# Genetic determinants of blood gene expression and splicing and their contribution to molecular phenotypes and health outcomes

**DOI:** 10.1101/2023.11.25.23299014

**Authors:** Alex Tokolyi, Elodie Persyn, Artika P. Nath, Katie L. Burnham, Jonathan Marten, Thomas Vanderstichele, Manuel Tardaguila, David Stacey, Ben Farr, Vivek Iyer, Xilin Jiang, Samuel A. Lambert, Guillaume Noell, Michael A. Quail, Diana Rajan, Scott C. Ritchie, Benjamin B. Sun, Scott A.J. Thurston, Yu Xu, Christopher D. Whelan, Heiko Runz, Slavé Petrovski, Daniel J. Gaffney, David J. Roberts, Emanuele Di Angelantonio, James E. Peters, Nicole Soranzo, John Danesh, Adam S. Butterworth, Michael Inouye, Emma E. Davenport, Dirk S. Paul

**Author notes:** Correspondence: Dirk Paul. These authors contributed equally (Alex Tokolyi, Elodie Persyn, Michael Inouye, Emma E. Davenport, Dirk S. Paul).

## Abstract

The biological mechanisms through which most non-protein-coding genetic variants affect disease risk are unknown. To investigate the gene-regulatory cascades that ensue from these variants, we mapped blood gene expression and splicing quantitative trait loci (QTLs) through bulk RNA-sequencing in 4,732 participants, and integrated these data with protein, metabolite and lipid QTLs in the same individuals. We identified *cis*-QTLs for the expression of 17,233 genes and 29,514 splicing events (in 6,853 genes). Using colocalization analysis, we identified 3,430 proteomic and metabolomic traits with a shared association signal with either gene expression or splicing. We quantified the relative contribution of the genetic effects at loci with shared etiology through statistical mediation, observing 222 molecular phenotypes significantly mediated by gene expression or splicing. We uncovered gene-regulatory mechanisms at GWAS disease loci with therapeutic implications, such as *WARS1* in hypertension, *IL7R* in dermatitis and *IFNAR2* in COVID-19. Our study provides an open-access and interactive resource of the shared genetic etiology across transcriptional phenotypes, molecular traits and health outcomes in humans (https://IntervalRNA.org.uk).

## Supplementary tables for "Genetic determinants of blood gene expression and splicing and their contribution to molecular phenotypes and health outcomes" (part 4 of 63)

### Sheet: Table_S3 (continued)
Table S3. Independent signals per cis-eGene after conditional analysis.
ENSG00000159788	RGS12	rs34067673	4	3302685	9657	3304412	G	A	0.946531	0.875244	0.0332854	3.57717e-142	0.626837	0.0372246	1.25619e-63	0.20849	2
ENSG00000159788	RGS12	rs3129308	4	3307545	14517	3309272	G	A	0.419774	0.439983	0.0150442	1.0106e-172	0.489854	0.018579	3.36705e-153	-0.24981	1
ENSG00000159788	RGS12	rs111673417	4	3314632	21604	3316359	C	T	0.956503	0.111344	0.0396331	0.00498458	0.391578	0.041026	1.3659e-21	-0.0582764	3
ENSG00000159788	RGS12	rs3748034	4	3444364	151336	3446091	G	T	0.85959	-0.0484678	0.023232	0.0370102	-0.148349	0.0243848	1.17449e-09	0.0993759	5
ENSG00000159788	RGS12	rs11733064	4	3493556	200528	3495283	C	G	0.631312	-0.0465124	0.016781	0.00559818	-0.0695742	0.017001	4.26996e-05	0	6
ENSG00000163069	SGCB	rs143500992	4	51942467	-96015	52808633	G	C	0.977003	0.0490212	0.0509392	0.335925	0.209978	0.05144	4.46503e-05	0.140683	4
ENSG00000163069	SGCB	rs225165	4	52023436	-15046	52889602	T	A	0.436866	-0.319942	0.0143288	5.51867e-105	-0.300501	0.0163492	1.89312e-75	-0.156484	1
ENSG00000163069	SGCB	rs71595680	4	52144100	105618	53010266	G	A	0.984533	-0.121018	0.0613814	0.0487177	-0.271429	0.0626742	1.48577e-05	0.0709059	3
ENSG00000163069	SGCB	rs1905087	4	52182322	143840	53048488	T	A	0.195796	-0.271014	0.0185103	1.73036e-47	-0.145496	0.020219	6.19996e-13	0	2
ENSG00000163071	SPATA18	rs55694005	4	52057297	5993	52923463	T	G	0.438834	-0.480627	0.0165052	2.29073e-171	-0.480627	0.017899	7.94653e-159	0	1
ENSG00000163104	SMARCAD1	rs10016925	4	94237574	29963	95158725	C	T	0.816918	-0.116333	0.00821078	1.21317e-44	-0.116333	0.00838218	8.54475e-44	0	1
ENSG00000163106	HPGDS	rs6851128	4	94338304	-4572	95259455	A	G	0.38431	-0.110053	0.0198973	3.3578e-08	-0.0998589	0.0200133	6.04939e-07	0.0727806	2
ENSG00000163106	HPGDS	rs114115541	4	94480594	137718	95401745	T	C	0.963541	-0.381239	0.0499242	2.69651e-14	-0.363513	0.0503511	5.21555e-13	0	1
ENSG00000163110	PDLIM5	rs184214894	4	94388000	-63857	95309151	C	G	0.981509	0.105523	0.0383533	0.00595822	0.168546	0.0384427	1.16334e-05	-0.052092	4
ENSG00000163110	PDLIM5	rs59252413	4	94638001	186144	95559152	G	A	0.892189	0.459989	0.0152892	7.93465e-182	0.505584	0.0186499	7.66522e-162	0.443613	1
ENSG00000163110	PDLIM5	rs62316491	4	94643968	192111	95565119	A	G	0.974734	0.263732	0.0327925	1.10838e-15	-0.178491	0.0368363	1.26273e-06	-0.000831473	3
ENSG00000163110	PDLIM5	rs184568114	4	94645216	193359	95566367	A	G	0.993723	0.471717	0.0649672	4.48806e-13	0.502529	0.0653333	1.45104e-14	0	2
ENSG00000163138	PACRGL	rs35130509	4	20690861	-5421	20692484	CA	C	0.452298	-0.167953	0.0134613	3.64432e-35	-0.0979651	0.0146128	2.02717e-11	-0.354419	2
ENSG00000163138	PACRGL	rs76783569	4	20700541	4259	20702164	G	T	0.906989	0.396908	0.0225323	2.79679e-67	0.338395	0.0248327	2.76646e-42	0	1
ENSG00000163257	DCAF16	rs7674450	4	17790626	-20132	17792249	G	C	0.847891	0.197148	0.0103537	6.77492e-78	0.178969	0.0111936	1.53726e-57	0.266924	1
ENSG00000163257	DCAF16	rs7679066	4	17796711	-14047	17798334	G	A	0.288672	0.124951	0.00869354	7.30393e-46	0.0899974	0.00919271	1.24201e-22	0.0544276	2
ENSG00000163257	DCAF16	rs149088128	4	17942873	132115	17944496	G	A	0.994979	-0.176219	0.0559131	0.00163383	-0.342311	0.0565748	1.44311e-09	0	3
ENSG00000163281	GNPDA2	rs184490947	4	44714652	-11936	44716669	A	C	0.992454	-0.590207	0.0589631	2.37856e-23	-0.549638	0.0596846	3.29074e-20	-0.0260405	2
ENSG00000163281	GNPDA2	rs149973843	4	44718616	-7972	44720633	TC	T	0.943995	-0.0283964	0.022634	0.20969	-0.1263	0.0237623	1.0658e-07	-0.305784	3
ENSG00000163281	GNPDA2	rs6447370	4	44721207	-5381	44723224	C	G	0.363161	-0.13248	0.0105951	2.61923e-35	-0.144656	0.0113206	2.17072e-37	0	1
ENSG00000163291	PAQR3	rs143321160	4	78783797	-155641	79704951	C	T	0.992859	-0.268035	0.0631443	2.23067e-05	-0.272541	0.0632632	1.64694e-05	-0.0117572	2
ENSG00000163291	PAQR3	rs56802690	4	78832040	-107398	79753194	A	G	0.956978	-0.144237	0.0260893	3.40528e-08	-0.138663	0.0262297	1.24688e-07	0.0664404	1
ENSG00000163291	PAQR3	rs185653117	4	79592495	653057	80513649	G	A	0.991407	-0.24753	0.0569796	1.4277e-05	-0.228154	0.0572102	6.66347e-05	0	3
ENSG00000163293	NIPAL1	rs150330505	4	47866194	-47948	47868211	C	G	0.987602	-0.279226	0.0902005	0.0019758	0.426867	0.0931229	4.56356e-06	0.185768	4
ENSG00000163293	NIPAL1	rs9994561	4	47904444	-9698	47906461	A	T	0.690915	-0.990448	0.015894	<2.23e-308	-1.03837	0.0219277	<2.23e-308	0.15624	1
ENSG00000163293	NIPAL1	rs115391122	4	47928443	14301	47930460	T	C	0.990026	-0.147761	0.101297	0.144718	0.51284	0.103585	7.38575e-07	-0.142811	3
ENSG00000163293	NIPAL1	rs10461076	4	47973787	59645	47975804	G	A	0.317791	-0.0869468	0.0214323	5.05644e-05	-0.148079	0.0220269	1.7846e-11	0	2
ENSG00000163297	ANTXR2	rs74618463	4	79830310	-295144	80751464	C	T	0.989418	0.223978	0.0305869	2.85045e-13	0.157219	0.0313091	5.12677e-07	-0.0224506	4
ENSG00000163297	ANTXR2	rs114725911	4	79845410	-280044	80766564	G	A	0.84384	-0.0171125	0.00896215	0.0562695	-0.0525394	0.00962241	4.75856e-08	-0.331942	3
ENSG00000163297	ANTXR2	rs10618528	4	79910985	-214469	80832139	AAAC	A	0.487108	-0.0668225	0.00628506	4.21615e-26	-0.0677033	0.00689798	9.71017e-23	-0.133216	1
ENSG00000163297	ANTXR2	rs36000706	4	80065553	-59901	80986707	T	C	0.968302	0.104649	0.0181562	8.75602e-09	0.0745076	0.0185781	6.05875e-05	-0.0382595	7
ENSG00000163297	ANTXR2	rs6817424	4	80077609	-47845	80998763	G	A	0.870684	0.0861155	0.00950578	1.89607e-19	0.070591	0.00985367	7.84002e-13	-0.0140716	2
ENSG00000163297	ANTXR2	rs111499061	4	80170847	45393	81092001	C	T	0.957408	-0.0718796	0.0158957	6.27949e-06	-0.0744156	0.0159446	3.05442e-06	-0.017743	5
ENSG00000163297	ANTXR2	rs139939551	4	80769107	643653	81690261	T	C	0.990275	0.155906	0.0328959	2.20795e-06	0.137702	0.0331396	3.25009e-05	0	6
ENSG00000163312	HELQ	rs115646237	4	83385359	-70496	84306512	C	A	0.920327	0.126557	0.0210685	2.03506e-09	0.119775	0.0212024	1.61244e-08	0.0739685	1
ENSG00000163312	HELQ	rs1674340	4	83650000	194145	84571153	C	T	0.136032	0.081369	0.0168855	1.48976e-06	0.0743711	0.0169711	1.1747e-05	0	2
ENSG00000163319	MRPS18C	rs6854611	4	83367460	-88472	84288613	C	T	0.676377	0.0314044	0.0102509	0.00219969	0.04155	0.010313	5.6041e-05	-0.102808	2
ENSG00000163319	MRPS18C	rs56214410	4	83527676	71744	84448829	C	A	0.919289	0.167096	0.01771	6.01057e-21	0.174433	0.0179695	2.81042e-22	0	1
ENSG00000163322	ABRAXAS1	rs1494961	4	83453327	-70021	84374480	C	T	0.513436	0.193659	0.00841257	3.9688e-111	0.193659	0.00887073	1.17162e-105	0	1
ENSG00000163453	IGFBP7	rs6847086	4	56925698	-184687	57791864	G	A	0.635584	0.10251	0.0116024	1.39362e-18	0.0633714	0.0123626	2.95873e-07	-0.164575	9
ENSG00000163453	IGFBP7	rs62310295	4	56992101	-118284	57858267	G	T	0.635029	-0.239669	0.0107224	3.42513e-105	-0.117076	0.0131673	6.03333e-19	-0.0714953	3
ENSG00000163453	IGFBP7	rs1277274	4	57042950	-67435	57909116	G	C	0.992877	0.660617	0.0641658	1.35567e-24	0.474825	0.0653503	3.70726e-13	0.0705023	6
ENSG00000163453	IGFBP7	rs1713959	4	57056824	-53561	57922990	T	C	0.384454	0.228826	0.010963	1.5073e-92	0.231469	0.014036	4.2486e-61	-0.338921	1
ENSG00000163453	IGFBP7	rs35603253	4	57060151	-50234	57926317	G	A	0.911501	0.00763342	0.0195388	0.696051	0.181978	0.0228597	1.71103e-15	0.145955	4
ENSG00000163453	IGFBP7	rs4865181	4	57097303	-13082	57963469	G	A	0.834064	-0.218759	0.0145497	6.35305e-50	-0.178168	0.0173455	9.44812e-25	0.239121	2
ENSG00000163453	IGFBP7	rs201108946	4	57097710	-12675	57963876	T	TA	0.988971	-0.323947	0.0516431	3.8688e-10	-0.289403	0.0543589	1.01544e-07	0.0363613	8
ENSG00000163453	IGFBP7	rs11945795	4	57138144	27759	58004310	C	A	0.142309	0.197346	0.0153748	4.39392e-37	0.122726	0.0170083	5.36872e-13	0.0277664	7
ENSG00000163453	IGFBP7	rs181930018	4	57156778	46393	58022944	G	A	0.989974	0.52181	0.0546848	2.19556e-21	0.43824	0.0553125	2.31863e-15	0	5
ENSG00000163624	CDS1	rs12640905	4	84578407	-4720	85499560	A	G	0.817114	0.155151	0.024958	5.53054e-10	0.155151	0.025059	5.96224e-10	0	1
ENSG00000163625	WDFY3	rs6531777	4	84943942	-22449	85865095	C	T	0.633587	0.0499462	0.00417355	1.57975e-32	0.0499462	0.00423573	4.3102e-32	0	1
ENSG00000163626	COX18	rs144369240	4	72912519	-157236	73778236	A	G	0.994101	-0.626684	0.0716451	3.01601e-18	-0.489126	0.0750806	7.28488e-11	0.275761	2
ENSG00000163626	COX18	rs72865462	4	73654871	585116	74520588	G	A	0.991334	-0.521737	0.0586988	8.71938e-19	-0.41212	0.0615214	2.1013e-11	0	1
ENSG00000163629	PTPN13	rs28483710	4	86610200	15885	87531353	A	G	0.754105	0.108732	0.0146905	1.58982e-13	0.0811768	0.0160326	4.12239e-07	0.392688	1
ENSG00000163629	PTPN13	rs28787734	4	86639204	44889	87560357	C	T	0.950926	0.202037	0.0289855	3.6074e-12	0.139876	0.0316097	9.6408e-06	0	2
ENSG00000163644	PPM1K	rs4482728	4	88216923	-67846	89138075	C	G	0.526298	0.0615965	0.00884914	3.85777e-12	0.0689183	0.00936812	1.88533e-13	0.175454	2
ENSG00000163644	PPM1K	rs36111742	4	88231566	-53203	89152718	A	G	0.840889	-0.140909	0.0120671	4.51682e-31	-0.157962	0.0125695	3.2024e-36	0.0116502	1
ENSG00000163644	PPM1K	rs10002084	4	88261699	-23070	89182851	T	C	0.989302	0.242218	0.0431408	2.08509e-08	0.279987	0.0435061	1.23007e-10	-0.0165777	4
ENSG00000163644	PPM1K	rs202013972	4	88293523	8754	89214675	T	TA	0.964518	-0.168708	0.0238153	1.61081e-12	-0.169737	0.0244407	3.78859e-12	-0.011021	3
ENSG00000163644	PPM1K	rs79367568	4	88315824	31055	89236976	C	T	0.980944	-0.159972	0.0324605	8.58743e-07	-0.135192	0.0330639	4.33589e-05	-0.0637765	6
ENSG00000163644	PPM1K	rs1545207	4	88318340	33571	89239492	G	A	0.726962	-0.0442862	0.0098289	6.77782e-06	-0.0473969	0.0101832	3.24897e-06	-0.0122514	5
ENSG00000163644	PPM1K	rs56768568	4	89189410	904641	90110561	T	A	0.986662	0.16863	0.0382083	1.04052e-05	0.156489	0.0382926	4.37606e-05	0	7
ENSG00000163682	RPL9	rs56094920	4	39442134	-16815	39443754	C	T	0.957589	0.286731	0.0244836	3.06216e-31	0.101877	0.0250708	4.83296e-05	0.137833	3
ENSG00000163682	RPL9	rs2687955	4	39455533	-3416	39457153	C	T	0.305685	0.605306	0.00607479	<2.23e-308	0.595218	0.0106309	<2.23e-308	0.0657976	1
ENSG00000163682	RPL9	rs116433592	4	39458919	-30	39460539	G	A	0.990905	0.524744	0.0519065	8.83353e-24	0.338303	0.0525866	1.24892e-10	0	2
ENSG00000163683	SMIM14	rs35086467	4	39465159	-173743	39466779	A	G	0.900239	0.116825	0.0155416	6.69173e-14	0.0929217	0.0162684	1.11786e-08	-0.0375806	3
ENSG00000163683	SMIM14	rs111615771	4	39469785	-169117	39471405	A	C	0.990024	-0.206236	0.0478016	1.63352e-05	-0.229428	0.0480262	1.77809e-06	-0.0132157	4
ENSG00000163683	SMIM14	rs34494509	4	39599388	-39514	39601008	A	G	0.98035	-0.107745	0.0343964	0.00174438	-0.147006	0.0346065	2.1576e-05	-0.0365871	6
ENSG00000163683	SMIM14	rs56859166	4	39600732	-38170	39602352	G	A	0.890531	-0.182834	0.0147039	6.09361e-35	-0.208877	0.0152034	5.94128e-43	0.140554	1
ENSG00000163683	SMIM14	rs10009783	4	39605886	-33016	39607506	A	G	0.148637	0.118126	0.0129879	1.37242e-19	0.140034	0.0135374	4.44376e-25	0.0693809	2
ENSG00000163683	SMIM14	rs113411340	4	39610051	-28851	39611671	C	T	0.981623	0.202559	0.0349729	7.41916e-09	0.148697	0.0353209	2.55487e-05	-0.039935	7
ENSG00000163683	SMIM14	rs115509062	4	39942071	303169	39943691	C	G	0.969239	-0.0813116	0.0270096	0.00262244	-0.111058	0.0272582	4.61569e-05	-0.0337184	8
ENSG00000163683	SMIM14	rs138208702	4	40155292	516390	40156912	T	C	0.988065	-0.087161	0.043439	0.0448592	-0.193169	0.0445626	1.45904e-05	0	5
ENSG00000163694	RBM47	rs143001261	4	40423491	-207384	40425508	A	AACTT	0.933678	0.103336	0.0165236	4.36479e-10	0.114367	0.0166056	5.68941e-12	-0.0224639	3
ENSG00000163694	RBM47	rs140667714	4	40540176	-90699	40542193	T	C	0.99206	0.305565	0.0463512	4.81124e-11	0.237561	0.046722	3.68486e-07	0.0353889	5
ENSG00000163694	RBM47	rs10019982	4	40577277	-53598	40579294	A	G	0.204348	0.0750187	0.0102895	3.60381e-13	0.0770592	0.0103819	1.14957e-13	-0.0711687	2
ENSG00000163694	RBM47	rs7659100	4	40612048	-18827	40614065	C	A	0.274041	0.078266	0.00915473	1.66008e-17	0.060194	0.00932873	1.09991e-10	0.124493	4
ENSG00000163694	RBM47	rs13132372	4	40732104	101229	40734121	A	G	0.388163	0.155449	0.0081181	1.00996e-78	0.147508	0.00850942	2.57782e-67	0	1
ENSG00000163697	APBB2	rs377484197	4	40861811	-354903	40863828	GTTTTCTT	G	0.665964	-0.149155	0.02019	1.76335e-13	-0.134662	0.0203167	3.39964e-11	0.01503	3
ENSG00000163697	APBB2	rs66481460	4	41004816	-211898	41006833	G	A	0.686421	-0.240107	0.0196395	7.47587e-34	-0.231329	0.0208198	1.10934e-28	0.286741	2
ENSG00000163697	APBB2	rs56219350	4	41204631	-12083	41206648	C	G	0.85967	-0.0232494	0.0265848	0.381871	-0.126779	0.0282542	7.22016e-06	-0.188018	4
ENSG00000163697	APBB2	rs13104449	4	41211990	-4724	41214007	T	C	0.834966	-0.945565	0.0208626	<2.23e-308	-0.97349	0.0253713	<2.23e-308	0	1
ENSG00000163735	CXCL5	rs352045	4	73998970	293	74864687	T	G	0.116028	0.948272	0.0160726	<2.23e-308	0.948272	0.0209737	<2.23e-308	0	1
ENSG00000163736	PPBP	rs409336	4	73991941	3751	74857658	C	A	0.121755	0.0580916	0.010058	8.16627e-09	0.0580916	0.0100923	8.61017e-09	0	1
ENSG00000163737	PF4	rs79148554	4	73910573	-71454	74776290	C	A	0.974413	0.0613589	0.0185713	0.000960519	0.0798135	0.0186148	1.80591e-05	-0.0143425	4
ENSG00000163737	PF4	rs76246956	4	73918189	-63838	74783906	G	A	0.982105	0.11588	0.0220738	1.59189e-07	0.132672	0.0221743	2.18903e-09	-0.032229	2
ENSG00000163737	PF4	rs352032	4	73953025	-29002	74818742	G	A	0.980077	-0.114719	0.0207178	3.24212e-08	-0.097995	0.020805	2.47501e-06	-0.0352708	3
ENSG00000163737	PF4	rs11574450	4	73981394	-633	74847111	A	C	0.954487	0.25543	0.0136863	5.17478e-75	0.259976	0.0142237	1.24687e-74	0	1
ENSG00000163738	MTHFD2L	rs6824352	4	74167911	53737	75033628	T	C	0.0471576	0.277547	0.0344482	9.86438e-16	0.274377	0.0346938	2.60414e-15	-0.0226427	1
ENSG00000163738	MTHFD2L	rs183164294	4	75099059	984885	76024269	T	A	0.993145	-0.374046	0.084445	9.66438e-06	-0.35966	0.0846178	2.13382e-05	0	2
ENSG00000163739	CXCL1	rs1951705	4	73704926	-164467	74570643	C	G	0.0634712	-0.273743	0.021225	2.03707e-37	-0.280392	0.0216607	2.516e-38	0.000943111	1
ENSG00000163739	CXCL1	rs13109377	4	73748437	-120956	74614154	A	T	0.453637	0.0761187	0.0104711	4.21516e-13	0.0635738	0.010833	4.3974e-09	-0.0891844	4
ENSG00000163739	CXCL1	rs11547681	4	73869433	40	74735150	G	T	0.831742	0.145366	0.0138613	1.90158e-25	0.132981	0.0145133	5.06184e-20	0.211772	3
ENSG00000163739	CXCL1	rs1435521	4	73942211	72818	74807928	A	G	0.189622	0.187772	0.0130367	4.78852e-46	0.140867	0.0139729	6.67298e-24	0	2
ENSG00000163743	RCHY1	rs149325294	4	75368479	-146285	76293689	T	C	0.979974	0.410952	0.0497521	1.88114e-16	0.296548	0.0502886	3.70314e-09	-0.0424335	3
ENSG00000163743	RCHY1	rs74806529	4	75462122	-52642	76387332	C	T	0.942137	-0.116122	0.0294685	8.24867e-05	-0.228299	0.0298387	1.99257e-14	-0.13973	2
ENSG00000163743	RCHY1	rs12648354	4	75511373	-3391	76436583	G	A	0.789964	-0.478741	0.0153014	3.7645e-195	-0.490017	0.016954	1.10414e-183	0	1
ENSG00000163945	UVSSA	rs111391498	4	1347765	557	1341553	A	G	0.955584	-1.05285	0.0131616	<2.23e-308	-1.17004	0.0214753	<2.23e-308	-0.03264	1
ENSG00000163945	UVSSA	rs181629606	4	1352480	5272	1346268	C	T	0.986469	0.273247	0.035446	1.54288e-14	0.201642	0.0359768	2.08525e-08	0.0702925	4
ENSG00000163945	UVSSA	rs1137789	4	1388010	40802	1381798	A	G	0.320921	0.111911	0.0087898	1.59423e-36	0.134881	0.00964569	1.96453e-44	0.367186	2
ENSG00000163945	UVSSA	rs4441710	4	1408862	61654	1402650	A	T	0.760069	-0.0407735	0.00987299	3.69456e-05	0.115405	0.0113379	2.4679e-24	0	3
ENSG00000163950	SLBP	rs35302220	4	1700566	-11778	1702293	CT	C	0.463098	-0.179681	0.011737	1.19601e-51	-0.105524	0.0123041	9.79613e-18	-0.213169	2
ENSG00000163950	SLBP	rs2592828	4	1727698	15354	1729425	C	G	0.541782	0.37022	0.0106426	8.01647e-236	0.348149	0.0121926	2.50085e-179	0	1
ENSG00000163956	LRPAP1	rs115105621	4	3343426	-189020	3345153	G	A	0.976946	-0.258482	0.0277895	2.08302e-20	-0.133408	0.0284957	2.84542e-06	-0.0125378	7
ENSG00000163956	LRPAP1	rs150750289	4	3442042	-90404	3443769	C	T	0.978672	0.0818061	0.029592	0.00572405	0.22575	0.0300451	5.74772e-14	0.00190441	4
ENSG00000163956	LRPAP1	rs144703254	4	3448066	-84380	3449793	G	A	0.988131	0.0315139	0.0381707	0.409071	-0.163736	0.0388776	2.53604e-05	-0.0193348	9
ENSG00000163956	LRPAP1	rs79295655	4	3475355	-57091	3477082	G	A	0.978109	-0.104957	0.0284906	0.000232296	-0.125333	0.0289709	1.51729e-05	0.119213	8
ENSG00000163956	LRPAP1	rs28706421	4	3485372	-47074	3487099	A	G	0.833728	-0.0471323	0.0114841	4.12827e-05	-0.0890778	0.0129419	5.86405e-12	0.256628	6
ENSG00000163956	LRPAP1	rs2858037	4	3500436	-32010	3502163	A	G	0.318735	0.241339	0.00824137	3.97262e-173	0.2454	0.010888	1.73712e-112	0.15021	1
ENSG00000163956	LRPAP1	rs116262719	4	3503369	-29077	3505096	G	A	0.950592	-0.160164	0.019306	1.39546e-16	-0.227382	0.0203905	7.05265e-29	-0.121865	2
ENSG00000163956	LRPAP1	rs55916136	4	3506864	-25582	3508591	C	T	0.79187	0.256283	0.00945945	3.35518e-150	0.134428	0.0120995	1.11935e-28	-0.00662488	3
ENSG00000163956	LRPAP1	rs143127438	4	3553828	21382	3555555	A	G	0.989042	-0.270076	0.0403121	2.33837e-11	-0.30343	0.0406813	8.7385e-14	0	5
ENSG00000163993	S100P	rs34936874	4	6684642	-9236	6686369	CAT	C	0.949428	0.849209	0.0313526	3.9545e-150	0.164298	0.0354265	3.52304e-06	0.345577	2
ENSG00000163993	S100P	rs3822262	4	6696039	2161	6697766	T	G	0.769418	1.0535	0.00703299	<2.23e-308	1.03105	0.0160649	<2.23e-308	0	1
ENSG00000163995	ABLIM2	rs28529336	4	8167041	8209	8168768	A	G	0.837107	0.222966	0.0235472	4.37977e-21	0.222966	0.0237663	6.49794e-21	0	1
ENSG00000164022	AIMP1	rs578140600	4	106214636	-100908	107135793	G	A	0.964355	0.163754	0.0248644	5.02372e-11	0.161041	0.0250197	1.22224e-10	-0.0513467	1
ENSG00000164022	AIMP1	rs146578076	4	106367836	52292	107288993	A	AAAGT	0.913299	-0.117046	0.0167427	3.11937e-12	-0.106187	0.0168732	3.10939e-10	-0.0509955	3
ENSG00000164022	AIMP1	rs115569609	4	106388224	72680	107309381	G	A	0.977885	0.206555	0.0320506	1.27647e-10	0.203049	0.0322521	3.06049e-10	0	2
ENSG00000164023	SGMS2	rs182887464	4	107712537	-112026	108633693	T	C	0.994405	-0.254794	0.0565355	6.74327e-06	-0.268755	0.0566861	2.12546e-06	-0.0291737	3
ENSG00000164023	SGMS2	rs7665836	4	107810615	-13948	108731771	G	A	0.933703	-0.0736477	0.0168741	1.30156e-05	-0.0725518	0.0169454	1.85623e-05	-0.0228289	4
ENSG00000164023	SGMS2	rs72675565	4	107840958	16395	108762114	G	A	0.988599	-0.427564	0.0392331	2.51725e-27	-0.430752	0.0397408	2.24857e-27	-0.0120288	1
ENSG00000164023	SGMS2	rs76645871	4	107872377	47814	108793533	T	C	0.973445	0.216272	0.0255998	3.91203e-17	0.205908	0.0258285	1.55968e-15	0	2
ENSG00000164031	DNAJB14	rs55797991	4	99850238	-96380	100771395	C	T	0.863348	-0.124804	0.00878502	7.19703e-45	-0.0942326	0.0105043	2.94225e-19	0.415052	2
ENSG00000164031	DNAJB14	rs2866175	4	99873457	-73161	100794614	G	A	0.890714	-0.183545	0.00929564	2.14176e-83	-0.17442	0.010908	1.49816e-57	0.389384	1
ENSG00000164031	DNAJB14	rs7684872	4	99906465	-40153	100827622	A	G	0.573744	-0.0195551	0.00613604	0.00144753	0.0527478	0.00712485	1.32786e-13	0	3
ENSG00000164032	H2AZ1	rs80062446	4	99825189	-125166	100746346	C	A	0.916985	-0.0874523	0.0101324	8.24139e-18	-0.0492281	0.0103171	1.8285e-06	-0.143758	3
ENSG00000164032	H2AZ1	rs61203457	4	99949025	-1330	100870182	T	C	0.774746	0.173835	0.00627399	1.67576e-156	0.199449	0.00719152	2.72809e-169	0.317068	1
ENSG00000164032	H2AZ1	rs72686220	4	100059177	108822	100980334	T	A	0.972075	-0.0829389	0.0172367	1.54359e-06	-0.246135	0.0182023	1.15712e-41	0	2
ENSG00000164035	EMCN	rs978155	4	100879609	-517	101800766	T	C	0.748729	-0.231185	0.0195534	8.4292e-32	-0.231185	0.019836	2.16779e-31	0	1
ENSG00000164038	SLC9B2	rs148918425	4	102735350	-350479	103656507	A	G	0.987479	-0.590767	0.0546266	6.13239e-27	-0.407366	0.0595613	7.95043e-12	-0.0411732	2
ENSG00000164038	SLC9B2	rs77956767	4	103062954	-22875	103984111	A	G	0.902984	0.236708	0.020868	1.95263e-29	0.193758	0.0219661	1.13644e-18	0.272307	1
ENSG00000164038	SLC9B2	rs6825896	4	103250566	164737	104171723	C	T	0.636354	0.127272	0.0130426	2.78356e-22	0.0847098	0.0137068	6.40436e-10	-0.0372848	4
ENSG00000164038	SLC9B2	rs181461030	4	103489063	403234	104410220	A	G	0.994633	-0.836997	0.0850007	1.17645e-22	-0.58355	0.0923491	2.63337e-10	0	3
ENSG00000164039	BDH2	rs3960787	4	102995560	-104310	103916717	A	G	0.884074	0.344253	0.0224996	1.35444e-51	0.0980518	0.0237743	3.71912e-05	-0.142476	3
ENSG00000164039	BDH2	rs11724466	4	103111981	12111	104033138	C	A	0.828615	-0.613961	0.01703	3.77252e-251	-0.19262	0.0231855	9.74827e-17	0.570559	2
ENSG00000164039	BDH2	rs2720461	4	103134591	34721	104055748	A	G	0.609418	-0.652668	0.0113128	<2.23e-308	-0.555012	0.0180281	4.04067e-208	0	1
ENSG00000164040	PGRMC2	rs550094313	4	127477218	-811611	128398373	G	A	0.984292	-0.252604	0.0458075	3.68812e-08	-0.261206	0.0460008	1.36055e-08	-0.0478801	1
ENSG00000164040	PGRMC2	rs35522036	4	128253378	-35451	129174533	G	GA	0.739618	-0.0494356	0.0132637	0.000195972	-0.0529793	0.0132972	6.76962e-05	0	2
ENSG00000164056	SPRY1	rs140761003	4	123110249	-286546	124031404	T	C	0.994702	-0.378657	0.100033	0.000155456	-0.398673	0.100309	7.05427e-05	0.0402971	4
ENSG00000164056	SPRY1	rs35825058	4	123383036	-13759	124304191	GA	G	0.113719	0.168045	0.0227482	1.7684e-13	0.167849	0.0230969	3.67089e-13	0.0902057	1
ENSG00000164056	SPRY1	rs60133174	4	123432508	35713	124353663	T	C	0.911608	-0.0885322	0.0256086	0.000550871	-0.104108	0.0257545	5.29235e-05	-0.0170123	3
ENSG00000164056	SPRY1	rs35047349	4	123573490	176695	124494645	CTTAT	C	0.86003	0.137228	0.0206907	3.68103e-11	0.119634	0.0208893	1.02193e-08	0	2
ENSG00000164066	INTU	rs78713920	4	127356971	-266300	128278126	A	G	0.971043	-0.285431	0.0567833	5.17858e-07	-0.279689	0.0571555	9.90672e-07	-0.0208411	3
ENSG00000164066	INTU	rs372377450	4	127516291	-106980	128437446	G	A	0.992763	-0.594701	0.111147	9.18938e-08	-0.47911	0.112546	2.07183e-05	-0.0402199	4
ENSG00000164066	INTU	rs1824331	4	127844919	221648	128766074	C	T	0.858291	0.184944	0.0273537	1.53787e-11	0.14796	0.0277725	9.95391e-08	-0.118429	2
ENSG00000164066	INTU	rs62334591	4	128114998	491727	129036153	C	T	0.783111	-0.180977	0.0227707	2.36558e-15	-0.156937	0.0232934	1.61264e-11	0	1
ENSG00000164073	MFSD8	rs76884027	4	128222589	256555	129143744	C	T	0.986458	-0.149041	0.0274186	5.73622e-08	-0.149041	0.0274991	5.96559e-08	0	1
ENSG00000164074	ABHD18	rs148608434	4	127826923	-138383	128748078	A	G	0.98101	0.332765	0.0343912	6.14554e-22	0.328609	0.0348007	3.63603e-21	-0.0173796	2
ENSG00000164074	ABHD18	rs200125178	4	128193899	228593	129115054	T	C	0.98678	0.439605	0.0407996	9.36875e-27	0.433301	0.0413842	1.18389e-25	-0.0672012	1
ENSG00000164074	ABHD18	rs12512720	4	128248889	283583	129170044	A	T	0.800679	-0.0723466	0.0118964	1.28714e-09	-0.056876	0.0119931	2.11229e-06	0	3
ENSG00000164096	C4orf3	rs1011052	4	119281044	-23401	120202199	C	G	0.202238	-0.204345	0.00887449	3.51454e-111	-0.0551616	0.0104797	1.41212e-07	0.183856	4
ENSG00000164096	C4orf3	rs34733524	4	119326847	22402	120248002	C	T	0.863887	-0.0349711	0.010734	0.00113016	-0.14248	0.0117761	1.06775e-33	-0.27444	2
ENSG00000164096	C4orf3	rs7672493	4	119327105	22660	120248260	G	A	0.687831	-0.321829	0.0064389	<2.23e-308	-0.32931	0.00911266	5.8202e-286	-0.109758	1
ENSG00000164096	C4orf3	rs377355939	4	119403126	98681	120324281	TGAG	T	0.979569	0.295206	0.0254655	1.18622e-30	0.169263	0.0262269	1.09097e-10	0	3
ENSG00000164104	HMGB2	rs3775590	4	173322480	-11952	174243631	T	C	0.972693	-0.0709192	0.0219082	0.00121594	-0.123812	0.0221511	2.27833e-08	-0.141684	2
ENSG00000164104	HMGB2	rs34268074	4	173411815	77383	174332966	G	GT	0.461589	-0.128476	0.00710205	9.784e-71	-0.13463	0.00741815	1.31507e-73	0.0142492	1
ENSG00000164104	HMGB2	rs193148339	4	173452165	117733	174373316	G	A	0.961884	0.0748411	0.0190005	8.30554e-05	0.0765302	0.0190395	5.83066e-05	0	3
ENSG00000164105	SAP30	rs7436467	4	173413713	43744	174334864	G	A	0.458553	-0.216239	0.0117486	4.47029e-73	-0.216239	0.0121716	1.298e-70	0	1
ENSG00000164109	MAD2L1	rs1972014	4	120062799	-4059	120983954	C	T	0.295912	-0.166873	0.0144071	1.32476e-30	-0.142855	0.0146422	1.73269e-22	0.0704908	2
ENSG00000164109	MAD2L1	rs142741206	4	120066840	-18	120987995	C	A	0.985285	-1.32837	0.0509325	4.77634e-140	-1.29164	0.0544454	2.06112e-124	0	1
ENSG00000164111	ANXA5	rs35635288	4	121675385	-21610	122596540	A	G	0.716311	0.39277	0.00967885	<2.23e-308	0.266827	0.011893	1.76651e-111	-0.225151	2
ENSG00000164111	ANXA5	rs78661950	4	121682731	-14264	122603886	G	A	0.886354	-0.658303	0.0130089	<2.23e-308	-0.173895	0.0224768	1.0206e-14	-0.039684	5
ENSG00000164111	ANXA5	rs11724110	4	121685810	-11185	122606965	T	C	0.982755	0.631814	0.0381727	7.8695e-60	0.597939	0.0395326	1.10428e-51	-0.0664952	3
ENSG00000164111	ANXA5	rs28454132	4	121692304	-4691	122613459	C	A	0.802079	-0.66293	0.00872444	<2.23e-308	-0.460029	0.0188409	1.14106e-131	-0.0573988	1
ENSG00000164111	ANXA5	rs11731570	4	121797839	100844	122718994	T	C	0.675583	-0.0555487	0.0111845	7.05972e-07	-0.111271	0.0112832	6.10546e-23	0	4
ENSG00000164112	TMEM155	rs6534324	4	121776728	11301	122697883	A	G	0.146761	-0.18958	0.0266551	1.31524e-12	-0.18958	0.0267939	1.48901e-12	0	1
ENSG00000164114	MAP9	rs72690673	4	155293953	-83017	156215105	G	A	0.900087	-0.147584	0.0145542	6.48189e-24	-0.0688692	0.0154371	8.14731e-06	0.305376	2
ENSG00000164114	MAP9	rs6822108	4	155341312	-35658	156262464	T	C	0.456353	-0.167626	0.00843309	1.91445e-84	-0.155191	0.00921024	1.05135e-63	0	1
ENSG00000164116	GUCY1A1	rs62328647	4	155635551	-31160	156556703	G	A	0.96821	0.424506	0.0275823	3.61379e-52	0.18912	0.0336305	1.87177e-08	0.050913	3
ENSG00000164116	GUCY1A1	rs35092254	4	155672581	5870	156593733	C	G	0.719794	-0.0956923	0.0109208	2.6389e-18	-0.0751409	0.0112788	2.69826e-11	-0.0706601	2
ENSG00000164116	GUCY1A1	rs72685775	4	155682089	15378	156603241	T	C	0.983417	0.764503	0.0370366	1.21861e-90	0.570204	0.0460551	3.31482e-35	-0.0881275	1
ENSG00000164116	GUCY1A1	rs56393988	4	155721189	54478	156642341	AGGGGTTCG	A	0.645151	-0.113589	0.0104346	2.86919e-27	-0.0636869	0.0119461	9.75632e-08	0.471842	5
ENSG00000164116	GUCY1A1	rs13139571	4	155724361	57650	156645513	C	A	0.760883	-0.136972	0.0113618	5.6223e-33	-0.0739888	0.0132124	2.14429e-08	0	4
ENSG00000164117	FBXO8	rs72993320	4	174316385	32718	175237536	C	T	0.943524	0.122555	0.0262461	3.10504e-06	0.122555	0.0263026	3.17057e-06	0	1
ENSG00000164118	CEP44	rs79085181	4	173464957	-818773	174386108	G	A	0.985607	-0.159562	0.0334794	1.93681e-06	-0.158658	0.0335627	2.27634e-06	-0.00835934	3
ENSG00000164118	CEP44	rs574148635	4	174287557	3827	175208708	C	T	0.99322	-0.223937	0.0466312	1.61789e-06	-0.203896	0.046913	1.38475e-05	-0.0918112	4
ENSG00000164118	CEP44	rs4695919	4	174311218	27488	175232369	A	G	0.50703	0.0420106	0.00810157	2.24621e-07	0.0387819	0.00815559	1.98192e-06	0.00756529	2
ENSG00000164118	CEP44	rs140277111	4	174732781	449051	175653932	A	C	0.994823	0.267871	0.0541898	7.9554e-07	0.259182	0.0543305	1.83789e-06	0	1
ENSG00000164120	HPGD	rs79777606	4	174329165	-193989	175250316	A	C	0.991296	0.467715	0.0910943	2.94605e-07	0.531888	0.0919418	7.24885e-09	-0.0201457	8
ENSG00000164120	HPGD	rs115684194	4	174378259	-144895	175299410	T	C	0.987644	0.727061	0.0766768	3.86599e-21	0.476665	0.0794285	1.95886e-09	0.00081365	6
ENSG00000164120	HPGD	rs6839243	4	174438218	-84936	175359369	T	C	0.0172232	-0.220242	0.0652523	0.00074358	-0.403653	0.0663898	1.20144e-09	0.0975372	5
ENSG00000164120	HPGD	rs6821522	4	174440286	-82868	175361437	G	T	0.7035	0.540814	0.0173826	3.43995e-193	0.548429	0.0208111	4.78115e-153	-0.223447	1
ENSG00000164120	HPGD	rs35780342	4	174482802	-40352	175403953	A	G	0.878078	-0.446458	0.0252447	8.73036e-68	-0.194217	0.0274672	1.53971e-12	-0.0665176	4
ENSG00000164120	HPGD	rs17294597	4	174509521	-13633	175430672	T	C	0.935819	-0.200005	0.0343414	6.13284e-09	-0.215124	0.0362528	2.95657e-09	-0.271629	7
ENSG00000164120	HPGD	rs45545934	4	174520910	-2244	175442061	T	C	0.501702	-0.203657	0.0166563	7.36081e-34	-0.340307	0.0182216	7.76695e-78	0.0250671	2
ENSG00000164120	HPGD	rs13108146	4	174532679	9525	175453830	T	G	0.770564	0.106154	0.0205234	2.40882e-07	0.0998826	0.0210214	2.01933e-06	0.0576776	9
ENSG00000164120	HPGD	rs2555652	4	174578853	55699	175500004	T	C	0.205946	-0.345285	0.0208104	4.16339e-60	-0.326163	0.0215583	1.03694e-51	0	3
ENSG00000164123	C4orf45	rs28600314	4	159042209	3449	159963361	C	T	0.842989	-0.713	0.0187305	3.47855e-276	-0.713	0.0213761	6.14528e-244	0	1
ENSG00000164124	TMEM144	rs4077777	4	158007502	-194102	158928654	C	A	0.38818	0.0299975	0.0113649	0.00833095	0.123941	0.0122312	3.93881e-24	0.317135	2
ENSG00000164124	TMEM144	rs12648410	4	158173634	-27970	159094786	T	C	0.155161	-0.4069	0.0145316	1.49416e-159	-0.453186	0.0167163	7.40665e-162	0.0101302	1
ENSG00000164124	TMEM144	rs145948847	4	158203505	1901	159124657	G	A	0.993637	-0.474538	0.0699031	1.27559e-11	-0.47555	0.0702634	1.3048e-11	0.0020015	3
ENSG00000164124	TMEM144	rs6821349	4	158383036	181432	159304188	G	C	0.0698819	0.188942	0.0216041	3.05268e-18	0.0988689	0.02234	9.6158e-06	0	4
ENSG00000164125	GASK1B	rs35773874	4	158003000	-170318	158924152	C	CTT	0.15924	0.676548	0.0100017	<2.23e-308	0.60299	0.0149189	<2.23e-308	0.34817	1
ENSG00000164125	GASK1B	rs13140039	4	158075041	-98277	158996193	T	C	0.383379	0.31812	0.00950599	3.75257e-220	0.160126	0.0112672	7.75476e-46	0	2
ENSG00000164134	NAA15	rs2122594	4	139396239	94734	140317393	T	C	0.122976	-0.0508406	0.0111576	5.33224e-06	-0.0521094	0.0111843	3.17479e-06	0.0235015	2
ENSG00000164134	NAA15	rs115566646	4	139410059	108554	140331213	T	C	0.991102	0.184595	0.038621	1.81021e-06	0.188792	0.0387201	1.08358e-06	0	1
ENSG00000164136	IL15	rs6840348	4	141309453	-327130	142230607	G	A	0.605967	0.131574	0.011384	1.75761e-30	0.118911	0.0138198	7.66846e-18	-0.0071108	2
ENSG00000164136	IL15	rs77590826	4	141324952	-311631	142246106	T	G	0.988675	0.173347	0.0530516	0.00109287	0.218639	0.0533971	4.22915e-05	-0.0350549	12
ENSG00000164136	IL15	rs140580911	4	141338224	-298359	142259378	TGAAAG	T	0.86488	0.170336	0.0166251	2.2454e-24	0.109182	0.0190411	9.80824e-09	-0.0765452	6
ENSG00000164136	IL15	rs6824576	4	141347544	-289039	142268698	A	G	0.950678	-0.258634	0.02551	6.60132e-24	-0.174674	0.026495	4.31815e-11	0.0784753	4
ENSG00000164136	IL15	rs893037	4	141359365	-277218	142280519	T	C	0.1319	-0.0821444	0.0166631	8.52177e-07	-0.164583	0.0179258	4.25722e-20	0.0472388	1
ENSG00000164136	IL15	rs147746168	4	141361169	-275414	142282323	G	A	0.989253	-0.398238	0.0547861	4.22911e-13	-0.323997	0.0558117	6.42976e-09	-0.015701	5
ENSG00000164136	IL15	rs548054563	4	141381008	-255575	142302162	T	C	0.994748	0.262784	0.0783292	0.000800422	0.339163	0.0787979	1.67577e-05	-0.0106944	10
ENSG00000164136	IL15	rs115978768	4	141415350	-221233	142336504	G	T	0.994661	0.39582	0.0778345	3.81288e-07	0.387392	0.0784587	7.91202e-07	-0.0222507	9
ENSG00000164136	IL15	rs17007432	4	141571066	-65517	142492219	C	T	0.977307	-0.178108	0.0376148	2.25533e-06	-0.208337	0.0381307	4.66131e-08	-0.0286223	8
ENSG00000164136	IL15	rs151298364	4	141622288	-14295	142543441	A	G	0.979399	0.0932513	0.0403539	0.0208854	0.167969	0.0408829	3.98165e-05	-0.0283423	11
ENSG00000164136	IL15	rs146018127	4	141648991	12408	142570144	T	A	0.989608	0.305538	0.0551071	3.11258e-08	0.373429	0.0555641	1.80861e-11	-0.0376036	3
ENSG00000164136	IL15	rs62329034	4	141873746	237163	142794899	G	A	0.860122	0.051054	0.0165371	0.00203217	0.0925585	0.0169132	4.43559e-08	0	7
ENSG00000164142	FAM160A1	rs115901369	4	151325755	-83421	152246907	C	T	0.974157	-0.591007	0.0523551	3.58178e-29	-0.271455	0.0540403	5.08177e-07	-0.1846	2
ENSG00000164142	FAM160A1	rs2724577	4	151433753	24577	152354905	G	C	0.451312	0.575465	0.0146579	2.36294e-291	0.528496	0.0179874	9.48499e-190	-0.159119	1
ENSG00000164142	FAM160A1	rs115264416	4	151461779	52603	152382931	G	A	0.979863	-0.606244	0.0597497	6.1012e-24	-0.2682	0.0613034	1.21452e-05	0.0992611	3
ENSG00000164142	FAM160A1	rs360937	4	151927168	517992	152848320	C	T	0.513108	-0.222081	0.0168312	4.72109e-39	-0.0751056	0.0178024	2.45548e-05	0	4
ENSG00000164144	ARFIP1	rs4619875	4	152779978	41	153701130	C	T	0.59547	-0.627405	0.00766665	<2.23e-308	-0.563493	0.0147958	<2.23e-308	-0.608009	1
ENSG00000164144	ARFIP1	rs13109533	4	152815389	35452	153736541	T	C	0.631412	0.434089	0.0107966	1.51169e-303	0.103852	0.0159185	6.84665e-11	-0.11257	3
ENSG00000164144	ARFIP1	rs72723690	4	152850550	70613	153771702	T	A	0.974713	0.494252	0.036424	3.67318e-41	0.267039	0.0385807	4.46676e-12	-0.0127286	2
ENSG00000164144	ARFIP1	rs191382979	4	152885664	105727	153806816	A	G	0.989567	-0.117592	0.0576828	0.0415461	-0.328167	0.0581231	1.64158e-08	0	4
ENSG00000164167	LSM6	rs13128681	4	145855684	-320019	146776836	G	A	0.652542	-0.0374748	0.0107799	0.000512907	-0.0451161	0.0108018	2.95769e-05	-0.002359	5
ENSG00000164167	LSM6	rs6855750	4	146059031	-116672	146980183	T	C	0.247989	-0.126518	0.0117075	6.68296e-27	-0.100745	0.0119142	2.76963e-17	-0.0558198	2
ENSG00000164167	LSM6	rs10017509	4	146108359	-67344	147029511	C	T	0.72288	0.315793	0.0102729	4.80657e-189	0.219541	0.0163023	2.44957e-41	-0.130391	1
ENSG00000164167	LSM6	rs57655663	4	146135568	-40135	147056720	T	G	0.91033	-0.155969	0.0179555	5.10792e-18	-0.0788995	0.0183824	1.76981e-05	-0.174201	4
ENSG00000164167	LSM6	rs62326848	4	146210361	34658	147131513	A	G	0.705326	0.296102	0.0104365	1.9797e-163	0.118547	0.0166103	9.54035e-13	0	3
ENSG00000164305	CASP3	rs72689210	4	184591293	-58216	185512447	C	T	0.961473	0.18031	0.0261077	5.64399e-12	0.170945	0.0263314	8.46691e-11	-0.0651394	3
ENSG00000164305	CASP3	rs113420705	4	184649399	-110	185570553	T	C	0.734135	0.128425	0.0111994	4.88318e-30	-0.106401	0.0137421	9.73316e-15	-0.0335242	2
ENSG00000164305	CASP3	rs115783854	4	184652382	2873	185573536	G	A	0.994737	-0.390143	0.0703732	3.12164e-08	-0.301828	0.070688	1.95598e-05	-0.0359077	5
ENSG00000164305	CASP3	rs55699842	4	184670650	21141	185591804	G	A	0.878708	0.496097	0.013444	1.29421e-261	0.5751	0.0183151	2.00775e-216	-0.0160592	1
ENSG00000164305	CASP3	rs140954072	4	184840062	190553	185761216	A	G	0.992994	0.264921	0.0610148	1.44255e-05	0.282298	0.0612348	4.02505e-06	0	4
ENSG00000164306	PRIMPOL	rs2705884	4	184690546	40879	185611700	G	A	0.856734	-0.254502	0.0189752	2.855e-40	-0.305874	0.022012	6.71916e-44	-0.472392	1
ENSG00000164306	PRIMPOL	rs4368653	4	184739205	89538	185660359	C	T	0.392439	-0.00351438	0.0138807	0.800137	-0.0921805	0.0158648	6.23372e-09	-0.0921277	3
ENSG00000164306	PRIMPOL	rs140954072	4	184840062	190395	185761216	A	G	0.992994	1.08588	0.08102	3.24038e-40	0.984105	0.0832585	3.08111e-32	0	2
ENSG00000164323	CFAP97	rs78953635	4	185183761	-25743	186104915	G	A	0.981128	-0.0474818	0.0273908	0.0830741	0.171594	0.0280195	9.1193e-10	-0.208918	3
ENSG00000164323	CFAP97	rs3108297	4	185202643	-6861	186123797	C	G	0.331239	0.295391	0.00670648	<2.23e-308	0.344201	0.00990355	1.15215e-264	0.269105	1
ENSG00000164323	CFAP97	rs72706061	4	185206870	-2634	186128024	C	G	0.864654	0.190257	0.0107592	9.02535e-68	0.054313	0.0119692	5.68584e-06	-0.0975592	4
ENSG00000164323	CFAP97	rs7698726	4	185253697	44193	186174851	G	A	0.567126	0.0592975	0.00754147	4.63506e-15	-0.0943763	0.00906617	2.23857e-25	0	2
ENSG00000164342	TLR3	rs151218387	4	186069004	-148	186990158	T	TA	0.988345	0.49444	0.0611309	7.66111e-16	0.400323	0.063191	2.37139e-10	-0.149616	5
ENSG00000164342	TLR3	rs4862637	4	186108646	39494	187029800	T	G	0.247812	-0.0937137	0.0152527	8.71574e-10	-0.107362	0.0156331	6.52968e-12	-0.013585	4
ENSG00000164342	TLR3	rs28631173	4	186171656	102504	187092810	A	G	0.944765	0.15207	0.0284686	9.64912e-08	0.207985	0.029429	1.57917e-12	-0.172098	3
ENSG00000164342	TLR3	rs6814261	4	186191240	122088	187112394	A	T	0.674824	0.27793	0.0135696	2.50698e-89	0.303415	0.0144995	3.11235e-97	0.0362724	1
ENSG00000164342	TLR3	rs4997688	4	186204306	135154	187125460	C	T	0.194634	0.218466	0.0163038	3.36603e-40	0.196891	0.0166753	3.57667e-32	0	2
ENSG00000164344	KLKB1	rs6552956	4	186154142	-54837	187075296	G	A	0.115515	0.0416118	0.0229117	0.0694072	0.160651	0.0253786	2.44834e-10	0.0772259	4
ENSG00000164344	KLKB1	rs9312345	4	186170490	-38489	187091644	C	A	0.942161	0.223871	0.0310825	6.86534e-13	0.156411	0.0318563	9.11294e-07	-0.048366	8
ENSG00000164344	KLKB1	rs149702929	4	186183840	-25139	187104994	G	A	0.947175	0.122912	0.0336377	0.000261057	0.188537	0.0346448	5.26869e-08	0.192851	7
ENSG00000164344	KLKB1	rs4453976	4	186187576	-21403	187108730	C	T	0.413368	-0.24765	0.0144417	5.83981e-64	-0.225718	0.0168267	4.98996e-41	-0.0857769	2
ENSG00000164344	KLKB1	rs72646234	4	186191486	-17493	187112640	G	T	0.993246	0.69546	0.0902261	1.55338e-14	0.506501	0.0914706	3.0715e-08	-0.0534375	6
ENSG00000164344	KLKB1	rs2292427	4	186199715	-9264	187120869	T	C	0.834924	-0.578269	0.0179938	8.83473e-205	-0.450788	0.0210024	3.40284e-102	-0.153608	1
ENSG00000164344	KLKB1	rs72647308	4	186213975	4996	187135129	G	A	0.881018	0.325601	0.0222755	2.43302e-47	0.288825	0.0237384	4.65786e-34	-0.12099	3
ENSG00000164344	KLKB1	rs111291530	4	186236068	27089	187157222	C	T	0.921728	0.164999	0.0274411	1.96264e-09	0.15757	0.0282782	2.51618e-08	0	5
ENSG00000168214	RBPJ	rs59156424	4	26078243	-85212	26079865	C	G	0.790202	-0.0236518	0.00969753	0.0147671	-0.0558285	0.0100261	2.57222e-08	-0.243584	4
ENSG00000168214	RBPJ	rs2137236	4	26079144	-84311	26080766	A	C	0.817576	-0.159357	0.00996067	4.03613e-56	-0.171886	0.0105553	1.27567e-59	0.0250599	1
ENSG00000168214	RBPJ	rs17771910	4	26206077	42622	26207699	C	T	0.832979	-0.124133	0.0103378	9.85217e-33	-0.0811061	0.0111712	3.86189e-13	-0.329985	3
ENSG00000168214	RBPJ	rs3109841	4	26400365	236910	26401987	G	T	0.331039	0.106352	0.00824519	1.99807e-37	0.0911046	0.00982605	1.83128e-20	0.395663	2
ENSG00000168214	RBPJ	rs946346	4	26429764	266309	26431386	A	G	0.0757609	0.00797483	0.0150086	0.595202	-0.0742385	0.0164318	6.24305e-06	0.0955304	6
ENSG00000168214	RBPJ	rs4586917	4	26439877	276422	26441499	C	T	0.934873	0.116832	0.0160384	3.77512e-13	0.077725	0.0164183	2.20075e-06	0	5
ENSG00000168228	ZCCHC4	rs13144347	4	25193849	-118925	25195471	T	G	0.426203	0.140507	0.0141113	4.0016e-23	0.0896447	0.016069	2.42282e-08	0.0624527	2
ENSG00000168228	ZCCHC4	rs150329050	4	25197714	-115060	25199336	G	C	0.994681	0.359515	0.0943294	0.000140044	0.424513	0.0964163	1.06807e-05	-0.148811	3
ENSG00000168228	ZCCHC4	rs10007597	4	25309427	-3347	25311049	G	A	0.228363	0.161517	0.0167215	7.20908e-22	0.125351	0.0191973	6.5939e-11	0	1
ENSG00000168310	IRF2	rs72701782	4	184383718	-90832	185304872	G	A	0.903813	-0.0515169	0.00969777	1.13351e-07	-0.0408381	0.00979343	3.04667e-05	0.0573336	5
ENSG00000168310	IRF2	rs4629495	4	184384212	-90338	185305366	C	T	0.0564621	-0.0606936	0.0123379	8.98579e-07	-0.0576502	0.0124223	3.46978e-06	0.0620165	4
ENSG00000168310	IRF2	rs4862365	4	184390253	-84297	185311407	C	T	0.878571	0.0468963	0.00863089	5.80714e-08	0.0476703	0.00871899	4.56646e-08	-0.00191714	2
ENSG00000168310	IRF2	rs58520796	4	184460434	-14116	185381588	C	A	0.878906	-0.0786128	0.00873252	3.16274e-19	-0.0479845	0.00947595	4.10949e-07	0.378961	3
ENSG00000168310	IRF2	rs7658103	4	184479594	5044	185400748	G	A	0.678314	-0.0653622	0.00590142	3.69931e-28	-0.0529636	0.006429	1.74772e-16	0	1
ENSG00000168421	RHOH	rs13125889	4	40186959	-4094	40188579	T	G	0.767176	-0.0466109	0.00710515	5.96247e-11	-0.0737388	0.00753668	1.31898e-22	-0.29994	2
ENSG00000168421	RHOH	rs6831379	4	40188702	-2351	40190322	G	A	0.792712	-0.072878	0.00737629	8.51724e-23	-0.0928596	0.00784286	2.42416e-32	-0.000966745	1
ENSG00000168421	RHOH	rs58297725	4	40245215	54162	40246835	T	A	0.398999	0.0446465	0.00617239	5.48872e-13	0.0346597	0.0063517	4.8489e-08	-0.106986	6
ENSG00000168421	RHOH	rs141115861	4	40247372	56319	40248992	T	C	0.991469	-0.217696	0.0327706	3.42667e-11	-0.151738	0.0332636	5.07445e-06	-0.00353017	7
ENSG00000168421	RHOH	rs114168548	4	40256511	65458	40258131	G	A	0.970325	0.15141	0.0179484	4.33924e-17	0.107341	0.0183947	5.36526e-09	-0.0450607	5
ENSG00000168421	RHOH	rs142469271	4	40280276	89223	40281896	AT	A	0.930032	-0.0748283	0.0118181	2.65405e-10	-0.0789957	0.0119007	3.18215e-11	-0.0222447	4
ENSG00000168421	RHOH	rs115143325	4	40289170	98117	40290790	C	T	0.989934	0.199095	0.0304409	6.79865e-11	0.136266	0.0308283	9.86349e-06	-0.071089	8
ENSG00000168421	RHOH	rs10938373	4	40300627	109574	40302644	A	G	0.566915	-0.0701107	0.0059989	4.02566e-31	-0.0570011	0.00617479	2.67463e-20	0	3
ENSG00000168491	CCDC110	rs11132309	4	185461052	-10700	186382206	A	G	0.445746	0.122069	0.0172869	1.89331e-12	0.131305	0.0175192	6.63469e-14	0.128317	1
ENSG00000168491	CCDC110	rs28581909	4	185470714	-1038	186391868	T	C	0.834179	-0.0740334	0.0230151	0.00130553	-0.0961929	0.0232267	3.4506e-05	0	2
ENSG00000168538	TRAPPC11	rs7660127	4	183631452	-27815	184552605	G	T	0.980948	-0.0961251	0.0243068	7.77854e-05	-0.101899	0.0243479	2.84992e-05	0.0167239	3
ENSG00000168538	TRAPPC11	rs7657090	4	183671621	12354	184592774	G	A	0.573612	0.0943243	0.00668162	2.4398e-44	0.104197	0.00714208	3.29488e-48	0.300138	1
ENSG00000168538	TRAPPC11	rs35260857	4	183725755	66488	184646908	T	C	0.933226	-0.00262344	0.0132628	0.843207	-0.0620549	0.0138764	7.75055e-06	0	2
ENSG00000168556	ING2	rs35277679	4	183466767	-38291	184387920	GA	G	0.163128	0.0393027	0.0142194	0.00573179	0.0830339	0.014515	1.06169e-08	0.203847	2
ENSG00000168556	ING2	rs62358469	4	183506427	1369	184427580	A	G	0.782636	-0.177976	0.0120725	4.16157e-48	-0.192179	0.0125845	1.19158e-52	0	1
ENSG00000168564	CDKN2AIP	rs77352788	4	182711706	-732929	183632859	T	C	0.992552	-0.186837	0.0470013	7.14032e-05	-0.204072	0.0471132	1.48082e-05	-0.0396773	3
ENSG00000168564	CDKN2AIP	rs13120578	4	183437228	-7407	184358381	A	C	0.214607	-0.110138	0.00975546	3.52315e-29	-0.127684	0.0100443	5.06551e-37	0.174776	1
ENSG00000168564	CDKN2AIP	rs13112903	4	183466111	21476	184387264	C	T	0.307373	0.0626271	0.00881344	1.37779e-12	0.0818807	0.00899692	8.95289e-20	0	2
ENSG00000168594	ADAM29	rs145940603	4	174834451	4783	175755602	T	A	0.993693	-0.527265	0.106217	7.1522e-07	-0.443807	0.106823	3.2583e-05	0.0326375	3
ENSG00000168594	ADAM29	rs1021403	4	174845795	16127	175766946	C	T	0.197729	0.204904	0.0211199	4.78662e-22	0.123146	0.0220848	2.46043e-08	0.257588	2
ENSG00000168594	ADAM29	rs11941121	4	174936249	106581	175857400	A	C	0.654951	0.305882	0.0171155	3.88491e-69	0.275286	0.0183286	5.47656e-51	0	1
ENSG00000168769	TET2	rs17429654	4	105103424	-42451	106024581	C	T	0.809032	0.034037	0.00541922	3.67657e-10	0.0249013	0.00569266	1.21832e-05	0.294211	2
ENSG00000168769	TET2	rs2903385	4	105173270	27395	106094427	G	A	0.523198	0.030284	0.00426688	1.4631e-12	0.0245184	0.00448748	4.66177e-08	0	1
ENSG00000168772	CXXC4	rs150893139	4	104519797	24896	105440954	CAAAACAGAAA	C	0.945373	-0.139446	0.03626	0.000121815	-0.179459	0.0366147	9.5215e-07	-0.11936	3
ENSG00000168772	CXXC4	rs2905649	4	104580942	86041	105502099	A	G	0.736553	-0.113979	0.018981	2.06071e-09	-0.113814	0.019255	3.40282e-09	0.0928697	2
ENSG00000168772	CXXC4	rs12504232	4	104990718	495817	105911875	A	G	0.713177	-0.121966	0.0181612	2.09579e-11	-0.117622	0.0183464	1.44394e-10	0	1
ENSG00000168785	TSPAN5	rs73832307	4	98449923	-208688	99371074	T	C	0.977157	0.0901068	0.0177598	4.05504e-07	0.0869025	0.0178443	1.11571e-06	-0.0128718	5
ENSG00000168785	TSPAN5	rs28497963	4	98481044	-177567	99402195	C	T	0.991918	-0.168125	0.0297897	1.76303e-08	-0.191144	0.0300786	2.08657e-10	0.108637	2
ENSG00000168785	TSPAN5	rs28532945	4	98537823	-120788	99458974	A	G	0.969144	0.0839473	0.0154016	5.28171e-08	0.0900886	0.0155639	7.1093e-09	0.0427811	3
ENSG00000168785	TSPAN5	rs144644919	4	98646106	-12505	99567257	C	CA	0.987487	0.131078	0.0239506	4.66176e-08	0.119887	0.0241049	6.57369e-07	-0.0253408	4
ENSG00000168785	TSPAN5	rs13111424	4	98658009	-602	99579160	C	A	0.955153	0.056826	0.0129281	1.12966e-05	0.0553166	0.01297	1.99937e-05	-0.0280246	6
ENSG00000168785	TSPAN5	rs141127668	4	98658511	-100	99579662	G	C	0.972461	-0.112069	0.0162667	6.35138e-12	-0.113025	0.0163644	4.95752e-12	-0.00647247	1
ENSG00000168785	TSPAN5	rs147530871	4	99587066	928455	100508223	C	T	0.991892	-0.116975	0.0300232	9.91039e-05	-0.120216	0.0300817	6.43326e-05	0	7
ENSG00000168818	STX18	rs7671748	4	4272878	-269468	4274605	G	C	0.87035	-0.0650751	0.0171884	0.000155028	-0.0754796	0.0172738	1.24474e-05	-0.0804473	4
ENSG00000168818	STX18	rs10937867	4	4355569	-186777	4357296	A	G	0.280332	-0.0605845	0.0126213	1.6352e-06	-0.0641408	0.0126949	4.36112e-07	0.0256704	3
ENSG00000168818	STX18	rs13115084	4	4545196	2850	4546923	A	G	0.782172	-0.068606	0.0139205	8.57887e-07	-0.0775627	0.0140364	3.27953e-08	-0.105151	2
ENSG00000168818	STX18	rs62289948	4	4586990	44644	4588717	G	A	0.753668	-0.0867813	0.0132158	5.71773e-11	-0.09671	0.0133533	4.40851e-13	0	1
ENSG00000168824	NSG1	rs11723339	4	4270159	-77981	4271886	C	T	0.378589	-0.0281904	0.018401	0.125589	0.17131	0.0192704	6.11999e-19	0.272514	5
ENSG00000168824	NSG1	rs13103109	4	4344646	-3494	4346373	C	T	0.532258	-0.604951	0.0152231	1.64671e-297	-0.529044	0.020581	1.01625e-145	0.242628	2
ENSG00000168824	NSG1	rs6851623	4	4348013	-127	4349740	G	T	0.227994	-1.07996	0.0136344	<2.23e-308	-0.824916	0.0245489	1.52107e-247	-0.448259	1
ENSG00000168824	NSG1	rs58951170	4	4350611	2471	4352338	C	T	0.943967	0.829159	0.0367677	6.029e-107	0.487235	0.0472915	6.84445e-25	-0.0113529	4
ENSG00000168824	NSG1	rs4498088	4	4384410	36270	4386137	G	A	0.645976	0.0649181	0.018489	0.000450387	0.0813032	0.0185853	1.21652e-05	-0.0276877	7
ENSG00000168824	NSG1	rs7670059	4	4389921	41781	4391648	G	T	0.568742	-0.255429	0.017359	6.16117e-48	-0.241733	0.0179917	3.7299e-41	0.140626	3
ENSG00000168824	NSG1	rs61086021	4	4390901	42761	4392628	G	A	0.984451	0.410686	0.0710893	8.09923e-09	0.386119	0.0724709	9.93493e-08	0	6
ENSG00000168826	ZBTB49	rs11723339	4	4270159	-20092	4271886	C	T	0.378589	0.186173	0.0119094	1.0045e-53	0.164975	0.0125009	9.1237e-40	0.214767	1
ENSG00000168826	ZBTB49	rs2916448	4	4275191	-15060	4276918	C	T	0.114705	0.194013	0.0181639	2.51425e-26	0.116431	0.0194008	1.95649e-09	-0.258057	2
ENSG00000168826	ZBTB49	rs112068977	4	4301008	10757	4302735	T	C	0.952744	-0.220741	0.0277033	2.01256e-15	-0.147878	0.0288487	2.95999e-07	0	3
ENSG00000168884	TNIP2	rs10032739	4	2532761	-223581	2534488	C	T	0.734564	0.0801092	0.00853202	9.22316e-21	0.0929365	0.00870039	1.23743e-26	-0.100032	2
ENSG00000168884	TNIP2	rs77122417	4	2745797	-10545	2747524	C	T	0.958406	-0.127746	0.0187113	9.77434e-12	-0.0909585	0.0189215	1.53099e-06	-0.0445371	3
ENSG00000168884	TNIP2	rs34388908	4	2750096	-6246	2751823	T	A	0.956913	0.360437	0.0178784	1.02202e-86	0.376067	0.0187579	2.08201e-89	0	1
ENSG00000168924	LETM1	rs10031505	4	1621253	-234903	1622980	G	A	0.977477	-0.129955	0.0266499	1.1167e-06	-0.129955	0.0267145	1.14705e-06	0	1
ENSG00000168936	TMEM129	rs546415865	4	1716126	-5232	1717853	C	T	0.992047	-0.150967	0.0415643	0.00028414	-0.210345	0.0420124	5.53589e-07	0.0421988	3
ENSG00000168936	TMEM129	rs2166580	4	1741442	20084	1743169	G	A	0.187979	0.110047	0.0092354	2.88064e-32	0.0933166	0.00973173	8.90304e-22	0.27419	1
ENSG00000168936	TMEM129	rs62285133	4	1746539	25181	1748266	T	C	0.750813	0.0808658	0.00852249	3.64097e-21	0.0636916	0.00901217	1.57995e-12	0	2
ENSG00000168993	CPLX1	rs142689563	4	755127	-71002	748915	C	T	0.994723	-1.08398	0.129457	7.34023e-17	-1.03485	0.130609	2.31404e-15	-0.0413326	2
ENSG00000168993	CPLX1	rs6838241	4	762898	-63231	756686	A	C	0.728093	0.189483	0.0208132	1.26634e-19	0.18011	0.0212792	2.58034e-17	-0.0938557	1
ENSG00000168993	CPLX1	rs73207759	4	803237	-22892	797025	G	T	0.940138	0.157527	0.0394699	6.67918e-05	0.172512	0.0398084	1.46725e-05	-0.0539425	3
ENSG00000168993	CPLX1	rs79565855	4	832937	6808	826725	G	A	0.913151	-0.184746	0.0336289	4.14721e-08	-0.146448	0.0340728	1.72286e-05	0	4
ENSG00000169019	COMMD8	rs7659411	4	47411104	-52598	47413121	C	T	0.631371	0.11318	0.00982048	2.54573e-30	0.102385	0.00999655	1.28488e-24	-0.0895801	2
ENSG00000169019	COMMD8	rs1371729	4	47948370	484668	47950387	A	G	0.691797	-0.135665	0.0102218	1.74648e-39	-0.126082	0.0104516	1.64644e-33	0	1
ENSG00000169026	SLC49A3	rs113693089	4	367677	-321764	361466	C	T	0.99275	-0.479925	0.0736497	7.9713e-11	-0.3981	0.0740281	7.54479e-08	-0.00660875	5
ENSG00000169026	SLC49A3	rs191813455	4	624413	-65028	618202	C	T	0.988498	0.406895	0.0591545	6.85183e-12	0.442448	0.0595982	1.13758e-13	-0.0444599	4
ENSG00000169026	SLC49A3	rs73058406	4	662092	-27349	655881	C	G	0.874894	-0.446858	0.0174589	2.84802e-135	-0.443498	0.0193652	4.46288e-116	0.270673	2
ENSG00000169026	SLC49A3	rs184913645	4	677436	-12005	671225	C	G	0.984047	0.0159154	0.0498482	0.74953	0.269305	0.0518232	2.02952e-07	-0.0258111	6
ENSG00000169026	SLC49A3	rs111874868	4	682336	-7105	676125	G	C	0.988682	0.598619	0.0558771	1.7969e-26	0.639003	0.0567081	1.88187e-29	-0.0601117	3
ENSG00000169026	SLC49A3	rs4690187	4	710024	20583	703813	C	T	0.689447	0.390633	0.0118865	3.84777e-213	0.391136	0.0131883	2.69184e-193	0	1
ENSG00000169116	PARM1	rs3775530	4	75037432	104337	75962642	A	G	0.934155	-0.188981	0.0251805	7.31867e-14	-0.183283	0.0253386	4.71252e-13	-0.0331724	1
ENSG00000169116	PARM1	rs10015676	4	75103028	169933	76028238	G	C	0.970395	0.244725	0.0366538	2.73184e-11	0.184233	0.0382075	1.42184e-06	-0.276646	3
ENSG00000169116	PARM1	rs35869335	4	75134514	201419	76059724	C	CA	0.247137	-0.100933	0.0149934	1.8795e-11	-0.0796662	0.0156286	3.44258e-07	0	2
ENSG00000169245	CXCL10	rs13150842	4	75894990	-128507	76816143	G	A	0.724872	-0.0118889	0.0149902	0.427754	-0.0682271	0.0153945	9.34003e-06	-0.228597	2
ENSG00000169245	CXCL10	rs6532142	4	76049752	26255	76970905	C	T	0.465577	-0.206772	0.0130362	3.2366e-55	-0.220644	0.0137373	4.73347e-58	0	1
ENSG00000169248	CXCL11	rs17506007	4	75968703	-72712	76889856	G	A	0.837815	-0.109999	0.0239235	4.38001e-06	-0.109999	0.0239752	4.47426e-06	0	1
ENSG00000169288	MRPL1	rs28695846	4	77862859	29	78784013	C	G	0.984672	-0.487889	0.0256224	6.73739e-78	-0.502822	0.0266427	1.91113e-79	0.0750196	1
ENSG00000169288	MRPL1	rs28404443	4	77876706	13876	78797860	A	G	0.288764	0.0445301	0.00722726	7.82043e-10	0.0547558	0.00727561	5.23417e-14	0	2
ENSG00000169299	PGM2	rs3775796	4	37828736	2076	37830358	G	A	0.401241	0.364331	0.00974827	1.69175e-267	0.313377	0.0180627	1.99213e-67	-0.636993	1
ENSG00000169299	PGM2	rs2608307	4	37836615	9955	37838237	C	T	0.780292	-0.343937	0.0119288	2.64728e-168	-0.161461	0.017067	3.06624e-21	-0.348604	2
ENSG00000169299	PGM2	rs4832963	4	37864711	38051	37866332	C	G	0.508121	0.154566	0.010515	7.61099e-48	-0.0872852	0.0138998	3.39479e-10	0.117717	5
ENSG00000169299	PGM2	rs9996566	4	37882495	55835	37884116	C	A	0.438061	0.169517	0.010889	2.62925e-53	0.0955556	0.0118842	8.94332e-16	0.0846695	4
ENSG00000169299	PGM2	rs12649926	4	37893844	67184	37895465	A	G	0.981458	0.320006	0.0396457	8.75922e-16	0.33624	0.0403118	7.36815e-17	0.0592754	3
ENSG00000169299	PGM2	rs4594734	4	37963345	136685	37964966	A	G	0.349161	0.0687024	0.0116236	3.65291e-09	0.0497928	0.0117113	2.1216e-05	0	6
ENSG00000169429	CXCL8	rs1951703	4	73706322	-34219	74572039	T	C	0.063704	-0.64283	0.032644	5.65094e-83	-0.652225	0.0340131	5.90703e-82	0.04897	1
ENSG00000169429	CXCL8	rs10805068	4	73756570	16029	74622287	A	G	0.00540712	0.478558	0.111622	1.84508e-05	0.452845	0.112402	5.60623e-05	-0.0898647	3
ENSG00000169429	CXCL8	rs2367276	4	73761542	21001	74627259	T	G	0.568196	-0.217528	0.016127	1.05996e-40	-0.213551	0.0164913	2.37144e-38	0	2
ENSG00000169435	RASSF6	rs28885986	4	73292758	-327873	74158475	G	A	0.408431	0.193313	0.0184271	1.83376e-25	0.104994	0.0190337	3.46412e-08	-0.13869	3
ENSG00000169435	RASSF6	rs79272273	4	73588996	-31635	74454713	G	A	0.978955	-1.41939	0.058274	2.0282e-123	-1.47289	0.0630908	1.52989e-120	0.137218	1
ENSG00000169435	RASSF6	rs17805665	4	73606551	-14080	74472268	G	A	0.487055	0.168862	0.0177505	2.88876e-21	0.21391	0.0182921	1.36597e-31	0	2
ENSG00000169744	LDB2	rs2035442	4	16891547	-7131	16893170	A	G	0.723119	0.14454	0.0193962	1.09071e-13	0.137912	0.0198762	3.96115e-12	-0.122441	2
ENSG00000169744	LDB2	rs7690911	4	16898323	-355	16899946	A	G	0.924841	-0.31026	0.032931	6.82478e-21	-0.278356	0.0335192	1.00342e-16	-0.0209109	1
ENSG00000169744	LDB2	rs11727640	4	17002235	103557	17003858	G	A	0.631121	0.0695421	0.0179623	0.000109626	0.0848039	0.0181938	3.14476e-06	0	3
ENSG00000169762	TAPT1	rs4501221	4	16167101	-60309	16168724	T	A	0.847267	0.310338	0.0159509	4.09455e-81	0.209246	0.0172843	9.79482e-34	0.00921511	2
ENSG00000169762	TAPT1	rs145903452	4	16195890	-31520	16197513	C	T	0.994886	-0.354929	0.0832998	2.07676e-05	-0.342156	0.0840892	4.72229e-05	0.0553095	4
ENSG00000169762	TAPT1	rs6810390	4	16221204	-6206	16222827	T	A	0.679359	-0.335861	0.0116363	1.24862e-168	-0.309427	0.0133045	1.1991e-119	0.177534	1
ENSG00000169762	TAPT1	rs6828272	4	16275919	48509	16277542	A	G	0.88073	0.0641678	0.0181241	0.000403344	0.170174	0.0185552	4.67613e-20	0	3
ENSG00000169989	TIGD4	rs4619875	4	152779978	248	153701130	C	T	0.59547	-0.186444	0.0181983	2.2574e-24	-0.186444	0.018394	3.81923e-24	0	1
ENSG00000170006	TMEM154	rs139140336	4	152102824	-577188	153023976	G	A	0.985899	0.172213	0.0256822	2.24634e-11	0.118865	0.0262607	6.00171e-06	0.143658	6
ENSG00000170006	TMEM154	rs150190753	4	152243400	-436612	153164552	C	T	0.983916	0.147608	0.0242164	1.1802e-09	0.101026	0.024659	4.18669e-05	0.0299815	7
ENSG00000170006	TMEM154	rs11269719	4	152619429	-60583	153540581	T	TATTTGAGAAGAACAA	0.0668518	-0.0726202	0.0118206	8.74478e-10	-0.0709552	0.0119321	2.73813e-09	0.0195076	3
ENSG00000170006	TMEM154	rs77581839	4	152649518	-30494	153570670	A	G	0.985176	0.198278	0.0246582	1.12108e-15	0.231354	0.0264939	2.49492e-18	-0.119802	2
ENSG00000170006	TMEM154	rs143656090	4	152660186	-19826	153581338	TCTGCTTGGAGAACTA	T	0.518115	-0.034405	0.00599241	9.98613e-09	-0.0276172	0.00608714	5.70671e-06	0.0727047	5
ENSG00000170006	TMEM154	rs4544694	4	152698173	18161	153619325	C	T	0.0130131	0.340178	0.0261116	3.93511e-38	0.4152	0.0273692	5.56109e-52	-0.0616301	1
ENSG00000170006	TMEM154	rs190474567	4	152949100	269088	153870252	T	C	0.990017	0.246216	0.029974	2.7404e-16	0.152948	0.0315368	1.23569e-06	0	4
ENSG00000170088	TMEM192	rs13115608	4	165048496	-160053	165969648	G	A	0.95469	-0.0758136	0.0185266	4.34655e-05	-0.0756367	0.0186023	4.78285e-05	-0.0486933	3
ENSG00000170088	TMEM192	rs202015298	4	165081550	-126999	166002702	AT	A	0.969435	0.12589	0.0230806	5.16968e-08	0.117593	0.0231963	3.98921e-07	-0.0362575	1
ENSG00000170088	TMEM192	rs12642069	4	165102106	-106443	166023258	G	A	0.860567	-0.0525015	0.0114676	4.8113e-06	-0.0527351	0.0115156	4.66221e-06	0	2
ENSG00000170153	RNF150	rs73860226	4	141004930	-207947	141926084	A	G	0.92028	-1.59117	0.0227487	<2.23e-308	-1.59117	0.0328733	<2.23e-308	0	1
ENSG00000170180	GYPA	rs11735662	4	144104973	-35778	145026126	C	T	0.964596	0.243792	0.0273423	6.80998e-19	0.250374	0.0275958	1.15892e-19	-0.0436361	1
ENSG00000170180	GYPA	rs115171794	4	144118912	-21839	145040065	A	T	0.93547	0.105278	0.0206283	3.46567e-07	0.113453	0.0207025	4.2487e-08	0	2
ENSG00000170185	USP38	rs192771108	4	142964613	-220304	143885766	A	G	0.994599	0.219233	0.0491104	8.23177e-06	0.256989	0.0492673	1.82622e-07	-0.0220086	3
ENSG00000170185	USP38	rs370310771	4	143064966	-119951	143986119	ACT	A	0.978385	-0.251987	0.0243524	7.98038e-25	-0.181291	0.0248115	2.7373e-13	0.121796	2
ENSG00000170185	USP38	rs35381563	4	143190262	5345	144111415	ATAG	A	0.402429	-0.170248	0.00685851	7.92617e-128	-0.165291	0.00734193	3.07675e-112	0	1
ENSG00000170365	SMAD1	rs148027823	4	145468229	-12965	146389381	T	C	0.979533	0.273992	0.0529359	2.36368e-07	0.243167	0.0537824	6.14575e-06	0.145986	5
ENSG00000170365	SMAD1	rs13110416	4	145472229	-8965	146393381	A	G	0.477836	0.0837112	0.0152213	4.01064e-08	0.0732983	0.0160004	4.62669e-06	-0.0449183	4
ENSG00000170365	SMAD1	rs113056646	4	145473845	-7349	146394997	C	CT	0.994268	-0.508719	0.101798	6.02704e-07	-0.493435	0.102188	1.37438e-06	0.0152186	3
ENSG00000170365	SMAD1	rs114809646	4	145481849	655	146403001	G	A	0.97075	0.336982	0.0446062	5.0303e-14	0.308414	0.0455493	1.27896e-11	-0.0245339	1
ENSG00000170365	SMAD1	rs77935640	4	145507681	26487	146428833	T	C	0.960952	-0.212868	0.0394324	7.06266e-08	-0.242508	0.040476	2.08048e-09	0	2
ENSG00000170390	DCLK2	rs10004347	4	150065097	-13348	150986249	G	C	0.597181	-0.583642	0.0169326	5.12591e-232	-0.194921	0.0225416	5.279e-18	-0.100783	2
ENSG00000170390	DCLK2	rs72730351	4	150126416	47971	151047568	G	A	0.987834	-0.0557079	0.0866523	0.520328	-0.354669	0.0870755	4.63869e-05	-0.0635381	3
ENSG00000170390	DCLK2	rs57168672	4	150135347	56902	151056499	A	T	0.755492	-0.963146	0.0166809	<2.23e-308	-0.847322	0.0259391	4.77655e-234	0	1
ENSG00000170448	NFXL1	rs150330505	4	47866194	-48473	47868211	C	G	0.987602	-0.431631	0.0827726	1.92162e-07	0.432105	0.0854492	4.2621e-07	0.185539	3
ENSG00000170448	NFXL1	rs145577149	4	47898169	-16498	47900186	CAAAT	C	0.690778	-1.16901	0.00986629	<2.23e-308	-1.20026	0.0195619	<2.23e-308	0.156042	1
ENSG00000170448	NFXL1	rs115391122	4	47928443	13776	47930460	T	C	0.990026	-0.38767	0.0929784	3.10877e-05	0.426938	0.0951335	7.19706e-06	-0.142446	5
ENSG00000170448	NFXL1	rs12507658	4	47961652	46985	47963669	C	G	0.31943	-0.0117664	0.0196831	0.550009	-0.106852	0.0202312	1.281e-07	0.0770232	2
ENSG00000170448	NFXL1	rs143958395	4	47998467	83800	48000484	C	T	0.981286	0.710215	0.0685434	6.91546e-25	0.349257	0.0698007	5.62615e-07	0	4
ENSG00000170502	NUDT9	rs6816224	4	87425358	2785	88346510	G	A	0.603548	-0.146512	0.0117162	2.58389e-35	-0.149344	0.0119216	5.30196e-36	0.0556211	1
ENSG00000170502	NUDT9	rs10024781	4	87462762	40189	88383914	C	T	0.729508	0.0481665	0.0132345	0.000276176	0.0573136	0.0132718	1.57117e-05	0	2
ENSG00000170509	HSD17B13	rs555659714	4	87116568	-206318	88037720	T	G	0.992154	-0.988024	0.0809447	9.44022e-34	-0.98474	0.0836832	5.74116e-32	0.0133567	4
ENSG00000170509	HSD17B13	rs6821007	4	87225797	-97089	88146949	C	A	0.0157505	0.932665	0.0569693	1.30883e-58	0.952944	0.0604741	6.06163e-56	0.152405	2
ENSG00000170509	HSD17B13	rs6858253	4	87273189	-49697	88194341	C	T	0.395824	-0.0545091	0.0151255	0.000316907	-0.12907	0.0173872	1.14277e-13	-0.0454385	5
ENSG00000170509	HSD17B13	rs4533725	4	87279655	-43231	88200807	A	G	0.449127	0.330108	0.0142008	3.65752e-113	0.268687	0.0153031	5.19906e-69	0.0399323	1
ENSG00000170509	HSD17B13	rs6531972	4	87309585	-13301	88230737	C	A	0.345658	-0.114002	0.0157445	5.19675e-13	-0.137074	0.0185467	1.46018e-13	-0.357788	6
ENSG00000170509	HSD17B13	rs58073039	4	87366211	43325	88287363	A	G	0.689867	0.155847	0.0155932	2.76514e-23	0.113895	0.0188698	1.58166e-09	-0.0466959	7
ENSG00000170509	HSD17B13	rs114422243	4	87456030	133144	88377182	T	C	0.99011	-0.889452	0.0744876	2.15001e-32	-0.926959	0.0771965	3.23405e-33	0	3
ENSG00000170522	ELOVL6	rs371442158	4	110044286	-154913	110965442	AAAAAAAAAAAAAAC	A	0.723468	0.0955541	0.0144405	4.07875e-11	0.0954147	0.01468	8.05132e-11	-0.0628021	3
ENSG00000170522	ELOVL6	rs141492757	4	110169845	-29354	111091001	G	A	0.958863	0.663445	0.030966	3.46911e-97	0.656524	0.0329142	1.60652e-88	-0.0486121	1
ENSG00000170522	ELOVL6	rs62326609	4	110173403	-25796	111094559	C	G	0.940951	-0.211299	0.0271322	8.35556e-15	-0.193218	0.0280843	5.98806e-12	0.039595	2
ENSG00000170522	ELOVL6	rs9994379	4	110190319	-8880	111111475	G	A	0.0471798	-0.150772	0.0301373	5.85816e-07	-0.158144	0.0311817	3.9431e-07	0.141647	7
ENSG00000170522	ELOVL6	rs10019351	4	110190912	-8287	111112068	A	G	0.65216	-0.123815	0.0133373	2.46099e-20	-0.084287	0.014199	2.91801e-09	-0.115816	6
ENSG00000170522	ELOVL6	rs60866039	4	110195293	-3906	111116449	T	A	0.971156	0.264649	0.0380097	3.80574e-12	0.248825	0.0387828	1.40029e-10	-0.000532378	4
ENSG00000170522	ELOVL6	rs10013061	4	110249026	49827	111170182	A	G	0.792091	-0.092127	0.015903	7.36819e-09	-0.097613	0.0162301	1.80649e-09	0	5
ENSG00000170801	HTRA3	rs116031064	4	8258799	-10955	8260526	C	T	0.987258	-0.266377	0.0782724	0.000671643	-0.357577	0.0792333	6.39257e-06	-0.0257972	6
ENSG00000170801	HTRA3	rs145799625	4	8273233	3479	8274960	G	A	0.960561	-0.18864	0.0453645	3.26382e-05	-0.327072	0.0471246	3.90507e-12	-0.171211	2
ENSG00000170801	HTRA3	rs55858728	4	8277199	7445	8278926	C	T	0.588903	-0.322704	0.0171829	6.6655e-76	-0.312435	0.0198514	8.21445e-56	-0.37974	1
ENSG00000170801	HTRA3	rs4696802	4	8304364	34610	8306091	T	C	0.709349	0.251458	0.0195616	3.46609e-37	0.136585	0.0225334	1.34901e-09	-0.0626297	3
ENSG00000170801	HTRA3	rs58141973	4	8413844	144090	8415571	G	A	0.9696	0.28304	0.0504197	2.0961e-08	0.265052	0.0510888	2.12485e-07	0.119239	5
ENSG00000170801	HTRA3	rs2688235	4	8448819	179065	8450546	T	C	0.330118	0.0527891	0.0186876	0.00475082	0.105718	0.0194401	5.38481e-08	0	4
ENSG00000170846	AC093323.1	rs4340860	4	6644319	-19077	6646046	G	A	0.206718	-0.0460401	0.00914038	4.90822e-07	-0.0419413	0.0093155	6.72193e-06	0.0875853	6
ENSG00000170846	AC093323.1	rs1054908	4	6670880	7484	6672607	A	G	0.340421	0.138873	0.00762266	1.10053e-71	0.148126	0.00845278	9.41683e-69	0.0725945	2
ENSG00000170846	AC093323.1	rs150862619	4	6675391	11995	6677118	C	G	0.990685	0.350115	0.0388174	2.71018e-19	0.260952	0.0396158	4.48566e-11	0.0052326	5
ENSG00000170846	AC093323.1	rs76987084	4	6675625	12229	6677352	G	A	0.991196	-0.60759	0.0394496	3.06581e-52	-0.520023	0.0408181	3.54324e-37	-0.0179489	3
ENSG00000170846	AC093323.1	rs11553058	4	6675703	12307	6677430	A	G	0.948238	-0.579379	0.014989	1.27753e-283	-0.563769	0.018926	5.56211e-195	0.345627	1
ENSG00000170846	AC093323.1	rs3822262	4	6696039	32643	6697766	T	G	0.769418	-0.242485	0.00804909	2.90028e-182	-0.109104	0.00968593	1.97177e-29	0	4
ENSG00000170871	KIAA0232	rs10022630	4	6866428	85053	6868155	T	C	0.6113	0.0227445	0.00481737	2.41185e-06	0.0227445	0.00482816	2.46753e-06	0	1
ENSG00000170891	CYTL1	rs6830237	4	5000641	-18817	5002368	G	T	0.859131	-0.132239	0.0271741	1.17435e-06	-0.137912	0.0278155	7.1189e-07	0.191886	3
ENSG00000170891	CYTL1	rs73198523	4	5015245	-4213	5016972	T	C	0.968302	-0.151434	0.0540005	0.00506341	-0.258975	0.055267	2.7875e-06	-0.0834871	4
ENSG00000170891	CYTL1	rs28495769	4	5018641	-817	5020368	A	G	0.846349	-0.866069	0.022497	1.24251e-281	-0.888709	0.0258074	7.24514e-260	-0.0575521	1
ENSG00000170891	CYTL1	rs10008691	4	5037669	18211	5039396	C	T	0.982163	-0.240039	0.0721327	0.000882349	-0.368037	0.0724937	3.83806e-07	0	2
ENSG00000170917	NUDT6	rs7668548	4	122937535	14567	123858690	C	G	0.0860864	-0.319918	0.0329861	4.94147e-22	-0.253531	0.0335747	4.31127e-14	0.130134	2
ENSG00000170917	NUDT6	rs7667362	4	123031831	108863	123952986	G	A	0.858749	-0.453616	0.0265287	1.29123e-63	-0.427045	0.0275675	3.99548e-54	0	1
ENSG00000171476	HOPX	rs60731737	4	56618717	-63182	57484883	G	A	0.967516	0.285668	0.0248518	3.57299e-30	0.262292	0.0253028	3.53564e-25	-0.0809791	3
ENSG00000171476	HOPX	rs142440210	4	56647610	-34289	57513776	CGGGGTGTGGGCG	C	0.640509	-0.126421	0.00926898	1.46811e-41	-0.0934199	0.0101563	3.63939e-20	0.35947	4
ENSG00000171476	HOPX	rs4460065	4	56654278	-27621	57520444	A	G	0.918512	-0.208099	0.0162813	8.62455e-37	-0.192614	0.0179426	6.96754e-27	0.11202	2
ENSG00000171476	HOPX	rs6554380	4	56756202	74303	57622368	T	C	0.526681	0.118942	0.00882099	1.12393e-40	0.0588019	0.0106786	3.66041e-08	0.557335	5
ENSG00000171476	HOPX	rs4864602	4	56758325	76426	57624491	A	C	0.779667	0.201508	0.0108122	8.14837e-75	0.19121	0.0134005	3.4236e-46	0	1
ENSG00000171497	PPID	rs10461245	4	158003353	-720043	158924505	C	T	0.159173	0.113562	0.0144866	5.58781e-15	0.112114	0.0145796	1.47391e-14	-0.00649169	2
ENSG00000171497	PPID	rs17843929	4	158715961	-7435	159637113	C	T	0.727292	-0.185312	0.0117141	6.07636e-55	-0.184714	0.0120225	2.85205e-53	0	1
ENSG00000171503	ETFDH	rs4691455	4	158127065	-545060	159048217	G	A	0.148845	0.118521	0.0228704	2.2845e-07	0.12196	0.0229401	1.05807e-07	0.0169239	3
ENSG00000171503	ETFDH	rs7438166	4	158657914	-14211	159579066	G	A	0.139001	-0.414593	0.0226959	4.78561e-72	-0.384269	0.0238104	1.36419e-58	0.168148	1
ENSG00000171503	ETFDH	rs6856561	4	158700033	27908	159621185	A	T	0.730142	-0.20623	0.0182961	4.30525e-29	-0.154383	0.018807	2.23375e-16	0	2
ENSG00000171566	PLRG1	rs62330406	4	154535998	-14402	155457150	T	C	0.647633	-0.109757	0.0106821	1.67087e-24	-0.109757	0.0107988	2.87581e-24	0	1
ENSG00000172007	RAB33B	rs4863651	4	139396659	-56573	140317813	T	C	0.13006	0.119418	0.0127775	1.37842e-20	0.060374	0.0130787	3.90817e-06	0.171162	2
ENSG00000172007	RAB33B	rs34501419	4	139406516	-46716	140327670	T	G	0.738803	0.271531	0.0087127	8.86905e-194	0.264143	0.00967699	4.73711e-164	0	1
ENSG00000172403	SYNPO2	rs115006522	4	118811344	-39344	119732499	A	G	0.944015	-0.751137	0.0405738	7.02283e-74	-0.574779	0.0478551	3.11722e-33	0.246474	2
ENSG00000172403	SYNPO2	rs2052769	4	118838745	-11943	119759900	C	T	0.498817	-0.563128	0.0175871	1.94934e-203	-0.511132	0.0200227	9.74277e-144	0.132374	1
ENSG00000172403	SYNPO2	rs7684485	4	118882078	31390	119803233	G	A	0.977667	-0.284173	0.0651963	1.33652e-05	0.33591	0.0727755	3.9177e-06	0	3
ENSG00000172493	AFF1	rs370433965	4	86978156	43154	87899308	TCTTA	T	0.20983	-0.0112066	0.00631976	0.0762516	-0.0423417	0.00704059	1.81074e-09	-0.441554	2
ENSG00000172493	AFF1	rs236679	4	87065449	130447	87986601	A	C	0.581844	-0.0428592	0.00516598	1.39154e-16	-0.0582087	0.00579617	9.90215e-24	0	1
ENSG00000173011	TADA2B	rs3857173	4	7011305	-30594	7013032	G	T	0.730999	-0.0877369	0.00955717	6.33488e-20	-0.0799407	0.00969342	1.62545e-16	0.103286	1
ENSG00000173011	TADA2B	rs28636568	4	7062492	20593	7064219	A	T	0.204206	-0.0880212	0.0101593	6.1937e-18	-0.079365	0.0102878	1.21506e-14	-0.00439188	2
ENSG00000173011	TADA2B	rs12501805	4	7514547	472648	7516274	T	C	0.683297	0.0431137	0.00913231	2.41591e-06	0.0422246	0.00915395	3.97429e-06	0	3
ENSG00000173040	EVC2	rs73795007	4	5703222	-6326	5704949	G	A	0.973948	-0.245609	0.0566515	1.48552e-05	-0.295143	0.056809	2.04315e-07	-0.0422471	2
ENSG00000173040	EVC2	rs58983068	4	5706151	-3397	5707878	A	C	0.921159	-0.685761	0.0318001	2.24446e-98	-0.693029	0.0333455	6.12883e-96	0	1
ENSG00000173083	HPSE	rs61751211	4	83302273	-32880	84223426	T	C	0.991723	1.16103	0.0723991	2.2658e-56	1.15133	0.0743825	4.84802e-54	0.00173063	2
ENSG00000173083	HPSE	rs79764311	4	83316730	-18423	84237883	C	T	0.950391	1.00011	0.02706	2.46933e-262	0.982362	0.0308376	1.08857e-222	-0.0908049	1
ENSG00000173083	HPSE	rs139779716	4	83320925	-14228	84242078	G	GT	0.870464	-0.14386	0.0198554	5.0245e-13	-0.0916096	0.0200501	4.89992e-06	-0.0163129	4
ENSG00000173083	HPSE	rs71613167	4	83384163	49010	84305316	C	A	0.990863	-0.548907	0.0694149	3.25382e-15	-0.491698	0.0698956	1.9961e-12	0	3
ENSG00000173085	COQ2	rs62305194	4	83256308	-28606	84177461	G	A	0.703919	-0.271527	0.012609	4.08041e-98	-0.139861	0.0177556	3.35287e-15	-0.664149	3
ENSG00000173085	COQ2	rs6843638	4	83273032	-11882	84194185	C	T	0.294809	0.268922	0.0127373	1.48489e-94	0.194298	0.0179273	2.27157e-27	-0.0801828	2
ENSG00000173085	COQ2	rs79764311	4	83316730	31816	84237883	C	T	0.950391	0.408776	0.0271928	6.61614e-50	0.410185	0.028294	1.26071e-47	0.0838171	1
ENSG00000173085	COQ2	rs4693612	4	83331997	47083	84253150	C	T	0.0937016	0.153294	0.0208896	2.54059e-13	0.148264	0.0211205	2.22013e-12	0	4
ENSG00000173320	STOX2	rs66595283	4	182921154	-876538	183842307	TC	T	0.950203	-0.193722	0.040987	2.3526e-06	-0.194498	0.0410805	2.19535e-06	0.00556779	4
ENSG00000173320	STOX2	rs6811272	4	183792602	-5090	184713755	T	G	0.266225	0.106342	0.0202503	1.57691e-07	0.127606	0.0203625	3.68759e-10	0.0733077	2
ENSG00000173320	STOX2	rs7682282	4	183836284	38592	184757437	G	A	0.396124	-0.237551	0.0182077	3.09828e-38	-0.248636	0.0185937	8.80536e-41	-0.0271585	1
ENSG00000173320	STOX2	rs17090674	4	183998317	200625	184919470	C	T	0.708597	-0.0923902	0.0200523	4.18545e-06	-0.100146	0.0201059	6.32748e-07	0	3
ENSG00000173542	MOB1B	rs144413078	4	70552193	-350133	71417910	G	A	0.993918	0.274431	0.0669454	4.21454e-05	0.265966	0.0670651	7.31555e-05	0.0138524	2
ENSG00000173542	MOB1B	rs6853272	4	70870250	-32076	71735967	C	T	0.0326964	0.268727	0.0287802	1.49601e-20	0.267146	0.0290428	3.63409e-20	0	1
ENSG00000173597	SULT1B1	rs10518065	4	69654879	-133082	70520597	A	G	0.824888	-0.0757129	0.00967959	6.39548e-15	-0.0568091	0.0109842	2.3175e-07	-0.125239	4
ENSG00000173597	SULT1B1	rs75977638	4	69717005	-70956	70582723	A	G	0.944111	-0.145526	0.0159839	1.26021e-19	-0.132493	0.0170233	7.08033e-15	-0.172463	3
ENSG00000173597	SULT1B1	rs2089075	4	69738900	-49061	70604618	A	G	0.64451	0.20809	0.00706875	8.69998e-175	0.143793	0.0089634	6.47639e-58	-0.271137	2
ENSG00000173597	SULT1B1	rs7689180	4	69743471	-44490	70609189	T	C	0.886301	-0.265703	0.0111273	5.89826e-119	-0.226142	0.0129475	2.59829e-68	0	1
ENSG00000174123	TLR10	rs75293998	4	38761766	-21224	38763387	G	T	0.97177	0.280834	0.0297017	4.98143e-21	0.218667	0.0309758	1.67379e-12	0.254436	3
ENSG00000174123	TLR10	rs4504266	4	38772133	-10857	38773754	G	A	0.807453	0.124661	0.0123162	7.81483e-24	0.0948036	0.0128912	1.92198e-13	-0.0737308	2
ENSG00000174123	TLR10	rs190276344	4	38866488	83498	38868109	A	G	0.972481	-0.251523	0.0297983	4.16138e-17	-0.230158	0.0300978	2.05727e-14	0	1
ENSG00000174125	TLR1	rs80335740	4	38069363	-787454	38070984	C	T	0.88966	0.0408359	0.00994909	4.12169e-05	0.0403423	0.0099694	5.19648e-05	-0.00557953	5
ENSG00000174125	TLR1	rs75777505	4	38783966	-72851	38785587	C	T	0.981407	0.076332	0.0230592	0.000939188	0.152229	0.0244526	4.80134e-10	7.657e-05	3
ENSG00000174125	TLR1	rs9306967	4	38806290	-50527	38807911	G	C	0.791108	0.284316	0.00636215	<2.23e-308	0.308572	0.00816187	<2.23e-308	0.123534	1
ENSG00000174125	TLR1	rs9985739	4	38806465	-50352	38808086	G	A	0.994899	-0.120252	0.0436859	0.0059347	-0.439108	0.0467629	5.99468e-21	-0.0182398	2
ENSG00000174125	TLR1	rs41519648	4	38808948	-47869	38810569	G	A	0.967554	0.15787	0.0172928	1.00745e-19	-0.0994541	0.018703	1.05181e-07	0	4
ENSG00000174130	TLR6	rs148378442	4	38806639	-50178	38808260	AAATAAAT	A	0.99444	-0.213759	0.047214	6.11949e-06	-0.244764	0.0473418	2.33916e-07	-0.00761306	4
ENSG00000174130	TLR6	rs149349262	4	38815070	-41747	38816691	A	G	0.984309	-0.2624	0.0280268	1.18321e-20	-0.379359	0.0320139	2.15596e-32	0.474331	2
ENSG00000174130	TLR6	rs5743820	4	38827207	-29610	38828828	G	A	0.991336	0.127385	0.0373509	0.000653986	0.399251	0.0423402	4.1172e-21	-0.0637367	3
ENSG00000174130	TLR6	rs73236633	4	38837698	-19119	38839319	T	C	0.82254	0.14058	0.0088497	2.25499e-55	0.141372	0.00910417	2.23238e-54	0	1
ENSG00000174137	FAM53A	rs62286255	4	1643241	-41061	1644968	C	T	0.716933	0.116727	0.0195511	2.54374e-09	0.0933586	0.0200086	3.07216e-06	-0.133782	3
ENSG00000174137	FAM53A	rs139146274	4	1678725	-5577	1680452	G	C	0.960261	-0.118101	0.0446191	0.00815128	-0.19335	0.0452022	1.8905e-05	0.0846447	4
ENSG00000174137	FAM53A	rs3134867	4	1684252	-50	1685979	T	G	0.174775	0.690282	0.0205886	7.00278e-221	0.693346	0.0230151	2.22843e-199	0.0402679	1
ENSG00000174137	FAM53A	rs189920440	4	1719516	35214	1721243	C	T	0.989503	0.848842	0.0846947	2.09919e-23	0.673655	0.0866154	7.39433e-15	0	2
ENSG00000174227	PIGG	rs7688000	4	209318	-289892	203107	A	G	0.992201	0.108752	0.0365716	0.0029578	0.171633	0.0370218	3.55195e-06	0.0482852	6
ENSG00000174227	PIGG	rs73072110	4	474107	-25103	467896	G	C	0.966082	0.258425	0.0171642	4.70964e-50	0.126843	0.0212866	2.54043e-09	-0.0628551	4
ENSG00000174227	PIGG	rs60193843	4	511602	12392	505391	C	T	0.934587	-0.0781754	0.0130961	2.55891e-09	0.0681392	0.014804	4.16912e-06	0.443576	7
ENSG00000174227	PIGG	rs11938183	4	533544	34334	527333	T	C	0.874762	-0.208011	0.00922143	5.32324e-107	-0.237281	0.0113789	1.43666e-96	-0.087957	1
ENSG00000174227	PIGG	rs75215224	4	542434	43224	536223	A	G	0.958775	0.233654	0.0156479	2.79841e-49	0.121318	0.0192686	3.05198e-10	-0.0211761	3
ENSG00000174227	PIGG	rs561239115	4	564720	65510	558509	G	A	0.975755	-0.037273	0.020867	0.0741289	0.113321	0.0218505	2.14616e-07	-0.0504666	5
ENSG00000174227	PIGG	rs71602502	4	695098	195888	688887	T	C	0.886272	0.101714	0.0100018	4.83624e-24	0.0691098	0.0105267	5.19725e-11	0	2
ENSG00000174473	GALNTL6	rs28879117	4	172196935	384681	173118086	G	A	0.833852	0.118497	0.0250164	2.23649e-06	0.118497	0.0250764	2.29632e-06	0	1
ENSG00000174607	UGT8	rs13112553	4	114598194	-576	115519350	C	A	0.122155	0.385381	0.0200967	6.14566e-79	0.380759	0.0208952	3.42944e-74	0.0557665	1
ENSG00000174607	UGT8	rs1960049	4	115208964	610194	116130120	A	G	0.49259	0.0678761	0.0134765	4.91782e-07	0.0542819	0.0135311	6.02971e-05	0	2
ENSG00000174720	LARP7	rs145241505	4	112626296	-10811	113547452	TTTTAA	T	0.913338	-0.115497	0.0090754	1.70802e-36	-0.118686	0.0092371	8.72929e-38	-0.0445032	1
ENSG00000174720	LARP7	rs75321673	4	112637718	611	113558874	A	G	0.960561	-0.0981511	0.0134041	2.85553e-13	-0.105786	0.0134929	4.50253e-15	0	2
ENSG00000174749	FAM241A	rs10029123	4	112164474	19020	113085630	G	A	0.701861	0.541057	0.0135913	2.06342e-298	0.581484	0.0162073	6.77779e-282	-0.24952	1
ENSG00000174749	FAM241A	rs142073563	4	112200159	54705	113121315	CACACAA	C	0.860177	0.0719428	0.0210338	0.000630822	0.256553	0.0217765	4.88154e-32	-0.0549874	2
ENSG00000174749	FAM241A	rs199753756	4	112213313	67859	113134469	AC	A	0.984113	-0.52288	0.0569432	6.20579e-20	-0.341426	0.0577186	3.31147e-09	0	3
ENSG00000174780	SRP72	rs76772894	4	56335435	-132182	57201601	A	G	0.922338	-0.139964	0.012434	5.09994e-29	-0.0738443	0.0127165	6.36091e-09	-0.13881	3
ENSG00000174780	SRP72	rs66858948	4	56467976	359	57334142	C	G	0.807546	0.324844	0.00694132	<2.23e-308	0.27884	0.0101192	3.79842e-167	0.571146	1
ENSG00000174780	SRP72	rs143183363	4	56501421	33804	57367587	ACT	A	0.926461	0.355064	0.0117462	2.20061e-183	0.108092	0.0154809	2.90463e-12	0	2
ENSG00000174796	THAP6	rs1904103	4	75439248	-74698	76364458	G	C	0.40219	-0.113362	0.0129198	2.37736e-18	-0.105295	0.0135887	9.28175e-15	0.0774283	2
ENSG00000174796	THAP6	rs141771853	4	75527023	13077	76452233	G	A	0.993553	1.03194	0.0797396	1.16972e-37	1.0666	0.081492	3.83918e-39	-0.0326083	1
ENSG00000174796	THAP6	rs35304407	4	75542458	28512	76467668	C	T	0.898857	-0.179772	0.0208587	9.17199e-18	-0.124518	0.0218777	1.25892e-08	0	3
ENSG00000174799	CEP135	rs62308564	4	55916535	-32336	56782701	T	C	0.56025	0.0965697	0.00867369	1.96624e-28	0.0869476	0.00909947	1.23295e-21	0.169005	1
ENSG00000174799	CEP135	rs17797595	4	55939630	-9241	56805796	T	C	0.972199	0.200072	0.0258704	1.27347e-14	0.168411	0.0265305	2.18369e-10	-0.0241831	3
ENSG00000174799	CEP135	rs2702343	4	56004479	55608	56870645	A	T	0.962176	0.0759582	0.0226558	0.000806681	0.130559	0.0231111	1.61222e-08	0.017164	4
ENSG00000174799	CEP135	rs149794109	4	56132715	183844	56998881	T	C	0.988159	-0.351925	0.0396157	9.10659e-19	-0.311116	0.0401343	9.05589e-15	-0.0645808	2
ENSG00000174799	CEP135	rs13148796	4	56142961	194090	57009127	G	T	0.73922	0.0443875	0.0100196	9.63815e-06	0.0422142	0.0101912	3.43936e-05	0	5
ENSG00000175920	DOK7	rs73193396	4	3434678	-28628	3436405	G	A	0.931091	-0.375065	0.0331982	3.23072e-29	-0.156042	0.0347275	7.01212e-06	-0.0175215	5
ENSG00000175920	DOK7	rs568724970	4	3468858	5552	3470585	TGA	T	0.986123	-0.10692	0.0727554	0.141742	-0.310256	0.0729627	2.11633e-05	-0.0707224	6
ENSG00000175920	DOK7	rs1881803	4	3484059	20753	3485786	A	G	0.461039	-0.599398	0.0143411	<2.23e-308	-0.571247	0.0178176	1.54864e-225	0.1498	1
ENSG00000175920	DOK7	rs73080946	4	3485469	22163	3487196	T	C	0.968995	0.081135	0.048677	0.0956209	0.297251	0.0495843	2.03652e-09	-0.0286309	4
ENSG00000175920	DOK7	rs188259190	4	3499098	35792	3500825	G	A	0.983469	-0.66236	0.0660071	1.8582e-23	-0.430814	0.067455	1.69515e-10	-0.0212601	3
ENSG00000175920	DOK7	rs11549512	4	3514833	51527	3516560	G	A	0.950553	-0.501188	0.0386436	8.21439e-38	-0.270801	0.0402726	1.76548e-11	0	2
ENSG00000177432	NAP1L5	rs2732206	4	87731352	-966477	88652504	T	A	0.26438	0.0842453	0.0195525	1.67634e-05	0.0791542	0.0196059	5.40801e-05	-0.0414803	3
ENSG00000177432	NAP1L5	rs72867759	4	88694547	-3282	89615698	C	G	0.96651	-0.248445	0.047724	2.01434e-07	-0.223349	0.0479561	3.20284e-06	-0.0514123	2
ENSG00000177432	NAP1L5	rs10428416	4	88751624	53795	89672775	A	T	0.919262	0.228265	0.0310359	2.24798e-13	0.219672	0.0312447	2.05492e-12	0	1
ENSG00000178163	ZNF518B	rs16889260	4	9833272	-624154	9834896	C	T	0.820357	-0.0515715	0.0118993	1.49528e-05	-0.0573201	0.0120107	1.82044e-06	-0.0600524	6
ENSG00000178163	ZNF518B	rs56149009	4	9870957	-586469	9872581	C	T	0.981603	0.294823	0.0333653	1.38141e-18	0.202959	0.0340613	2.54352e-09	-0.0137215	3
ENSG00000178163	ZNF518B	rs150651342	4	10266316	-191110	10267940	G	A	0.988678	0.344708	0.0429786	1.32296e-15	0.189488	0.0447187	2.26195e-05	-0.0520761	7
ENSG00000178163	ZNF518B	rs10938799	4	10441801	-15625	10443425	G	A	0.751509	-0.137272	0.0101415	5.71204e-41	-0.0857974	0.0112332	2.20842e-14	-0.112911	2
ENSG00000178163	ZNF518B	rs72648876	4	10446283	-11143	10447907	C	T	0.972516	-0.131858	0.0274136	1.55755e-06	-0.141049	0.0278426	4.06369e-07	-0.0767878	5
ENSG00000178163	ZNF518B	rs79281738	4	10450569	-6857	10452193	CCT	C	0.86136	0.229193	0.0126776	1.18582e-70	0.169502	0.014075	2.11666e-33	-0.0839395	1
ENSG00000178163	ZNF518B	rs77796046	4	10531911	74485	10533535	A	G	0.963206	-0.214501	0.0238312	3.20524e-19	-0.134394	0.0253313	1.12408e-07	0	4
ENSG00000178177	LCORL	rs375009452	4	17874112	-147764	17875735	TCTC	T	0.732887	0.0570041	0.0116494	1.02518e-06	0.0628291	0.0117009	7.89151e-08	-0.0635917	2
ENSG00000178177	LCORL	rs147233383	4	18012679	-9197	18014302	G	GA	0.978039	0.265185	0.0340051	7.68927e-15	0.276543	0.0342793	7.18308e-16	0	1
ENSG00000178222	RNF212	rs116355641	4	1113752	188	1107540	G	A	0.98746	0.934748	0.0823561	1.80694e-29	0.805484	0.0847072	1.92437e-21	-0.0191985	2
ENSG00000178222	RNF212	rs78024632	4	1120126	6562	1113914	T	C	0.973567	0.534453	0.056809	7.7515e-21	0.347634	0.0597665	6.00781e-09	-0.241332	3
ENSG00000178222	RNF212	rs7659624	4	1185425	71861	1179213	C	T	0.301315	-0.29138	0.0199565	3.05529e-47	-0.276246	0.0233141	2.18041e-32	-0.396626	1
ENSG00000178222	RNF212	rs9884458	4	1186160	72596	1179948	T	C	0.912569	0.00545015	0.0336346	0.871281	-0.192298	0.0369595	1.96158e-07	0	4
ENSG00000178950	GAK	rs62295555	4	854375	-77998	848163	C	T	0.915821	0.0621034	0.0099357	4.45761e-10	0.0543611	0.0103299	1.42107e-07	-0.0462061	3
ENSG00000178950	GAK	rs561691380	4	869339	-63034	863127	G	A	0.963184	-0.0580184	0.0149196	0.000102176	-0.0717304	0.0150656	1.92449e-06	-0.107396	4
ENSG00000178950	GAK	rs3822023	4	902698	-29675	896486	T	C	0.651232	-0.0550228	0.00576151	2.03678e-21	-0.045549	0.00602331	3.96539e-14	-0.11705	2
ENSG00000178950	GAK	rs6829197	4	977233	44860	971021	G	C	0.824376	0.061058	0.00731444	9.09282e-17	0.0599402	0.00752522	1.64904e-15	-0.0320392	1
ENSG00000178950	GAK	rs74638263	4	1213213	280840	1207001	C	T	0.942763	-0.0594684	0.0119088	6.14275e-07	-0.0501916	0.0119769	2.78079e-05	0	5
ENSG00000178988	MRFAP1L1	rs3822262	4	6696039	-13826	6697766	T	G	0.769418	0.15568	0.00826545	2.56755e-76	0.161713	0.00860348	8.10646e-79	-0.101597	1
ENSG00000178988	MRFAP1L1	rs62289390	4	6708629	-1236	6710356	T	C	0.965579	0.0996963	0.0197582	4.6884e-07	0.137655	0.0199104	4.72032e-12	0	2
ENSG00000179010	MRFAP1	rs12695	4	6642546	2455	6644273	C	G	0.160588	-0.0358812	0.00632348	1.47733e-08	-0.0356406	0.00634355	1.9274e-08	-0.00195443	2
ENSG00000179010	MRFAP1	rs4689521	4	6695449	55358	6697176	A	G	0.768215	0.108247	0.0053254	4.61308e-88	0.108187	0.0055466	9.95082e-85	0	1
ENSG00000179299	NSUN7	rs2623905	4	40732599	-17326	40734616	G	T	0.387431	0.367735	0.0114244	2.28472e-205	0.39637	0.0128316	1.61536e-209	0.0353078	1
ENSG00000179299	NSUN7	rs10016999	4	40816479	66554	40818496	T	G	0.655279	-0.15085	0.0130691	2.08889e-30	-0.106254	0.0142537	9.01992e-14	0.368691	4
ENSG00000179299	NSUN7	rs1865607	4	40832629	82704	40834646	C	T	0.226296	-0.115984	0.0147089	3.88252e-15	-0.15041	0.0162086	1.70064e-20	-0.0467947	3
ENSG00000179299	NSUN7	rs538367066	4	41196599	446674	41198616	CTTTTTTTT	C	0.852087	-0.0846905	0.0174225	1.20655e-06	-0.113963	0.0175795	9.00617e-11	-0.107639	5
ENSG00000179299	NSUN7	rs11936454	4	41214173	464248	41216190	G	A	0.833369	-0.18647	0.016322	7.87787e-30	-0.179392	0.0167147	7.15718e-27	0	2
ENSG00000179387	ELMOD2	rs4863698	4	139872577	-651591	140793731	G	C	0.571397	0.043015	0.00947471	5.76841e-06	0.0416738	0.00949618	1.14144e-05	0.0182057	2
ENSG00000179387	ELMOD2	rs10857384	4	140490976	-33192	141412130	C	T	0.806978	0.0933179	0.0118082	3.38103e-15	0.0923697	0.0118875	7.82775e-15	0	1
ENSG00000180245	RRH	rs13112387	4	109849508	21536	110770664	G	A	0.866223	0.251594	0.0252229	3.3585e-23	0.251594	0.0254759	5.30306e-23	0	1
ENSG00000180346	TIGD2	rs76820235	4	89003950	-107550	89925101	C	T	0.896109	0.382077	0.0236358	3.16538e-57	0.345198	0.0248121	5.32065e-44	-0.214029	1
ENSG00000180346	TIGD2	rs12506327	4	89083037	-28463	90004188	A	G	0.725099	-0.175416	0.0168849	5.22577e-25	-0.124924	0.0174652	8.50558e-13	0	2
ENSG00000180712	LINC02363	rs77340529	4	184353955	-22	185275108	T	C	0.89222	-0.206996	0.0252639	3.25376e-16	-0.237874	0.0263413	1.70995e-19	-0.263693	1
ENSG00000180712	LINC02363	rs13110260	4	184371684	17707	185292838	G	A	0.471842	-0.0353969	0.0154687	0.0221657	-0.0727386	0.0160186	5.60203e-06	0	2
ENSG00000180769	WDFY3-AS2	rs71672749	4	85018763	53229	85939916	AT	A	0.666482	0.148732	0.0166213	5.12194e-19	0.141111	0.0167767	4.06105e-17	-0.0385333	2
ENSG00000180769	WDFY3-AS2	rs181403620	4	85402203	436669	86323356	G	A	0.994882	-1.34158	0.107224	2.37326e-35	-1.30681	0.109056	4.36973e-33	0	1
ENSG00000181004	BBS12	rs114562074	4	122693579	-39123	123614734	C	T	0.938795	0.196976	0.0327384	1.91739e-09	0.131301	0.033216	7.71965e-05	-0.138156	3
ENSG00000181004	BBS12	rs13135778	4	122743291	10589	123664446	G	A	0.759087	-0.306133	0.0177826	1.96896e-64	-0.289797	0.0185565	5.57733e-55	-0.0799958	1
ENSG00000181004	BBS12	rs113144866	4	122814920	82218	123736075	T	TA	0.980253	0.317036	0.0576774	4.07666e-08	0.254965	0.0581122	1.14686e-05	0	2
ENSG00000181215	C4orf50	rs13148344	4	6022379	-178176	6024106	G	A	0.268242	0.0934685	0.0162275	8.96098e-09	0.0856455	0.0163075	1.50535e-07	-0.00631426	4
ENSG00000181215	C4orf50	rs13151895	4	6152907	-47648	6154634	G	T	0.896736	-0.0423383	0.0234056	0.0705312	0.144847	0.024856	5.62847e-09	-0.332539	3
ENSG00000181215	C4orf50	rs11733902	4	6174791	-25764	6176518	C	T	0.42601	0.341147	0.0134295	2.10042e-133	0.367266	0.0152247	1.43431e-128	0.0865592	1
ENSG00000181215	C4orf50	rs190709761	4	6197709	-2846	6199436	C	G	0.991149	-0.154528	0.0751045	0.0396929	-0.349199	0.0755284	3.77482e-06	0.0452195	6
ENSG00000181215	C4orf50	rs7377975	4	6198343	-2212	6200070	A	G	0.197188	0.180914	0.0178896	8.53944e-24	0.20214	0.0203366	2.7962e-23	-0.452982	2
ENSG00000181215	C4orf50	rs12510392	4	6201429	874	6203156	A	C	0.921166	0.0198793	0.0268647	0.459351	0.154845	0.0301433	2.7923e-07	0	5
ENSG00000181381	DDX60L	rs60627155	4	168341911	-195875	169263062	A	G	0.841577	0.384316	0.0111286	8.46666e-233	0.159288	0.0168219	2.82417e-21	0.620621	4
ENSG00000181381	DDX60L	rs3749494	4	168361036	-176750	169282187	G	A	0.933093	0.587382	0.0161302	1.30958e-255	0.197377	0.0246792	1.26776e-15	0.123607	7
ENSG00000181381	DDX60L	rs139046363	4	168366420	-171366	169287571	A	C	0.979211	0.49066	0.0315687	3.82405e-53	0.31275	0.035337	8.71277e-19	0.16904	5
ENSG00000181381	DDX60L	rs74346802	4	168427325	-110461	169348476	G	A	0.81404	0.422935	0.00995074	<2.23e-308	0.254371	0.0131603	3.08422e-83	-0.138092	1
ENSG00000181381	DDX60L	rs17054232	4	168475606	-62180	169396757	G	A	0.687431	-0.134552	0.00970795	7.82465e-43	-0.0718444	0.0104846	7.26401e-12	-0.167676	8
ENSG00000181381	DDX60L	rs77217354	4	168497521	-40265	169418672	G	A	0.892842	0.273449	0.0142757	9.00369e-79	0.140446	0.0173671	6.12055e-16	0.275007	6
ENSG00000181381	DDX60L	rs4692943	4	168504188	-33598	169425339	A	G	0.4824	-0.208042	0.00871696	7.61636e-119	-0.132039	0.0114565	9.83681e-31	0.438619	3
ENSG00000181381	DDX60L	rs1962364	4	168507261	-30525	169428412	T	C	0.679277	-0.317018	0.00867712	4.35343e-257	-0.224334	0.0116377	8.45899e-83	0	2
ENSG00000181826	RELL1	rs36190794	4	37606239	-80137	37607861	GAGAA	G	0.590958	0.058865	0.00780809	5.66301e-14	0.0521563	0.00788787	3.78611e-11	0.0317042	1
ENSG00000181826	RELL1	rs76532374	4	37692514	6138	37694136	C	T	0.986644	0.155693	0.0333757	3.17494e-06	0.151827	0.0334897	5.80051e-06	-0.0151102	4
ENSG00000181826	RELL1	rs75092984	4	37758322	71946	37759944	G	A	0.968654	-0.149342	0.0221886	1.89558e-11	-0.130764	0.0223813	5.14026e-09	-0.0627412	2
ENSG00000181826	RELL1	rs199863610	4	37759631	73255	37761253	C	CA	0.931225	0.0924726	0.0154407	2.27239e-09	0.0828881	0.0155654	1.00861e-07	0	3
ENSG00000181982	CCDC149	rs3857117	4	24880437	-99767	24882059	T	C	0.482536	0.163438	0.0111303	9.48349e-48	0.0864027	0.0127391	1.18126e-11	-0.278007	5
ENSG00000181982	CCDC149	rs61793775	4	24900721	-79483	24902343	C	T	0.85501	-0.357012	0.0155695	2.5525e-110	-0.32934	0.0183353	3.86198e-72	-0.149626	1
ENSG00000181982	CCDC149	rs4697075	4	24900961	-79243	24902583	C	A	0.854212	-0.0389855	0.0163673	0.0172632	-0.120969	0.0191472	2.65196e-10	0.329607	6
ENSG00000181982	CCDC149	rs59463967	4	24934277	-45927	24935899	T	A	0.980847	0.274954	0.0423987	9.80089e-11	0.330468	0.0451361	2.4504e-13	-0.0435629	4
ENSG00000181982	CCDC149	rs75578594	4	24944551	-35653	24946173	T	A	0.93282	-0.00826573	0.0232454	0.722167	-0.120839	0.0245866	8.88646e-07	-0.249257	8
ENSG00000181982	CCDC149	rs2361078	4	24955147	-25057	24956769	C	T	0.216254	-0.137957	0.0139641	8.5712e-23	-0.122837	0.0154031	1.5261e-15	-0.259539	3
ENSG00000181982	CCDC149	rs764497	4	24980067	-137	24981689	A	T	0.74947	0.11858	0.0131038	2.07412e-19	0.120591	0.0138564	3.23416e-18	-0.0457165	2
ENSG00000181982	CCDC149	rs4697526	4	25024693	44489	25026315	A	G	0.978183	-0.439333	0.038782	2.30252e-29	-0.199859	0.0405821	8.44494e-07	0	7
ENSG00000182308	DCAF4L1	rs151206013	4	41905272	-76484	41907289	G	A	0.984823	-0.368367	0.0464585	2.74741e-15	-0.347529	0.0467872	1.10368e-13	-0.038917	1
ENSG00000182308	DCAF4L1	rs11940004	4	41961797	-19959	41963814	G	C	0.874092	0.17841	0.0175822	6.04991e-24	0.139816	0.0192788	4.09817e-13	-0.388649	2
ENSG00000182308	DCAF4L1	rs2581436	4	41988260	6504	41990277	A	C	0.0221059	-0.325448	0.0396075	2.68398e-16	-0.195129	0.0432539	6.44447e-06	0	3
ENSG00000182552	RWDD4	rs7656494	4	183618834	-40369	184539987	C	T	0.346269	0.0556963	0.0152534	0.000263695	0.0696294	0.015329	5.56336e-06	0.0226877	3
ENSG00000182552	RWDD4	rs28550490	4	183634857	-24346	184556010	T	C	0.935352	-0.265877	0.0293953	2.15789e-19	-0.241862	0.0298151	4.97662e-16	-0.106819	2
ENSG00000182552	RWDD4	rs6818931	4	183656552	-2651	184577705	G	C	0.752748	0.152429	0.0165509	4.83912e-20	0.144457	0.0168444	9.82527e-18	0	1
ENSG00000182903	ZNF721	rs56000945	4	403987	-95169	397776	C	T	0.903462	-0.082606	0.0176958	3.12546e-06	-0.0818609	0.0180401	5.68635e-06	-0.0430681	3
ENSG00000182903	ZNF721	rs78633268	4	474151	-25005	467940	G	A	0.966096	0.64868	0.0271456	4.02657e-119	0.62225	0.0289516	1.8208e-102	-0.115183	1
ENSG00000182903	ZNF721	rs13102358	4	481679	-17477	475468	T	C	0.769723	-0.0928096	0.0124466	1.05319e-13	-0.0707213	0.012806	3.34176e-08	0.0225606	2
ENSG00000182903	ZNF721	rs141793018	4	1031129	531973	1024917	G	A	0.983957	-0.197401	0.0409718	1.49637e-06	-0.170982	0.0410913	3.16824e-05	0	4
ENSG00000183423	LRIT3	rs7698794	4	109837990	-10117	110759146	G	C	0.866517	0.273394	0.0231936	1.27443e-31	0.273394	0.023523	3.17045e-31	0	1
ENSG00000183439	TRIM61	rs61730549	4	164943601	-34067	165864753	T	C	0.97665	-0.486441	0.0640694	3.77315e-14	-0.278411	0.0651112	1.90342e-05	0.116346	5
ENSG00000183439	TRIM61	rs3733420	4	164957010	-20658	165878162	T	C	0.907757	-0.681799	0.0325255	2.71926e-93	-0.561362	0.0352186	3.37797e-57	-0.0693033	2
ENSG00000183439	TRIM61	rs74651789	4	164977530	-138	165898682	C	T	0.944362	1.22859	0.0385258	5.79003e-202	1.216	0.0433631	4.95484e-173	-0.154555	1
ENSG00000183439	TRIM61	rs4350966	4	164981127	3459	165902279	G	A	0.704426	0.182445	0.0212768	1.33419e-17	0.178293	0.0226194	3.2136e-15	-0.157361	3
ENSG00000183439	TRIM61	rs78267005	4	165011910	34242	165933062	T	C	0.948791	-0.361488	0.0436925	1.68318e-16	-0.306297	0.0449855	9.84135e-12	0	4
ENSG00000184178	SCFD2	rs77064470	4	53263705	-102361	54129872	G	A	0.930511	0.345602	0.0165463	1.14288e-92	0.343284	0.0174328	2.53365e-86	-0.0689112	1
ENSG00000184178	SCFD2	rs146622674	4	53301838	-64228	54168005	C	T	0.948982	0.139237	0.0199373	3.28094e-12	0.155973	0.0202192	1.21856e-14	-0.100343	2
ENSG00000184178	SCFD2	rs17705995	4	53352348	-13718	54218515	A	G	0.846409	-0.128876	0.0123136	2.36301e-25	-0.0900548	0.0126231	9.73991e-13	-0.0592988	3
ENSG00000184178	SCFD2	rs115342620	4	53526544	160478	54392711	A	G	0.982143	0.155526	0.0328144	2.20567e-06	0.162308	0.0329826	8.6097e-07	0	4
ENSG00000184305	CCSER1	rs144407551	4	90138004	10469	91059155	G	C	0.955593	-0.242997	0.0396876	9.95625e-10	-0.242997	0.0398391	1.06433e-09	0	1
ENSG00000184985	SORCS2	rs9992779	4	7597252	404714	7598979	A	G	0.646291	0.201611	0.017074	1.0048e-31	0.116938	0.0183568	1.88692e-10	-0.318781	3
ENSG00000184985	SORCS2	rs4689812	4	7635697	443159	7637424	A	G	0.710959	-0.29396	0.0173234	1.04779e-62	-0.261692	0.019213	3.02252e-42	-0.0939524	1
ENSG00000184985	SORCS2	rs62290668	4	7649225	456687	7650952	C	T	0.941529	-0.343719	0.0342367	1.7717e-23	-0.408297	0.0352373	4.79184e-31	0.170152	2
ENSG00000184985	SORCS2	rs4689818	4	7668542	476004	7670269	C	G	0.777092	0.0958556	0.0193159	7.20758e-07	0.0885672	0.0199977	9.47271e-06	0	4
ENSG00000185049	NELFA	rs13148597	4	1902627	-139276	1904354	C	T	0.849354	0.0728817	0.0103416	2.09011e-12	0.0744748	0.0104013	8.05771e-13	0.0381029	1
ENSG00000185049	NELFA	rs78292845	4	2291377	249474	2293104	A	G	0.952065	-0.0676307	0.0176701	0.000131202	-0.0723822	0.0177085	4.36198e-05	0	2
ENSG00000185477	GPRIN3	rs9790754	4	89246446	-61354	90167597	T	G	0.61957	0.0967596	0.00662743	3.09383e-47	0.0623971	0.00713072	2.12466e-18	-0.28754	3
ENSG00000185477	GPRIN3	rs4693991	4	89287287	-20513	90208438	A	G	0.168928	-0.111224	0.00851223	2.41586e-38	-0.0858693	0.0090369	2.05752e-21	-0.00419398	2
ENSG00000185477	GPRIN3	rs1560488	4	89304684	-3116	90225835	T	C	0.229016	0.0416603	0.0077354	7.57398e-08	0.0428469	0.00796266	7.40815e-08	-0.0690777	5
ENSG00000185477	GPRIN3	rs1560486	4	89307461	-339	90228612	G	C	0.212432	-0.131407	0.00786702	7.1776e-61	-0.115809	0.00819739	2.56769e-45	-0.0532399	1
ENSG00000185477	GPRIN3	rs17015513	4	89368798	60998	90289949	A	T	0.670093	0.050577	0.00692813	3.36272e-13	0.0480866	0.00715022	1.7536e-11	0	4
ENSG00000185619	PCGF3	rs55948606	4	708978	3230	702767	T	C	0.61689	0.266716	0.0079313	4.57852e-222	0.148833	0.0145798	1.82273e-24	-0.174468	5
ENSG00000185619	PCGF3	rs113663222	4	719075	13327	712864	C	T	0.953152	-0.544377	0.0188091	1.8063e-169	-0.299748	0.0211763	1.74179e-45	-0.0437373	1
ENSG00000185619	PCGF3	rs73221123	4	732413	26665	726202	C	T	0.961864	0.440543	0.0218566	1.10763e-86	0.328428	0.023768	1.98253e-43	-0.133705	2
ENSG00000185619	PCGF3	rs10034650	4	732533	26785	726322	G	A	0.704569	0.262867	0.00854249	2.16395e-189	0.197402	0.0147526	7.83251e-41	0.514959	3
ENSG00000185619	PCGF3	rs7677842	4	736596	30848	730385	T	C	0.405307	0.414627	0.00655363	<2.23e-308	0.178206	0.0170053	1.07346e-25	0	4
ENSG00000185818	NAT8L	rs11725126	4	1999870	-59457	2001597	C	T	0.71051	0.132191	0.0200991	5.33168e-11	0.0974849	0.0208795	3.02767e-06	0.0753923	6
ENSG00000185818	NAT8L	rs3135056	4	2105109	45782	2106836	A	C	0.067579	-0.138648	0.0355518	9.75949e-05	-0.268782	0.0365897	2.04482e-13	-0.17588	3
ENSG00000185818	NAT8L	rs1612948	4	2192340	133013	2194067	G	T	0.438017	-0.20585	0.0179236	3.99937e-30	-0.283746	0.0204615	9.99717e-44	0.340279	1
ENSG00000185818	NAT8L	rs2353552	4	2208338	149011	2210065	C	A	0.868058	0.0711318	0.026594	0.00750512	0.226489	0.0287317	3.19909e-15	-0.0409603	2
ENSG00000185818	NAT8L	rs565873102	4	2255015	195688	2256742	A	T	0.992257	-0.458591	0.103044	8.77064e-06	-0.595269	0.104277	1.13951e-08	-0.0242146	4
ENSG00000185818	NAT8L	rs79034187	4	2275507	216180	2277234	T	C	0.982033	0.192074	0.0682497	0.00490924	0.366473	0.0692045	1.1869e-07	0	5
ENSG00000186222	BLOC1S4	rs200978231	4	6637237	-78937	6638964	A	C	0.823117	0.062405	0.0103338	1.67269e-09	0.0610825	0.0103767	3.94383e-09	0.0262896	1
ENSG00000186222	BLOC1S4	rs6446525	4	6720516	4342	6722243	G	A	0.663574	0.0418937	0.00827199	4.25291e-07	0.0406226	0.00829625	9.75586e-07	0	2
ENSG00000186352	ANKRD37	rs6821573	4	185397854	1833	186319008	T	C	0.956531	0.185642	0.0383743	1.35621e-06	0.185642	0.038465	1.39117e-06	0	1
ENSG00000187904	AC097382.1	rs4234787	4	6915359	-79982	6917086	T	G	0.367304	-0.0678988	0.0165602	4.20022e-05	-0.0737406	0.0166268	9.20585e-06	0.0696817	2
ENSG00000187904	AC097382.1	rs138617501	4	7084155	88814	7085882	C	G	0.991574	0.416429	0.08503	1.00394e-06	0.442148	0.085427	2.27007e-07	0	1
ENSG00000188517	COL25A1	rs3108946	4	109090998	-211754	110012154	T	C	0.858101	-0.141335	0.0267303	1.29748e-07	-0.15014	0.0268277	2.18811e-08	-0.0395506	2
ENSG00000188517	COL25A1	rs187325356	4	109345757	43005	110266913	T	A	0.993387	-0.933191	0.114021	3.50311e-16	-0.958491	0.114901	7.30985e-17	0	1
ENSG00000188848	BEND4	rs66954586	4	42048521	-104357	42050538	GC	G	0.253473	-0.138652	0.0132668	2.76191e-25	-0.107313	0.0142702	5.47392e-14	-0.342676	1
ENSG00000188848	BEND4	rs141292539	4	42139566	-13312	42141583	T	TC	0.957794	0.279197	0.0288755	6.56285e-22	0.199635	0.0310126	1.21677e-10	0	2
ENSG00000188981	MSANTD1	rs2298969	4	3184517	-59852	3186244	A	G	0.510565	0.0775532	0.0166059	3.0936e-06	0.0849073	0.0166845	3.59988e-07	0.071421	2
ENSG00000188981	MSANTD1	rs73074852	4	3239013	-5356	3240740	T	C	0.994253	-0.641219	0.109129	4.50305e-09	-0.680925	0.109789	5.57051e-10	0	1
ENSG00000189308	LIN54	rs11737784	4	83022537	9611	83943690	C	A	0.818945	0.141211	0.0109303	1.54631e-37	0.13979	0.0111275	3.39172e-36	-0.0306847	1
ENSG00000189308	LIN54	rs4532228	4	83305373	292447	84226526	A	G	0.892903	-0.0628283	0.0136352	4.17865e-06	-0.0576295	0.0136702	2.48985e-05	0	2
ENSG00000196104	SPOCK3	rs6858153	4	166801157	-433639	167722308	C	T	0.72895	0.0661648	0.0209132	0.00156741	0.106485	0.0212509	5.41968e-07	-0.0987537	3
ENSG00000196104	SPOCK3	rs2558141	4	167011176	-223620	167932327	T	C	0.430369	-0.113514	0.0191168	3.09738e-09	-0.0933163	0.0195409	1.79328e-06	-0.151435	4
ENSG00000196104	SPOCK3	rs13105052	4	167219477	-15319	168140628	G	A	0.963461	0.476938	0.0496232	1.14006e-21	0.520516	0.0510504	2.06357e-24	-0.0841695	2
ENSG00000196104	SPOCK3	rs11934634	4	167245054	10258	168166205	C	G	0.860988	0.353724	0.0268753	7.194e-39	0.402038	0.0276784	8.37229e-48	0	1
ENSG00000196159	FAT4	rs72673276	4	125314985	-1414	126236140	A	G	0.839744	0.0792296	0.0194835	4.85176e-05	0.103366	0.0202022	3.11094e-07	0.171383	3
ENSG00000196159	FAT4	rs993096	4	125345151	28752	126266306	G	A	0.323344	-0.133713	0.0150181	7.6314e-19	-0.15293	0.0154831	5.22886e-23	0.0649306	1
ENSG00000196159	FAT4	rs182132429	4	125366803	50404	126287958	G	C	0.993095	0.400282	0.085244	2.7333e-06	0.372259	0.0869662	1.8647e-05	-0.00895823	4
ENSG00000196159	FAT4	rs77217742	4	125436446	120047	126357601	G	A	0.941955	0.129873	0.0303461	1.90898e-05	0.161395	0.0306326	1.37381e-07	-0.0340022	2
ENSG00000196159	FAT4	rs182552010	4	125438832	122433	126359987	T	C	0.992113	-0.417364	0.0802056	2.03801e-07	-0.330642	0.0807628	4.24026e-05	0	5
ENSG00000196526	AFAP1	rs12644614	4	7778138	-161788	7779865	A	T	0.860926	0.0657747	0.0241487	0.00647898	-0.192381	0.024916	1.15282e-14	-0.103649	3
ENSG00000196526	AFAP1	rs59336192	4	7794970	-144956	7796697	ATGT	A	0.931206	0.598247	0.0317997	3.77755e-76	0.389132	0.0333833	2.12565e-31	-0.0950826	2
ENSG00000196526	AFAP1	rs55938116	4	7932213	-7713	7933940	C	A	0.637206	-0.998869	0.00953361	<2.23e-308	-1.01925	0.0180179	<2.23e-308	0.0834933	1
ENSG00000196526	AFAP1	rs532939738	4	7937302	-2624	7939029	G	A	0.994574	0.332935	0.113671	0.00341775	0.851471	0.114188	8.86996e-14	0	4
ENSG00000196782	MAML3	rs17050884	4	139721103	-433081	140642257	G	A	0.921218	0.0554075	0.0158155	0.000463741	0.0737027	0.0158885	3.5055e-06	-0.0227299	3
ENSG00000196782	MAML3	rs4863698	4	139872577	-281607	140793731	G	C	0.571397	0.221858	0.00804655	4.18437e-155	0.213858	0.00888377	4.80456e-128	0.204795	1
ENSG00000196782	MAML3	rs34278927	4	140000921	-153263	140922075	GGAAGGCTGAGGCAGGA	G	0.518454	0.0955499	0.00839776	1.3234e-29	0.0559185	0.00871949	1.42633e-10	-0.00777902	2
ENSG00000196782	MAML3	rs6858243	4	140097196	-56988	141018350	G	A	0.63219	-0.0244115	0.00881743	0.00565301	-0.0394417	0.00884745	8.27368e-06	0	4
ENSG00000196810	CTBP1-DT	rs566048292	4	998232	-251068	992020	C	T	0.990466	0.257377	0.053026	1.25094e-06	0.228066	0.0534004	1.94714e-05	0.0817197	7
ENSG00000196810	CTBP1-DT	rs79930241	4	1180129	-69171	1173917	C	G	0.948102	0.167823	0.0231098	4.4512e-13	0.152821	0.0248381	7.61701e-10	-0.0266549	3
ENSG00000196810	CTBP1-DT	rs11554784	4	1250894	1594	1244682	A	C	0.977558	0.0786439	0.0349097	0.0243196	0.172306	0.0352225	9.9853e-07	-0.10164	4
ENSG00000196810	CTBP1-DT	rs1680030	4	1251712	2412	1245500	A	T	0.623644	0.311182	0.00953715	2.02112e-210	0.311558	0.01069	9.70386e-187	-0.0555401	1
ENSG00000196810	CTBP1-DT	rs74662669	4	1259416	10116	1253204	G	A	0.992386	-0.476106	0.0591775	1.08265e-15	-0.378619	0.0598151	2.45431e-10	-0.0157492	2
ENSG00000196810	CTBP1-DT	rs180867416	4	1330604	81304	1324392	C	T	0.99207	0.346259	0.0588131	4.19844e-09	0.273897	0.0630758	1.40973e-05	-0.0422245	6
ENSG00000196810	CTBP1-DT	rs62286765	4	1420058	170758	1413846	A	G	0.852218	-0.112144	0.0145551	1.592e-14	-0.0663568	0.0148057	7.40011e-06	-0.008975	5
ENSG00000196810	CTBP1-DT	rs77640209	4	1604802	355502	1606529	A	G	0.141582	-0.0810681	0.0150027	6.85952e-08	-0.0622083	0.0150998	3.79168e-05	0	8
ENSG00000196951	SCOC-AS1	rs35777463	4	140235098	-138305	141156252	T	C	0.96544	-0.229703	0.0504403	5.39939e-06	-0.21774	0.0506386	1.70887e-05	-0.016476	3
ENSG00000196951	SCOC-AS1	rs369311676	4	140388291	14888	141309445	G	GA	0.962999	-0.305611	0.0492116	5.75657e-10	-0.286974	0.0495683	7.06111e-09	-0.0769562	2
ENSG00000196951	SCOC-AS1	rs4956320	4	140472843	99440	141393997	A	G	0.808047	0.153869	0.0234151	5.53411e-11	0.137693	0.0236299	5.64068e-09	0	1
ENSG00000197057	DTHD1	rs920862	4	35724025	-557597	35725647	A	G	0.87942	0.0758156	0.017398	1.34262e-05	0.0750762	0.0174311	1.6546e-05	-0.0066421	2
ENSG00000197057	DTHD1	rs6531427	4	36259304	-22318	36260926	T	C	0.705717	-0.0799042	0.0123986	1.27672e-10	-0.0795482	0.0124513	1.67248e-10	0	1
ENSG00000197386	HTT	rs6841606	4	2457423	-583999	2459150	A	G	0.777825	0.0372214	0.00757254	9.16957e-07	0.038792	0.00765146	3.98048e-07	0.0720381	4
ENSG00000197386	HTT	rs34094691	4	3011685	-29737	3013412	C	T	0.993465	0.255913	0.0386111	3.79118e-11	0.265862	0.0390532	9.9183e-12	0.0758523	1
ENSG00000197386	HTT	rs2187695	4	3036824	-4598	3038551	T	C	0.440957	-0.0256012	0.00634564	5.56087e-05	-0.0324795	0.00666883	1.11403e-06	0.0267315	5
ENSG00000197386	HTT	rs151106561	4	3130311	88889	3132038	A	G	0.993659	-0.221709	0.0395247	2.14853e-08	-0.217408	0.0397244	4.42734e-08	-0.019825	3
ENSG00000197386	HTT	rs72239206	4	3140933	99511	3142660	CACTT	C	0.929249	0.064501	0.0125934	3.14901e-07	0.0881411	0.013286	3.264e-11	-0.0300935	2
ENSG00000197386	HTT	rs137900105	4	3258295	216873	3260022	C	T	0.994154	-0.206238	0.0406895	4.1637e-07	-0.177528	0.0409961	1.48856e-05	-0.0226829	7
ENSG00000197386	HTT	rs112166291	4	3264963	223541	3266690	C	T	0.977742	0.119694	0.0215748	3.05201e-08	0.106636	0.0219956	1.24656e-06	-0.063158	6
ENSG00000197386	HTT	rs35454361	4	3394006	352584	3395733	C	T	0.791363	-0.0298062	0.00788088	0.000157472	-0.0346465	0.00804058	1.64028e-05	-0.0451155	9
ENSG00000197386	HTT	rs149401735	4	3442865	401443	3444592	C	G	0.993315	-0.129944	0.0387382	0.000801712	-0.171145	0.0396018	1.54871e-05	0	8
ENSG00000197465	GYPE	rs1816880	4	143867105	-38458	144788258	C	G	0.305943	0.856753	0.0132667	<2.23e-308	0.860823	0.0179741	<2.23e-308	0.0540853	1
ENSG00000197465	GYPE	rs138312133	4	143992431	86868	144913584	G	A	0.991807	-0.168066	0.0942476	0.0746129	-0.406062	0.0944001	1.69649e-05	0	2
ENSG00000197712	FAM114A1	rs73236645	4	38863832	-3845	38865453	T	C	0.925401	0.215481	0.030809	3.0502e-12	0.151136	0.031446	1.53824e-06	-0.122103	2
ENSG00000197712	FAM114A1	rs1106956	4	38888190	20513	38889811	A	G	0.818927	-0.26897	0.0201867	8.94798e-40	-0.221288	0.0219755	7.51838e-24	0.357086	1
ENSG00000197712	FAM114A1	rs10026487	4	38909109	41432	38910730	A	G	0.660609	-0.163154	0.016956	1.02651e-21	-0.0855244	0.0184183	3.42666e-06	0	3
ENSG00000197888	UGT2B17	rs77448995	4	67964242	-604285	68829960	G	T	0.979501	0.0764809	0.0651305	0.240347	0.340588	0.0657495	2.21794e-07	-0.0254928	6
ENSG00000197888	UGT2B17	rs115590314	4	68135090	-433437	69000808	T	C	0.991969	-0.176764	0.105758	0.0947085	-0.430443	0.106043	4.9257e-05	-0.0298267	9
ENSG00000197888	UGT2B17	rs7695183	4	68438750	-129777	69304468	G	C	0.731896	-0.0316801	0.0208007	0.127819	0.321352	0.0258369	1.63115e-35	-0.0514644	3
ENSG00000197888	UGT2B17	rs151096435	4	68459398	-109129	69325116	C	T	0.992411	0.639816	0.105928	1.6605e-09	0.562878	0.11035	3.38153e-07	-0.03662	7
ENSG00000197888	UGT2B17	rs2060993	4	68462703	-105824	69328421	A	G	0.772868	-0.136962	0.0226255	1.52968e-09	-0.410396	0.0380158	3.61867e-27	-0.428381	4
ENSG00000197888	UGT2B17	rs983745	4	68476451	-92076	69342169	G	C	0.58966	0.68761	0.0161252	<2.23e-308	0.462086	0.0297502	2.1001e-54	-0.372292	2
ENSG00000197888	UGT2B17	rs145450963	4	68495756	-72771	69361474	C	A	0.583601	-0.647316	0.0161474	5.14793e-302	-0.610265	0.0289404	1.04776e-98	-0.0754781	1
ENSG00000197888	UGT2B17	rs4860311	4	68624401	55874	69490119	A	G	0.0060241	-0.40651	0.119916	0.000704902	-0.826256	0.120775	7.8485e-12	0.0111684	5
ENSG00000197888	UGT2B17	rs116813647	4	68941156	372629	69806874	A	C	0.994814	-0.290725	0.130674	0.0261425	-0.635716	0.131104	1.2411e-06	0	8
ENSG00000197894	ADH5	rs149031702	4	98997338	-91463	99918489	A	G	0.99266	-0.171027	0.0481981	0.000391383	-0.220956	0.048338	4.8527e-06	-0.0161343	4
ENSG00000197894	ADH5	rs28730646	4	99072327	-16474	99993478	C	A	0.958528	0.487698	0.0196036	2.36421e-128	0.4202	0.0210125	5.77354e-89	-0.0556443	2
ENSG00000197894	ADH5	rs13119035	4	99077979	-10822	99999130	A	G	0.898305	-0.507623	0.0115879	<2.23e-308	-0.516986	0.0139381	3.84401e-301	0.159667	1
ENSG00000197894	ADH5	rs33981706	4	99079367	-9434	100000518	GA	G	0.180406	0.0580341	0.0107479	7.01345e-08	0.104509	0.0110237	2.53294e-21	0.0493127	3
ENSG00000197894	ADH5	rs144372383	4	99100255	11454	100021406	C	T	0.989271	-0.122498	0.0411477	0.00292565	-0.182423	0.0412757	9.88695e-06	0	5
ENSG00000198189	HSD17B11	rs113115791	4	86421847	-969341	87343000	C	T	0.986862	0.297382	0.0361307	2.39396e-16	0.153339	0.0367787	3.05624e-05	-0.0256395	7
ENSG00000198189	HSD17B11	rs71607415	4	87302529	-88659	88223681	T	A	0.908448	0.131541	0.0145155	1.84748e-19	0.0752734	0.0164078	4.4822e-06	-0.0323376	6
ENSG00000198189	HSD17B11	rs576595487	4	87358785	-32403	88279937	T	A	0.993472	1.33864	0.0476603	1.89628e-160	1.60258	0.0520297	2.51271e-208	-0.0140907	1
ENSG00000198189	HSD17B11	rs80039509	4	87361897	-29291	88283049	G	A	0.860284	-0.120327	0.0119602	1.43659e-23	-0.173898	0.0143243	6.47579e-34	0.224915	3
ENSG00000198189	HSD17B11	rs4443241	4	87367447	-23741	88288599	T	C	0.258691	-0.30154	0.00844214	4.42193e-247	-0.144038	0.0126418	4.48913e-30	0.392487	4
ENSG00000198189	HSD17B11	rs10028441	4	87369113	-22075	88290265	G	A	0.691415	-0.314414	0.00763617	<2.23e-308	-0.328402	0.0121723	2.5684e-160	-0.268849	2
ENSG00000198189	HSD17B11	rs7699402	4	87401602	10414	88322754	G	C	0.384483	0.0283773	0.00845329	0.000794392	-0.0455184	0.00945323	1.47115e-06	0	5
ENSG00000198301	SDAD1	rs11727067	4	75891081	-99881	76812234	A	G	0.728434	-0.0262645	0.0078355	0.000808757	-0.039938	0.00812845	8.95295e-07	-0.263547	2
ENSG00000198301	SDAD1	rs9790644	4	75956249	-34713	76877402	G	A	0.472109	-0.0373014	0.00700235	1.04584e-07	-0.0466788	0.00727741	1.41562e-10	0	1
ENSG00000198498	TMA16	rs11453327	4	163495083	641	164416235	C	CT	0.515585	0.107871	0.0105836	3.85013e-24	0.107871	0.0106974	6.51348e-24	0	1
ENSG00000198589	LRBA	rs11731650	4	150446135	-569592	151367287	G	T	0.679471	0.0724517	0.00564821	4.87313e-37	0.0724517	0.00574051	1.61496e-36	0	1
ENSG00000198948	MFAP3L	rs115132291	4	169917335	-115696	170838486	C	T	0.946718	0.181879	0.0153745	7.80805e-32	0.176502	0.0156105	1.21683e-29	-0.036007	1
ENSG00000198948	MFAP3L	rs7666219	4	170011588	-21443	170932739	T	C	0.576474	-0.0707098	0.0069566	5.09281e-24	-0.0678699	0.00703528	5.05773e-22	0	2
ENSG00000199530	AC021105.1	rs62311668	4	82986272	41427	83907425	C	T	0.439465	0.324782	0.0154995	3.14867e-93	0.324782	0.016202	2.19485e-89	0	1
ENSG00000202358	RNU6-652P	rs9994190	4	56092359	206764	56958525	G	T	0.951616	0.152718	0.0350703	1.36168e-05	0.152718	0.0351366	1.3839e-05	0	1
ENSG00000205208	C4orf46	rs35025809	4	157963361	-708894	158884513	C	T	0.840376	-0.160127	0.0170974	1.1499e-20	-0.160127	0.0172545	1.68992e-20	0	1
ENSG00000205959	AC105345.1	rs75671571	4	8407445	-74825	8409172	A	C	0.970076	-0.433791	0.0410493	8.25833e-26	-0.321653	0.042167	2.38278e-14	-0.0874924	2
ENSG00000205959	AC105345.1	rs28805000	4	8434578	-47692	8436305	G	A	0.84511	0.202436	0.0195512	7.45936e-25	0.118362	0.0206235	9.51333e-09	-0.284581	3
ENSG00000205959	AC105345.1	rs3103070	4	8507098	24828	8508825	A	G	0.685856	-0.241653	0.0151497	8.3238e-56	-0.198955	0.0164388	1.02124e-33	-0.0606901	1
ENSG00000205959	AC105345.1	rs9685704	4	8645064	162794	8646790	T	C	0.129448	-0.075007	0.0214484	0.000474762	-0.0919023	0.0215171	1.9448e-05	0	4
ENSG00000206113	CFAP99	rs7688771	4	2438011	19037	2439738	G	A	0.676662	-0.116972	0.0209544	2.50976e-08	-0.116972	0.0210225	2.63434e-08	0	1
ENSG00000207697	MIR573	rs146920878	4	24517126	-3164	24518749	CCTTT	C	0.930321	0.19101	0.0332634	9.93201e-09	0.19101	0.033376	1.04665e-08	0	1
ENSG00000212458	AC092535.1	rs28569895	4	1148530	29646	1142318	A	T	0.810484	0.135634	0.0204153	3.41066e-11	0.151816	0.0207879	2.81211e-13	0.164934	1
ENSG00000212458	AC092535.1	rs12511541	4	1376807	257923	1370595	G	T	0.967756	-0.1655	0.0457916	0.00030446	-0.221054	0.0464771	1.97279e-06	0	2
ENSG00000213759	UGT2B11	rs114771078	4	69220740	5992	70086458	A	T	0.84704	-0.335051	0.0236718	1.47352e-44	-0.265883	0.0246955	4.95612e-27	-0.183568	2
ENSG00000213759	UGT2B11	rs12511091	4	69230198	15450	70095916	A	G	0.859564	0.500848	0.0238751	2.00437e-93	0.443372	0.0254458	5.40809e-68	-0.0654259	1
ENSG00000213759	UGT2B11	rs112451657	4	69468797	254049	70334515	G	A	0.951592	-0.19041	0.0404466	2.57831e-06	-0.182072	0.0408278	8.21518e-06	0	3
ENSG00000214367	HAUS3	rs113540669	4	2019572	-222704	2021299	G	A	0.994419	0.230081	0.0608723	0.000158966	0.251798	0.0610355	3.70024e-05	-0.0180549	3
ENSG00000214367	HAUS3	rs565212	4	2139791	-102485	2141518	C	T	0.050762	0.132551	0.0206794	1.60194e-10	0.134512	0.0207714	9.42982e-11	0.00397581	1
ENSG00000214367	HAUS3	rs4974690	4	2410642	168366	2412369	C	T	0.838773	-0.0610021	0.0124615	1.01517e-06	-0.0637462	0.0125065	3.44993e-07	0	2
ENSG00000215375	MYL5	rs151106326	4	329569	-344011	323358	A	G	0.989992	-1.91822	0.0598043	4.54308e-204	-1.29097	0.0955377	1.31564e-41	0.750556	1
ENSG00000215375	MYL5	rs141161001	4	640998	-32582	634787	G	A	0.991611	-2.02154	0.0679466	3.48453e-178	-0.910968	0.107846	2.99071e-17	0.0521294	2
ENSG00000215375	MYL5	rs11248032	4	691967	18387	685756	C	T	0.178306	-0.105934	0.017699	2.32231e-09	-0.0713515	0.0178002	6.11165e-05	-0.0267358	4
ENSG00000215375	MYL5	rs4690187	4	710024	36444	703813	C	T	0.689447	0.145556	0.0141047	1.0603e-24	0.120109	0.0142857	4.18465e-17	0	3
ENSG00000221265	MIR1255A	rs2850326	4	101343418	13004	102264575	T	C	0.705882	0.134162	0.0176931	4.06182e-14	0.134162	0.0178014	4.82316e-14	0	1
ENSG00000221639	AC053527.1	rs150643605	4	73270393	6433	74136110	A	G	0.850625	0.0899381	0.017964	5.74637e-07	0.0899381	0.0180115	5.93348e-07	0	1
ENSG00000223305	RN7SKP30	rs7667849	4	55522032	-18803	56388199	A	G	0.639063	0.124519	0.0178591	3.55641e-12	0.124519	0.0179506	4.01127e-12	0	1
ENSG00000226950	DANCR	rs116400566	4	52630555	-81849	53496722	G	A	0.992652	-0.167081	0.0511711	0.00110204	-0.212148	0.0512511	3.48232e-05	-0.0331647	2
ENSG00000226950	DANCR	rs73248685	4	52704331	-8073	53570498	C	T	0.88982	-0.368774	0.0127906	2.70691e-168	-0.37066	0.0138592	1.4251e-157	0	1
ENSG00000231160	KLF3-AS1	rs337602	4	38654112	-10802	38655733	T	C	0.1436	0.0144515	0.0180269	0.422789	0.116437	0.0186955	4.72237e-10	0.206219	3
ENSG00000231160	KLF3-AS1	rs1000571	4	38661274	-3640	38662895	G	A	0.787466	-0.586875	0.0126098	<2.23e-308	-0.570945	0.0157761	8.54432e-287	-0.168354	1
ENSG00000231160	KLF3-AS1	rs140541063	4	38664751	-163	38666372	AG	A	0.892849	0.442157	0.0195586	1.94434e-107	0.29689	0.0212204	1.77332e-44	0	2
ENSG00000232021	LEF1-AS1	rs1298268	4	108018873	-148652	108940029	T	G	0.966171	0.157103	0.0295016	1.05577e-07	0.160639	0.0295949	5.70095e-08	0.0238518	1
ENSG00000232021	LEF1-AS1	rs758256	4	108418975	251450	109340131	A	C	0.671055	-0.0555973	0.0112608	8.20062e-07	-0.0570467	0.0112912	4.36478e-07	0	2
ENSG00000232648	AC107214.1	rs144483653	4	183463538	-40956	184384691	TCTTA	T	0.933844	-0.209603	0.0347715	1.78845e-09	-0.209603	0.0348981	1.89995e-09	0	1
ENSG00000233799	AC139887.1	rs7677842	4	736596	-28478	730385	T	C	0.405307	0.148156	0.018478	1.34933e-15	0.116495	0.0196017	2.79638e-09	0.315909	1
ENSG00000233799	AC139887.1	rs1026741	4	769619	4545	763407	T	C	0.0732518	0.257778	0.034749	1.40309e-13	0.188848	0.0368245	2.92335e-07	0	2
ENSG00000234492	RPL34-AS1	rs116447171	4	108580409	-40051	109501565	T	A	0.974712	-0.327982	0.0492019	2.93501e-11	-0.271958	0.0499085	5.06137e-08	-0.0815926	3
ENSG00000234492	RPL34-AS1	rs17512211	4	108607724	-12736	109528880	A	T	0.836379	-0.249824	0.0203304	3.54344e-34	-0.151892	0.0215208	1.6903e-12	-0.271813	2
ENSG00000234492	RPL34-AS1	rs3796936	4	108620447	-13	109541603	T	A	0.702226	0.382095	0.0163027	6.60528e-115	0.340392	0.018006	1.05074e-79	0	1
ENSG00000237765	FAM200B	rs12500587	4	15579131	-102531	15580754	T	G	0.679723	-0.125728	0.0100142	1.40467e-35	-0.0699125	0.0107465	7.73864e-11	0.175539	3
ENSG00000237765	FAM200B	rs115115382	4	15581100	-100562	15582723	A	G	0.986246	-0.344247	0.0402599	1.6407e-17	-0.25115	0.0412155	1.10416e-09	-0.017683	4
ENSG00000237765	FAM200B	rs190402034	4	15681706	44	15683329	C	A	0.98227	0.356411	0.0359243	5.6952e-23	0.210387	0.0371958	1.54763e-08	0.218832	5
ENSG00000237765	FAM200B	rs7667175	4	15692635	10973	15694258	A	G	0.719466	0.196098	0.0101742	1.0725e-79	0.152087	0.0112495	1.20005e-41	-0.0598888	1
ENSG00000237765	FAM200B	rs560689451	4	15700741	19079	15702364	T	TA	0.994889	-0.621917	0.0666171	1.51691e-20	-0.572246	0.0673919	2.04296e-17	0	2
ENSG00000239005	AC097376.1	rs17008105	4	139270641	-165853	140191795	A	G	0.574459	0.0671801	0.00926915	4.94027e-13	0.0671801	0.0093208	5.69701e-13	0	1
ENSG00000239040	AC069200.2	rs73236137	4	55415602	2966	56281769	C	T	0.788531	0.107192	0.0168429	2.15178e-10	0.107192	0.0169115	2.32118e-10	0	1
ENSG00000239247	RN7SL589P	rs2031727	4	2306239	-10267	2307966	G	A	0.761824	0.0786558	0.0167178	2.61367e-06	0.0753441	0.0167606	6.94643e-06	-0.0267916	2
ENSG00000239247	RN7SL589P	rs4974687	4	2409316	92810	2411043	G	A	0.679965	-0.119076	0.0154948	1.85633e-14	-0.117232	0.0155976	5.64637e-14	0	1
ENSG00000240005	STIM2-AS1	rs6848882	4	26853576	-7056	26855198	C	T	0.983209	-0.69682	0.0688161	7.4964e-24	-0.289941	0.0702192	3.6422e-05	-0.13817	2
ENSG00000240005	STIM2-AS1	rs13138942	4	26865141	4509	26866763	C	T	0.473628	0.768047	0.0139745	<2.23e-308	0.757778	0.0180345	<2.23e-308	0	1
ENSG00000242686	AC107464.1	rs73058406	4	662092	5879	655881	C	G	0.874894	0.467166	0.0216211	9.79402e-99	0.467166	0.0226445	1.46446e-94	0	1
ENSG00000243260	RN7SL558P	rs7684244	4	39643133	-117867	39644753	T	G	0.866304	0.0936243	0.0176092	1.10578e-07	0.0936243	0.0176598	1.14818e-07	0	1
ENSG00000243449	C4orf48	rs231194	4	2003033	-38960	2004760	G	A	0.726132	-0.0721006	0.00734557	1.59698e-22	-0.0721006	0.00742013	2.5544e-22	0	1
ENSG00000244459	AC147067.1	rs56684157	4	1564340	-15913	1566067	A	G	0.142826	-0.208809	0.0164322	2.16189e-36	-0.12093	0.0190356	2.11373e-10	0.129014	5
ENSG00000244459	AC147067.1	rs28373580	4	1573328	-6925	1575055	A	G	0.906257	0.148867	0.0197567	5.83547e-14	0.242797	0.0212482	3.07555e-30	0.226627	3
ENSG00000244459	AC147067.1	rs28421868	4	1579730	-523	1581457	T	G	0.944264	0.285473	0.0256429	1.98838e-28	0.192276	0.0278232	4.82499e-12	-0.0624263	4
ENSG00000244459	AC147067.1	rs80057991	4	1589094	8841	1590821	A	G	0.923216	0.470271	0.0209973	1.3908e-105	0.388878	0.0237664	3.54017e-60	-0.229015	2
ENSG00000244459	AC147067.1	rs4865485	4	1589655	9402	1591382	C	T	0.632027	-0.238606	0.0114527	3.15279e-92	-0.0892926	0.0142107	3.31086e-10	0.435295	6
ENSG00000244459	AC147067.1	rs12501769	4	1606497	26244	1608224	G	A	0.449302	-0.340645	0.0107593	2.32606e-199	-0.233561	0.0140209	2.64577e-62	0	1
ENSG00000245067	IGFBP7-AS1	rs3796531	4	56984680	-125082	57850846	A	G	0.49713	-0.125065	0.0159892	6.39852e-15	-0.085676	0.0167809	3.29836e-07	-0.267556	2
ENSG00000245067	IGFBP7-AS1	rs1713959	4	57056824	-52938	57922990	T	C	0.384454	0.148017	0.0168753	2.44266e-18	0.134679	0.0178291	4.22413e-14	0.126038	1
ENSG00000245067	IGFBP7-AS1	rs4865182	4	57097445	-12317	57963611	G	A	0.827063	-0.092212	0.0216914	2.16925e-05	-0.104331	0.02206	2.25155e-06	0	3
ENSG00000245112	SMARCA5-AS1	rs2458016	4	143926530	411895	144847683	C	T	0.734633	0.0805967	0.016116	5.91284e-07	0.0805967	0.016159	6.10891e-07	0	1
ENSG00000245213	AC105285.1	rs139452882	4	173162452	-7200	174083603	C	T	0.989411	-0.582448	0.0853136	9.77865e-12	-0.676753	0.0858145	3.11454e-15	-0.0457759	2
ENSG00000245213	AC105285.1	rs11335242	4	173168156	-1496	174089307	GA	G	0.806873	-0.529178	0.0210146	2.90384e-131	-0.532947	0.022445	1.24998e-124	-0.0415539	1
ENSG00000245213	AC105285.1	rs140439927	4	173231739	62087	174152890	A	G	0.992048	0.546768	0.0969916	1.82994e-08	0.456009	0.0973791	2.82948e-06	0	3
ENSG00000245322	H2AZ1-DT	rs11932783	4	99999687	49681	100920844	T	G	0.778086	0.0726186	0.0128638	1.74827e-08	0.0726186	0.0129059	1.83603e-08	0	1
ENSG00000245468	LINC02447	rs10026517	4	7091660	-11734	7093387	T	C	0.830454	0.268009	0.0235021	9.94784e-30	0.195647	0.0251612	7.49982e-15	0.321299	2
ENSG00000245468	LINC02447	rs115982136	4	7103238	-156	7104965	C	T	0.97028	0.635688	0.0516563	2.8591e-34	0.49765	0.0554245	2.73536e-19	0	1
ENSG00000245748	AC097382.2	rs145949129	4	6942313	-103918	6944040	G	A	0.994687	0.341891	0.0509733	2.22053e-11	0.285732	0.0515879	3.04672e-08	0.110264	2
ENSG00000245748	AC097382.2	rs10937777	4	7015685	-30546	7017412	C	T	0.690712	0.0672637	0.00819843	2.97079e-16	0.0740216	0.00863418	1.00744e-17	-0.272448	1
ENSG00000245748	AC097382.2	rs7656515	4	7080464	34233	7082191	G	A	0.0464889	0.0538376	0.0178617	0.00259112	0.0943834	0.0185892	3.82767e-07	0	3
ENSG00000245954	LINC02273	rs72734266	4	152118712	28253	153039864	G	A	0.922467	-0.643489	0.0330913	4.9036e-81	-0.540127	0.0359225	4.27197e-51	-0.0342796	4
ENSG00000245954	LINC02273	rs112002393	4	152119518	29059	153040670	C	T	0.993128	0.098664	0.111979	0.378313	-0.70685	0.112963	3.91516e-10	0.0436808	5
ENSG00000245954	LINC02273	rs10030518	4	152126313	35854	153047465	G	T	0.184205	0.87199	0.0201635	<2.23e-308	0.656004	0.0255655	3.29632e-145	0.299929	2
ENSG00000245954	LINC02273	rs7662581	4	152135928	45469	153057080	C	T	0.703092	1.00624	0.0139476	<2.23e-308	0.857157	0.0221911	<2.23e-308	0.163256	1
ENSG00000245954	LINC02273	rs143914243	4	152137116	46657	153058268	A	G	0.987906	-0.809942	0.0831782	3.40041e-22	-1.57097	0.0851415	5.09577e-76	0	3
ENSG00000246090	AP002026.1	rs28730649	4	99071501	-17304	99992652	G	A	0.95859	-0.591556	0.0418758	2.14559e-44	-0.614582	0.0434037	1.62768e-45	-0.0422938	2
ENSG00000246090	AP002026.1	rs17216887	4	99089122	317	100010273	C	G	0.945032	-0.569853	0.0362626	2.94277e-54	-0.591049	0.0380461	2.00907e-54	-0.0762122	1
ENSG00000246090	AP002026.1	rs187939013	4	99115989	27184	100037140	T	C	0.923389	0.437839	0.0314509	3.43578e-43	0.340826	0.0330154	5.53205e-25	0.187261	3
ENSG00000246090	AP002026.1	rs2602887	4	99120322	31517	100041473	A	G	0.302875	0.0380936	0.018737	0.0421025	0.0858097	0.0196508	1.26119e-05	0	4
ENSG00000246375	PPM1K-DT	rs1440582	4	88286974	2467	89208126	G	A	0.951183	-0.736786	0.044292	2.12485e-60	-0.819621	0.0463624	6.13253e-70	-0.180987	1
ENSG00000246375	PPM1K-DT	rs34813495	4	88291925	7418	89213077	A	G	0.598076	-0.138716	0.0199501	4.06864e-12	-0.158366	0.0226825	2.91309e-12	0.448937	2
ENSG00000246375	PPM1K-DT	rs17014016	4	88319324	34817	89240476	G	A	0.556553	-0.14196	0.0194403	3.31109e-13	-0.100129	0.0218097	4.41098e-06	0	3
ENSG00000246526	LINC002481	rs4689506	4	6671735	-18784	6673462	C	T	0.32404	0.122873	0.0115282	3.19325e-26	0.0624028	0.0119106	1.61235e-07	-0.0287573	3
ENSG00000246526	LINC002481	rs7674726	4	6688808	-1711	6690535	C	G	0.0506369	0.571351	0.0230107	6.81096e-128	0.41217	0.0251338	1.94329e-60	-0.224888	2
ENSG00000246526	LINC002481	rs3822262	4	6696039	5520	6697766	T	G	0.769418	-0.436037	0.0108523	3.37827e-303	-0.376994	0.013072	6.80445e-183	0	1
ENSG00000246560	UBE2D3-AS1	rs73834752	4	102309690	-518365	103230847	T	C	0.980564	0.269852	0.0601647	7.45968e-06	0.269852	0.0602837	7.59239e-06	0	1
ENSG00000247708	STX18-AS1	rs73203625	4	4557735	15604	4559462	G	A	0.674082	-0.102245	0.0150729	1.32127e-11	-0.0964957	0.0152074	2.21979e-10	-0.0496133	2
ENSG00000247708	STX18-AS1	rs6446663	4	4571602	29471	4573329	G	A	0.654439	0.19772	0.014829	7.94227e-40	0.180174	0.0152333	2.81013e-32	-0.117584	1
ENSG00000247708	STX18-AS1	rs60534311	4	4710994	168863	4712721	A	G	0.780477	-0.134209	0.0174444	1.73703e-14	-0.095275	0.0177948	8.59903e-08	-0.118514	4
ENSG00000247708	STX18-AS1	rs398063217	4	4713997	171866	4715724	AATAAT	A	0.947402	0.194795	0.0313455	5.60249e-10	0.17397	0.0317704	4.35392e-08	0	3
ENSG00000247950	SEC24B-AS1	rs77326245	4	109433300	-517	110354456	G	A	0.961161	-0.30691	0.0433751	1.70906e-12	-0.30691	0.0436008	1.93484e-12	0	1
ENSG00000248019	FAM13A-AS1	rs567479232	4	88642299	-66999	89563450	G	A	0.993595	0.126023	0.0311331	5.2525e-05	0.132127	0.0312009	2.28843e-05	-0.0149633	4
ENSG00000248019	FAM13A-AS1	rs13130	4	88727694	18396	89648845	A	G	0.885935	0.0766262	0.00758278	9.20351e-24	0.0779905	0.00771263	4.88484e-24	-0.0781015	1
ENSG00000248019	FAM13A-AS1	rs115045943	4	88731806	22508	89652957	C	T	0.961628	-0.07957	0.012864	6.72408e-10	-0.0645504	0.0129766	6.54657e-07	-0.0513258	3
ENSG00000248019	FAM13A-AS1	rs10516821	4	88806828	97530	89727979	T	C	0.929267	0.0478099	0.00964085	7.33488e-07	0.0530687	0.00971935	4.75856e-08	0.0292533	2
ENSG00000248019	FAM13A-AS1	rs192981195	4	89522897	813599	90444048	A	G	0.995	0.146871	0.0349723	2.72369e-05	0.142943	0.0350545	4.5476e-05	0	5
ENSG00000248049	UBA6-AS1	rs72642383	4	67679119	-22090	68544837	C	T	0.859839	0.960514	0.0180362	<2.23e-308	0.91314	0.0234135	<2.23e-308	-0.223715	1
ENSG00000248049	UBA6-AS1	rs1038430	4	67728310	27101	68594028	G	A	0.76374	-0.33633	0.017807	1.02002e-76	-0.173059	0.0189226	5.92726e-20	0	2
ENSG00000248242	AC004053.1	rs11097865	4	104617842	-348951	105538999	C	T	0.835612	-0.202822	0.0215051	6.22588e-21	-0.142916	0.0222601	1.35999e-10	0.224202	2
ENSG00000248242	AC004053.1	rs12504232	4	104990718	23925	105911875	A	G	0.713177	-0.244542	0.0172005	6.22216e-45	-0.218955	0.0180068	5.10096e-34	0	1
ENSG00000248360	LINC00504	rs16891117	4	14865273	-22896	14866897	G	A	0.833513	-0.187658	0.0230872	5.53694e-16	-0.194698	0.0239119	3.87757e-16	-0.115264	1
ENSG00000248360	LINC00504	rs11729815	4	14869554	-18615	14871178	T	A	0.923885	0.197473	0.0324973	1.32593e-09	0.147839	0.0331969	8.45257e-06	-0.0373539	4
ENSG00000248360	LINC00504	rs12646676	4	14873033	-15136	14874657	G	A	0.98	0.458612	0.0610787	7.12851e-14	0.404924	0.0618766	5.98719e-11	-0.0739874	3
ENSG00000248360	LINC00504	rs56011584	4	14873673	-14496	14875297	T	C	0.839063	-0.159402	0.0237169	2.02254e-11	-0.170379	0.0245224	3.70834e-12	0	2
ENSG00000248429	FAM198B-AS1	rs10002472	4	157946821	-223931	158867973	A	G	0.388758	0.0277943	0.0116198	0.016797	0.144834	0.0125149	5.65303e-31	0.318456	2
ENSG00000248429	FAM198B-AS1	rs2346321	4	158166225	-4527	159087377	C	T	0.15421	-0.405791	0.0148702	3.3636e-152	-0.472153	0.0169985	8.4266e-170	-0.0524552	1
ENSG00000248429	FAM198B-AS1	rs7662398	4	158206310	35558	159127462	G	T	0.252031	-0.0142291	0.0133021	0.284816	-0.0651206	0.0136261	1.76069e-06	0	3
ENSG00000248516	AC105415.1	rs1530339	4	4292418	-29544	4294145	T	C	0.168897	0.161401	0.0192799	7.44879e-17	0.221019	0.0229431	5.78088e-22	0.25989	2
ENSG00000248516	AC105415.1	rs11726571	4	4308514	-13448	4310241	C	T	0.724092	0.350043	0.0154379	4.90594e-108	0.180349	0.0198878	1.20858e-19	-0.403241	3
ENSG00000248516	AC105415.1	rs4689300	4	4334462	12500	4336189	A	G	0.492172	-0.281559	0.0139372	4.72029e-87	-0.269655	0.0181149	4.07343e-50	0	1
ENSG00000248719	AC021127.1	rs4690129	4	79964579	-232831	80885733	A	T	0.369037	0.0653531	0.0172162	0.000148916	0.0711448	0.0172777	3.82631e-05	-0.0663209	2
ENSG00000248719	AC021127.1	rs3755912	4	80182408	-15002	81103562	G	A	0.880127	0.122914	0.0252108	1.12193e-06	0.129737	0.0253243	3.00657e-07	0	1
ENSG00000248774	AC097534.1	rs13128793	4	173411461	81767	174332612	G	T	0.459492	-0.0969402	0.0182945	1.21915e-07	-0.0969402	0.0183484	1.26874e-07	0	1
ENSG00000248810	LINC02432	rs1435135	4	141309172	-47924	142230326	C	T	0.604399	0.89121	0.0143005	<2.23e-308	0.816176	0.0227676	1.96608e-281	-0.147145	1
ENSG00000248810	LINC02432	rs10716524	4	141321595	-35501	142242749	AT	A	0.947248	0.574559	0.0414655	8.20923e-43	0.784574	0.043526	1.23147e-72	-0.0247722	2
ENSG00000248810	LINC02432	rs185295571	4	141325311	-31785	142246465	A	G	0.990772	0.813137	0.0974067	9.07368e-17	0.808315	0.102522	3.16345e-15	-0.228908	4
ENSG00000248810	LINC02432	rs10681094	4	141334681	-22415	142255835	A	ACT	0.130691	0.696446	0.0268251	7.05307e-139	0.435817	0.0327665	2.29326e-40	0.0624587	3
ENSG00000248810	LINC02432	rs72728208	4	141361508	4412	142282662	A	G	0.975054	0.172244	0.0611078	0.00484241	-0.345953	0.0628989	3.79465e-08	-0.0497756	7
ENSG00000248810	LINC02432	rs111721863	4	141366641	9545	142287795	A	G	0.907841	0.701556	0.0316016	7.36521e-104	0.177119	0.0358121	7.58346e-07	-0.028497	9
ENSG00000248810	LINC02432	rs141527155	4	141368796	11700	142289950	G	A	0.990236	-0.240897	0.0966333	0.012705	0.450693	0.10015	6.78959e-06	0.00516965	10
ENSG00000248810	LINC02432	rs139003604	4	141379909	22813	142301063	C	A	0.987043	0.128095	0.0845009	0.129611	0.350991	0.0854073	3.96324e-05	-0.0376025	11
ENSG00000248810	LINC02432	rs17007248	4	141405196	48100	142326350	T	G	0.908349	-0.444761	0.0321973	1.45257e-42	-0.208006	0.0343191	1.35324e-09	-0.0472377	5
ENSG00000248810	LINC02432	rs151298364	4	141622288	265192	142543441	A	G	0.979399	-0.660662	0.0669768	9.9582e-23	-0.408617	0.0686372	2.62819e-09	-0.0283423	6
ENSG00000248810	LINC02432	rs146018127	4	141648991	291895	142570144	T	A	0.989608	-0.591599	0.0922616	1.57716e-10	-0.467704	0.0932029	5.21769e-07	0	8
ENSG00000248936	AC027607.1	rs117094604	4	37036101	-552774	37037723	A	G	0.994639	0.458156	0.0993593	4.11311e-06	0.42831	0.0996248	1.71392e-05	-0.0315792	3
ENSG00000248936	AC027607.1	rs36190794	4	37606239	17364	37607861	GAGAA	G	0.590958	-0.155982	0.0144409	7.05856e-27	-0.091425	0.0163018	2.0435e-08	0.447584	2
ENSG00000248936	AC027607.1	rs11735852	4	37639340	50465	37640962	C	T	0.376926	-0.183075	0.0144124	2.29229e-36	-0.141883	0.0163307	3.6838e-18	0	1
ENSG00000248980	AC019163.1	rs575248611	4	176300182	-20276	177221333	C	CG	0.986046	-0.267011	0.07473	0.000356489	-0.451378	0.0778881	6.82337e-09	-0.0530188	2
ENSG00000248980	AC019163.1	rs71613787	4	176319732	-726	177240883	A	G	0.863782	0.0946478	0.02603	0.000279793	0.12468	0.0263639	2.25424e-06	-0.151021	3
ENSG00000248980	AC019163.1	rs2168031	4	176338340	17882	177259491	G	A	0.855131	0.186198	0.0251019	1.40963e-13	0.246615	0.0265438	1.53023e-20	0	1
ENSG00000248991	AC097375.1	rs12509219	4	151900440	-19028	152821592	A	G	0.728684	0.277052	0.0208298	1.20853e-39	0.277052	0.0212131	5.54385e-39	0	1
ENSG00000249096	LINC02362	rs17051405	4	184366781	-15635	185287935	A	G	0.25379	-0.173234	0.0122048	8.54487e-45	-0.18953	0.012814	1.67928e-49	0.233785	1
ENSG00000249096	LINC02362	rs12507671	4	184375341	-7075	185296495	T	A	0.772272	0.0264698	0.012909	0.0403716	0.0723336	0.0132804	5.13276e-08	0	2
ENSG00000249173	LINC01093	rs7667067	4	184854766	-44787	185775920	A	G	0.726498	-0.139257	0.0170582	4.14949e-16	-0.136796	0.0179439	2.468e-14	0.284825	2
ENSG00000249173	LINC01093	rs115495303	4	184854913	-44640	185776067	G	A	0.969803	0.122024	0.0452968	0.00708819	0.216605	0.0472547	4.5667e-06	0.0287543	4
ENSG00000249173	LINC01093	rs68186293	4	184893014	-6539	185814168	T	C	0.782637	0.151864	0.0188161	8.81002e-16	0.142608	0.0189562	5.35073e-14	0.0207387	3
ENSG00000249173	LINC01093	rs143212643	4	184931641	32088	185852795	TG	T	0.937142	0.704167	0.0298235	1.70803e-116	0.681645	0.0315628	1.93975e-103	0	1
ENSG00000249207	AC079921.1	rs4833113	4	38950913	-231345	38952534	A	C	0.399712	-0.0900135	0.0153233	4.54281e-09	-0.0912311	0.0153809	3.00256e-09	0.0173915	1
ENSG00000249207	AC079921.1	rs148251878	4	39313685	131427	39315305	TGGGAAAAAA	T	0.872585	0.100618	0.0220921	5.38597e-06	0.102856	0.0221406	3.39085e-06	0	2
ENSG00000249242	TMEM150C	rs2055663	4	82639526	77169	83560679	T	C	0.13398	0.116381	0.0247386	2.61952e-06	0.116381	0.024792	2.67504e-06	0	1
ENSG00000249307	LINC01088	rs6534218	4	79218653	279168	80139807	C	T	0.162386	0.257191	0.0170188	2.09417e-50	0.257191	0.0174026	2.0048e-49	0	1
ENSG00000249309	AC020703.1	rs1898832	4	153696111	-24216	154617263	T	C	0.83815	-0.262677	0.0237544	4.47948e-28	-0.220591	0.0247922	5.70689e-19	-0.242162	1
ENSG00000249309	AC020703.1	rs33976375	4	153754131	33804	154675283	CT	C	0.443548	0.168821	0.0176927	2.20106e-21	0.129218	0.0184067	2.21621e-12	0	2
ENSG00000249348	UGDH-AS1	rs10856844	4	39515038	-12981	39516658	G	A	0.552104	-0.220542	0.0197521	1.38721e-28	-0.259218	0.0212289	2.72778e-34	-0.325835	1
ENSG00000249348	UGDH-AS1	rs397693610	4	39515582	-12437	39517202	T	TA	0.873597	-0.00340985	0.0300518	0.909666	-0.139411	0.0318526	1.20462e-05	-0.047562	3
ENSG00000249348	UGDH-AS1	rs148749284	4	39528206	187	39529826	G	A	0.993451	-0.703625	0.123094	1.15768e-08	-0.832112	0.124077	1.99484e-11	0	2
ENSG00000249592	AC139887.2	rs6838241	4	762898	-18961	756686	A	C	0.728093	0.112908	0.0104353	5.80437e-27	0.101012	0.010891	1.7793e-20	-0.155525	2
ENSG00000249592	AC139887.2	rs115135810	4	766908	-14951	760696	G	C	0.949129	0.0957374	0.0213914	7.80528e-06	0.130771	0.0222644	4.26585e-09	-0.0594945	3
ENSG00000249592	AC139887.2	rs77209954	4	776277	-5582	770065	G	T	0.942247	-0.354835	0.0195182	2.13145e-71	-0.352147	0.0212726	1.49772e-61	-0.290389	1
ENSG00000249592	AC139887.2	rs11722977	4	796969	15110	790757	C	A	0.417241	0.0138111	0.00954151	0.147832	-0.0558068	0.0102155	4.68261e-08	0	4
ENSG00000249667	LINC01259	rs33942080	4	38362515	-147252	38364136	GA	G	0.312767	0.105961	0.0134548	4.20118e-15	0.0715185	0.0137976	2.17867e-07	-0.00332008	4
ENSG00000249667	LINC01259	rs2637721	4	38507131	-2636	38508752	C	A	0.0288686	0.369755	0.0367179	1.30618e-23	0.23532	0.0384952	9.77961e-10	-0.265861	3
ENSG00000249667	LINC01259	rs13435042	4	38509424	-343	38511045	A	G	0.732793	-0.222316	0.0140914	1.15826e-54	-0.169364	0.015343	2.49086e-28	0.13362	1
ENSG00000249667	LINC01259	rs181148473	4	38517137	7370	38518758	T	G	0.992935	-0.781774	0.0739334	7.72078e-26	-0.609632	0.0755662	7.17346e-16	0	2
ENSG00000249673	NOP14-AS1	rs2051560	4	2910413	-24469	2912140	G	T	0.817412	0.483475	0.0169633	8.53421e-165	0.421821	0.0186613	3.94817e-113	-0.0918287	2
ENSG00000249673	NOP14-AS1	rs138540599	4	2918673	-16209	2920400	T	G	0.975108	-1.38445	0.0417012	4.83111e-217	-1.24924	0.0477235	4.89562e-151	0.225195	1
ENSG00000249673	NOP14-AS1	rs16843629	4	2944754	9872	2946481	A	G	0.687798	-0.218089	0.0149155	2.28045e-47	-0.0672105	0.0158159	2.14195e-05	0.016593	4
ENSG00000249673	NOP14-AS1	rs138923576	4	3219557	284675	3221284	A	G	0.992589	-0.536184	0.0822003	7.63259e-11	-0.515837	0.082632	4.30405e-10	0	3
ENSG00000249685	AC079921.2	rs577153611	4	38945892	-188021	38947513	T	TG	0.975848	-0.298573	0.0576359	2.3089e-07	-0.247957	0.0581624	2.01536e-05	0.111674	5
ENSG00000249685	AC079921.2	rs7694333	4	38950409	-183504	38952030	G	A	0.399248	-0.14835	0.0179686	1.94249e-16	-0.140691	0.0182117	1.11578e-14	0.0140144	2
ENSG00000249685	AC079921.2	rs2711967	4	39020290	-113623	39021910	C	T	0.41875	-0.264329	0.01788	2.32234e-48	-0.0903149	0.0195362	3.78311e-06	0.363233	3
ENSG00000249685	AC079921.2	rs2890663	4	39116115	-17798	39117735	G	A	0.416011	-0.492293	0.0160685	6.74194e-188	-0.457221	0.0186929	3.97349e-132	0.0778171	1
ENSG00000249685	AC079921.2	rs17288279	4	39317690	183777	39319310	G	T	0.991798	-0.666412	0.0989459	1.83746e-11	-0.438517	0.0998165	1.11677e-05	0	4
ENSG00000249700	SRD5A3-AS1	rs12504300	4	55482360	86513	56348527	G	C	0.723852	-0.112288	0.0219813	3.3801e-07	-0.112288	0.0220401	3.49254e-07	0	1
ENSG00000249771	AC108210.1	rs79295580	4	41839218	-95857	41841235	G	A	0.952881	-0.183687	0.0384509	1.83254e-06	-0.180687	0.0385465	2.76547e-06	0.000266885	2
ENSG00000249771	AC108210.1	rs113918810	4	41916283	-18792	41918300	G	A	0.980034	0.478842	0.0573695	9.1664e-17	0.491253	0.0578426	2.01498e-17	-0.0472326	1
ENSG00000249771	AC108210.1	rs7693744	4	42251296	316221	42253313	A	T	0.578011	0.0735482	0.016851	1.30107e-05	0.0787612	0.0169052	3.17752e-06	0	3
ENSG00000249806	AC139720.1	rs17729545	4	142566638	619	143487791	C	T	0.954209	-0.23957	0.0392658	1.13814e-09	-0.160559	0.0398195	5.52643e-05	-0.0611914	5
ENSG00000249806	AC139720.1	rs76916418	4	142575480	9461	143496633	T	C	0.929974	-0.308734	0.031737	3.72821e-22	-0.238885	0.0323738	1.5953e-13	0.087621	3
ENSG00000249806	AC139720.1	rs7670457	4	142665010	98991	143586163	C	T	0.162233	-0.449292	0.0216136	7.65196e-92	-0.451848	0.0229805	4.54441e-86	0.0737285	1
ENSG00000249806	AC139720.1	rs150062168	4	142674571	108552	143595724	C	T	0.966958	0.162907	0.0467709	0.000500254	0.220691	0.0471664	2.88292e-06	-0.0371417	4
ENSG00000249806	AC139720.1	rs55780736	4	142754733	188714	143675886	T	C	0.961106	0.324927	0.0422499	1.77654e-14	0.38047	0.042883	7.16617e-19	0	2
ENSG00000250057	AC114781.2	rs111543020	4	83228128	-19085	84149281	G	T	0.982415	-0.310476	0.0639312	1.23467e-06	-0.32467	0.0641191	4.11517e-07	-0.034303	2
ENSG00000250057	AC114781.2	rs75785100	4	83326605	79392	84247758	C	T	0.887296	-0.167493	0.026139	1.62309e-10	-0.171987	0.0262603	5.78019e-11	0	1
ENSG00000250131	AC078881.1	rs74626221	4	177442342	-177	178363496	C	A	0.973957	-0.747407	0.0597482	2.45344e-35	-0.578052	0.0652339	7.91383e-19	0.370265	1
ENSG00000250131	AC078881.1	rs150840770	4	177459034	16515	178380188	TATATA	T	0.842186	-0.300283	0.0264646	1.87892e-29	-0.226515	0.0290592	6.44342e-15	-0.139865	2
ENSG00000250131	AC078881.1	rs10544939	4	177473604	31085	178394758	AAT	A	0.90259	-0.117363	0.0330179	0.00038245	-0.174343	0.0333861	1.76989e-07	0	3
ENSG00000250220	AC053527.2	rs199537990	4	73265742	6533	74131459	A	C	0.837983	0.228246	0.0244853	1.72549e-20	0.228246	0.0247153	2.58199e-20	0	1
ENSG00000250254	PTTG2	rs35704131	4	37848691	-111707	37850312	TG	T	0.402169	0.0750799	0.0176812	2.21573e-05	0.103998	0.0182679	1.24863e-08	0.244271	2
ENSG00000250254	PTTG2	rs7675607	4	37883234	-77164	37884855	T	G	0.439149	-0.0833572	0.0176103	2.2731e-06	-0.109434	0.0181978	1.81465e-09	-0.0124526	1
ENSG00000250254	PTTG2	rs73810051	4	37937970	-22428	37939591	A	G	0.893196	-0.119283	0.0278462	1.87579e-05	-0.126149	0.0279159	6.21641e-06	0	3
ENSG00000250312	ZNF718	rs149819379	4	100320	-24181	100207	C	G	0.99459	-0.6735	0.120612	2.48449e-08	-0.620326	0.121938	3.6333e-07	-0.0461997	4
ENSG00000250312	ZNF718	rs3747693	4	124493	-8	124375	T	G	0.837073	-1.08522	0.0178773	<2.23e-308	-1.21825	0.0250312	<2.23e-308	0.199094	1
ENSG00000250312	ZNF718	rs112374986	4	149953	25452	143737	A	C	0.991316	-1.31523	0.0936269	6.25751e-44	-0.486664	0.097447	5.91004e-07	-0.0544042	5
ENSG00000250312	ZNF718	rs148528640	4	156493	31992	150292	C	CA	0.719393	-0.19804	0.0196016	9.39097e-24	-0.468536	0.0207195	3.20516e-113	-0.0419709	2
ENSG00000250312	ZNF718	rs191020979	4	207269	82768	201058	G	T	0.994603	-0.507045	0.120989	2.83105e-05	-0.703356	0.121347	6.78122e-09	0	3
ENSG00000250317	SMIM20	rs4692134	4	25913411	51581	25915033	G	A	0.0524253	-0.1328	0.0234553	1.58791e-08	-0.100992	0.0238302	2.25521e-05	0.0643037	3
ENSG00000250317	SMIM20	rs36124354	4	25913675	51845	25915297	C	A	0.919297	0.282871	0.0185416	2.5939e-51	0.232051	0.0193765	4.75283e-33	-0.181919	2
ENSG00000250317	SMIM20	rs2305670	4	25914236	52406	25915858	C	A	0.747723	-0.228663	0.011515	2.72958e-84	-0.195488	0.0123104	8.74191e-57	0	1
ENSG00000250326	AC104596.1	rs557254387	4	142488269	-696592	143409422	A	G	0.99323	-0.439463	0.106871	3.98872e-05	-0.439598	0.107188	4.11015e-05	-0.015242	5
ENSG00000250326	AC104596.1	rs76672291	4	143016390	-168471	143937543	T	C	0.978008	0.460837	0.0583572	3.54468e-15	0.452461	0.0589804	1.7016e-14	-0.0463775	3
ENSG00000250326	AC104596.1	rs71610410	4	143044870	-139991	143966023	G	A	0.925663	-0.371505	0.0324219	5.38031e-30	-0.338271	0.0331217	1.73466e-24	-0.0436639	1
ENSG00000250326	AC104596.1	rs142595169	4	143086860	-98001	144008013	A	C	0.986918	0.640137	0.0763897	6.94322e-17	0.596117	0.0770566	1.02517e-14	0.0130196	2
ENSG00000250326	AC104596.1	rs17017810	4	143484908	300047	144406061	G	A	0.881803	0.141852	0.0267846	1.2382e-07	0.124712	0.0270812	4.12267e-06	-0.00101221	4
ENSG00000250326	AC104596.1	rs188160926	4	144166335	981474	145087488	G	A	0.994561	-0.487798	0.118472	3.89823e-05	-0.463998	0.118692	9.25808e-05	0	6
ENSG00000250334	LINC00989	rs116135548	4	79452678	-39124	80373832	A	G	0.993082	0.361445	0.0492185	2.44136e-13	0.252778	0.0496005	3.46382e-07	0.0491978	3
ENSG00000250334	LINC00989	rs13127970	4	79581236	89434	80502390	G	A	0.258033	0.367194	0.0075922	<2.23e-308	0.360925	0.00926625	<2.23e-308	0.0690609	1
ENSG00000250334	LINC00989	rs79678097	4	79648915	157113	80570069	G	A	0.987301	0.337943	0.036259	1.75038e-20	0.231638	0.0367073	2.78325e-10	0	2
ENSG00000250361	GYPB	rs28754893	4	143973616	-45729	144894769	G	A	0.689417	0.143917	0.00804902	3.37136e-69	0.0612911	0.0110092	2.58751e-08	-0.660684	3
ENSG00000250361	GYPB	rs4336172	4	144067882	48537	144989035	G	C	0.466518	-0.149953	0.00732187	2.58172e-89	-0.104119	0.0101391	9.71255e-25	-0.155335	1
ENSG00000250361	GYPB	rs11735662	4	144104973	85628	145026126	C	T	0.964596	0.221744	0.0204147	3.70208e-27	0.15781	0.020939	4.82194e-14	0	2
ENSG00000250410	AC112722.1	rs3112861	4	185265235	-105490	186186389	G	A	0.565891	-0.11755	0.0171086	7.22803e-12	-0.11755	0.0171923	8.06581e-12	0	1
ENSG00000250486	FAM218A	rs74651789	4	164977530	20582	165898682	C	T	0.944362	0.458258	0.0376758	1.57321e-33	0.450785	0.0382965	5.51055e-32	-0.0454769	1
ENSG00000250486	FAM218A	rs78267005	4	165011910	54962	165933062	T	C	0.948791	-0.191996	0.0394989	1.20766e-06	-0.170883	0.039633	1.62056e-05	0	2
ENSG00000250634	LINC01182	rs10004972	4	13649464	-4910	13651088	C	T	0.853987	-0.259916	0.0275188	5.47698e-21	-0.254905	0.0277918	4.64561e-20	0.0293641	1
ENSG00000250634	LINC01182	rs142714152	4	13720391	66017	13722015	T	TTG	0.97305	-0.324656	0.0581449	2.49056e-08	-0.298901	0.058381	3.05818e-07	-0.0371144	2
ENSG00000250634	LINC01182	rs502746	4	14019593	365219	14021217	G	T	0.412926	0.105968	0.0198101	9.25889e-08	0.101047	0.019882	3.72834e-07	0	3
ENSG00000250658	AC097652.1	rs115949163	4	187362941	53259	188284095	T	C	0.989108	-0.471054	0.0884276	1.04569e-07	-0.38372	0.0888278	1.56157e-05	-0.00150145	3
ENSG00000250658	AC097652.1	rs114211214	4	187425916	116234	188347070	A	T	0.965535	-0.357337	0.0513887	4.05584e-12	-0.260222	0.0519731	5.53224e-07	0.113285	2
ENSG00000250658	AC097652.1	rs1431006	4	187508870	199188	188430024	C	G	0.355476	-0.351783	0.019231	3.11106e-72	-0.335474	0.0200723	1.04876e-62	0	1
ENSG00000250673	REELD1	rs7665079	4	146176975	-37540	147098127	T	C	0.671765	-0.640256	0.0117259	<2.23e-308	-0.578707	0.0186923	1.88206e-210	0.634363	1
ENSG00000250673	REELD1	rs16998675	4	146217041	2526	147138193	C	T	0.731755	-0.500319	0.0145779	2.98889e-230	-0.111231	0.0206042	6.72276e-08	0	2
ENSG00000250696	AC111000.4	rs74724586	4	69157062	-25038	70022780	C	T	0.810638	0.222233	0.0131501	3.17081e-62	0.110676	0.0138597	1.40056e-15	-0.19622	3
ENSG00000250696	AC111000.4	rs59721465	4	69184597	2497	70050315	G	A	0.81875	-0.422058	0.0119586	6.36976e-242	-0.32165	0.0138822	9.14333e-119	-0.189845	2
ENSG00000250696	AC111000.4	rs62306022	4	69381180	199080	70246898	A	C	0.859865	0.543523	0.0124252	<2.23e-308	0.46445	0.0149467	5.44106e-212	0	1
ENSG00000250938	AC073475.1	rs2892890	4	120071487	4529	120992642	C	T	0.639055	0.183297	0.0195895	1.24602e-20	0.0967361	0.0209851	4.03158e-06	0.341524	2
ENSG00000250938	AC073475.1	rs6821097	4	120141052	74094	121062207	A	T	0.38698	0.281143	0.0186453	3.4076e-50	0.249925	0.0202563	5.64619e-35	0	1
ENSG00000251022	THAP9-AS1	rs2305876	4	82900171	-789	83821324	A	G	0.742969	0.580958	0.00764849	<2.23e-308	0.580958	0.0112405	<2.23e-308	0	1
ENSG00000251095	AC093866.1	rs356180	4	89706976	296016	90628127	A	G	0.31363	0.0113251	0.00706409	0.108959	0.0352973	0.00721709	1.00431e-06	-0.170269	3
ENSG00000251095	AC093866.1	rs2245801	4	89836689	425729	90757840	T	C	0.21013	0.124636	0.00767651	1.0623e-57	0.12908	0.00799592	1.26616e-58	0.0522154	1
ENSG00000251095	AC093866.1	rs148937875	4	89863731	452771	90784882	C	T	0.989985	0.179402	0.0327476	4.52042e-08	0.172497	0.033128	1.91942e-07	0	2
ENSG00000251129	LINC02506	rs146587221	4	31989116	-8260	31990738	G	GGACCATGAGGT	0.985684	-0.283174	0.072515	9.55469e-05	-0.419472	0.0731513	9.79177e-09	-0.0812826	2
ENSG00000251129	LINC02506	rs7678075	4	31990330	-7046	31991952	A	G	0.680767	0.382618	0.0178653	4.07327e-97	0.113659	0.019904	1.12748e-08	0.327069	3
ENSG00000251129	LINC02506	rs7675353	4	31999465	2089	32001087	G	A	0.193918	0.981404	0.0168682	<2.23e-308	0.997983	0.0260791	<2.23e-308	-0.452353	1
ENSG00000251129	LINC02506	rs6813689	4	32139261	141885	32140883	G	A	0.945811	-0.607144	0.0377663	1.23427e-56	0.205949	0.0434866	2.18065e-06	0	4
ENSG00000251139	AC084871.2	rs111738099	4	184813644	25	185734798	C	T	0.965109	0.383947	0.0448966	1.62399e-17	0.383947	0.0452334	2.09983e-17	0	1
ENSG00000251230	MIR3945HG	rs181203440	4	184560428	-295323	185481582	C	T	0.992894	0.403004	0.0625315	1.27507e-10	0.421188	0.0633473	2.95351e-11	-0.0133041	6
ENSG00000251230	MIR3945HG	rs150206766	4	184613555	-242196	185534709	G	A	0.993961	-0.21574	0.0652743	0.00095655	-0.289594	0.0661161	1.18633e-05	0.116488	10
ENSG00000251230	MIR3945HG	rs3792315	4	184765498	-90253	185686652	G	A	0.763404	-0.117407	0.0120575	3.40597e-22	-0.0748192	0.0127524	4.43524e-09	-0.111808	7
ENSG00000251230	MIR3945HG	rs56076431	4	184791616	-64135	185712770	A	G	0.949576	-0.258302	0.0229849	6.26079e-29	-0.360947	0.023993	3.78917e-51	-0.062292	2
ENSG00000251230	MIR3945HG	rs28711909	4	184848746	-7005	185769900	G	A	0.849617	-0.226046	0.0142433	2.82521e-55	-0.144727	0.0156268	2.01592e-20	-0.0599976	4
ENSG00000251230	MIR3945HG	rs115495303	4	184854913	-838	185776067	G	A	0.969803	0.302038	0.0298219	7.33026e-24	0.347813	0.0307235	1.03562e-29	0.121424	3
ENSG00000251230	MIR3945HG	rs6856034	4	184855495	-256	185776649	T	C	0.336011	-0.189876	0.0106932	2.65974e-68	-0.247682	0.0120858	2.4494e-93	0.0555115	1
ENSG00000251230	MIR3945HG	rs112612473	4	184860391	4640	185781545	C	T	0.991733	-0.299183	0.0572914	1.84609e-07	-0.290059	0.0578667	5.37171e-07	-0.0376855	8
ENSG00000251230	MIR3945HG	rs13102616	4	184869048	13297	185790202	T	G	0.798037	0.0727604	0.0129692	2.13766e-08	0.11599	0.0138367	5.17032e-17	-0.0251544	5
ENSG00000251230	MIR3945HG	rs13434707	4	184880413	24662	185801567	A	G	0.885836	-0.0660263	0.0160421	3.92524e-05	-0.0722534	0.0162959	9.25739e-06	0	9
ENSG00000251259	AC004069.1	rs186335350	4	105137681	-2938	106058838	C	A	0.993895	0.569138	0.0631477	2.87864e-19	0.549058	0.0638398	7.93279e-18	0.00793053	1
ENSG00000251259	AC004069.1	rs72950501	4	105276779	136160	106197936	C	T	0.988158	0.213028	0.0452296	2.55058e-06	0.189491	0.0456143	3.26436e-05	0.112883	2
ENSG00000251259	AC004069.1	rs2647234	4	105339834	199215	106260991	T	C	0.583708	0.051414	0.0100277	3.06072e-07	0.040664	0.0101424	6.08923e-05	0	3
ENSG00000251379	AC099550.1	rs4698395	4	15528501	108469	15530124	C	A	0.593653	0.217638	0.0149963	1.04585e-46	0.12199	0.0159586	2.10344e-14	-0.281838	2
ENSG00000251379	AC099550.1	rs13142069	4	15592069	172037	15593692	C	T	0.56757	-0.369928	0.0140857	7.53032e-142	-0.336454	0.0156788	3.75395e-102	0	1
ENSG00000251408	AC113615.1	rs143583496	4	5767755	-434573	5769482	C	T	0.893404	0.115582	0.0258909	8.22757e-06	0.113895	0.0259457	1.13491e-05	0.0107619	2
ENSG00000251408	AC113615.1	rs10026923	4	6174835	-27493	6176562	C	T	0.42115	0.0987712	0.016017	7.56751e-10	0.0980179	0.0160812	1.0932e-09	0	1
ENSG00000251432	LINC02615	rs142996237	4	128328444	35693	129249599	ATGCACTGGCTCCCCTTTGACTTCCACCG	A	0.81456	-0.122118	0.0197382	6.66521e-10	-0.115636	0.0199587	6.88162e-09	-0.0333997	1
ENSG00000251432	LINC02615	rs112126902	4	128437949	145198	129359104	T	C	0.989717	-0.299045	0.0749036	6.64183e-05	-0.31371	0.0750651	2.92568e-05	-0.000986409	2
ENSG00000251432	LINC02615	rs150346704	4	128556008	263257	129477163	A	G	0.994867	-0.500021	0.104646	1.82318e-06	-0.431378	0.105563	4.38006e-05	0	3
ENSG00000251434	AC104071.1	rs77856134	4	31341744	-8540	31343366	C	G	0.965702	-0.450654	0.0417324	7.26718e-27	-0.263184	0.0462717	1.28699e-08	0.410659	3
ENSG00000251434	AC104071.1	rs113563913	4	31343112	-7172	31344734	T	TA	0.864073	-0.288612	0.0222527	8.18576e-38	-0.158449	0.0260298	1.14877e-09	0.348112	2
ENSG00000251434	AC104071.1	rs7697408	4	31353258	2974	31354880	T	C	0.431769	-0.197982	0.0151644	2.76582e-38	-0.144632	0.0164399	1.397e-18	0	1
ENSG00000251442	LINC01094	rs10014787	4	77739530	-899250	78660684	T	G	0.0447312	-0.125618	0.0297047	2.39356e-05	-0.122117	0.0298068	4.18593e-05	0.0422872	5
ENSG00000251442	LINC01094	rs13141398	4	78213607	-425173	79134761	G	T	0.687979	-0.0820074	0.0130664	3.78572e-10	-0.0566297	0.013311	2.09651e-05	-0.0570499	3
ENSG00000251442	LINC01094	rs150641511	4	78645946	7166	79567100	G	A	0.991651	0.502519	0.0671262	8.43644e-14	0.461129	0.0681501	1.32045e-11	0.0306176	1
ENSG00000251442	LINC01094	rs11098322	4	78716709	77929	79637863	A	G	0.11912	-0.155295	0.0189132	2.81664e-16	-0.110211	0.0214872	2.91041e-07	0.457401	2
ENSG00000251442	LINC01094	rs113057622	4	78719008	80228	79640162	C	T	0.371962	-0.110267	0.0127934	9.13388e-18	-0.0612327	0.0146368	2.87065e-05	0	4
ENSG00000251580	LINC02482	rs2285865	4	6668540	-5425	6670267	C	T	0.549053	-0.375461	0.0172708	7.149e-100	-0.11629	0.0197634	4.00197e-09	-0.38304	3
ENSG00000251580	LINC02482	rs2285864	4	6668588	-5377	6670315	C	T	0.855048	1.01173	0.0210049	<2.23e-308	0.521333	0.0559798	1.24414e-20	-0.0426677	1
ENSG00000251580	LINC02482	rs79167937	4	6670972	-2993	6672699	C	G	0.989638	-0.554967	0.0890907	5.10176e-10	-0.446918	0.0901039	7.04846e-07	-0.049556	4
ENSG00000251580	LINC02482	rs7662433	4	6674758	793	6676485	G	A	0.846907	1.02989	0.021075	<2.23e-308	0.48684	0.057104	1.52157e-17	0	2
ENSG00000251600	AC107223.1	rs11721672	4	143505594	-53863	144426747	G	A	0.78913	0.258863	0.0178345	1.01781e-46	0.127346	0.0193924	5.14153e-11	-0.254847	4
ENSG00000251600	AC107223.1	rs1510881	4	143517929	-41528	144439082	T	C	0.769527	-0.21906	0.0168217	4.21126e-38	-0.14257	0.0177381	9.16912e-16	0.00767656	2
ENSG00000251600	AC107223.1	rs1450241	4	143656931	97474	144578084	A	G	0.383238	0.236391	0.0144245	1.00669e-58	-0.130342	0.0173475	5.75308e-14	-0.503187	3
ENSG00000251600	AC107223.1	rs10857409	4	143761461	202004	144682614	C	T	0.688266	-0.675865	0.0117261	<2.23e-308	-0.71799	0.0174173	<2.23e-308	0	1
ENSG00000251615	AC104825.1	rs12507368	4	8362143	3805	8363870	C	T	0.778014	-0.484712	0.0139815	2.12136e-234	-0.382436	0.0187028	6.25326e-93	-0.303329	1
ENSG00000251615	AC104825.1	rs58304442	4	8364105	5767	8365832	G	A	0.763219	0.0955464	0.0151004	2.72856e-10	-0.110843	0.0168442	4.68937e-11	-0.319245	4
ENSG00000251615	AC104825.1	rs7809	4	8366706	8368	8368433	G	A	0.706889	-0.311381	0.0136416	2.18399e-109	-0.197738	0.0173952	6.07811e-30	0.475078	2
ENSG00000251615	AC104825.1	rs747581	4	8372166	13828	8373893	C	T	0.885417	-0.637863	0.0182849	5.34712e-237	-0.271456	0.0267437	3.30411e-24	0.206213	3
ENSG00000251615	AC104825.1	rs66675498	4	8503567	145229	8505294	A	G	0.990432	-0.814889	0.0650139	1.81382e-35	-0.34561	0.0675495	3.11423e-07	0	5
ENSG00000251636	LINC01218	rs76928675	4	100682167	-132113	101603324	T	C	0.866218	-0.10287	0.0255119	5.6133e-05	-0.135349	0.0255828	1.21895e-07	-0.0493374	2
ENSG00000251636	LINC01218	rs10032208	4	100891065	76785	101812222	G	A	0.75048	-0.523595	0.0188304	1.59824e-157	-0.528848	0.0203375	4.50363e-149	0	1
ENSG00000254531	AP001816.1	rs2850328	4	101347783	3	102268940	T	C	0.707849	0.591038	0.0131499	<2.23e-308	0.591038	0.0157329	<2.23e-308	0	1
ENSG00000255723	AC108516.2	rs9991773	4	87346723	1513	88267875	C	G	0.708296	-0.000630216	0.0179378	0.971975	0.0785136	0.01871	2.71259e-05	-0.289697	2
ENSG00000255723	AC108516.2	rs12505484	4	87354547	9337	88275699	T	G	0.823823	0.299751	0.0205757	4.82204e-47	0.325956	0.0219363	6.0651e-50	0	1
ENSG00000256043	CTSO	rs78953254	4	155802060	-151806	156723212	T	C	0.987583	-0.200588	0.0397976	4.82724e-07	-0.168742	0.0399899	2.44729e-05	-0.0111268	3
ENSG00000256043	CTSO	rs80009265	4	155951846	-2020	156872998	A	T	0.919303	0.2394	0.0156456	1.33443e-51	0.264684	0.0162528	1.25159e-59	-0.165606	1
ENSG00000256043	CTSO	rs4691182	4	155965376	11510	156886528	G	A	0.750444	0.0771405	0.0101846	4.33436e-14	0.102045	0.0104086	1.08287e-22	0	2
ENSG00000259959	AC107068.1	rs73238640	4	47836856	-7483	47838873	C	T	0.981604	-0.819183	0.0585034	1.15446e-43	-0.283954	0.0612269	3.52263e-06	-0.00906825	3
ENSG00000259959	AC107068.1	rs150330505	4	47866194	21855	47868211	C	G	0.987602	-0.25541	0.0719871	0.000392012	0.301733	0.0734784	4.0184e-05	0.185593	4
ENSG00000259959	AC107068.1	rs28636596	4	47913311	68972	47915328	T	C	0.69038	-0.707456	0.0137189	<2.23e-308	-0.717133	0.0180266	<2.23e-308	0.15521	1
ENSG00000259959	AC107068.1	rs115391122	4	47928443	84104	47930460	T	C	0.990026	-0.0915424	0.0808763	0.257743	0.425295	0.081995	2.13895e-07	0	2
ENSG00000260244	AC104083.1	rs62328647	4	155635551	-98897	156556703	G	A	0.96821	0.51924	0.0357188	7.47137e-47	0.256103	0.0435234	3.99841e-09	0.0456721	4
ENSG00000260244	AC104083.1	rs7685675	4	155677233	-57215	156598385	A	G	0.716709	-0.129536	0.0140146	3.56893e-20	-0.0914259	0.0144829	2.74215e-10	-0.0763057	3
ENSG00000260244	AC104083.1	rs72685775	4	155682089	-52359	156603241	T	C	0.983417	0.900874	0.048203	3.28802e-75	0.645367	0.0594953	2.05289e-27	-0.072922	2
ENSG00000260244	AC104083.1	rs13139571	4	155724361	-10087	156645513	C	A	0.760883	-0.200998	0.0146079	2.98445e-42	-0.174111	0.0154452	1.78824e-29	0.186255	1
ENSG00000260244	AC104083.1	rs4691073	4	155750736	16288	156671888	A	G	0.406552	0.0238443	0.0130536	0.067817	0.0562305	0.0133227	2.43589e-05	0	5
ENSG00000260265	LINC02562	rs140585410	4	75116026	31309	76041236	A	T	0.976546	-1.18585	0.047678	2.69779e-128	-0.520232	0.0545544	1.48423e-21	-0.0206489	2
ENSG00000260265	LINC02562	rs111573930	4	75119747	35030	76044957	G	T	0.987805	-1.21856	0.0681222	2.96096e-69	-0.489207	0.0739246	3.64953e-11	0.287492	3
ENSG00000260265	LINC02562	rs60927447	4	75121339	36622	76046549	C	T	0.861558	-0.941407	0.0169971	<2.23e-308	-0.822613	0.0241783	1.02474e-253	0	1
ENSG00000260296	AC095057.3	rs9790743	4	40005146	-161529	40006766	T	C	0.715721	0.142836	0.0143991	5.76973e-23	0.0874764	0.0151334	7.45494e-09	-0.275242	2
ENSG00000260296	AC095057.3	rs11735928	4	40151789	-14886	40153409	T	C	0.76231	-0.23943	0.015038	1.30124e-55	-0.213916	0.0160659	1.89693e-40	0	1
ENSG00000260641	AC114811.2	rs28732372	4	98641228	-17676	99562379	C	T	0.744959	-0.472024	0.0105424	<2.23e-308	-0.385162	0.0155903	9.41773e-135	0.172927	1
ENSG00000260641	AC114811.2	rs188089915	4	98662961	4057	99584112	C	A	0.98839	-0.650228	0.0498122	2.84107e-38	-0.428437	0.0526774	4.18008e-16	-0.0844807	3
ENSG00000260641	AC114811.2	rs949666	4	98678955	20051	99600106	C	T	0.687859	-0.302687	0.0108267	4.25658e-159	-0.116396	0.0142676	3.4051e-16	0	2
ENSG00000261490	AC005674.2	rs10029311	4	10039510	-33509	10041134	T	C	0.92448	-0.104228	0.0111791	1.69832e-20	-0.079145	0.0120044	4.31021e-11	0.116216	3
ENSG00000261490	AC005674.2	rs4320137	4	10071345	-1674	10072969	C	T	0.148062	-0.0562868	0.00815711	5.8865e-12	-0.0565304	0.00916964	7.05019e-10	0.163081	5
ENSG00000261490	AC005674.2	rs9732	4	10075034	2015	10076658	T	C	0.772336	-0.0927147	0.00711205	3.53714e-38	-0.0585684	0.00845473	4.28977e-12	0.12126	2
ENSG00000261490	AC005674.2	rs140938333	4	10086986	13967	10088610	G	A	0.993966	0.258504	0.0380065	1.16618e-11	0.259902	0.0395416	4.93562e-11	0.0379465	4
ENSG00000261490	AC005674.2	rs6826888	4	10149183	76164	10150807	T	C	0.336816	-0.108276	0.00606095	4.37122e-69	-0.0868357	0.00752925	8.98318e-31	-0.279064	1
ENSG00000261490	AC005674.2	rs116631997	4	10180091	107072	10181715	C	T	0.96301	0.137203	0.0155142	1.29323e-18	0.0678703	0.016294	3.10851e-05	0	6
ENSG00000263327	TAPT1-AS1	rs10939653	4	16196816	-29869	16198439	T	C	0.642064	0.341933	0.0150555	2.28743e-108	0.187866	0.018473	2.70501e-24	-0.0634423	3
ENSG00000263327	TAPT1-AS1	rs143913588	4	16224481	-2204	16226104	G	A	0.992194	0.398965	0.0859579	3.55599e-06	0.429503	0.0869628	7.85537e-07	-0.0417416	7
ENSG00000263327	TAPT1-AS1	rs35777961	4	16228360	1675	16229983	T	G	0.850248	0.323346	0.0208477	6.20747e-53	0.311409	0.0246458	1.34771e-36	0.172746	1
ENSG00000263327	TAPT1-AS1	rs203439	4	16240820	14135	16242443	G	A	0.155492	0.238862	0.0209653	1.11706e-29	0.199152	0.0237266	4.71401e-17	0.19346	4
ENSG00000263327	TAPT1-AS1	rs2191958	4	16332729	106044	16334352	T	C	0.742391	0.00902948	0.0174541	0.604953	-0.0964469	0.0194172	6.79659e-07	0.230355	6
ENSG00000263327	TAPT1-AS1	rs75928541	4	16400148	173463	16401771	G	A	0.980806	-0.17384	0.0547406	0.0015045	-0.327898	0.0590933	2.87606e-08	-0.0505056	5
ENSG00000263327	TAPT1-AS1	rs7675077	4	16410366	183681	16411989	C	G	0.75557	-0.291745	0.017104	2.54144e-63	-0.24675	0.0196058	2.53498e-36	0	2
ENSG00000266421	MIR4451	rs12504294	4	85628441	-94027	86549594	G	T	0.702724	0.126895	0.0145707	4.2021e-18	0.126895	0.0146908	5.73504e-18	0	1
ENSG00000269893	SNHG8	rs631623	4	118232475	-46234	119153630	T	A	0.24078	-0.173752	0.0124885	3.8422e-43	0.153252	0.0147874	3.62771e-25	0.445328	2
ENSG00000269893	SNHG8	rs658642	4	118279119	410	119200274	C	T	0.588766	-0.622747	0.00635072	<2.23e-308	-0.651729	0.0123517	<2.23e-308	-0.219282	1
ENSG00000269893	SNHG8	rs71608362	4	118303696	24987	119224851	C	G	0.940884	0.571893	0.0220953	4.28049e-138	0.23922	0.0249648	9.49004e-22	-0.0435345	3
ENSG00000269893	SNHG8	rs146928702	4	118345463	66754	119266618	T	C	0.984829	0.298718	0.0455147	5.84611e-11	0.1931	0.0466416	3.47188e-05	0	4
ENSG00000269949	AC069307.1	rs66700977	4	56960542	-831	57826708	G	GT	0.650679	-0.0309905	0.020358	0.128008	0.259324	0.0226812	2.84737e-30	-0.4408	2
ENSG00000269949	AC069307.1	rs4865166	4	56967304	5931	57833470	C	T	0.718018	0.5773	0.0198626	8.88705e-171	0.698415	0.0240419	1.54253e-185	0	1
ENSG00000270426	AC099343.3	rs7664740	4	184480729	8120	185401883	C	T	0.773505	-0.110617	0.0121873	1.62436e-19	-0.110617	0.0122907	2.25566e-19	0	1
ENSG00000270681	AC095055.1	rs7698599	4	151091658	-48333	152012810	T	G	0.089404	-0.478553	0.0309409	1.17632e-52	-0.478553	0.0316889	1.58035e-51	0	1
ENSG00000270720	AC104785.1	rs13105546	4	89110746	-8538	90031897	A	G	0.0957892	-0.20409	0.0327819	5.21715e-10	-0.20409	0.0329174	5.64367e-10	0	1
ENSG00000271538	LINC02427	rs72703794	4	184449767	-87859	185370921	T	C	0.990165	-1.18229	0.0942191	1.52377e-35	-0.614925	0.0970187	2.32443e-10	-0.162078	2
ENSG00000271538	LINC02427	rs1991229	4	184537555	-71	185458709	C	T	0.228102	0.829286	0.0187519	<2.23e-308	0.824925	0.0227379	3.36833e-288	0.159784	1
ENSG00000271538	LINC02427	rs72707914	4	184542685	5059	185463839	T	A	0.927461	0.0236028	0.0362831	0.51539	-0.190165	0.0367519	2.2878e-07	0	3
ENSG00000271646	AC099343.4	rs17075872	4	184475241	439	185396395	G	A	0.873646	0.342443	0.0159991	5.23574e-97	0.238711	0.0183451	1.04221e-38	0.348978	2
ENSG00000271646	AC099343.4	rs1425553	4	184475766	964	185396920	G	A	0.429564	0.255399	0.0106694	1.67168e-119	0.204856	0.0126101	2.40981e-59	0.177903	1
ENSG00000271646	AC099343.4	rs114681280	4	184483369	8567	185404523	T	G	0.959066	-0.125253	0.0279982	7.87487e-06	-0.178312	0.0290363	8.20059e-10	-0.0817793	3
ENSG00000271646	AC099343.4	rs112679842	4	184486574	11772	185407728	T	C	0.870922	0.104283	0.0167633	5.37766e-10	0.080315	0.0173899	3.8656e-06	0	4
ENSG00000272567	AC109347.2	rs6828884	4	112272384	-932	113193540	A	T	0.492545	0.104585	0.0181092	8.18524e-09	0.104585	0.0181719	8.64683e-09	0	1
ENSG00000272588	AC139887.4	rs6838241	4	762898	5158	756686	A	C	0.728093	-0.143429	0.0140864	4.26332e-24	-0.134193	0.0144107	1.25404e-20	-0.155525	1
ENSG00000272588	AC139887.4	rs115135810	4	766908	9168	760696	G	C	0.949129	0.163056	0.0287979	1.58553e-08	0.120796	0.0292455	3.62132e-05	0	2
ENSG00000272602	ZNF595	rs71164491	4	77322	24036	77214	CA	C	0.747837	-0.440416	0.0183721	8.00057e-120	-0.380548	0.0210441	4.30769e-73	-0.116107	1
ENSG00000272602	ZNF595	rs116108144	4	94549	41263	94436	A	G	0.959126	0.89607	0.0408682	1.77678e-101	0.726465	0.0438305	1.06725e-61	-0.0176136	2
ENSG00000272602	ZNF595	rs78624937	4	97998	44712	97884	C	T	0.974044	-0.260136	0.0529999	9.50482e-07	-0.410949	0.0540113	2.77135e-14	0.00370864	5
ENSG00000272602	ZNF595	rs150943010	4	114287	61001	114169	T	G	0.994701	-1.22836	0.114413	1.40952e-26	-1.16184	0.116841	2.68532e-23	0.0794864	4
ENSG00000272602	ZNF595	rs146772939	4	156249	102963	150044	GTGTT	G	0.559629	-0.268495	0.0166052	2.96933e-57	-0.192814	0.0191282	6.76675e-24	0.0801166	3
ENSG00000272602	ZNF595	rs111663119	4	163246	109960	157036	C	T	0.991947	0.165838	0.0941121	0.078113	0.569335	0.0954219	2.42388e-09	-0.0148409	6
ENSG00000272602	ZNF595	rs56283867	4	242711	189425	236500	A	G	0.915418	0.173572	0.0302462	1.0151e-08	0.190619	0.0330339	7.90851e-09	-0.0193787	7
ENSG00000272602	ZNF595	rs117905870	4	527945	474659	521734	G	A	0.994177	0.406085	0.110165	0.000230268	0.487073	0.110398	1.02424e-05	0	8
ENSG00000272620	AFAP1-AS1	rs4997103	4	7769333	15256	7771060	G	A	0.929641	0.232505	0.0286593	6.28079e-16	0.174817	0.0290766	1.82896e-09	-0.0552809	2
ENSG00000272620	AFAP1-AS1	rs4361385	4	7851124	97047	7852851	C	T	0.825854	0.00486303	0.0194816	0.802891	-0.104092	0.0205275	3.96063e-07	-0.305378	3
ENSG00000272620	AFAP1-AS1	rs62290601	4	7937281	183204	7939008	T	A	0.637726	-0.283118	0.0148444	3.89958e-78	-0.300024	0.0162794	7.58942e-76	0	1
ENSG00000272632	AC097504.2	rs7695439	4	141301546	-129285	142222700	T	C	0.605006	0.452568	0.017127	1.84658e-143	0.571826	0.0193835	2.81891e-191	-0.168598	1
ENSG00000272632	AC097504.2	rs12501428	4	141343854	-86977	142265008	A	T	0.94985	0.103134	0.0409817	0.0118834	0.43872	0.0421634	2.3467e-25	-0.0758438	3
ENSG00000272632	AC097504.2	rs735634	4	141354324	-76507	142275478	C	T	0.869777	0.0708279	0.0270618	0.00889264	0.179959	0.0285338	2.84744e-10	-0.195884	4
ENSG00000272632	AC097504.2	rs6828927	4	141433021	2190	142354175	C	T	0.72006	-0.400306	0.0192913	1.54319e-91	-0.477114	0.0207239	2.78469e-117	0	2
ENSG00000272650	AC110792.3	rs11945610	4	53979263	-18449	54845430	T	A	0.642038	0.104498	0.0151188	5.43541e-12	0.104498	0.0151926	6.05985e-12	0	1
ENSG00000272677	AC124016.2	rs3762885	4	82384125	9824	83305278	G	T	0.797982	0.0780976	0.0172413	6.0558e-06	0.0750354	0.0172967	1.43696e-05	0.00241338	1
ENSG00000272677	AC124016.2	rs4693436	4	82400110	25809	83321263	C	T	0.185588	-0.073474	0.0175881	3.00156e-05	-0.0735508	0.0176189	2.98604e-05	0.00151801	2
ENSG00000272677	AC124016.2	rs6816282	4	82513168	138867	83434321	G	C	0.950106	-0.130452	0.0306293	2.0936e-05	-0.124095	0.0307154	5.34139e-05	0	3
ENSG00000272777	AC019131.2	rs17216080	4	99038781	-29344	99959932	T	C	0.68047	0.233694	0.0209749	1.80258e-28	0.125059	0.0218456	1.03634e-08	-0.174146	3
ENSG00000272777	AC019131.2	rs11547772	4	99071642	3517	99992793	A	C	0.899893	-0.29494	0.0324469	1.43782e-19	-0.306372	0.0333412	3.96506e-20	-0.0570901	2
ENSG00000272777	AC019131.2	rs28730611	4	99079107	10982	100000258	T	C	0.958024	-1.18684	0.0453091	3.58184e-141	-1.17125	0.049098	8.90709e-126	0	1
ENSG00000272783	AC147067.2	rs11722626	4	1420271	-130013	1414059	G	A	0.556009	0.0879469	0.0189894	3.732e-06	0.0819029	0.0190812	1.76798e-05	-0.01599	5
ENSG00000272783	AC147067.2	rs73065113	4	1541303	-8981	1543030	G	C	0.934566	0.541967	0.0374152	1.53596e-46	0.472228	0.0390342	1.08457e-33	-0.19661	2
ENSG00000272783	AC147067.2	rs6855904	4	1543160	-7124	1544887	G	A	0.661325	-0.220411	0.0198194	2.25701e-28	-0.202865	0.0209516	3.57657e-22	0.157159	3
ENSG00000272783	AC147067.2	rs77922572	4	1568238	17954	1569965	G	A	0.835591	-0.287239	0.0254935	4.53203e-29	-0.128719	0.0268472	1.63065e-06	0.184946	4
ENSG00000272783	AC147067.2	rs12505677	4	1607081	56797	1608808	C	T	0.444686	-0.331229	0.0186001	1.12902e-68	-0.344304	0.019822	1.39741e-67	0	1
ENSG00000272870	SAP30-DT	rs2086476	4	173394617	23896	174315768	T	C	0.492959	-0.0848889	0.0171512	7.70644e-07	-0.0848889	0.017195	7.94019e-07	0	1
ENSG00000272927	AC107464.3	rs73058406	4	662092	147	655881	C	G	0.874894	-0.521715	0.0178013	2.20443e-173	-0.521715	0.0193208	1.37165e-160	0	1
ENSG00000272936	AC096586.1	rs1565532	4	44700703	-3702	44702720	T	C	0.770851	-1.08692	0.014567	<2.23e-308	-1.08692	0.0209154	<2.23e-308	0	1
ENSG00000273007	AC021205.3	rs115050922	4	122688882	-196923	123610037	C	T	0.971423	0.242543	0.0535049	5.95884e-06	0.215115	0.053706	6.19076e-05	-0.0595953	2
ENSG00000273007	AC021205.3	rs72677165	4	123063373	177568	123984528	G	A	0.858374	-0.232735	0.0257852	2.55943e-19	-0.226608	0.0260511	3.35944e-18	0	1
ENSG00000273133	AC116651.1	rs9997068	4	15649367	85114	15650990	T	C	0.33224	0.540929	0.0168611	3.815e-204	0.649392	0.0202024	1.05992e-226	0.407245	1
ENSG00000273133	AC116651.1	rs4301111	4	15678229	113976	15679852	A	T	0.752225	-0.0122336	0.0205509	0.551683	-0.300767	0.0224244	5.10948e-41	0	2
ENSG00000273156	AC124016.3	rs2583631	4	82313482	-33360	83234635	A	G	0.478376	-0.0968618	0.0155428	5.01508e-10	-0.0743001	0.0159014	2.9747e-06	0.192479	2
ENSG00000273156	AC124016.3	rs57903612	4	82338771	-8071	83259924	C	T	0.949266	-0.299072	0.0350932	2.08938e-17	-0.266814	0.0360312	1.31066e-13	0	1
ENSG00000273179	AC092535.5	rs2242278	4	1171728	3950	1165516	G	A	0.675469	0.0797986	0.0179279	8.74411e-06	0.0797986	0.0179637	8.90365e-06	0	1
ENSG00000273247	AC097376.3	rs10014760	4	139039117	-414917	139960271	C	T	0.706591	0.0409302	0.00899516	5.49505e-06	0.0395776	0.00904079	1.19956e-05	-0.0657702	3
ENSG00000273247	AC097376.3	rs115881208	4	139397918	-56116	140319072	C	T	0.991092	-0.316834	0.0434425	3.54147e-13	-0.303348	0.0437764	4.22327e-12	-0.00269945	2
ENSG00000273247	AC097376.3	rs115852546	4	139451740	-2294	140372894	T	C	0.993053	0.357696	0.0476141	6.92357e-14	0.365276	0.0479141	2.46764e-14	0	1
ENSG00000273447	AC004067.1	rs739733	4	109680880	-11124	110602036	A	G	0.859869	-0.331043	0.0229682	4.18326e-46	-0.275359	0.0244989	2.60433e-29	0.290402	1
ENSG00000273447	AC004067.1	rs4698780	4	109681274	-10730	110602430	T	G	0.341791	-0.201326	0.017071	1.18886e-31	-0.142804	0.0180868	2.89213e-15	0	2
ENSG00000273449	AC093788.1	rs3816244	4	163506833	-22938	164427985	G	A	0.41197	0.380772	0.0110963	3.43643e-230	0.402581	0.0128291	3.75209e-216	0.272561	1
ENSG00000273449	AC093788.1	rs76656771	4	163511275	-18496	164432427	G	T	0.902031	0.0459132	0.0206998	0.0265994	-0.135761	0.0215023	2.72248e-10	0	2
ENSG00000273472	AC096733.3	rs7660607	4	140738435	-18093	141659589	T	C	0.28323	0.0868762	0.0145589	2.59266e-09	0.0868762	0.0146117	2.75316e-09	0	1
ENSG00000275426	AC253576.2	rs10025424	4	121740	-27998	121620	G	A	0.994924	0.696904	0.107099	8.47146e-11	0.592462	0.107737	3.81682e-08	-0.0472957	3
ENSG00000275426	AC253576.2	rs61792240	4	134876	-14862	128619	A	G	0.846434	-0.799994	0.017554	<2.23e-308	-0.655841	0.0217364	5.44629e-200	-0.264794	1
ENSG00000275426	AC253576.2	rs148528640	4	156493	6755	150292	C	CA	0.719393	0.571434	0.0149272	6.69174e-279	0.433902	0.017702	1.11423e-132	0	2
ENSG00000281501	SEPSECS-AS1	rs62411568	4	25165821	5180	25167443	A	G	0.90314	1.36796	0.0167292	<2.23e-308	1.39568	0.0257764	<2.23e-308	-0.125036	1
ENSG00000281501	SEPSECS-AS1	rs12509116	4	25229377	68736	25230999	C	T	0.34871	-0.00958244	0.0162699	0.555911	0.0806485	0.0168243	1.63848e-06	-0.236894	2
ENSG00000281501	SEPSECS-AS1	rs316798	4	25303271	142630	25304893	A	G	0.104428	-0.00747591	0.0255366	0.769724	-0.120611	0.026348	4.70328e-06	0	3
ENSG00000282742	AC093323.3	rs3822260	4	6696095	-2714	6697822	C	T	0.772592	0.180011	0.0167954	1.70981e-26	0.160068	0.0170821	7.2201e-21	-0.103119	2
ENSG00000282742	AC093323.3	rs62289390	4	6708629	9820	6710356	T	C	0.965579	-0.482284	0.038287	8.44966e-36	-0.444657	0.0391071	5.88193e-30	0	1
ENSG00000284968	AC093827.4	rs80215053	4	86912662	-23540	87833815	A	G	0.910829	0.285181	0.0240977	7.41473e-32	0.267751	0.0246433	1.69083e-27	-0.129368	1
ENSG00000284968	AC093827.4	rs7693780	4	86964364	28162	87885516	C	T	0.83807	-0.134248	0.0191004	2.39017e-12	-0.107452	0.0193566	2.83806e-08	0	2
ENSG00000285458	AC093827.5	rs2869632	4	86967298	31120	87888450	C	T	0.83716	-0.141397	0.0251683	2.04401e-08	-0.141397	0.0252504	2.14621e-08	0	1
ENSG00000286089	AC095057.4	rs12505994	4	40030737	-156433	40032357	T	A	0.713467	-0.132122	0.0207024	1.91883e-10	-0.11188	0.0213281	1.55713e-07	0.226192	1
ENSG00000286089	AC095057.4	rs1397933	4	40185917	-1253	40187537	T	G	0.763862	-0.121416	0.0217363	2.45789e-08	-0.0952709	0.022368	2.05118e-05	0	2
ENSG00000286136	AC107071.1	rs2575606	4	108641209	-28740	109562365	T	C	0.207561	-0.0952117	0.021722	1.19533e-05	-0.0952117	0.0217634	1.2151e-05	0	1
ENSG00000286205	AC139887.5	rs1134921	4	849720	3426	843508	C	T	0.85879	-0.10291	0.0242672	2.27169e-05	-0.127985	0.0246687	2.12379e-07	0.174287	2
ENSG00000286205	AC139887.5	rs9328760	4	889061	42767	882849	C	T	0.144006	0.132979	0.0246815	7.48467e-08	0.15478	0.0251222	7.22435e-10	0.00313259	1
ENSG00000286205	AC139887.5	rs55662287	4	1733196	886902	1734923	T	G	0.994593	0.501705	0.11589	1.52846e-05	0.495218	0.11611	1.99851e-05	0	3
ENSG00000286256	AC084871.4	rs13127985	4	184796568	-30039	185717722	T	C	0.615486	0.0780834	0.0153219	3.60316e-07	0.0674878	0.0154107	1.19076e-05	-0.0788145	2
ENSG00000286256	AC084871.4	rs28711909	4	184848746	22139	185769900	G	A	0.849617	-0.190874	0.0207607	5.58592e-20	-0.183635	0.021012	2.34096e-18	0	1
ENSG00000286292	AC099343.5	rs72703792	4	184447955	-36186	185369109	G	A	0.96189	-0.614931	0.0430181	2.14528e-45	-0.456409	0.0448904	2.77796e-24	0.0946053	3
ENSG00000286292	AC099343.5	rs3775576	4	184449313	-34828	185370467	C	A	0.156485	-0.00383924	0.0236938	0.871284	0.11626	0.0241991	1.55282e-06	-0.082471	6
ENSG00000286292	AC099343.5	rs200326550	4	184460658	-23483	185381812	TGCAC	T	0.878001	-0.0118317	0.0262595	0.652322	-0.173528	0.0269721	1.24603e-10	-0.0847726	4
ENSG00000286292	AC099343.5	rs147153613	4	184476703	-7438	185397857	TGAAA	T	0.958081	-0.367703	0.0417798	1.88269e-18	-0.61146	0.0433094	2.9252e-45	-0.0114513	2
ENSG00000286292	AC099343.5	rs114959212	4	184477311	-6830	185398465	G	A	0.992781	-0.26615	0.100375	0.00803927	-0.524315	0.101039	2.1116e-07	0.0775152	5
ENSG00000286292	AC099343.5	rs1834403	4	184478524	-5617	185399678	A	C	0.429994	0.372616	0.0162878	7.64486e-110	0.428652	0.0184991	8.83967e-119	0	1
ENSG00000286599	AC110611.1	rs2702328	4	55976983	73806	56843149	T	G	0.623689	0.125529	0.0167916	9.12503e-14	0.140234	0.0170931	2.32227e-16	-0.158408	1
ENSG00000286599	AC110611.1	rs80083336	4	55986181	83004	56852347	C	T	0.959141	0.182278	0.0420963	1.52226e-05	0.236642	0.0426935	2.9766e-08	0	2
ENSG00000287037	AC097709.1	rs425535	4	73998280	347	74863997	T	C	0.116003	0.464322	0.0256196	5.51974e-71	0.464322	0.026473	7.15981e-69	0	1
ENSG00000287104	AC097382.3	rs56320732	4	6972592	-14444	6974319	G	A	0.926028	0.292293	0.0326633	5.10633e-19	-0.193645	0.0343024	1.64969e-08	-0.285771	2
ENSG00000287104	AC097382.3	rs10155208	4	6996745	9709	6998472	G	T	0.509253	-0.862496	0.01163	<2.23e-308	-0.890252	0.0175777	<2.23e-308	0	1
ENSG00000287164	AC112254.1	rs55711312	4	7784075	-14452	7785802	C	T	0.825712	0.0886629	0.020974	2.41087e-05	0.143683	0.0214955	2.32019e-11	-0.211061	2
ENSG00000287164	AC112254.1	rs6446619	4	7793959	-4568	7795686	G	C	0.836813	0.236549	0.0212986	2.65011e-28	0.26768	0.0220697	7.42615e-34	0	1
ENSG00000287188	AC068989.1	rs7661176	4	168173923	-20938	169095074	C	G	0.947671	-0.181592	0.0365422	6.95836e-07	-0.181592	0.0366333	7.15795e-07	0	1
ENSG00000287216	AC106865.2	rs33960694	4	153701770	46081	154622922	T	TA	0.611172	0.107114	0.0157748	1.2611e-11	0.107114	0.0158516	1.40591e-11	0	1
ENSG00000287262	AC021148.3	rs71192874	4	39535039	-11034	39536659	TAA	T	0.38174	0.0882652	0.0201197	1.17473e-05	0.0882652	0.0201585	1.19471e-05	0	1
ENSG00000287292	AC002460.2	rs7658048	4	148441592	-4111	149362744	G	A	0.646671	0.124215	0.0183659	1.51528e-11	0.165648	0.0191716	5.60597e-18	-0.272222	1
ENSG00000287292	AC002460.2	rs902409	4	148542779	97076	149463931	C	T	0.662053	0.10933	0.0186472	4.85845e-09	0.154899	0.0194425	1.62499e-15	0	2
ENSG00000287382	AC110611.2	rs4865044	4	55923917	-24079	56790083	G	A	0.918545	-0.542316	0.0304136	7.6313e-69	-0.515029	0.0317536	3.67062e-59	-0.159282	1
ENSG00000287382	AC110611.2	rs11945709	4	55992284	44288	56858450	A	G	0.743385	0.163235	0.0199197	3.21917e-16	0.111859	0.0203055	3.61244e-08	0	2
ENSG00000287632	AC112253.2	rs398083221	4	78658420	-33251	79579574	AC	A	0.875508	-0.108682	0.0153717	1.7765e-12	-0.108682	0.0154509	2.00602e-12	0	1
ENSG00000287642	AC093599.2	rs7697311	4	152890498	-46263	153811650	T	C	0.365157	-0.256487	0.00909274	1.0359e-161	-0.255851	0.0100482	5.15907e-143	0.191227	1
ENSG00000287642	AC093599.2	rs11366397	4	152893410	-43351	153814562	GT	G	0.939922	-0.204911	0.0196535	3.56644e-25	-0.0882644	0.0203236	1.40578e-05	0.0727439	3
ENSG00000287642	AC093599.2	rs1024148	4	153039216	102455	153960368	G	T	0.630534	-0.111542	0.00975476	7.03022e-30	-0.124392	0.00994687	6.95306e-36	0	2
ENSG00000287778	AC006230.1	rs4342181	4	10642148	-784726	10643772	C	T	0.778373	-0.0825091	0.0193351	2.01775e-05	-0.0816226	0.0193851	2.54719e-05	0.0354518	3
ENSG00000287778	AC006230.1	rs10488971	4	11305651	-121223	11307275	A	C	0.804291	-0.110007	0.0200275	4.16786e-08	-0.0836935	0.0201889	3.39035e-05	-0.0602332	4
ENSG00000287778	AC006230.1	rs6827436	4	11422585	-4289	11424209	A	C	0.864214	0.0655973	0.0225958	0.00371256	0.119215	0.0230598	2.34305e-07	-0.185595	2
ENSG00000287778	AC006230.1	rs62295623	4	11438274	11400	11439898	C	A	0.818017	0.278446	0.0199431	1.98803e-43	0.293911	0.0207489	1.50544e-45	0	1
ENSG00000288075	AC108519.1	rs11938651	4	9369182	-12087	9370908	C	T	0.30752	0.801362	0.0169921	<2.23e-308	0.80582	0.0218455	7.39316e-298	-0.12422	1
ENSG00000288075	AC108519.1	rs141106122	4	9379024	-2245	9380750	C	T	0.992269	0.145817	0.110919	0.188701	0.683461	0.112049	1.06282e-09	-0.0206099	2
ENSG00000288075	AC108519.1	rs28590189	4	9379368	-1901	9381094	A	G	0.964857	-0.901352	0.0504975	5.63716e-69	-0.2956	0.0546898	6.48015e-08	-0.027151	5
ENSG00000288075	AC108519.1	rs539257637	4	9581190	199921	9582814	A	C	0.992619	0.146524	0.112608	0.19326	0.669446	0.113747	3.97119e-09	0.00426521	4
ENSG00000288075	AC108519.1	rs148279060	4	9903014	521745	9904638	G	A	0.98795	0.300856	0.0873138	0.000574657	0.527435	0.0876543	1.77433e-09	0	3
ENSG00000006837	CDKL3	rs4958254	5	133844404	-526643	133180095	C	T	0.799151	-0.0970003	0.0226117	1.82449e-05	-0.0970003	0.0226541	1.85386e-05	0	1
ENSG00000013561	RNF14	rs252100	5	141985072	26744	141364637	C	T	0.159462	0.332436	0.0130149	9.17381e-135	0.350491	0.0140136	4.6641e-138	0.147385	1
ENSG00000013561	RNF14	rs6881931	5	141985770	27442	141365335	G	A	0.908753	-0.0941424	0.0178048	1.29711e-07	-0.159818	0.0180477	8.34513e-19	0	2
ENSG00000027847	B4GALT7	rs79409709	5	177586456	-13676	177013457	T	G	0.874444	-0.435004	0.0230407	1.16797e-76	-0.116563	0.0250343	3.22192e-06	-0.221586	3
ENSG00000027847	B4GALT7	rs28473516	5	177605049	4917	177032050	C	G	0.695898	0.889044	0.0104803	<2.23e-308	0.738474	0.0209767	1.70331e-271	0.67156	1
ENSG00000027847	B4GALT7	rs200928689	5	177660632	60500	177087633	T	C	0.581923	0.699608	0.0124621	<2.23e-308	0.213852	0.0214483	2.05096e-23	0	2
ENSG00000028310	BRD9	rs62330200	5	868731	-24070	868846	G	A	0.970402	0.114242	0.0232749	9.49886e-07	0.10215	0.0233727	1.23977e-05	-0.024717	3
ENSG00000028310	BRD9	rs6864340	5	892089	-712	892204	G	C	0.961677	0.141925	0.0209087	1.28124e-11	0.131503	0.0210418	4.11499e-10	-0.0497235	2
ENSG00000028310	BRD9	rs55998337	5	923362	30561	923477	T	C	0.952396	-0.239403	0.0181874	7.06182e-39	-0.229398	0.018555	4.139e-35	0	1
ENSG00000031003	FAM13B	rs2003491	5	137908622	-143339	137244311	T	C	0.530284	0.047684	0.00562301	2.98532e-17	0.0413405	0.00578332	8.79022e-13	-0.20492	1
ENSG00000031003	FAM13B	rs111319207	5	138061535	9574	137397224	C	A	0.959123	-0.100841	0.0143358	2.2958e-12	-0.0794886	0.0147131	6.56879e-08	0	2
ENSG00000035499	DEPDC1B	rs55854817	5	60708633	8443	60004460	C	T	0.419511	0.10847	0.017027	2.06763e-10	0.0754271	0.0177169	2.06855e-05	0.261696	2
ENSG00000035499	DEPDC1B	rs10939868	5	60728985	28795	60024812	C	T	0.909071	0.251045	0.0291487	9.65559e-18	0.217165	0.0304406	9.74663e-13	0	1
ENSG00000037280	FLT4	rs2387285	5	180555278	-94346	179982278	G	A	0.104577	0.759207	0.0209378	1.04713e-253	0.797948	0.0238096	3.03898e-246	0.115166	1
ENSG00000037280	FLT4	rs11748431	5	180641741	-7883	180068741	G	A	0.737514	-0.194193	0.0165394	2.16866e-31	-0.243205	0.0173308	9.77346e-45	-0.194134	2
ENSG00000037280	FLT4	rs57744148	5	180655323	5699	180082323	G	A	0.846061	0.232494	0.020114	1.73554e-30	0.146435	0.0209031	2.46275e-12	-0.0687403	3
ENSG00000037280	FLT4	rs79856484	5	180658338	8714	180085338	C	T	0.969597	-0.157274	0.0423841	0.000209115	-0.245948	0.0428248	9.29487e-09	0	4
ENSG00000037474	NSUN2	rs140673211	5	6599930	-33361	6600043	C	T	0.993553	-0.529865	0.054255	2.57581e-22	-0.330029	0.0552051	2.25569e-09	-0.0224127	4
ENSG00000037474	NSUN2	rs564457	5	6601144	-32147	6601257	T	C	0.934916	-0.151743	0.017617	9.58618e-18	-0.212135	0.0182687	3.58503e-31	0.151771	2
ENSG00000037474	NSUN2	rs720846	5	6607803	-25488	6607916	T	C	0.305964	0.291105	0.00851428	1.05583e-228	0.284158	0.0106062	4.04416e-158	0.35698	1
ENSG00000037474	NSUN2	rs16877698	5	6620546	-12745	6620659	G	T	0.774463	0.212851	0.0102115	2.59506e-92	0.08765	0.0115871	3.89497e-14	0.0812304	3
ENSG00000037474	NSUN2	rs3797177	5	6666971	33680	6667084	T	C	0.869408	0.0225514	0.0131614	0.0866973	-0.0640515	0.0135034	2.10211e-06	0	5
ENSG00000037749	MFAP3	rs10552845	5	153986133	-52773	153365693	ATAAT	A	0.385223	-0.0600027	0.00619199	5.34702e-22	-0.0606435	0.00625385	3.10543e-22	0.0244241	1
ENSG00000037749	MFAP3	rs150360278	5	154819522	780616	154199082	C	T	0.987204	0.107262	0.0268628	6.62583e-05	0.113597	0.0269122	2.43198e-05	0	2
ENSG00000038274	MAT2B	rs10515861	5	163503741	627	162930747	T	C	0.682109	-0.0530707	0.00667029	2.21049e-15	-0.0364595	0.00708417	2.65231e-07	0.044729	4
ENSG00000038274	MAT2B	rs5872829	5	163522839	19725	162949845	AC	A	0.728021	0.0666853	0.00724443	5.04956e-20	0.0654672	0.00738318	7.50871e-19	-0.114981	1
ENSG00000038274	MAT2B	rs77523864	5	163542560	39446	162969566	T	C	0.97107	-0.14331	0.0187554	2.60211e-14	-0.0989479	0.0197034	5.11686e-07	-0.0892799	5
ENSG00000038274	MAT2B	rs7712208	5	163543650	40536	162970656	A	T	0.833968	0.06367	0.00830528	2.14396e-14	0.0448406	0.00854488	1.5405e-07	0.0617209	3
ENSG00000038274	MAT2B	rs1422547	5	163916511	413397	163343517	C	G	0.17085	0.0734504	0.00845034	4.86565e-18	0.073279	0.00856908	1.2144e-17	0	2
ENSG00000038382	TRIO	rs11133783	5	14153889	10547	14153998	T	A	0.624759	-0.0342775	0.00685545	5.94336e-07	-0.0370787	0.00687588	6.94537e-08	-0.0280034	2
ENSG00000038382	TRIO	rs7732548	5	14304940	161598	14305049	A	G	0.953516	-0.22767	0.0154426	4.12093e-48	-0.230055	0.0158048	5.34715e-48	0	1
ENSG00000038427	VCAN	rs148035673	5	83360746	-110872	82656565	C	T	0.992036	0.68854	0.0462064	4.33465e-49	0.696026	0.0473226	5.71863e-49	-0.0436257	1
ENSG00000038427	VCAN	rs4558964	5	83490730	19112	82786549	A	G	0.729595	0.0255424	0.00962724	0.00800182	0.0479052	0.00969503	7.76393e-07	0.019172	4
ENSG00000038427	VCAN	rs309582	5	83574657	103039	82870476	A	G	0.570806	-0.149945	0.00839663	4.90339e-69	-0.0653671	0.0109741	2.5773e-09	-0.617441	3
ENSG00000038427	VCAN	rs178025	5	83582438	110820	82878257	T	A	0.295171	0.194014	0.00886793	4.5928e-101	0.154051	0.0118118	7.04513e-39	0	2
ENSG00000039123	MTREX	rs7718288	5	55376806	68817	54672634	A	G	0.728284	-0.0980186	0.00721929	3.31189e-41	-0.104032	0.0074672	4.05693e-44	0.16994	1
ENSG00000039123	MTREX	rs115072836	5	55529835	221846	54825663	A	G	0.988544	0.0746083	0.0308079	0.0154851	0.14851	0.031277	2.05209e-06	0	2
ENSG00000039319	ZFYVE16	rs111804667	5	80307524	-100489	79603343	G	C	0.827246	-0.0335168	0.00669281	5.70739e-07	-0.0318223	0.00678614	2.74139e-06	-0.0738673	4
ENSG00000039319	ZFYVE16	rs114761271	5	80440013	32000	79735832	C	T	0.980444	0.101523	0.0182046	2.58917e-08	0.0918774	0.0183457	5.49653e-07	0.0402273	3
ENSG00000039319	ZFYVE16	rs249023	5	80466395	58382	79762214	T	C	0.0531937	0.116948	0.0111908	2.77844e-25	0.114112	0.0113895	1.25651e-23	0.0604081	1
ENSG00000039319	ZFYVE16	rs112842507	5	80536337	128324	79832156	A	AT	0.921724	0.0786946	0.00964641	4.34783e-16	0.0701191	0.00978868	7.87656e-13	0	2
ENSG00000039560	RAI14	rs13361114	5	34534430	-121898	34534535	T	C	0.846655	-0.389147	0.025835	4.27309e-50	-0.407998	0.0265276	2.2248e-53	0.0620677	2
ENSG00000039560	RAI14	rs114748615	5	34648993	-7335	34649098	G	A	0.958616	0.657446	0.0458466	1.14757e-45	0.818267	0.0478405	1.38402e-65	-0.191783	1
ENSG00000039560	RAI14	rs457648	5	34658314	1986	34658419	C	T	0.543926	0.113495	0.0187925	1.66789e-09	0.190483	0.0193304	6.584e-23	-0.0810423	4
ENSG00000039560	RAI14	rs139716602	5	34663441	7113	34663546	A	G	0.992672	0.682745	0.110374	6.71274e-10	0.693665	0.111274	4.55066e-10	0.00831337	6
ENSG00000039560	RAI14	rs181172004	5	34717420	61092	34717525	G	A	0.989787	0.534461	0.0937017	1.24396e-08	0.63341	0.0947448	2.30252e-11	-0.0142168	5
ENSG00000039560	RAI14	rs10052395	5	34735245	78917	34735350	G	A	0.851566	-0.312671	0.0260184	8.79847e-33	-0.346421	0.0265081	4.98325e-39	-0.0677444	3
ENSG00000039560	RAI14	rs336485	5	34839323	182995	34839428	G	A	0.875455	-0.121724	0.0281882	1.60538e-05	-0.153197	0.028475	7.44687e-08	0	7
ENSG00000040275	SPDL1	rs113174701	5	169583863	227	169010867	T	C	0.936679	0.83664	0.0284613	2.4849e-174	0.739546	0.0313113	2.45e-123	0.155158	1
ENSG00000040275	SPDL1	rs255824	5	169587297	3661	169014301	C	T	0.261058	0.414054	0.0161499	1.07705e-135	0.350428	0.0174476	1.0073e-89	0	2
ENSG00000043143	JADE2	rs200837000	5	134519732	-4580	133855423	T	TA	0.838734	0.0509971	0.00700844	4.00165e-13	0.050997	0.00704677	4.58918e-13	0	1
ENSG00000043462	LCP2	rs957998	5	170234990	-62828	169661994	G	C	0.505311	-0.0541345	0.0063807	2.88765e-17	-0.0604833	0.00652007	1.75179e-20	0.0902777	2
ENSG00000043462	LCP2	rs76219007	5	170258183	-39635	169685187	A	G	0.979198	0.0831751	0.0224661	0.000216174	0.104313	0.0226752	4.21874e-06	0.054649	8
ENSG00000043462	LCP2	rs315740	5	170273422	-24396	169700426	C	A	0.42021	-0.0518383	0.0064426	1.07572e-15	-0.0599511	0.00656732	6.93241e-20	0.0901003	3
ENSG00000043462	LCP2	rs6866733	5	170296225	-1593	169723229	C	T	0.829778	0.0788293	0.00876238	3.33672e-19	0.0799856	0.00900309	6.4363e-19	0.0966542	4
ENSG00000043462	LCP2	rs1553684	5	170302960	5142	169729964	C	T	0.923795	0.0445711	0.0119664	0.000197879	0.065584	0.0127794	2.86646e-07	-0.0306174	6
ENSG00000043462	LCP2	rs141557292	5	170314135	16317	169741139	T	A	0.994737	-0.221225	0.0444241	6.59472e-07	-0.192457	0.0449296	1.83963e-05	0.0611139	9
ENSG00000043462	LCP2	rs6868993	5	170314349	16531	169741353	C	G	0.556116	-0.0447023	0.00643537	4.26777e-12	-0.0583568	0.00691501	3.19666e-17	0.081671	5
ENSG00000043462	LCP2	rs62385077	5	170319109	21291	169746113	C	G	0.976133	0.0923597	0.0212721	1.44315e-05	0.10694	0.0216931	8.23689e-07	-0.147992	7
ENSG00000043462	LCP2	rs1507356	5	170330510	32692	169757514	G	A	0.544049	-0.0599037	0.00641868	1.55944e-20	-0.0694104	0.00659587	6.74608e-26	0	1
ENSG00000044115	CTNNA1	rs851278	5	138767577	156610	138103266	A	G	0.291904	-0.737546	0.00825258	<2.23e-308	-0.730119	0.0134128	<2.23e-308	0.10597	1
ENSG00000044115	CTNNA1	rs62381198	5	138843482	232515	138179171	C	T	0.970936	-0.404649	0.0361635	1.06689e-28	-0.195251	0.0368288	1.14803e-07	0	2
ENSG00000047188	YTHDC2	rs6594660	5	113039000	-474694	112374697	G	A	0.242274	0.0486442	0.00760888	1.78558e-10	0.0356541	0.00768478	3.49132e-06	0.0635324	4
ENSG00000047188	YTHDC2	rs255873	5	113415871	-97823	112751568	C	G	0.593191	-0.0778558	0.00662352	1.86393e-31	-0.0999667	0.00685274	3.35624e-48	0.155409	2
ENSG00000047188	YTHDC2	rs79267814	5	113448224	-65470	112783921	C	A	0.982052	-0.101088	0.0245511	3.89746e-05	0.143224	0.025882	3.13476e-08	0.257684	3
ENSG00000047188	YTHDC2	rs11750449	5	113457167	-56527	112792864	G	C	0.798573	-0.227937	0.00746005	5.55557e-187	-0.245458	0.0085167	1.17588e-182	0	1
ENSG00000048140	TSPAN17	rs139398524	5	176429397	-217990	175856398	G	A	0.975408	0.191608	0.0368212	2.03732e-07	0.230693	0.0374139	7.00481e-10	-0.0148799	3
ENSG00000048140	TSPAN17	rs13173806	5	176647427	40	176074428	G	C	0.985757	0.257213	0.0485669	1.23803e-07	0.363087	0.0496764	2.69023e-13	-0.143081	2
ENSG00000048140	TSPAN17	rs4868676	5	176655291	7904	176082292	C	A	0.383192	0.208391	0.0114487	1.45315e-71	0.189055	0.0140133	1.76235e-41	0.498685	1
ENSG00000048140	TSPAN17	rs4867843	5	176655535	8148	176082536	A	G	0.135408	0.243683	0.0162827	1.7257e-49	0.112207	0.0195728	9.87853e-09	0.11511	5
ENSG00000048140	TSPAN17	rs1872895	5	176669488	22101	176096489	A	G	0.024197	-0.183316	0.0368403	6.72685e-07	-0.218936	0.0372947	4.34688e-09	0.0324849	4
ENSG00000048140	TSPAN17	rs62398693	5	176989515	342128	176416516	C	A	0.81879	-0.0778918	0.0147461	1.33471e-07	-0.0647286	0.0148103	1.23956e-05	0	6
ENSG00000048162	NOP16	rs10063877	5	176357917	-31058	175784920	T	C	0.412317	-0.100319	0.0124244	8.56968e-16	-0.0622048	0.012633	8.47941e-07	0.114755	3
ENSG00000048162	NOP16	rs1065206	5	176384232	-4743	175811233	C	T	0.937394	-0.509558	0.0234197	5.00496e-100	-0.497023	0.0246731	3.02105e-90	-0.00410155	1
ENSG00000048162	NOP16	rs141048893	5	176388590	-385	175815591	A	G	0.984592	-0.492826	0.0486182	6.72732e-24	-0.476613	0.0493115	4.23157e-22	0	2
ENSG00000049167	ERCC8	rs149795144	5	60135432	-809641	59431259	C	T	0.991752	0.345022	0.0919033	0.000176039	0.376701	0.0923256	4.50104e-05	-0.062755	3
ENSG00000049167	ERCC8	rs137956283	5	60847655	-97418	60143482	A	AAG	0.538264	0.290992	0.0160193	2.7368e-71	0.160117	0.0188063	1.68047e-17	0.47268	2
ENSG00000049167	ERCC8	rs329621	5	60991175	46102	60287002	A	C	0.314956	0.394702	0.0169866	4.47753e-113	0.312386	0.0203316	2.82845e-53	0	1
ENSG00000049192	ADAMTS6	rs370763	5	65059233	-422687	64355060	T	A	0.342461	-0.0518006	0.0169862	0.00230458	-0.0854386	0.0170424	5.3505e-07	0.0285399	4
ENSG00000049192	ADAMTS6	rs11742569	5	65471962	-9958	64767789	G	A	0.926884	0.417138	0.0296821	5.77538e-44	0.282804	0.0313238	1.7417e-19	-0.0831049	2
ENSG00000049192	ADAMTS6	rs34443663	5	65531508	49588	64827335	A	AT	0.720608	0.258418	0.0174941	2.7438e-48	0.113952	0.0193301	3.74582e-09	-0.35192	3
ENSG00000049192	ADAMTS6	rs6892213	5	65543235	61315	64839062	C	T	0.648666	-0.484523	0.0148725	7.60567e-210	-0.423569	0.0180843	2.55491e-121	0	1
ENSG00000049656	CLPTM1L	rs4323268	5	1117629	-227470	1117744	A	T	0.386629	-0.038897	0.00778167	5.98915e-07	-0.0387169	0.00780686	7.07311e-07	-0.0203658	3
ENSG00000049656	CLPTM1L	rs381949	5	1322353	-22746	1322468	G	A	0.578847	-0.0787908	0.00752187	2.15829e-25	-0.0802321	0.00761002	5.47526e-26	-0.0114253	1
ENSG00000049656	CLPTM1L	rs2883372	5	1614804	269705	1614919	A	G	0.85091	-0.0848895	0.0105988	1.4458e-15	-0.0845874	0.0106764	2.32199e-15	0	2
ENSG00000049860	HEXB	rs35684820	5	74427897	-212126	73723722	A	C	0.849166	0.0713271	0.0136879	1.96008e-07	0.0925397	0.0137438	1.65999e-11	0.015492	5
ENSG00000049860	HEXB	rs10474420	5	74638449	-1574	73934274	A	G	0.871759	-0.335794	0.0136182	2.94695e-126	-0.335978	0.0144592	1.95624e-119	-0.0102367	1
ENSG00000049860	HEXB	rs79129220	5	74679762	39739	73975587	C	T	0.806217	0.257189	0.0118895	6.03031e-99	0.114793	0.0140398	2.92778e-16	-0.451822	3
ENSG00000049860	HEXB	rs820866	5	74682876	42853	73978701	G	A	0.438178	-0.273108	0.00890176	2.24436e-188	-0.236187	0.0110379	1.39834e-101	0.0777273	2
ENSG00000049860	HEXB	rs79357178	5	74721487	81464	74017312	C	T	0.983267	-0.384126	0.0367234	2.51695e-25	-0.247453	0.0384706	1.25716e-10	0.237658	6
ENSG00000049860	HEXB	rs13181798	5	74825577	185554	74121402	C	T	0.765595	-0.0817051	0.0113385	6.6937e-13	-0.0912974	0.0119156	1.83008e-14	0	4
ENSG00000049883	PTCD2	rs3209157	5	72223837	-96530	71519664	C	T	0.614763	0.0516016	0.0121273	2.1318e-05	0.0516016	0.0121496	2.1647e-05	0	1
ENSG00000050748	MAPK9	rs12522221	5	180262289	-29810	179689289	A	G	0.907254	0.335461	0.0208458	9.63541e-57	0.116913	0.0236088	7.34154e-07	0.0600746	5
ENSG00000050748	MAPK9	rs142466157	5	180269698	-22401	179696698	T	C	0.993938	0.430912	0.0784891	4.23152e-08	0.332755	0.0791057	2.59391e-05	0.0564584	6
ENSG00000050748	MAPK9	rs9968653	5	180272504	-19595	179699504	G	C	0.401829	0.342968	0.0117251	9.016e-173	0.197177	0.0150408	2.90675e-39	-0.145853	1
ENSG00000050748	MAPK9	rs11744336	5	180279870	-12229	179706870	C	T	0.984852	-0.682788	0.049891	7.95254e-42	-0.41332	0.0520834	2.09255e-15	-0.0395353	4
ENSG00000050748	MAPK9	rs4235510	5	180294857	2758	179721857	T	C	0.899094	0.44789	0.0198243	2.57653e-107	0.281998	0.0230275	1.76114e-34	-0.154392	2
ENSG00000050748	MAPK9	rs2303008	5	180316731	24632	179743731	G	A	0.798217	-0.360409	0.015002	2.63075e-120	-0.18115	0.0183034	4.28671e-23	0.051239	3
ENSG00000050748	MAPK9	rs115902398	5	181146816	854717	180573816	C	T	0.951233	0.0844435	0.0291073	0.00373596	0.122346	0.0291797	2.75458e-05	0	7
ENSG00000050767	COL23A1	rs187158883	5	178150238	-440155	177577239	A	G	0.9949	-0.807724	0.13536	2.59246e-09	-0.637826	0.136352	2.89976e-06	0.0832572	8
ENSG00000050767	COL23A1	rs6899215	5	178236551	-353842	177663552	T	C	0.680047	-0.205218	0.020297	8.71341e-24	-0.210758	0.0206269	1.65336e-24	0.0303037	3
ENSG00000050767	COL23A1	rs11742670	5	178241309	-349084	177668310	G	C	0.800971	0.223129	0.0241876	4.20803e-20	0.2051	0.0244804	5.37675e-17	0.0657803	4
ENSG00000050767	COL23A1	rs686282	5	178480370	-110023	177907371	A	G	0.32768	0.462651	0.0198758	1.9031e-113	0.383271	0.0241515	1.0317e-56	0.30767	1
ENSG00000050767	COL23A1	rs684612	5	178486590	-103803	177913591	A	G	0.822277	0.482069	0.0244103	2.01803e-83	0.349953	0.0266955	2.92268e-39	-0.0642743	2
ENSG00000050767	COL23A1	rs11741127	5	178540760	-49633	177967761	A	G	0.88464	0.0832503	0.0304138	0.006219	0.255012	0.0323351	3.10693e-15	-0.0996777	5
ENSG00000050767	COL23A1	rs6862403	5	178545591	-44802	177972592	G	A	0.90916	-0.390574	0.0333692	3.30046e-31	-0.171638	0.0358398	1.67579e-06	-0.028143	7
ENSG00000050767	COL23A1	rs72810690	5	178688305	97912	178115306	C	A	0.750994	0.110985	0.0226921	1.03767e-06	0.121317	0.0228309	1.07421e-07	0	6
ENSG00000051596	THOC3	rs12521617	5	175885609	-149071	175312612	G	A	0.890084	-0.147366	0.0275315	9.0867e-08	-0.169681	0.0277829	1.01269e-09	-0.075861	4
ENSG00000051596	THOC3	rs56252426	5	175898403	-136277	175325406	C	A	0.960208	-0.284431	0.0434069	6.2667e-11	-0.32923	0.0438752	6.20105e-14	-0.0398492	1
ENSG00000051596	THOC3	rs59551663	5	175898508	-136172	175325511	C	T	0.970843	-0.22579	0.0505577	8.15945e-06	-0.256123	0.0509469	4.97556e-07	0.0945723	5
ENSG00000051596	THOC3	rs767134	5	176145386	110706	175572389	A	G	0.493799	0.0607377	0.0169846	0.000352367	0.0791218	0.0171709	4.06767e-06	-0.0309452	6
ENSG00000051596	THOC3	rs72813113	5	176963549	928869	176390550	A	C	0.979467	-0.312107	0.0596782	1.77123e-07	-0.371506	0.0604722	8.07659e-10	-0.138849	3
ENSG00000051596	THOC3	rs56373708	5	176972918	938238	176399919	CT	C	0.504955	-0.103848	0.0171713	1.58395e-09	-0.116168	0.0174094	2.5112e-11	0	2
ENSG00000053108	FSTL4	rs1560083	5	133232460	-380081	132568152	A	C	0.537347	-0.0827263	0.0151132	4.63735e-08	-0.140524	0.016672	3.49379e-17	0.41299	3
ENSG00000053108	FSTL4	rs35150663	5	133242431	-370110	132578123	AG	A	0.870627	0.162097	0.022252	3.7718e-13	0.235407	0.0245926	1.04597e-21	-0.024918	1
ENSG00000053108	FSTL4	rs455728	5	133509745	-102796	132845436	G	A	0.917846	-0.205917	0.0273886	6.61874e-14	-0.222566	0.027916	1.55258e-15	-0.14231	4
ENSG00000053108	FSTL4	rs256264	5	133582915	-29626	132918606	T	C	0.771489	-0.160078	0.0179547	6.84493e-19	-0.172899	0.0183126	3.67246e-21	0	2
ENSG00000055147	FAM114A2	rs10044443	5	154026829	-12107	153406389	C	A	0.398475	-0.0821559	0.0112836	3.87273e-13	-0.0897477	0.0114387	4.29609e-15	0.127799	1
ENSG00000055147	FAM114A2	rs890793	5	154194378	155442	153573938	C	T	0.606014	0.0483438	0.0111913	1.5945e-05	0.0595199	0.0113024	1.39313e-07	0	2
ENSG00000055163	CYFIP2	rs6896744	5	157335549	69470	156762557	A	G	0.626668	-0.108379	0.0065368	5.04273e-60	-0.12312	0.00707628	8.40428e-68	0.297909	1
ENSG00000055163	CYFIP2	rs10515750	5	157383064	116985	156810072	C	T	0.93141	-0.000224208	0.0127329	0.985952	0.063785	0.0133307	1.71129e-06	-0.0670826	3
ENSG00000055163	CYFIP2	rs143904404	5	157399371	133292	156826379	T	C	0.944338	-0.0535905	0.0142685	0.000174869	-0.0816672	0.0144084	1.44438e-08	0	2
ENSG00000056097	ZFR	rs201943751	5	32316059	-128681	32316165	TA	T	0.97942	0.066486	0.0176805	0.000171715	0.0724171	0.0177307	4.42128e-05	-0.0551863	2
ENSG00000056097	ZFR	rs33953817	5	32384250	-60490	32384356	AC	A	0.844097	0.0418695	0.00701508	2.57259e-09	0.0434336	0.00705142	7.29517e-10	0	1
ENSG00000058729	RIOK2	rs6149128	5	97178317	-4930	96514021	T	TATGCTCTTCTGCAGTACCTAC	0.0634507	0.0330126	0.0237872	0.165256	-0.222046	0.0270716	2.36039e-16	0.0531465	3
ENSG00000058729	RIOK2	rs62377110	5	97180548	-2699	96516252	C	T	0.979122	0.155487	0.0398181	9.5593e-05	0.25086	0.0405195	5.97442e-10	-0.143067	4
ENSG00000058729	RIOK2	rs397756727	5	97184118	871	96519822	A	AT	0.490124	0.215981	0.0112816	1.08179e-78	0.2476	0.0124521	5.57448e-88	0.13103	1
ENSG00000058729	RIOK2	rs10068664	5	97194652	11405	96530356	G	A	0.0260989	0.391149	0.0350635	1.54876e-28	0.453339	0.0395968	2.3825e-30	0.114941	2
ENSG00000058729	RIOK2	rs28879681	5	97237277	54030	96572981	T	C	0.665241	-0.0150029	0.0123563	0.224739	-0.072954	0.0126951	9.10443e-09	0	5
ENSG00000062194	GPBP1	rs702692	5	57176479	2531	56472306	C	T	0.252348	0.1619	0.00850287	6.8371e-78	0.1619	0.00881349	2.30014e-75	0	1
ENSG00000064651	SLC12A2	rs6888037	5	128070567	-13199	127406259	G	T	0.246924	-0.154468	0.00948714	5.24294e-58	-0.12724	0.0102215	1.42958e-35	0.301021	1
ENSG00000064651	SLC12A2	rs10045307	5	128075762	-8004	127411454	C	G	0.773491	-0.131673	0.00974119	7.28533e-41	-0.0931863	0.0103998	3.23603e-19	0	2
ENSG00000064652	SNX24	rs35478325	5	122686357	-157082	122022052	TA	T	0.701486	0.0540914	0.0180197	0.00269816	0.0781361	0.0182374	1.83247e-05	0.102611	4
ENSG00000064652	SNX24	rs66479752	5	122848000	4561	122183695	C	A	0.374096	-0.252957	0.016534	1.37818e-51	-0.250598	0.0173558	2.94836e-47	-0.191094	1
ENSG00000064652	SNX24	rs112801206	5	122907029	63590	122242724	C	T	0.979387	0.44398	0.0570709	8.91513e-15	0.303435	0.0586013	2.24329e-07	-0.0058095	3
ENSG00000064652	SNX24	rs192259242	5	123009186	165747	122344881	A	G	0.993189	0.527006	0.0991675	1.12085e-07	0.592869	0.100128	3.19743e-09	0	2
ENSG00000066230	SLC9A3	rs140034410	5	74055	-450394	74170	G	T	0.993088	0.479113	0.0966867	7.4784e-07	0.429322	0.0970544	9.7109e-06	-0.026768	3
ENSG00000066230	SLC9A3	rs79070593	5	447241	-77208	447356	C	T	0.800574	-0.222344	0.019905	1.31663e-28	-0.212986	0.0202131	5.83009e-26	0.0722852	1
ENSG00000066230	SLC9A3	rs1043356	5	480833	-43616	480948	A	G	0.744229	-0.111189	0.0188819	4.16836e-09	-0.09313	0.0190176	9.72938e-07	0	2
ENSG00000066583	ISOC1	rs247103	5	128778574	-316175	128114267	G	A	0.992771	-0.126403	0.0888077	0.154708	0.403425	0.0902718	7.85821e-06	-0.0344626	6
ENSG00000066583	ISOC1	rs10039077	5	128813972	-280777	128149665	G	A	0.880479	-0.320649	0.0229826	2.2806e-43	-0.211972	0.0255342	1.02791e-16	-0.0322728	3
ENSG00000066583	ISOC1	rs114664001	5	128884555	-210194	128220248	A	G	0.993425	-0.448719	0.0911368	8.79258e-07	-0.404912	0.0919286	1.05962e-05	0.0408327	7
ENSG00000066583	ISOC1	rs1833546	5	128891152	-203597	128226845	C	A	0.225772	0.612958	0.0152988	9.94421e-302	0.394426	0.0210349	1.89999e-78	0.417071	2
ENSG00000066583	ISOC1	rs2577487	5	128925722	-169027	128261415	C	T	0.626696	0.576269	0.0128826	<2.23e-308	0.430542	0.0182262	2.28474e-123	-0.188738	1
ENSG00000066583	ISOC1	rs67110428	5	129114961	20212	128450654	T	C	0.765497	0.0943709	0.0179465	1.51794e-07	0.122777	0.0199534	7.59492e-10	-0.126392	4
ENSG00000066583	ISOC1	rs77148251	5	129161251	66502	128496944	C	T	0.900236	-0.0427703	0.0252173	0.0899391	0.141661	0.0269854	1.52466e-07	0	5
ENSG00000067113	PLPP1	rs147354824	5	55017013	-517956	54312841	T	C	0.992754	0.386315	0.0826126	3.00496e-06	0.370368	0.0828348	7.77949e-06	0.0300645	4
ENSG00000067113	PLPP1	rs35746769	5	55491915	-43054	54787743	A	AG	0.103555	0.122219	0.0227518	8.17573e-08	0.14937	0.0234908	2.03503e-10	-0.235815	1
ENSG00000067113	PLPP1	rs190744889	5	55506122	-28847	54801950	A	C	0.993197	0.297281	0.085248	0.000492535	0.431804	0.0877953	8.72982e-07	0.010245	2
ENSG00000067113	PLPP1	rs79615536	5	55850203	315234	55146031	T	G	0.978628	-0.225642	0.0487807	3.836e-06	-0.237679	0.0489157	1.18004e-06	0	3
ENSG00000068796	KIF2A	rs74553699	5	62072495	-233667	61368322	C	G	0.993014	0.158523	0.0333457	2.05532e-06	0.165979	0.0334706	7.08764e-07	0.0546568	1
ENSG00000068796	KIF2A	5_62252394_T_TA	5	62252394	-53768	61548221	T	TA	0.141442	-0.0310188	0.00804739	0.000117523	-0.0331871	0.00807118	3.92589e-05	0	2
ENSG00000069020	MAST4	rs201601457	5	66883421	287060	66179249	TG	T	0.721673	0.0576515	0.011855	1.19423e-06	0.0806269	0.011962	1.58081e-11	-0.0379422	5
ENSG00000069020	MAST4	rs28646	5	66999691	403330	66295519	G	A	0.150122	-0.291691	0.0146099	3.7819e-85	-0.258697	0.0178954	2.29686e-47	-0.44566	2
ENSG00000069020	MAST4	rs455788	5	67052776	456415	66348604	C	T	0.619813	0.279779	0.0102003	1.24947e-153	0.126603	0.0135949	1.24791e-20	0.348144	3
ENSG00000069020	MAST4	rs6865287	5	67203860	607499	66499688	G	A	0.712588	0.266842	0.0110544	2.23638e-121	0.217181	0.0135647	1.0755e-57	-0.0909634	1
ENSG00000069020	MAST4	rs62369380	5	67206556	610195	66502384	G	A	0.980749	-0.182895	0.0381954	1.73334e-06	-0.214964	0.0388067	3.03574e-08	-0.0608124	6
ENSG00000069020	MAST4	rs6888412	5	67230972	634611	66526800	G	C	0.368705	0.138103	0.0109445	6.45453e-36	0.0898768	0.011563	7.67567e-15	0	4
ENSG00000070614	NDST1	rs77710131	5	150477183	-8635	149856746	G	A	0.985095	0.801606	0.0446047	7.26732e-70	-0.320178	0.0512532	4.18421e-10	0.392216	2
ENSG00000070614	NDST1	rs12519827	5	150488763	2945	149868326	G	A	0.913209	1.1223	0.0113234	<2.23e-308	1.20557	0.0227185	<2.23e-308	0.256043	1
ENSG00000070614	NDST1	rs6863373	5	150530369	44551	149909931	C	T	0.59	0.118051	0.0112234	1.37751e-25	-0.0655136	0.0120134	4.94257e-08	0	3
ENSG00000070814	TCOF1	rs10039050	5	150339295	-18334	149718858	A	C	0.845393	-0.0477396	0.00909487	1.59693e-07	-0.0468769	0.00912292	2.77136e-07	-0.0200932	1
ENSG00000070814	TCOF1	rs539022801	5	150377337	19708	149756900	GGTGA	G	0.994437	0.213214	0.0439981	1.30105e-06	0.208683	0.0441133	2.23849e-06	0	2
ENSG00000072364	AFF4	rs66628697	5	132916869	-46765	132252561	C	T	0.830438	-0.0640679	0.00709444	2.45129e-19	-0.0473263	0.00734522	1.17027e-10	-0.216318	2
ENSG00000072364	AFF4	rs17624246	5	132948512	-15122	132284204	C	A	0.796554	0.0679262	0.00674518	1.30392e-23	0.0569571	0.00697657	3.23962e-16	-0.0327041	1
ENSG00000072364	AFF4	rs374880420	5	132987328	23694	132323020	TA	T	0.994074	-0.260306	0.0356053	3.10944e-13	-0.22934	0.0359549	1.78795e-10	0	3
ENSG00000072571	HMMR	rs2069358	5	163443032	-17171	162870038	G	A	0.946723	0.120428	0.026455	5.44454e-06	0.109604	0.0265767	3.72261e-05	-0.0739978	2
ENSG00000072571	HMMR	rs113532594	5	163495070	34867	162922076	G	A	0.691076	-0.0790811	0.0131958	2.21749e-09	-0.0751389	0.0132795	1.52899e-08	0	1
ENSG00000072682	P4HA2	rs31467	5	132101145	-194170	131436838	C	T	0.490566	-0.0373417	0.016645	0.0249164	-0.121703	0.0184791	4.51887e-11	0.142662	4
ENSG00000072682	P4HA2	rs162886	5	132271604	-23711	131607297	A	G	0.895402	0.342892	0.0273171	1.45211e-35	0.420109	0.0298997	7.64014e-45	-0.0881078	1
ENSG00000072682	P4HA2	rs10479001	5	132272028	-23287	131607721	C	T	0.95592	-0.44041	0.0398349	4.58735e-28	-0.301392	0.0418571	5.99987e-13	-0.174014	3
ENSG00000072682	P4HA2	rs17622378	5	132442760	147445	131778452	A	G	0.563418	0.0894939	0.0169781	1.41731e-07	0.17126	0.0196016	2.3923e-18	0	2
ENSG00000072786	STK10	rs74291568	5	172109088	-79136	171536092	C	T	0.878891	0.195149	0.0126181	1.19225e-52	0.183496	0.0130541	7.01801e-45	-0.12318	1
ENSG00000072786	STK10	rs6883570	5	172122717	-65507	171549721	A	G	0.857285	-0.105729	0.0122037	6.21878e-18	-0.0759427	0.0128927	3.85312e-09	-0.209571	4
ENSG00000072786	STK10	rs9313578	5	172151567	-36657	171578571	A	G	0.530566	0.133124	0.0082973	2.01586e-56	0.0948303	0.0120838	4.23574e-15	0.572441	2
ENSG00000072786	STK10	rs2339360	5	172159801	-28423	171586805	A	C	0.411771	0.137548	0.00853949	7.68518e-57	0.0578514	0.0130112	8.73738e-06	0.375245	5
ENSG00000072786	STK10	rs72845176	5	172178632	-9592	171605636	G	A	0.786763	0.0627169	0.0103585	1.51839e-09	0.0786018	0.0128557	9.70677e-10	0	3
ENSG00000073578	SDHA	rs62347675	5	227269	9028	227384	G	C	0.869796	0.236601	0.0147724	3.08138e-56	0.201606	0.015444	6.02937e-39	-0.128268	1
ENSG00000073578	SDHA	rs568316534	5	231553	13312	231668	C	T	0.887605	-0.16939	0.0161321	1.66268e-25	-0.166076	0.0168171	5.31959e-23	-0.0863712	2
ENSG00000073578	SDHA	rs142659509	5	241014	22773	241129	A	G	0.95262	-0.20195	0.0239966	5.13869e-17	-0.182665	0.0245537	1.01161e-13	0.154127	3
ENSG00000073578	SDHA	rs138310695	5	324013	105772	324128	T	TTCTTTCTTTC	0.393939	-0.0568135	0.0107914	1.46777e-07	-0.0501639	0.0111823	7.25682e-06	0	4
ENSG00000074276	CDHR2	rs4867838	5	176513429	-29082	175940430	G	A	0.692442	-0.114188	0.0177711	1.44654e-10	-0.114188	0.0178473	1.57383e-10	0	1
ENSG00000079215	SLC1A3	rs3733810	5	36631389	25034	36631491	T	C	0.91018	0.211836	0.0294143	6.899e-13	0.258989	0.0296849	2.67147e-18	0.0880704	2
ENSG00000079215	SLC1A3	rs1049522	5	36686784	80429	36686886	A	C	0.693648	-0.318343	0.0177687	1.84588e-69	-0.33249	0.0184235	8.32123e-73	0	1
ENSG00000081059	TCF7	rs756699	5	134110884	-3797	133446575	C	T	0.132549	-0.074837	0.00640692	4.34295e-31	-0.0577558	0.00735952	4.23528e-15	-0.471422	1
ENSG00000081059	TCF7	rs150642418	5	134159563	44882	133495254	T	C	0.9599	0.109156	0.0110584	9.31036e-23	0.0626231	0.0126486	7.38333e-07	0	2
ENSG00000081189	MEF2C	rs114386228	5	88544105	-360152	87839923	T	C	0.993715	-0.29432	0.0575843	3.3312e-07	-0.287516	0.0577421	6.38098e-07	-0.00741277	3
ENSG00000081189	MEF2C	rs28494987	5	89246632	342375	88542449	G	C	0.864646	0.0854158	0.0134811	2.5818e-10	0.0892417	0.0135588	4.64637e-11	-0.0550921	1
ENSG00000081189	MEF2C	rs10454907	5	89418732	514475	88714549	A	T	0.981859	0.190573	0.0342948	2.89952e-08	0.200915	0.0344578	5.51792e-09	0	2
ENSG00000081791	DELE1	rs11415629	5	141884287	-39568	141263852	G	GT	0.508959	0.0641941	0.0111649	9.51743e-09	0.121861	0.0118433	7.86459e-25	-0.0943988	3
ENSG00000081791	DELE1	rs180922011	5	141899428	-24427	141278993	A	G	0.993842	-1.58358	0.06918	5.75721e-110	-1.71276	0.0735436	5.73179e-120	0.103756	2
ENSG00000081791	DELE1	rs351260	5	141930259	6404	141309824	G	A	0.656369	0.278412	0.011316	9.66406e-126	0.378676	0.0132042	7.07735e-181	-0.224356	1
ENSG00000081791	DELE1	rs6580207	5	141936917	13062	141316482	G	T	0.909466	0.0378869	0.0196574	0.0539952	0.128568	0.0207023	5.28741e-10	-0.118731	5
ENSG00000081791	DELE1	rs62380004	5	141946312	22457	141325877	A	G	0.904242	-0.0114583	0.0191841	0.550348	0.133546	0.02008	2.91697e-11	0	4
ENSG00000082068	WDR70	rs78505728	5	37621196	241911	37621298	C	T	0.993396	-0.410144	0.0622285	4.85737e-11	-0.343145	0.0629795	5.0788e-08	0.122989	2
ENSG00000082068	WDR70	rs55849485	5	37691624	312339	37691726	T	C	0.684015	-0.102181	0.0107303	2.63984e-21	-0.0949088	0.0109123	3.3942e-18	0	1
ENSG00000082074	FYB1	rs358511	5	39097834	-176694	39097936	T	C	0.675766	0.0227036	0.00662463	0.000615261	0.0269954	0.00665148	4.93762e-05	0.0763773	2
ENSG00000082074	FYB1	rs261746	5	39246440	-28088	39246542	G	T	0.0501491	-0.116123	0.0140794	2.08055e-16	-0.120517	0.0142197	2.34358e-17	0	1
ENSG00000082196	C1QTNF3	rs70964453	5	34230800	186968	34230905	T	TAAAAC	0.344831	-0.115307	0.0121018	2.50803e-21	-0.108252	0.0123294	1.6358e-18	0.136536	1
ENSG00000082196	C1QTNF3	rs148073123	5	34253202	209370	34253307	CA	C	0.011415	-0.291935	0.0522469	2.43395e-08	-0.231207	0.0528642	1.22212e-05	0	2
ENSG00000082213	C5orf22	rs6859527	5	31529192	-3095	31529299	A	G	0.00539568	0.425952	0.0830879	3.07137e-07	0.426841	0.0833353	3.02366e-07	0.0104545	3
ENSG00000082213	C5orf22	rs551820582	5	31529734	-2553	31529841	CA	C	0.833009	0.323377	0.0156776	1.62547e-90	0.304005	0.0164808	5.60872e-76	-0.118223	1
ENSG00000082213	C5orf22	rs75660424	5	31546907	14620	31547014	G	A	0.942384	-0.308785	0.0260018	4.6026e-32	-0.254134	0.0265797	1.16388e-21	0	2
ENSG00000082515	MRPL22	rs62382173	5	154845637	-95436	154225197	G	A	0.944939	0.0975124	0.0188037	2.24228e-07	0.0913347	0.0189181	1.37985e-06	-0.0406086	2
ENSG00000082515	MRPL22	rs3749671	5	154966736	25663	154346296	G	A	0.968452	0.112313	0.0244129	4.32594e-06	0.106594	0.0245303	1.39014e-05	-0.0588733	3
ENSG00000082515	MRPL22	rs11750225	5	155064817	123744	154444377	C	T	0.93606	-0.138706	0.0174282	2.16828e-15	-0.128375	0.017616	3.15954e-13	0	1
ENSG00000083312	TNPO1	rs1364076	5	72828783	12471	72124610	A	G	0.289586	-0.100437	0.00634977	6.27784e-55	-0.0720319	0.00826045	2.77958e-18	0.618057	1
ENSG00000083312	TNPO1	rs35315909	5	72909120	92808	72204947	CT	C	0.146282	-0.115282	0.00823753	1.27867e-43	-0.0584485	0.0106594	4.175e-08	0.00586265	3
ENSG00000083312	TNPO1	rs112668188	5	73147242	330930	72443069	C	A	0.865589	0.0567718	0.00879082	1.16909e-10	0.0557858	0.0088321	2.6798e-10	0	2
ENSG00000083720	OXCT1	rs114671867	5	41615787	-254638	41615889	C	T	0.972541	0.174692	0.0251586	4.34927e-12	0.150861	0.0253644	2.71849e-09	-0.0808929	2
ENSG00000083720	OXCT1	rs34841703	5	41839896	-30529	41839998	C	T	0.800446	-0.125374	0.0101044	8.39351e-35	-0.120457	0.0102957	1.27836e-31	0	1
ENSG00000085231	AK6	rs115267715	5	69239188	-130825	68535015	C	T	0.991017	0.269062	0.0604157	8.64608e-06	0.240078	0.0607042	7.65709e-05	-0.0789001	2
ENSG00000085231	AK6	rs1177557	5	69407362	37349	68703189	G	C	0.533503	-0.0784631	0.0118303	3.68108e-11	-0.0748805	0.0119191	3.33388e-10	0	1
ENSG00000085365	SCAMP1	rs13187152	5	78312138	-48473	77607962	G	C	0.466131	-0.0226213	0.00942545	0.0164331	-0.0559058	0.00956011	4.98073e-09	0.165093	2
ENSG00000085365	SCAMP1	rs35082026	5	78463027	102416	77758850	T	TG	0.249203	0.221971	0.0103336	1.16801e-97	0.232512	0.0109715	1.12281e-99	0	1
ENSG00000086189	DIMT1	rs10065085	5	62239850	-164089	61535677	G	A	0.994588	0.440024	0.0776648	1.55291e-08	0.389005	0.0781033	6.33725e-07	-0.0140897	3
ENSG00000086189	DIMT1	rs141476995	5	62403902	-37	61699729	C	A	0.988263	-0.971056	0.0508053	1.886e-78	-0.982372	0.0527442	2.00744e-77	-0.0484966	1
ENSG00000086189	DIMT1	rs4700494	5	62602489	198550	61898316	A	G	0.503728	-0.0605738	0.0113514	9.94029e-08	-0.0670334	0.0114231	4.40497e-09	0	2
ENSG00000086200	IPO11	rs32163	5	62561750	157778	61857577	G	A	0.412161	0.108999	0.0140478	1.04422e-14	0.12405	0.0143246	4.71984e-18	-0.162808	1
ENSG00000086200	IPO11	rs13175014	5	62680548	276576	61976375	G	A	0.700578	0.0777825	0.0151045	2.71827e-07	0.0993563	0.0153481	9.57549e-11	0	2
ENSG00000086589	RBM22	rs80216162	5	150514186	-186891	149893748	T	C	0.94836	-0.108916	0.0205174	1.15706e-07	-0.111254	0.0205792	6.4411e-08	0.017822	2
ENSG00000086589	RBM22	rs79780973	5	150795248	94171	150174810	T	C	0.931213	0.116096	0.0181572	1.77599e-10	0.11783	0.0182383	1.04325e-10	0	1
ENSG00000087116	ADAMTS2	rs10058283	5	178690119	-655342	178117120	C	T	0.729791	0.0922515	0.0203246	5.79759e-06	0.0938035	0.0203671	4.11218e-06	0.00271386	5
ENSG00000087116	ADAMTS2	rs33900	5	179338137	-7324	178765138	T	C	0.412142	-0.440158	0.017113	1.67615e-136	-0.323346	0.023388	1.79261e-43	0.566068	1
ENSG00000087116	ADAMTS2	rs114426619	5	179344914	-547	178771915	T	C	0.648901	-0.337793	0.0187484	3.35626e-70	-0.119814	0.0233159	2.76567e-07	0.272054	4
ENSG00000087116	ADAMTS2	rs340413	5	179355812	10351	178782813	A	C	0.200129	-0.35251	0.0223543	1.29747e-54	-0.133646	0.0253997	1.42715e-07	0.0622128	3
ENSG00000087116	ADAMTS2	rs115862372	5	179508242	162781	178935243	C	T	0.940539	-0.30126	0.0386931	8.47802e-15	-0.2254	0.039251	9.32696e-09	0	2
ENSG00000087206	UIMC1	rs7715595	5	177005898	-16735	176432899	C	T	0.968069	-0.301059	0.0250454	8.47001e-33	-0.330461	0.0262388	2.26843e-36	0.248455	1
ENSG00000087206	UIMC1	rs57337422	5	177111928	89295	176538929	T	C	0.991788	0.0723966	0.0497141	0.145389	0.232345	0.0513164	5.96326e-06	0	2
ENSG00000091009	RBM27	rs112640465	5	146187965	-15640	145567528	C	T	0.922651	-0.113905	0.0129768	2.31099e-18	-0.0978216	0.0133105	1.99353e-13	-0.18177	2
ENSG00000091009	RBM27	rs62373831	5	146207502	3897	145587065	T	C	0.731511	0.0482725	0.00783758	7.93382e-10	0.0430917	0.00802331	7.83844e-08	-0.0706471	3
ENSG00000091009	RBM27	rs77254226	5	146286293	82688	145665856	C	T	0.986575	0.293209	0.0295023	4.80109e-23	0.299308	0.0298871	1.3147e-23	0	1
ENSG00000092421	SEMA6A	rs140943130	5	116099430	-475504	115435127	A	AAGAT	0.208396	-0.168331	0.0222178	4.26213e-14	-0.101406	0.0232404	1.28096e-05	-0.276185	2
ENSG00000092421	SEMA6A	rs10077356	5	116236023	-338911	115571720	G	C	0.765575	0.25875	0.020927	1.4186e-34	0.232325	0.0221038	7.71401e-26	0	1
ENSG00000094880	CDC23	rs76907133	5	138213299	-44	137548988	G	A	0.991543	0.236732	0.0467044	4.16042e-07	0.236732	0.0468251	4.28899e-07	0	1
ENSG00000095015	MAP3K1	rs158214	5	56415464	-400085	55711291	C	T	0.353079	0.152994	0.00582266	5.58938e-142	0.150023	0.00624587	1.73379e-127	0.0231637	1
ENSG00000095015	MAP3K1	rs17656329	5	56450515	-365034	55746342	C	T	0.932493	0.0572819	0.0118705	1.44098e-06	0.0521925	0.0119106	1.17581e-05	0.0243991	6
ENSG00000095015	MAP3K1	rs72754190	5	56597627	-217922	55893454	C	T	0.899437	0.0492987	0.0101362	1.19063e-06	0.0639583	0.0106142	1.68342e-09	0.276494	3
ENSG00000095015	MAP3K1	rs79504422	5	56646488	-169061	55942315	C	T	0.748731	-0.0390009	0.0070515	3.36132e-08	-0.0416625	0.0076828	5.86644e-08	-0.306917	4
ENSG00000095015	MAP3K1	rs11958065	5	56674088	-141461	55969915	T	C	0.743425	0.0564989	0.00698108	7.36158e-16	0.0393436	0.00741643	1.12722e-07	0.0266348	5
ENSG00000095015	MAP3K1	rs6450402	5	56744563	-70986	56040390	A	T	0.224571	0.0635512	0.00715273	8.99243e-19	0.0650405	0.0072293	2.32428e-19	0	2
ENSG00000112851	ERBIN	rs142806821	5	65970007	43532	65265835	G	A	0.977573	0.140124	0.0188779	1.35816e-13	0.150479	0.0190484	2.79251e-15	-0.0444365	1
ENSG00000112851	ERBIN	rs253287	5	66216144	289669	65511972	C	T	0.919974	0.0567938	0.0102541	3.21629e-08	0.0607008	0.010297	3.74631e-09	0.00704341	2
ENSG00000112851	ERBIN	rs1651023	5	66352256	425781	65648084	A	C	0.181479	-0.0273662	0.00728002	0.000172631	-0.0314809	0.00730662	1.64326e-05	0	3
ENSG00000112855	HARS2	rs269773	5	140096557	-594873	139476142	T	C	0.819242	0.0487358	0.00965226	4.60757e-07	0.045242	0.00968883	3.01926e-06	-0.0484978	2
ENSG00000112855	HARS2	rs801174	5	140733127	41697	140112712	C	T	0.560741	-0.0575054	0.00733887	5.73807e-15	-0.0558576	0.00739357	4.19231e-14	0	1
ENSG00000112874	NUDT12	rs183511744	5	103402732	-160058	102738433	C	A	0.990139	0.507363	0.0902957	2.03398e-08	0.727826	0.0919892	2.53111e-15	-0.0306716	4
ENSG00000112874	NUDT12	rs4703252	5	103444843	-117947	102780544	G	T	0.883792	-0.518899	0.0264847	3.46214e-82	-0.252779	0.0303638	8.43398e-17	-0.0801338	3
ENSG00000112874	NUDT12	rs114776461	5	103547465	-15325	102883166	C	A	0.95037	-0.225666	0.0412336	4.66089e-08	-0.193598	0.0422725	4.65484e-06	-0.160162	5
ENSG00000112874	NUDT12	rs10900867	5	103550314	-12476	102886015	A	G	0.724076	-0.47163	0.0187677	9.11031e-131	-0.263062	0.023005	2.79583e-30	-0.233013	2
ENSG00000112874	NUDT12	rs13157247	5	103553609	-9181	102889310	C	G	0.84949	1.05626	0.0200897	<2.23e-308	0.946747	0.0263204	2.46076e-283	0	1
ENSG00000112877	CEP72	rs60686235	5	569940	-42400	570055	C	T	0.819291	-0.181374	0.0168279	9.03092e-27	-0.124932	0.0180147	4.06203e-12	-0.0983493	2
ENSG00000112877	CEP72	rs16900929	5	619620	7280	619735	A	G	0.97374	0.237569	0.0404624	4.62387e-09	0.254747	0.0413404	7.17529e-10	-0.125461	3
ENSG00000112877	CEP72	rs12518227	5	651919	39579	652034	C	T	0.576571	0.137307	0.012908	3.98394e-26	0.119162	0.0138513	7.76896e-18	0	1
ENSG00000112893	MAN2A1	rs139231461	5	109684065	-5301	109019766	A	AATCT	0.839103	0.118524	0.00854228	6.39357e-43	0.077873	0.0108838	8.37123e-13	-0.150133	2
ENSG00000112893	MAN2A1	rs67871862	5	109689041	-325	109024742	T	C	0.889359	-0.0889288	0.0101767	3.25073e-18	-0.0613418	0.0104048	3.73443e-09	-0.0879753	3
ENSG00000112893	MAN2A1	rs116535370	5	109690115	749	109025816	C	G	0.927792	0.161267	0.0121834	2.75914e-39	0.0877745	0.0154511	1.34086e-08	-0.0314273	4
ENSG00000112893	MAN2A1	rs550851079	5	109713817	24451	109049518	T	TG	0.989955	0.136113	0.0323955	2.70031e-05	0.157734	0.0325265	1.23842e-06	-0.0064586	6
ENSG00000112893	MAN2A1	rs201890202	5	109731352	41986	109067053	GTTTC	G	0.974074	0.17451	0.0202173	8.19015e-18	0.192242	0.0204874	6.38561e-21	-0.0125697	1
ENSG00000112893	MAN2A1	rs116332252	5	109921999	232633	109257700	G	T	0.980749	0.178293	0.0232813	2.28032e-14	0.134327	0.0237894	1.63745e-08	0.0579669	5
ENSG00000112893	MAN2A1	rs137936404	5	110171450	482084	109507151	A	G	0.987146	-0.0953434	0.0289395	0.000993094	-0.115215	0.0290288	7.21815e-05	0	7
ENSG00000112902	SEMA5A	rs16882559	5	9362883	-183192	9362995	C	A	0.969074	-0.362092	0.051687	2.8145e-12	-0.373186	0.0519517	6.80361e-13	-0.0169303	2
ENSG00000112902	SEMA5A	rs13156359	5	9363545	-182530	9363657	A	C	0.978671	0.2706	0.0633725	1.99379e-05	0.335859	0.0635774	1.27315e-07	-0.00440575	4
ENSG00000112902	SEMA5A	rs788321	5	9544717	-1358	9544829	T	A	0.576157	-0.36349	0.017889	5.29701e-88	-0.139066	0.0201546	5.20015e-12	0.383058	3
ENSG00000112902	SEMA5A	rs56015217	5	9547721	1646	9547833	C	T	0.897165	-1.01514	0.0261587	1.43026e-285	-0.942839	0.0323769	1.96211e-186	0.0339723	1
ENSG00000112902	SEMA5A	rs62362652	5	10341785	795710	10341897	G	A	0.833192	0.0731851	0.0244331	0.002756	0.101498	0.0244891	3.40383e-05	0	5
ENSG00000112941	TENT4A	rs1023664	5	6595932	-117500	6596045	C	G	0.180998	0.0287941	0.00905552	0.00148386	0.0381695	0.00913834	2.95563e-05	-0.0589904	4
ENSG00000112941	TENT4A	rs274663	5	6705514	-7918	6705627	G	A	0.0234392	-0.283235	0.0225163	1.04603e-35	-0.21293	0.0235404	1.49219e-19	0.0227189	2
ENSG00000112941	TENT4A	rs74627556	5	6717970	4538	6718083	A	C	0.971574	-0.220461	0.0209538	1.33528e-25	-0.191893	0.0214085	3.14848e-19	0.124508	3
ENSG00000112941	TENT4A	rs412643	5	6720602	7170	6720715	A	G	0.32844	-0.109197	0.00729193	1.51061e-49	-0.0877306	0.00773907	8.69715e-30	0	1
ENSG00000112972	HMGCS1	rs35577040	5	43348167	34655	43348269	T	TA	0.490335	-0.0952316	0.0101837	1.3114e-20	-0.0952316	0.0102778	1.93725e-20	0	1
ENSG00000112977	DAP	rs139207925	5	10680424	-80848	10680536	G	C	0.991905	-0.064686	0.0629078	0.303878	-0.329803	0.0637599	2.3089e-07	-0.0210164	6
ENSG00000112977	DAP	rs5745297	5	10680885	-80387	10680997	G	A	0.911297	-0.841173	0.0155477	<2.23e-308	-0.750359	0.0201638	4.17664e-303	-0.168544	1
ENSG00000112977	DAP	rs1483301	5	10688958	-72314	10689070	T	C	0.747379	0.367894	0.0117456	1.53783e-195	0.28631	0.0139205	5.36265e-94	0.127975	2
ENSG00000112977	DAP	rs2964795	5	10792637	31365	10792749	A	G	0.0830678	-0.149018	0.020319	2.62364e-13	-0.14017	0.0208341	1.72104e-11	0.0591171	3
ENSG00000112977	DAP	rs75610724	5	10794874	33602	10794986	G	A	0.958278	0.362754	0.0282543	4.22098e-37	0.128487	0.0299554	1.79256e-05	-0.055478	7
ENSG00000112977	DAP	rs17770309	5	10795085	33813	10795197	G	A	0.913145	-0.173795	0.019804	2.34775e-18	-0.125606	0.0201855	4.88972e-10	-0.0318457	4
ENSG00000112977	DAP	rs71599551	5	10884164	122892	10884276	T	A	0.980618	0.295592	0.0412918	9.42964e-13	0.258005	0.0416404	5.79089e-10	0	5
ENSG00000112983	BRD8	rs398050778	5	138255023	76037	137590712	GAGGA	G	0.61036	0.0344011	0.00749448	4.54528e-06	0.0344011	0.00751036	4.63895e-06	0	1
ENSG00000112992	NNT	rs6866325	5	43529933	-72759	43530035	G	C	0.507731	0.306131	0.00717553	<2.23e-308	0.236921	0.00926938	4.30188e-144	-0.221041	1
ENSG00000112992	NNT	rs6451719	5	43627666	24974	43627768	T	C	0.952522	-0.576514	0.0180475	1.40335e-202	-0.184565	0.0228954	7.55211e-16	0.117915	4
ENSG00000112992	NNT	rs6451721	5	43708454	105762	43708556	G	A	0.913183	-0.0264942	0.0150009	0.0774321	-0.165575	0.0158901	2.00914e-25	-0.0248222	3
ENSG00000112992	NNT	rs191889725	5	43778725	176033	43778827	C	T	0.993853	-0.0594987	0.0543506	0.273696	-0.239924	0.0545791	1.10321e-05	-0.0224661	5
ENSG00000112992	NNT	rs7710854	5	43824575	221883	43824677	A	G	0.886976	-0.528461	0.0109556	<2.23e-308	-0.365885	0.0156923	3.03627e-120	0	2
ENSG00000112996	MRPS30	rs7730841	5	44823032	14085	44823134	T	C	0.599403	-0.107506	0.0101979	1.07686e-25	-0.107506	0.0103158	1.97686e-25	0	1
ENSG00000113013	HSPA9	rs144636710	5	138492316	-83100	137828005	G	A	0.980847	-0.0755775	0.0198897	0.000146653	-0.101385	0.0201831	5.08074e-07	-0.00122145	2
ENSG00000113013	HSPA9	rs178146	5	138543377	-32039	137879066	T	C	0.960153	-0.0728296	0.0135927	8.82144e-08	-0.0595951	0.0137986	1.56786e-05	-0.149822	4
ENSG00000113013	HSPA9	rs13160755	5	138549942	-25474	137885631	A	G	0.64897	0.0450908	0.00567608	2.43763e-15	0.0435223	0.00588648	1.42892e-13	-0.103166	1
ENSG00000113013	HSPA9	rs116787099	5	138615299	39883	137950988	G	A	0.980962	-0.0978572	0.0198493	8.50986e-07	-0.086707	0.0200268	1.49421e-05	0	3
ENSG00000113068	PFDN1	rs4912708	5	140272520	-30593	139652105	C	T	0.749728	-0.161471	0.00974321	5.63635e-60	-0.130686	0.0104092	3.73657e-36	-0.270642	1
ENSG00000113068	PFDN1	rs57294361	5	140286176	-16937	139665761	C	T	0.797108	0.15993	0.010447	1.19965e-51	0.122522	0.0111102	2.8015e-28	0	2
ENSG00000113070	HBEGF	rs116249905	5	139948448	-398155	139328033	C	T	0.987335	-0.281957	0.0737651	0.000133914	-0.293239	0.0740981	7.57577e-05	-0.0594049	4
ENSG00000113070	HBEGF	rs7203	5	140245285	-101318	139624870	A	G	0.793923	0.211512	0.0202001	2.2506e-25	0.128267	0.0213327	1.82463e-09	-0.276178	2
ENSG00000113070	HBEGF	rs10041530	5	140299892	-46711	139679477	A	T	0.759222	-0.319284	0.0188944	3.24379e-62	-0.286675	0.0202787	2.25467e-45	0.0187964	1
ENSG00000113070	HBEGF	rs200881271	5	140670203	323600	140049788	A	AT	0.994556	-0.449157	0.111724	5.90638e-05	-0.460177	0.112107	4.04625e-05	0	3
ENSG00000113083	LOX	rs2913408	5	122005358	-73002	121341053	A	T	0.184347	-0.354641	0.021036	6.10129e-62	-0.150329	0.0254644	3.55864e-09	0.0535808	4
ENSG00000113083	LOX	rs115448095	5	122033198	-45162	121368893	G	A	0.988144	-0.280634	0.0767541	0.000258739	-0.541127	0.0781652	4.42588e-12	-0.114557	3
ENSG00000113083	LOX	rs840462	5	122082951	4591	121418646	A	C	0.458414	-0.468214	0.0155137	7.26299e-183	-0.467093	0.0192924	1.69613e-129	0.279024	1
ENSG00000113083	LOX	rs2077638	5	122100868	22508	121436563	G	A	0.25179	-0.0581876	0.0193374	0.00263461	0.153412	0.0212726	5.52513e-13	0	2
ENSG00000113088	GZMK	rs7714681	5	54996071	-28185	54291899	C	T	0.425981	-0.161512	0.0123508	2.1104e-38	-0.158488	0.0135356	1.14591e-31	0.278473	1
ENSG00000113088	GZMK	rs139082949	5	55012709	-11547	54308537	ATTC	A	0.880361	0.0201112	0.018966	0.289024	0.0991622	0.0197471	5.12435e-07	-0.114269	3
ENSG00000113088	GZMK	rs17681401	5	55034085	9829	54329913	T	C	0.799421	0.137735	0.015222	2.09076e-19	0.0934635	0.0159869	5.0276e-09	0	2
ENSG00000113108	APBB3	rs1835959	5	140540726	-24055	139920311	G	A	0.14814	0.0050204	0.00819251	0.540037	0.0408898	0.00890303	4.3733e-06	-0.398901	4
ENSG00000113108	APBB3	rs6579836	5	140613894	49113	139993479	G	T	0.478932	0.0580269	0.00587872	9.334e-23	0.0566456	0.00665404	1.69549e-17	-0.262022	1
ENSG00000113108	APBB3	rs2230361	5	140677950	113169	140057535	G	A	0.923313	-0.116618	0.0107859	6.30085e-27	-0.0580535	0.0123469	2.57814e-06	0.417556	3
ENSG00000113108	APBB3	rs115944296	5	140853431	288650	140233016	T	A	0.982379	-0.247798	0.0219484	3.51886e-29	-0.179823	0.0244429	1.88268e-13	0	2
ENSG00000113119	TMCO6	rs250430	5	140561643	-77784	139941228	A	G	0.142404	0.0404505	0.0133471	0.00245366	0.0600705	0.0137453	1.24102e-05	0.0830222	3
ENSG00000113119	TMCO6	rs2230361	5	140677950	38523	140057535	G	A	0.923313	0.113946	0.0174667	7.597e-11	0.0848124	0.017843	2.00175e-06	-0.143476	2
ENSG00000113119	TMCO6	rs60987104	5	140684306	44879	140063891	AAAAC	A	0.775181	-0.0995842	0.0111981	8.37056e-19	-0.102307	0.0116968	2.1986e-18	0	1
ENSG00000113140	SPARC	rs17661774	5	151635803	-51172	151015364	A	G	0.634977	0.0448355	0.00698064	1.47162e-10	0.036689	0.00711683	2.53305e-07	0.165676	2
ENSG00000113140	SPARC	rs2964588	5	151738825	51850	151118386	C	T	0.268042	0.0433868	0.00743238	5.65841e-09	0.0339734	0.00756968	7.18632e-06	0.0685015	3
ENSG00000113140	SPARC	rs59311424	5	152030389	343414	151409950	G	A	0.969333	0.134747	0.019554	6.28228e-12	0.121739	0.0197295	6.81078e-10	0	1
ENSG00000113141	IK	rs778593	5	140647631	573	140027216	T	C	0.575793	-0.172158	0.00651077	1.22494e-143	-0.146351	0.00709198	1.30037e-94	0.124905	1
ENSG00000113141	IK	rs34282994	5	140658755	11697	140038340	A	G	0.989112	-0.709252	0.0313891	2.4469e-107	-0.625579	0.0332748	7.50085e-79	-0.00802085	2
ENSG00000113141	IK	rs183366286	5	140685008	37950	140064593	G	A	0.991622	0.248296	0.0379597	6.76865e-11	0.174253	0.0382674	5.27433e-06	-0.0142026	4
ENSG00000113141	IK	rs17844309	5	140835410	188352	140214995	G	A	0.993975	-0.444509	0.0440722	1.1165e-23	-0.363744	0.0447109	4.10359e-16	0.00463524	3
ENSG00000113141	IK	rs530163846	5	140852929	205871	140232514	A	G	0.993596	0.210074	0.0426361	8.63501e-07	0.173394	0.0428557	5.20997e-05	0	5
ENSG00000113161	HMGCR	rs34514525	5	75229031	-107298	74524856	TCA	T	0.786811	0.0335916	0.0089014	0.000162821	0.0413355	0.00896576	4.01952e-06	0.108704	2
ENSG00000113161	HMGCR	rs6453133	5	75396951	60622	74692776	A	G	0.721867	-0.0611058	0.00800131	2.68342e-14	-0.0651138	0.00809553	8.75374e-16	0	1
ENSG00000113163	CERT1	rs11742194	5	75351053	-161085	74646878	C	T	0.902416	0.100328	0.00988782	6.08704e-24	0.109546	0.0102212	8.42525e-27	-0.212258	1
ENSG00000113163	CERT1	rs6453133	5	75396951	-115187	74692776	A	G	0.721867	0.0136637	0.00664917	0.0399402	0.0290629	0.00680481	1.9466e-05	0	2
ENSG00000113194	FAF2	rs2963685	5	176435824	-11804	175862825	G	A	0.204937	0.09467	0.0114086	1.37222e-16	0.09467	0.011489	1.72143e-16	0	1
ENSG00000113240	CLK4	rs6600941	5	178584819	-45796	178011820	C	T	0.894437	-0.100581	0.0116849	1.00543e-17	-0.0810981	0.0118657	8.22011e-12	-0.00938074	4
ENSG00000113240	CLK4	rs10516147	5	178667483	36868	178094484	A	G	0.781793	0.288176	0.00742421	1.10782e-285	0.207469	0.0155462	1.26137e-40	-0.0902595	1
ENSG00000113240	CLK4	rs148400337	5	178679856	49241	178106857	G	T	0.979185	0.233776	0.0246597	3.94157e-21	0.202464	0.0284509	1.10898e-12	0.224072	3
ENSG00000113240	CLK4	rs72810690	5	178688305	57690	178115306	C	A	0.750994	0.291929	0.00718137	<2.23e-308	0.125026	0.0156855	1.57645e-15	0.134499	2
ENSG00000113240	CLK4	rs62392848	5	178725254	94639	178152255	C	A	0.994664	-0.039349	0.0479166	0.411576	-0.296608	0.0484506	9.24857e-10	-0.035125	5
ENSG00000113240	CLK4	rs35867245	5	178741619	111004	178168620	G	A	0.838845	-0.0206702	0.00963784	0.032029	0.0442967	0.00984738	6.84912e-06	0	6
ENSG00000113249	HAVCR1	rs4704728	5	156979597	-79522	156406608	G	C	0.633776	-0.117161	0.0163878	1.00844e-12	-0.112222	0.0165129	1.07546e-11	-0.0707795	1
ENSG00000113249	HAVCR1	rs152112	5	157217613	158494	156644624	C	T	0.688846	0.0842914	0.0174969	1.49998e-06	0.0760257	0.0175814	1.5308e-05	0	2
ENSG00000113263	ITK	rs74619233	5	157140583	-2350	156567594	C	G	0.904846	-0.0161422	0.00873929	0.0647987	-0.0382302	0.00898805	2.10506e-05	-0.116914	7
ENSG00000113263	ITK	rs34205913	5	157178171	35238	156605182	C	A	0.853844	-0.0452878	0.0071231	2.24233e-10	-0.0408985	0.00748335	4.62208e-08	-0.13448	4
ENSG00000113263	ITK	rs17575222	5	157190523	47590	156617534	C	A	0.900402	0.0484895	0.0082376	4.22584e-09	0.0434293	0.00873596	6.64956e-07	0.198461	5
ENSG00000113263	ITK	rs34114644	5	157223618	80685	156650628	G	GT	0.590556	-0.0747602	0.00509492	1.09937e-47	-0.0790459	0.00559303	2.38029e-45	0.173002	1
ENSG00000113263	ITK	rs4704857	5	157239340	96407	156666350	G	A	0.970993	-0.143778	0.0148791	6.9474e-22	-0.0765741	0.0157667	1.1936e-06	-0.0347408	6
ENSG00000113263	ITK	rs77323274	5	157249733	106800	156676743	T	G	0.964966	-0.121326	0.0134658	2.95305e-19	-0.078713	0.0139698	1.75562e-08	0.096121	3
ENSG00000113263	ITK	rs1600014	5	157296905	153972	156723913	T	C	0.217095	-0.0545749	0.00607379	3.68185e-19	-0.0505397	0.00639145	2.62859e-15	0	2
ENSG00000113269	RNF130	rs12153395	5	179984477	-87636	179411477	G	A	0.890691	0.147712	0.008757	5.27146e-62	0.121309	0.0107874	2.43803e-29	-0.0599875	2
ENSG00000113269	RNF130	rs12516233	5	180034313	-37800	179461313	G	A	0.961391	-0.301942	0.0134909	1.90381e-105	-0.277084	0.0143147	1.79598e-83	-0.0145653	1
ENSG00000113269	RNF130	rs114502502	5	180047808	-24305	179474808	C	T	0.986345	0.135237	0.0237115	1.24691e-08	0.136504	0.0241736	1.63436e-08	0.169655	3
ENSG00000113269	RNF130	rs1961582	5	180078667	6554	179505667	G	A	0.715742	0.0301319	0.00606214	6.91821e-07	0.0293883	0.00642358	4.76069e-06	-0.0115771	5
ENSG00000113269	RNF130	rs28455061	5	180156646	84533	179583646	T	C	0.834937	0.103437	0.00735881	5.56862e-44	0.0484098	0.0087405	3.04967e-08	0	4
ENSG00000113272	THG1L	rs11465228	5	157575687	-155733	157002695	C	T	0.933839	-0.108291	0.0194158	2.57924e-08	-0.100454	0.0198094	3.95667e-07	-0.138358	4
ENSG00000113272	THG1L	rs10051782	5	157675055	-56365	157102063	G	A	0.757801	0.125862	0.011139	3.17797e-29	0.072252	0.0128476	1.86835e-08	0.207379	3
ENSG00000113272	THG1L	rs72813237	5	157716330	-15090	157143338	A	G	0.982063	0.219045	0.0364029	1.91054e-09	0.175206	0.0376601	3.2827e-06	-0.0254981	5
ENSG00000113272	THG1L	rs12658740	5	157730323	-1097	157157331	A	G	0.965473	-0.161954	0.0262063	6.96005e-10	-0.213329	0.0295649	5.3692e-13	0.377953	1
ENSG00000113272	THG1L	rs147444070	5	157735334	3914	157162342	TAC	T	0.800088	0.0683844	0.0120734	1.56756e-08	0.0825868	0.0142949	7.58801e-09	0	2
ENSG00000113273	ARSB	rs4530741	5	78360288	-625799	77656112	A	C	0.74312	0.070945	0.0110683	1.6025e-10	0.0708863	0.0111197	1.83177e-10	-0.0142028	5
ENSG00000113273	ARSB	rs337836	5	78884913	-101174	78180736	T	C	0.794037	0.102854	0.0120244	1.59653e-17	0.196088	0.0124931	1.6178e-55	-0.117817	2
ENSG00000113273	ARSB	rs72762973	5	78885754	-100333	78181577	T	C	0.936903	-0.0083058	0.0205288	0.685795	0.10758	0.0208918	2.61309e-07	-0.118357	6
ENSG00000113273	ARSB	rs12109658	5	78966989	-19098	78262812	T	G	0.815587	0.317503	0.0118903	2.98117e-146	0.132388	0.0166194	1.6402e-15	0.18657	4
ENSG00000113273	ARSB	rs4470743	5	78977725	-8362	78273548	C	A	0.329079	0.198073	0.0103562	1.50342e-78	0.106822	0.0113042	3.39473e-21	0.315857	3
ENSG00000113273	ARSB	rs55814625	5	78984559	-1528	78280382	C	A	0.822006	0.404316	0.0112564	1.58932e-249	0.324484	0.0168842	2.60841e-82	0	1
ENSG00000113282	CLINT1	rs72814561	5	157881211	22036	157308219	C	T	0.692975	0.0667009	0.00705798	5.20665e-21	0.0568069	0.00749778	3.55022e-14	0.299331	1
ENSG00000113282	CLINT1	rs10055623	5	157897580	38405	157324588	T	G	0.174718	0.0769711	0.00859919	5.00213e-19	0.0571919	0.00909696	3.23823e-10	0.0212438	2
ENSG00000113282	CLINT1	rs577773770	5	158052219	193044	157479227	G	A	0.992678	0.154689	0.0382856	5.42274e-05	0.167868	0.0384548	1.26923e-05	-0.00285145	3
ENSG00000113282	CLINT1	rs75734681	5	158101251	242076	157528259	C	T	0.961375	-0.0588011	0.0167577	0.000454241	-0.0730222	0.0168248	1.42383e-05	0	4
ENSG00000113296	THBS4	rs72635605	5	79460619	-530692	78756442	T	C	0.859192	0.0889487	0.0204352	1.37354e-05	0.0872846	0.020503	2.07034e-05	-0.0455974	4
ENSG00000113296	THBS4	rs366471	5	80025055	33744	79320878	A	G	0.825787	0.113428	0.0187636	1.61004e-09	0.118757	0.0190468	4.51757e-10	-0.126009	2
ENSG00000113296	THBS4	rs16877442	5	80048795	57484	79344618	T	C	0.906638	-0.157695	0.0244908	1.32492e-10	-0.124774	0.0248267	5.01341e-07	-0.0419805	3
ENSG00000113296	THBS4	rs17882372	5	80068037	76726	79363860	C	T	0.980651	0.618477	0.0511278	3.45592e-33	0.621463	0.0520852	8.09559e-33	0	1
ENSG00000113300	CNOT6	rs72812939	5	180525881	31502	179952881	C	T	0.971808	0.344712	0.0233393	2.82773e-48	0.27711	0.0240585	1.06866e-30	-0.0998205	2
ENSG00000113300	CNOT6	rs13161254	5	180536316	41937	179963316	T	G	0.804712	-0.0384028	0.00983685	9.59705e-05	-0.0807736	0.010034	8.27781e-16	0.157774	3
ENSG00000113300	CNOT6	rs2387281	5	180561283	66904	179988283	C	T	0.104634	0.432744	0.0110157	1.14332e-291	0.440418	0.0128266	2.24862e-258	0	1
ENSG00000113303	BTNL8	rs2276994	5	180911300	12223	180338300	G	A	0.616254	0.689449	0.0142336	<2.23e-308	0.487814	0.0405229	2.24339e-33	0.41832	3
ENSG00000113303	BTNL8	rs199781426	5	180929550	30473	180356550	AATAG	A	0.903756	-0.629578	0.0269262	2.13566e-114	-0.765804	0.0476308	3.64406e-58	-0.210259	1
ENSG00000113303	BTNL8	rs72494581	5	181003797	104720	180430797	T	C	0.684722	1.12658	0.00823711	<2.23e-308	0.642038	0.0415216	6.18869e-54	0.125653	2
ENSG00000113303	BTNL8	rs144311733	5	181020322	121245	180447322	C	T	0.991491	0.752143	0.0907774	1.52242e-16	0.520042	0.0979554	1.10244e-07	0	4
ENSG00000113312	TTC1	rs13165237	5	159990151	-18962	159417158	G	A	0.845616	0.0471652	0.00767432	8.62026e-10	0.0471652	0.0077037	9.21729e-10	0	1
ENSG00000113318	MSH3	rs542208945	5	80621490	-33162	79917309	T	A	0.993897	0.624539	0.073564	2.75311e-17	0.470943	0.0742197	2.2205e-10	-0.0454792	4
ENSG00000113318	MSH3	rs12517451	5	80624254	-30398	79920073	C	T	0.761834	-0.601754	0.0101601	<2.23e-308	-0.503659	0.0174038	3.79603e-184	0.434828	1
ENSG00000113318	MSH3	rs6151650	5	80675475	20823	79971294	G	A	0.94186	-0.71349	0.022238	3.54283e-204	-0.157082	0.0299923	1.62851e-07	0.558455	6
ENSG00000113318	MSH3	rs6151846	5	80793082	138430	80088901	A	G	0.889834	-0.680281	0.0156531	<2.23e-308	-0.203864	0.0260392	4.91282e-15	-0.185861	2
ENSG00000113318	MSH3	rs76282266	5	80811032	156380	80106851	TA	T	0.751729	0.0815881	0.013301	9.28291e-10	0.0874198	0.014881	4.23914e-09	-0.252885	5
ENSG00000113318	MSH3	rs6151906	5	80839094	184442	80134913	C	T	0.831144	0.00444338	0.0153297	0.771941	-0.104231	0.0162203	1.31015e-10	0	3
ENSG00000113319	RASGRF2	rs72769219	5	80973193	12830	80269012	G	A	0.717799	-0.201642	0.00870185	1.68967e-112	-0.201642	0.00917465	4.66177e-107	0	1
ENSG00000113328	CCNG1	rs184614294	5	163227389	-210180	162654395	A	G	0.982348	0.152684	0.0243481	3.91683e-10	0.136142	0.0244968	2.7361e-08	-0.00658741	2
ENSG00000113328	CCNG1	rs1989117	5	163401052	-36517	162828058	C	T	0.134087	0.0756055	0.00929661	5.34448e-16	0.0517184	0.0103239	5.45439e-07	0.0832626	4
ENSG00000113328	CCNG1	rs72808204	5	163413407	-24162	162840413	A	T	0.948503	-0.113615	0.0142365	1.82113e-15	-0.0823113	0.015271	7.04471e-08	-0.0369728	3
ENSG00000113328	CCNG1	rs11541970	5	163441904	4335	162868910	T	G	0.965337	-0.0555875	0.0174974	0.00149834	-0.0785271	0.017613	8.25491e-06	-0.0963219	5
ENSG00000113328	CCNG1	rs1345742	5	163457239	19670	162884245	C	T	0.758292	-0.0921784	0.00730145	5.9822e-36	-0.0668188	0.00850649	3.99683e-15	0	1
ENSG00000113356	POLR3G	rs377275176	5	90467747	-4001	89763564	G	C	0.968581	-0.0603585	0.02229	0.00679638	-0.0937338	0.0223929	2.84079e-05	-0.0857771	3
ENSG00000113356	POLR3G	rs10462342	5	90490307	18559	89786124	G	A	0.619901	-0.188183	0.00738213	2.87495e-134	-0.132392	0.00841414	8.78187e-56	-0.347396	2
ENSG00000113356	POLR3G	rs2656953	5	90490949	19201	89786766	T	C	0.830652	0.2799	0.00939405	1.16932e-178	0.220535	0.0109088	7.04196e-91	0	1
ENSG00000113360	DROSHA	rs10940954	5	31524370	-7826	31524477	A	G	0.165304	0.0486093	0.0115133	2.4676e-05	0.0571896	0.0115936	8.10401e-07	0.10113	3
ENSG00000113360	DROSHA	rs61748191	5	31526264	-5932	31526371	T	C	0.967554	-0.17021	0.0238243	1.04478e-12	-0.181807	0.0240686	4.23117e-14	-0.00554462	1
ENSG00000113360	DROSHA	rs6859527	5	31529192	-3004	31529299	A	G	0.00539568	-0.297676	0.0585571	3.85079e-07	-0.292976	0.0587216	6.06169e-07	-0.0133242	2
ENSG00000113360	DROSHA	rs12188513	5	32022350	490154	32022456	G	A	0.414984	0.0372243	0.00881101	2.43795e-05	0.0365414	0.0088288	3.48996e-05	0	4
ENSG00000113361	CDH6	rs4626350	5	30839344	-354342	30839451	G	A	0.453455	-0.431791	0.0157137	3.80829e-154	-0.416488	0.0171585	3.77985e-130	-0.137977	1
ENSG00000113361	CDH6	rs10065055	5	30847182	-346504	30847289	G	C	0.79439	0.159425	0.0206679	1.48612e-14	0.0922279	0.021019	1.14485e-05	-0.0387768	4
ENSG00000113361	CDH6	rs56063379	5	31153324	-40362	31153431	T	C	0.817724	0.124646	0.0211125	3.80381e-09	0.129973	0.0216126	1.81266e-09	0.192306	2
ENSG00000113361	CDH6	rs663524	5	31341253	147567	31341360	C	T	0.591778	-0.0671747	0.0167904	6.41179e-05	-0.0763347	0.0171379	8.42277e-06	0	3
ENSG00000113368	LMNB1	rs10631321	5	126681490	-95133	126017182	A	AATGT	0.45634	0.0311971	0.00622239	5.53844e-07	0.029455	0.00624826	2.42769e-06	-0.0232836	5
ENSG00000113368	LMNB1	rs6886443	5	126758909	-17714	126094601	T	A	0.801351	0.122285	0.0077105	3.32756e-55	0.0592184	0.00877243	1.47315e-11	0.295355	3
ENSG00000113368	LMNB1	rs2271354	5	126810079	33456	126145771	A	G	0.272477	0.162185	0.00651581	1.77534e-128	0.15822	0.00778519	8.02632e-92	0.053115	1
ENSG00000113368	LMNB1	rs77429268	5	126836955	60332	126172647	A	G	0.992754	0.247986	0.0363138	9.65633e-12	0.201006	0.0367683	4.58181e-08	0.0583439	4
ENSG00000113368	LMNB1	rs7380283	5	126855303	78680	126190995	C	T	0.260529	0.022442	0.00700634	0.00136876	0.0525898	0.00773464	1.05164e-11	0	2
ENSG00000113384	GOLPH3	rs114280472	5	32173348	-971	32173454	A	G	0.977764	-0.373264	0.0256147	4.55681e-47	-0.365431	0.0261881	2.96992e-44	-0.0173769	2
ENSG00000113384	GOLPH3	rs566487280	5	32174315	-4	32174421	A	G	0.986536	0.592685	0.0325888	1.89044e-71	0.584561	0.0337325	2.82643e-67	0	1
ENSG00000113387	SUB1	rs66540042	5	32530077	-1556	32530183	C	T	0.563482	0.0485731	0.00523034	2.38397e-20	0.0363935	0.0056282	1.0045e-10	-0.0799892	2
ENSG00000113387	SUB1	rs113876640	5	32551568	19935	32551674	G	A	0.993493	0.116744	0.0308037	0.000152595	0.156294	0.0310231	4.70402e-07	0.099548	3
ENSG00000113387	SUB1	rs62360592	5	32569434	37801	32569540	C	A	0.593508	-0.0502293	0.00512528	1.85144e-22	-0.0405091	0.00552803	2.33728e-13	0	1
ENSG00000113391	FAM172A	rs115136616	5	93685410	-426289	93021116	C	T	0.950173	0.151712	0.0214388	1.69898e-12	0.138708	0.0216317	1.4338e-10	-0.0869388	2
ENSG00000113391	FAM172A	rs10063045	5	94121879	10180	93457584	A	T	0.866909	-0.103404	0.0135985	3.45224e-14	-0.095819	0.0137306	2.98407e-12	0	1
ENSG00000113407	TARS1	rs4866348	5	33628667	187971	33628772	C	T	0.749146	-0.0420876	0.00842592	6.09915e-07	-0.0393544	0.00845019	3.20512e-06	0.0277565	2
ENSG00000113407	TARS1	rs2877317	5	33700996	260300	33701101	C	G	0.894859	-0.142657	0.0118417	6.20771e-33	-0.141113	0.0120257	8.50871e-32	0	1
ENSG00000113441	LNPEP	rs185601392	5	96936100	706	96271804	C	T	0.966196	-0.00982477	0.0127403	0.440653	-0.0654294	0.0129734	4.57482e-07	-0.173268	4
ENSG00000113441	LNPEP	rs71654350	5	96943244	7850	96278948	T	G	0.572154	-0.115432	0.004308	3.49872e-147	-0.117429	0.0047999	3.49183e-132	-0.0730005	1
ENSG00000113441	LNPEP	rs78861614	5	96961355	25961	96297059	A	G	0.991283	-0.154743	0.0245126	2.99647e-10	-0.201316	0.0247048	3.67341e-16	-0.0142042	2
ENSG00000113441	LNPEP	rs17446907	5	97032171	96777	96367875	A	G	0.946352	0.109055	0.0101337	1.07641e-26	0.0562488	0.0104793	7.97825e-08	0	3
ENSG00000113448	PDE4D	rs9291685	5	60260444	-261676	59556271	A	G	0.501976	-0.0954793	0.0111707	1.68769e-17	-0.0954793	0.0112575	2.22451e-17	0	1
ENSG00000113456	RAD1	rs16868611	5	34861573	-57416	34861678	C	G	0.980171	-0.180117	0.048124	0.000184196	-0.219938	0.0482358	5.12426e-06	-0.043752	2
ENSG00000113456	RAD1	rs2270934	5	34924752	5763	34924857	A	G	0.929195	-0.489548	0.0249742	2.90234e-82	-0.494683	0.0259784	7.63926e-81	0	1
ENSG00000113460	BRIX1	rs114336768	5	34529871	-385806	34529976	C	G	0.986758	0.168311	0.0419282	6.05688e-05	0.167515	0.0419942	6.63527e-05	-0.00389623	2
ENSG00000113460	BRIX1	rs79760761	5	35211516	295839	35211618	G	A	0.961962	-0.126501	0.0254289	6.77161e-07	-0.126111	0.0254937	7.54626e-07	0	1
ENSG00000113494	PRLR	rs12697336	5	35224873	-5614	35224975	T	A	0.304051	-0.222628	0.0178603	4.20276e-35	-0.17198	0.0184061	9.30597e-21	0.0587241	2
ENSG00000113494	PRLR	rs113854687	5	35252820	22333	35252922	C	A	0.971379	0.36752	0.0506309	4.55499e-13	0.260418	0.0514896	4.24384e-07	-0.129631	3
ENSG00000113494	PRLR	rs76625268	5	35321333	90846	35321435	G	A	0.606968	-0.390599	0.0161276	3.9761e-122	-0.355432	0.0174453	2.83806e-92	0	1
ENSG00000113504	SLC12A7	rs35188965	5	1104823	-7240	1104938	C	T	0.424627	1.10932	0.00581001	<2.23e-308	1.12114	0.0169526	<2.23e-308	0.118445	1
ENSG00000113504	SLC12A7	rs139161838	5	1109531	-2532	1109646	G	A	0.983508	0.117729	0.0661957	0.0753872	-0.397656	0.0666677	2.45003e-09	0	2
ENSG00000113520	IL4	rs2243210	5	132665694	-8292	132001386	G	A	0.938852	-0.195269	0.0335746	6.43291e-09	-0.168562	0.0337946	6.10534e-07	-0.0786212	2
ENSG00000113520	IL4	rs2299006	5	132709046	35060	132044738	C	G	0.865205	0.247363	0.0230339	1.36627e-26	0.238324	0.0233778	2.09954e-24	0	1
ENSG00000113522	RAD50	rs143331722	5	132595276	39257	131930968	G	A	0.986321	0.657484	0.0490062	2.70962e-40	0.657484	0.0499545	1.45869e-39	0	1
ENSG00000113532	ST8SIA4	rs17158313	5	100659233	-244049	99994937	G	C	0.902116	0.365288	0.0109737	4.49625e-218	0.353394	0.0121648	1.51685e-185	-0.075933	1
ENSG00000113532	ST8SIA4	rs55817847	5	100785465	-117817	100121169	T	C	0.654167	-0.122228	0.00766127	7.95994e-56	-0.105463	0.00788976	9.41736e-41	0	2
ENSG00000113552	GNPDA1	rs72796089	5	141998691	-14350	141378256	C	T	0.909228	0.180152	0.0194009	2.40671e-20	0.160193	0.0196376	3.4204e-16	-0.0169771	3
ENSG00000113552	GNPDA1	rs75154750	5	142015328	2287	141394893	C	T	0.991071	-0.345823	0.0602332	9.98781e-09	-0.463114	0.0610514	3.30867e-14	-0.0484785	4
ENSG00000113552	GNPDA1	rs12189346	5	142015575	2534	141395140	A	G	0.85819	-0.193736	0.0155648	5.22825e-35	-0.183402	0.0162348	1.35994e-29	-0.0439457	1
ENSG00000113552	GNPDA1	rs188809154	5	142041225	28184	141420790	C	A	0.987002	-0.300166	0.049652	1.60731e-09	-0.294255	0.050993	7.90338e-09	0.19751	5
ENSG00000113552	GNPDA1	rs435245	5	142050695	37654	141430260	G	C	0.769059	-0.0441964	0.0131989	0.000819022	-0.0672012	0.01413	1.97555e-06	-0.0886482	7
ENSG00000113552	GNPDA1	rs114117766	5	142097908	84867	141477473	C	T	0.984607	-0.324186	0.0448762	5.87132e-13	-0.215492	0.0462552	3.18133e-06	0.0973578	8
ENSG00000113552	GNPDA1	rs1036207	5	142119476	106435	141499041	A	G	0.386829	-0.0932128	0.0112886	1.92442e-16	-0.107369	0.0120507	5.11358e-19	0.136597	2
ENSG00000113552	GNPDA1	rs76814825	5	142149484	136443	141529049	A	G	0.967718	-0.161158	0.0311462	2.38478e-07	-0.170161	0.0316923	7.91004e-08	0	6
ENSG00000113555	PCDH12	rs164083	5	141946072	-23669	141325637	A	T	0.582196	-0.201371	0.0161454	3.84283e-35	-0.171186	0.0167947	2.13409e-24	0.215663	1
ENSG00000113555	PCDH12	rs407749	5	141988526	18785	141368091	C	T	0.159336	-0.237497	0.02165	1.16325e-27	-0.188611	0.0224348	4.20362e-17	0	2
ENSG00000113558	SKP1	rs40273	5	134146657	-30381	133482348	G	A	0.0545983	-0.138289	0.0128839	1.45039e-26	-0.123699	0.0131739	6.0165e-21	0.0513904	2
ENSG00000113558	SKP1	rs2110585	5	134176930	-108	133512621	C	A	0.938967	-0.464285	0.0102353	<2.23e-308	-0.48923	0.0133132	1.26862e-295	-0.391835	1
ENSG00000113558	SKP1	rs35744774	5	134378684	201646	133714375	CTT	C	0.294257	0.0670257	0.00633769	7.58409e-26	-0.0413768	0.00702399	3.84353e-09	0	3
ENSG00000113569	NUP155	rs13356615	5	37208680	-162426	37208782	C	G	0.898874	0.0698792	0.0129597	7.31157e-08	0.0682916	0.0130048	1.51067e-07	-0.0313187	1
ENSG00000113569	NUP155	rs141448032	5	37714400	343294	37714502	A	C	0.994983	-0.240127	0.0550859	1.33401e-05	-0.229298	0.0552193	3.28861e-05	-0.00803658	2
ENSG00000113569	NUP155	rs75043511	5	38187246	816140	38187348	T	C	0.954059	0.0757268	0.0185762	4.64733e-05	0.0752834	0.0186074	5.21264e-05	0	3
ENSG00000113575	PPP2CA	rs62379401	5	134197616	-28457	133533307	G	T	0.976564	0.0980656	0.0211124	3.49612e-06	0.106161	0.0212215	5.65897e-07	0.0779104	1
ENSG00000113575	PPP2CA	rs254051	5	134224006	-2067	133559697	T	G	0.18322	-0.0374211	0.00822807	5.55443e-06	-0.0406327	0.00826969	8.94855e-07	0	2
ENSG00000113580	NR3C1	rs34655884	5	143109146	-326366	142488711	G	A	0.989144	-0.31614	0.036927	1.49875e-17	-0.153267	0.0375165	4.40165e-05	-0.0304876	4
ENSG00000113580	NR3C1	rs853155	5	143245288	-190224	142624853	T	C	0.638342	0.0975033	0.00805942	3.4009e-33	0.0660569	0.00928752	1.14013e-12	0.421662	3
ENSG00000113580	NR3C1	rs17209237	5	143277647	-157865	142657212	A	G	0.769427	-0.0428524	0.00925536	3.75627e-06	-0.148742	0.0103013	2.93609e-47	-0.245443	2
ENSG00000113580	NR3C1	rs11740747	5	143384315	-51197	142763880	G	A	0.829434	-0.331029	0.00901522	2.32499e-259	-0.339281	0.0108947	6.5688e-213	0	1
ENSG00000113583	C5orf15	rs34255513	5	134022134	53460	133357825	C	T	0.869216	-0.0636676	0.0117416	6.17841e-08	-0.072602	0.0119522	1.24472e-09	-0.17334	1
ENSG00000113583	C5orf15	rs11749603	5	134063312	94638	133399003	C	G	0.851609	-0.0387084	0.0113562	0.00065861	-0.0506445	0.0115382	1.13729e-05	0	2
ENSG00000113593	PPWD1	rs72762442	5	65563283	47	64859110	T	A	0.983458	-0.149347	0.0324458	4.27622e-06	-0.214221	0.033023	8.75497e-11	0.0980745	2
ENSG00000113593	PPWD1	rs154951	5	65569241	6005	64865068	G	A	0.334289	0.237046	0.00813665	1.64179e-171	0.222153	0.00995364	2.43049e-110	0.452653	1
ENSG00000113593	PPWD1	rs149610320	5	65693398	130162	64989225	AGAAG	A	0.695988	0.157622	0.00899971	1.48169e-66	0.0491495	0.0104718	2.68539e-06	0	3
ENSG00000113595	TRIM23	rs28084	5	65658332	32357	64954159	A	G	0.594946	0.0583725	0.00878969	3.4733e-11	0.0583725	0.00882996	3.82436e-11	0	1
ENSG00000113597	TRAPPC13	rs74821527	5	65585589	-39415	64881416	C	T	0.975293	0.279323	0.0398704	2.80854e-12	0.185608	0.0404213	4.39377e-06	0.130639	2
ENSG00000113597	TRAPPC13	rs35020028	5	65631914	6910	64927741	G	GA	0.416595	0.233537	0.0121494	2.71714e-79	0.225902	0.0127283	1.78488e-70	0	1
ENSG00000113615	SEC24A	rs403005	5	134796579	147794	134132269	A	G	0.432927	0.0334371	0.0078188	1.93675e-05	0.0334371	0.00783349	1.96815e-05	0	1
ENSG00000113621	TXNDC15	rs34265887	5	134881847	8044	134217537	C	T	0.558887	-0.0895876	0.0119707	8.5817e-14	-0.0579147	0.0127396	5.46677e-06	-0.330942	2
ENSG00000113621	TXNDC15	rs77625575	5	134971200	97397	134306890	C	T	0.875872	0.172253	0.0177307	4.22292e-22	0.144118	0.0189408	2.76506e-14	0	1
ENSG00000113638	TTC33	rs3805499	5	40729099	-26864	40729201	G	C	0.741023	0.0719249	0.0130012	3.33687e-08	0.0719249	0.0130419	3.48973e-08	0	1
ENSG00000113643	RARS1	rs9647574	5	168496075	9624	167923080	G	A	0.81156	-0.18458	0.0111817	1.57262e-59	-0.162793	0.0117686	1.61531e-43	-0.214275	1
ENSG00000113643	RARS1	rs35505145	5	168532039	45588	167959044	TA	T	0.815373	0.138946	0.0114856	3.42594e-33	0.103788	0.0119369	3.47905e-18	0	2
ENSG00000113645	WWC1	rs11272049	5	168229229	-62422	167656234	A	G	0.869111	-0.565701	0.023467	4.51805e-121	-0.497063	0.0256967	2.31351e-83	0.250455	1
ENSG00000113645	WWC1	rs4976590	5	168299875	8224	167726880	T	C	0.824458	-0.341594	0.0216363	9.78141e-55	-0.21725	0.0230958	5.13102e-21	-0.0410127	4
ENSG00000113645	WWC1	rs72828887	5	168376951	85300	167803956	A	G	0.938712	0.350971	0.0347742	1.04176e-23	0.375936	0.0354781	3.1012e-26	-0.119149	3
ENSG00000113645	WWC1	rs2112555	5	168393977	102326	167820982	G	A	0.737836	0.234605	0.0185843	6.04521e-36	0.238043	0.0195913	5.7062e-34	0.192176	2
ENSG00000113645	WWC1	rs79855168	5	168444086	152435	167871091	G	A	0.985711	0.730095	0.0689806	6.95467e-26	0.593799	0.0711233	6.89234e-17	-0.0308105	5
ENSG00000113645	WWC1	rs10041493	5	168444119	152468	167871124	C	T	0.951266	0.124116	0.0395981	0.00173278	0.271434	0.0401546	1.38253e-11	-0.0273701	6
ENSG00000113645	WWC1	rs148648959	5	168453992	162341	167880997	T	C	0.989628	0.325467	0.0831696	9.23487e-05	0.386552	0.0835037	3.67162e-06	0	7
ENSG00000113648	MACROH2A1	rs79237520	5	135376876	-23038	134712566	C	T	0.976216	-0.296739	0.0255154	7.75761e-31	-0.303937	0.0258901	7.99633e-32	-0.0409889	1
ENSG00000113648	MACROH2A1	rs113576588	5	135409499	9585	134745189	C	G	0.949841	-0.114515	0.01803	2.33824e-10	-0.123212	0.0181189	1.04486e-11	0	2
ENSG00000113649	TCERG1	rs1025479	5	146462922	15611	145842485	T	A	0.060677	-0.110547	0.0148552	1.17844e-13	-0.105366	0.0149822	2.02517e-12	0.0760107	1
ENSG00000113649	TCERG1	rs55950351	5	146530016	82705	145909579	T	C	0.917581	-0.0672648	0.0130587	2.69865e-07	-0.060312	0.0131315	4.37104e-06	0	2
ENSG00000113657	DPYSL3	rs958677	5	147482666	-27402	146862229	A	C	0.506747	-0.112863	0.0192842	5.17185e-09	-0.112863	0.0193521	5.47392e-09	0	1
ENSG00000113658	SMAD5	rs11955881	5	136071617	-61228	135407306	G	A	0.903796	-0.687977	0.0219202	2.95491e-196	-0.172948	0.0272721	2.27427e-10	0.00278443	2
ENSG00000113658	SMAD5	rs35833479	5	136124627	-8218	135460316	C	T	0.925618	-0.447407	0.0256185	3.37288e-66	0.144386	0.0300999	1.61142e-06	0.438108	3
ENSG00000113658	SMAD5	rs9327743	5	136131620	-1225	135467309	C	G	0.704034	-0.790025	0.00999755	<2.23e-308	-0.781151	0.0190864	<2.23e-308	0	1
ENSG00000113712	CSNK1A1	rs13184089	5	149553005	1534	148932568	T	C	0.45565	0.0503719	0.00655231	1.81728e-14	0.0503719	0.00659245	2.1579e-14	0	1
ENSG00000113716	HMGXB3	rs35341726	5	150024616	24570	149404179	G	T	0.933509	0.316618	0.0156374	2.02006e-87	0.221295	0.0174362	6.57475e-37	-0.360042	2
ENSG00000113716	HMGXB3	rs4705407	5	150025420	25374	149404983	G	T	0.36869	-0.178879	0.00803811	2.49091e-104	-0.137735	0.0090374	1.90376e-52	0	1
ENSG00000113719	ERGIC1	rs178723	5	172766871	-67380	172193874	A	G	0.49055	0.0468467	0.00751341	4.9168e-10	0.0498948	0.00769891	9.12582e-11	0.184072	3
ENSG00000113719	ERGIC1	rs72809993	5	172775821	-58430	172202824	G	A	0.950731	-0.0609277	0.0174072	0.000469387	-0.0922149	0.0177475	2.03705e-07	-0.0328762	4
ENSG00000113719	ERGIC1	rs76908866	5	172800511	-33740	172227514	G	C	0.984656	-0.319098	0.0308218	7.54669e-25	-0.305713	0.0312694	1.41691e-22	0.0113206	1
ENSG00000113719	ERGIC1	rs472959	5	172897555	63304	172324558	G	A	0.518602	-0.0553119	0.00765737	5.89915e-13	-0.0572372	0.00770874	1.12798e-13	0	2
ENSG00000113732	ATP6V0E1	rs6895379	5	172983506	-265	172410509	G	A	0.907666	-0.0539086	0.00658018	3.27531e-16	-0.0591194	0.00667065	7.81529e-19	-0.117304	1
ENSG00000113732	ATP6V0E1	rs17075508	5	173020759	36988	172447762	G	A	0.852674	-0.0313431	0.00548231	1.15116e-08	-0.0377048	0.00554058	1.00898e-11	0.0290706	2
ENSG00000113732	ATP6V0E1	rs360019	5	173782445	798674	173209448	T	G	0.323465	0.0173965	0.0041198	2.46076e-05	0.0181728	0.00412895	1.076e-05	0	3
ENSG00000113734	BNIP1	rs5745118	5	173149097	4655	172576100	G	A	0.865462	0.308399	0.0162537	2.21917e-77	0.290007	0.017321	6.35833e-63	-0.074084	1
ENSG00000113734	BNIP1	rs5745177	5	173164368	19926	172591371	G	A	0.966725	0.182586	0.0327278	2.55746e-08	0.197998	0.0331867	2.42859e-09	-0.108891	3
ENSG00000113734	BNIP1	rs57047822	5	173203808	59366	172630811	C	G	0.745094	-0.156882	0.0134437	4.93035e-31	-0.0980976	0.0140743	3.16964e-12	0	2
ENSG00000113742	CPEB4	rs812618	5	173777207	-111142	173204210	A	G	0.267554	0.225389	0.0079912	1.118e-161	0.236928	0.00960667	2.68173e-134	-0.14298	1
ENSG00000113742	CPEB4	rs144444968	5	173778243	-110106	173205246	C	T	0.990482	0.117661	0.0398216	0.00314553	0.203436	0.0406673	5.66078e-07	-0.0397114	6
ENSG00000113742	CPEB4	rs373561315	5	173835214	-53135	173262217	G	A	0.772142	-0.0406079	0.00923592	1.12348e-05	0.0810024	0.012013	1.55242e-11	-0.198516	5
ENSG00000113742	CPEB4	rs13153168	5	173835340	-53009	173262343	G	A	0.889712	-0.177324	0.0118736	2.70744e-49	-0.201258	0.0140624	1.84576e-46	-0.283151	2
ENSG00000113742	CPEB4	rs359457	5	173852839	-35510	173279842	C	T	0.43098	0.189667	0.00719478	7.76094e-143	0.0973567	0.00941659	4.70129e-25	-0.288198	4
ENSG00000113742	CPEB4	rs359477	5	173878429	-9920	173305432	T	C	0.5403	-0.124534	0.00748238	1.84613e-60	-0.112603	0.0105879	2.04703e-26	0	3
ENSG00000113749	HRH2	rs2067474	5	175682216	24186	175109219	G	A	0.964901	-0.248453	0.0254125	2.32474e-22	-0.248453	0.025666	3.65867e-22	0	1
ENSG00000113758	DBN1	rs55853241	5	177382478	-91923	176809479	G	C	0.934663	0.0826	0.0293673	0.00493418	0.11949	0.0294289	4.90145e-05	-0.0478092	3
ENSG00000113758	DBN1	rs2544809	5	177458498	-15903	176885499	T	C	0.437089	0.41103	0.0133107	1.36615e-190	0.407316	0.0146474	3.46756e-170	-0.104351	1
ENSG00000113758	DBN1	rs34585183	5	177472415	-1986	176899416	C	CG	0.993261	-0.649264	0.0884555	2.5087e-13	-0.385329	0.0894434	1.64679e-05	0	2
ENSG00000113761	ZNF346	rs353497	5	177002168	-20528	176429169	A	G	0.514385	-0.093689	0.01215	1.51696e-14	-0.0774921	0.0123472	3.47212e-10	0.141662	2
ENSG00000113761	ZNF346	rs11953914	5	177021900	-796	176448901	C	G	0.977865	-0.425111	0.0407457	3.31435e-25	-0.388408	0.0416123	1.01977e-20	0	1
ENSG00000118985	ELL2	rs116675502	5	95733250	-228601	95068954	A	T	0.991699	-0.219242	0.0589072	0.000200136	-0.243256	0.0591511	3.91496e-05	-0.0719617	3
ENSG00000118985	ELL2	rs154449	5	95863628	-98223	95199332	A	G	0.287714	-0.000963547	0.0120849	0.936454	0.0769122	0.0133443	8.22981e-09	-0.423385	2
ENSG00000118985	ELL2	rs4642392	5	95919675	-42176	95255379	G	A	0.723573	0.160572	0.012059	9.99372e-40	0.196245	0.0135511	1.57777e-47	0	1
ENSG00000119048	UBE2B	rs180681999	5	134154388	-217081	133490079	C	G	0.97889	0.106632	0.0203984	1.79404e-07	0.115743	0.0204698	1.56453e-08	-0.00626048	3
ENSG00000119048	UBE2B	rs139346963	5	134371109	-360	133706800	A	C	0.990218	0.426857	0.0292168	2.68376e-47	0.372097	0.0312479	1.07629e-32	-0.00849882	1
ENSG00000119048	UBE2B	rs147874863	5	134393783	22314	133729474	T	C	0.989981	0.139678	0.0291935	1.76677e-06	0.123771	0.029838	3.35256e-05	0.198187	6
ENSG00000119048	UBE2B	rs72798638	5	134511635	140166	133847326	G	A	0.993122	0.178498	0.0342226	1.91004e-07	0.163928	0.0349885	2.79695e-06	-0.0316766	4
ENSG00000119048	UBE2B	rs72800312	5	134655957	284488	133991647	T	G	0.937725	0.117144	0.0116836	2.01919e-23	0.0808089	0.0123567	6.16435e-11	-0.0264498	2
ENSG00000119048	UBE2B	rs540916559	5	134680418	308949	134016108	C	T	0.993124	0.145686	0.0351655	3.49099e-05	0.163084	0.0352496	3.71836e-06	0	5
ENSG00000120129	DUSP1	rs3805476	5	172768089	-3106	172195092	G	A	0.841148	-0.0853832	0.0124097	6.76463e-12	-0.0853832	0.0124719	7.5932e-12	0	1
ENSG00000120137	PANK3	rs10475882	5	168653294	73926	168080299	T	C	0.554302	-0.0422244	0.00623676	1.44564e-11	-0.0422244	0.00626757	1.61734e-11	0	1
ENSG00000120306	CYSTM1	rs380686	5	140199754	24598	139579339	T	C	0.240856	0.0656344	0.00839602	6.62973e-15	0.0656344	0.00844937	7.97589e-15	0	1
ENSG00000120314	WDR55	rs34678418	5	140663765	-911	140043350	C	T	0.784668	0.117751	0.010438	3.88652e-29	0.117751	0.0105744	8.42558e-29	0	1
ENSG00000120318	ARAP3	rs548257858	5	141242074	-440156	140621642	T	C	0.994901	0.000319382	0.0576549	0.99558	-0.248776	0.0581971	1.9138e-05	-0.0221419	11
ENSG00000120318	ARAP3	rs17602721	5	141320112	-362118	140699679	T	C	0.943466	0.173838	0.0175837	8.01266e-23	0.0838834	0.0184935	5.73768e-06	0.0125488	9
ENSG00000120318	ARAP3	rs186403127	5	141614301	-67929	140993868	C	A	0.994487	0.125042	0.0552252	0.0236065	-0.321819	0.0575763	2.278e-08	-0.0763928	4
ENSG00000120318	ARAP3	rs7720485	5	141653094	-29136	141032661	A	G	0.480658	-0.0699434	0.00818026	1.64571e-17	-0.0456296	0.00858344	1.06071e-07	-0.141915	6
ENSG00000120318	ARAP3	rs147691788	5	141676312	-5918	141055879	C	T	0.979735	-0.203425	0.0292389	3.95107e-12	-0.164147	0.0298195	3.69829e-08	-0.0421369	5
ENSG00000120318	ARAP3	rs1031904	5	141679591	-2639	141059158	C	G	0.873916	0.458727	0.0101468	<2.23e-308	0.406165	0.0134337	8.28841e-201	-0.0487881	1
ENSG00000120318	ARAP3	rs201778055	5	141686332	4102	141065899	G	GT	0.970871	-0.163021	0.0246824	4.42913e-11	-0.166876	0.0253222	4.39479e-11	-0.0518854	3
ENSG00000120318	ARAP3	rs79858220	5	141688607	6377	141068174	C	T	0.918624	0.103367	0.0147698	2.95556e-12	0.0749056	0.0161408	3.47136e-06	-0.138272	8
ENSG00000120318	ARAP3	rs248606	5	141690868	8638	141070435	A	G	0.821429	0.226874	0.0100741	1.12803e-106	0.136172	0.0117289	3.66867e-31	-0.0668044	2
ENSG00000120318	ARAP3	rs73792316	5	141706383	24153	141085950	C	T	0.986806	-0.220026	0.0360705	1.14766e-09	-0.157228	0.0363493	1.52197e-05	-0.0192117	10
ENSG00000120318	ARAP3	rs75919426	5	141707818	25588	141087385	G	A	0.993393	0.330465	0.0507066	7.9248e-11	0.266836	0.0541034	8.14065e-07	0	7
ENSG00000120705	ETF1	rs154069	5	138541231	-2005	137876920	G	A	0.605241	0.0714974	0.00930442	1.86584e-14	0.0714974	0.0093609	2.20837e-14	0	1
ENSG00000120708	TGFBI	rs149936971	5	135899333	-129655	135235022	C	G	0.992119	0.208345	0.0502589	3.45231e-05	0.267868	0.0505492	1.16343e-07	-0.0119545	8
ENSG00000120708	TGFBI	rs77552972	5	135899679	-129309	135235368	A	G	0.969894	0.574782	0.0258675	4.90401e-104	0.461014	0.0328066	7.43677e-45	-0.250175	2
ENSG00000120708	TGFBI	rs30743	5	135996882	-32106	135332571	T	C	0.237717	-0.0469818	0.0108023	1.39541e-05	-0.0708192	0.0115906	9.96016e-10	0.225643	7
ENSG00000120708	TGFBI	rs10079806	5	135999540	-29448	135335229	A	C	0.856755	0.426988	0.0115243	1.77867e-263	0.469982	0.0135548	2.03462e-263	0.00274486	1
ENSG00000120708	TGFBI	rs139700948	5	136020939	-8049	135356628	T	C	0.993099	0.479861	0.0543183	1.40587e-18	0.537422	0.055069	1.68714e-22	0.0229863	3
ENSG00000120708	TGFBI	rs1989973	5	136042550	13562	135378239	G	C	0.0196976	0.088277	0.0324436	0.00653403	0.150853	0.0329523	4.69604e-06	0.0221256	10
ENSG00000120708	TGFBI	rs114400309	5	136058382	29394	135394071	G	A	0.989691	0.382019	0.0453197	4.58069e-17	0.375086	0.0463523	5.86644e-16	0.135842	4
ENSG00000120708	TGFBI	rs2215012	5	136078775	49787	135414464	C	T	0.550265	0.0380788	0.00932496	4.51027e-05	0.046213	0.00971602	1.97101e-06	-0.15187	9
ENSG00000120708	TGFBI	rs17691276	5	136101317	72329	135437006	A	G	0.97014	0.459683	0.0261059	3.12385e-67	0.233844	0.032243	4.08975e-13	-0.0310083	6
ENSG00000120708	TGFBI	rs11960060	5	136352943	323955	135688631	A	G	0.964517	0.112009	0.0249283	7.18531e-06	0.191454	0.0251914	2.9619e-14	0	5
ENSG00000120709	FAM53C	rs142511886	5	138171201	-160734	137506890	A	G	0.969859	0.116634	0.0174839	2.83975e-11	0.0897005	0.0176804	3.90714e-07	-0.0172038	3
ENSG00000120709	FAM53C	rs144037381	5	138382213	50278	137717902	C	T	0.979167	-0.104675	0.0209978	6.42061e-07	-0.126502	0.0211396	2.17592e-09	-0.0873846	2
ENSG00000120709	FAM53C	rs28786717	5	138400782	68847	137736471	G	A	0.745269	-0.0890987	0.00676519	6.4509e-39	-0.0888074	0.00695925	2.70533e-37	0	1
ENSG00000120725	SIL1	rs10037071	5	138942158	-351399	138277847	A	G	0.711005	-0.0907119	0.00725095	2.4218e-35	-0.0907119	0.00737128	8.39583e-35	0	1
ENSG00000120727	PAIP2	rs376001467	5	138679710	-661877	138015399	C	T	0.994794	0.470865	0.0371398	3.09737e-36	0.470865	0.0377555	1.06897e-35	0	1
ENSG00000120733	KDM3B	rs10900851	5	138346297	-6388	137681986	A	C	0.746165	0.055574	0.00520475	2.61315e-26	0.0290228	0.00607974	1.80882e-06	0.291744	3
ENSG00000120733	KDM3B	rs78530883	5	138369941	17256	137705630	C	T	0.971993	0.119476	0.0136423	2.74681e-18	0.0844801	0.0143613	4.04179e-09	-0.129749	2
ENSG00000120733	KDM3B	rs12514520	5	138442379	89694	137778068	T	C	0.616277	-0.0498876	0.00463905	1.16894e-26	-0.0347497	0.00523221	3.10519e-11	0	1
ENSG00000122008	POLK	rs111842156	5	75469306	-42450	74765131	C	T	0.99135	0.20716	0.0418496	7.67956e-07	0.20716	0.0419538	7.90015e-07	0	1
ENSG00000122203	KIAA1191	rs2098606	5	176171343	-190464	175598346	C	T	0.507733	-0.246507	0.0105252	9.43049e-115	-0.227853	0.0122641	4.76361e-77	-0.171917	1
ENSG00000122203	KIAA1191	rs17078090	5	176322756	-39051	175749759	T	C	0.966186	0.402204	0.0296529	3.9584e-41	0.296418	0.030948	9.89778e-22	-0.0433169	2
ENSG00000122203	KIAA1191	rs2434232	5	176327255	-34552	175754258	C	G	0.921525	0.215203	0.0208386	9.82351e-25	0.0983423	0.0222693	1.00523e-05	-0.0724658	4
ENSG00000122203	KIAA1191	rs13164495	5	176339476	-22331	175766479	G	A	0.921579	-0.0253832	0.0203576	0.21251	-0.107973	0.0212838	3.91539e-07	0	3
ENSG00000123213	NLN	rs12153627	5	65602127	-120078	64897954	A	T	0.919983	0.0809223	0.0252135	0.00133879	-0.190716	0.0264194	5.24527e-13	-0.295868	3
ENSG00000123213	NLN	rs252644	5	65729394	7189	65025221	G	A	0.413609	-0.440743	0.0123053	2.76481e-248	-0.179816	0.0162632	2.03565e-28	0.488826	2
ENSG00000123213	NLN	rs2548776	5	65734742	12537	65030569	A	G	0.753916	-0.758249	0.0110163	<2.23e-308	-0.682636	0.0173562	<2.23e-308	0	1
ENSG00000123219	CENPK	rs397757285	5	65523486	-39682	64819313	C	CA	0.314608	-0.872334	0.0157586	<2.23e-308	-0.364592	0.0229258	6.02848e-57	-0.482384	2
ENSG00000123219	CENPK	rs432206	5	65562860	-308	64858687	G	C	0.351156	1.18288	0.00908686	<2.23e-308	1.02396	0.0214946	<2.23e-308	0	1
ENSG00000123643	SLC36A1	rs6579876	5	151416775	-20271	150796336	C	T	0.780547	-0.120227	0.0116522	1.07797e-24	-0.0879108	0.0136683	1.26177e-10	0.433672	4
ENSG00000123643	SLC36A1	rs55656828	5	151447743	10697	150827304	G	T	0.395506	-0.301025	0.0092957	1.3415e-207	-0.368022	0.0120108	3.48322e-206	-0.170728	1
ENSG00000123643	SLC36A1	rs116345527	5	151448453	11407	150828014	G	A	0.983076	1.0234	0.0350839	6.60814e-172	0.903802	0.0386219	4.14757e-121	-0.104981	3
ENSG00000123643	SLC36A1	rs357628	5	151470791	33745	150850352	A	G	0.62246	0.108126	0.0100597	1.23747e-26	0.322472	0.0118794	2.86105e-162	0	2
ENSG00000124275	MTRR	rs1801394	5	7870860	19674	7870973	A	G	0.426287	0.44164	0.00805818	<2.23e-308	0.51671	0.0113009	<2.23e-308	0.117419	1
ENSG00000124275	MTRR	rs190166186	5	7881604	30418	7881717	T	C	0.979462	0.0152902	0.0357035	0.668486	-0.165041	0.0359464	4.40498e-06	-0.0498211	5
ENSG00000124275	MTRR	rs9332	5	7900599	49413	7900712	G	A	0.886422	-0.0712682	0.0157971	6.5966e-06	0.233542	0.017214	6.28355e-42	-0.0298654	2
ENSG00000124275	MTRR	rs140048453	5	7961030	109844	7961143	A	C	0.986796	-0.286166	0.0451555	2.55957e-10	-0.240887	0.0510361	2.35922e-06	0.462779	4
ENSG00000124275	MTRR	rs150597958	5	7984976	133790	7985089	T	C	0.993165	-0.584237	0.0612924	2.41722e-21	-0.601444	0.0695428	5.21582e-18	0	3
ENSG00000124279	FASTKD3	rs12347	5	7897170	28133	7897283	G	A	0.888265	0.15824	0.0188256	5.59847e-17	0.15824	0.0189589	7.03219e-17	0	1
ENSG00000125347	IRF1	rs17622517	5	132467845	-22932	131803537	T	C	0.916032	-0.0979249	0.0130188	6.44912e-14	-0.0716697	0.0132955	7.02485e-08	0.181974	2
ENSG00000125347	IRF1	rs2549003	5	132493605	2828	131829297	G	A	0.328078	-0.101256	0.00795928	1.80738e-36	-0.0935525	0.00822829	5.92479e-30	0	1
ENSG00000127022	CANX	rs1134924	5	179699089	20461	179126090	C	T	0.493475	0.153191	0.00609345	7.2352e-131	0.169989	0.00663859	1.30147e-144	-0.10307	1
ENSG00000127022	CANX	rs72809772	5	179724941	46313	179151942	C	T	0.98859	0.0575293	0.0306307	0.060422	0.151788	0.0308465	8.62101e-07	0.0338635	3
ENSG00000127022	CANX	rs28495745	5	179816798	138170	179243798	C	T	0.23971	-0.0487969	0.0075754	1.30295e-10	-0.0865423	0.00774957	5.89019e-29	0	2
ENSG00000129595	EPB41L4A	rs26546	5	112018953	-400360	111354650	G	A	0.651957	0.0921615	0.0160021	8.98849e-09	0.0651698	0.0162125	5.82669e-05	-0.036362	7
ENSG00000129595	EPB41L4A	rs3749743	5	112419354	41	111755051	C	T	0.972887	-0.357556	0.045647	5.85951e-15	-0.321807	0.0465364	4.6731e-12	-0.086852	3
ENSG00000129595	EPB41L4A	rs338859	5	112536461	117148	111872158	C	T	0.787863	0.337142	0.0179376	5.15505e-76	0.232928	0.0222404	1.1475e-25	0.449011	2
ENSG00000129595	EPB41L4A	rs142436583	5	112542353	123040	111878050	G	GA	0.586828	0.0637127	0.0156024	4.51071e-05	0.133343	0.0198016	1.65109e-11	-0.0666478	5
ENSG00000129595	EPB41L4A	rs143147571	5	112551784	132471	111887481	A	T	0.99394	0.506569	0.0970527	1.87214e-07	0.444327	0.0979364	5.70894e-06	0.0343891	6
ENSG00000129595	EPB41L4A	rs76633898	5	112589362	170049	111925059	A	G	0.139493	0.515747	0.0202822	1.18232e-133	0.548814	0.0245547	1.19065e-110	0.0845128	1
ENSG00000129595	EPB41L4A	rs35588281	5	112611981	192668	111947678	T	C	0.646958	0.0855375	0.0157798	6.23721e-08	0.111342	0.0164438	1.27853e-11	0	4
ENSG00000129596	CDO1	rs560646606	5	115691026	-125633	115026723	T	A	0.994679	0.172314	0.126662	0.17376	0.71375	0.127271	2.04557e-08	-0.0269905	3
ENSG00000129596	CDO1	rs3912130	5	115787481	-29178	115123178	C	A	0.699001	0.441775	0.0192095	6.31839e-111	0.214123	0.0210864	3.16284e-24	0.278427	2
ENSG00000129596	CDO1	rs411148	5	115792843	-23816	115128540	G	A	0.152021	1.1195	0.0198848	<2.23e-308	1.05859	0.0268341	<2.23e-308	0	1
ENSG00000129625	REEP5	rs75627638	5	112752803	-169486	112088500	C	T	0.972903	-0.0670136	0.026144	0.010401	-0.117664	0.0269133	1.23126e-05	-0.00969796	6
ENSG00000129625	REEP5	rs112936155	5	112798481	-123808	112134178	G	C	0.993833	0.49255	0.0543195	1.75821e-19	0.410061	0.0680405	1.67327e-09	0.00460214	4
ENSG00000129625	REEP5	rs138185127	5	112807486	-114803	112143183	T	G	0.986261	-0.352798	0.0352972	2.75044e-23	-0.188222	0.0362289	2.04333e-07	-0.00887508	5
ENSG00000129625	REEP5	rs113658445	5	112893670	-28619	112229367	G	A	0.98383	0.261986	0.0332995	4.46613e-15	0.267889	0.0420052	1.79996e-10	0.164344	3
ENSG00000129625	REEP5	rs153558	5	112921554	-735	112257251	C	T	0.657124	-0.265943	0.00805881	1.00039e-214	-0.289048	0.00925306	3.24313e-214	-0.0439608	1
ENSG00000129625	REEP5	rs139925977	5	112938601	16312	112274298	T	C	0.977569	-0.0948184	0.0290988	0.00112809	-0.125294	0.0292125	1.7943e-05	0.057321	7
ENSG00000129625	REEP5	rs33562	5	112972159	49870	112307856	A	G	0.687906	-0.0530534	0.00914037	6.89368e-09	-0.0646078	0.00946539	8.75084e-12	0	2
ENSG00000131183	SLC34A1	rs6556313	5	177365490	-13745	176792491	A	G	0.667673	0.0808592	0.0194486	3.2744e-05	0.0830356	0.0194883	2.03711e-05	0.0245622	2
ENSG00000131183	SLC34A1	rs115199754	5	177482833	103598	176909834	C	T	0.992258	-0.466409	0.104621	8.46507e-06	-0.47737	0.104864	5.30711e-06	0	1
ENSG00000131187	F12	rs2731672	5	177415473	5897	176842474	T	C	0.246074	-0.112971	0.0139456	6.91562e-16	-0.112767	0.0140411	9.65382e-16	-0.00278639	1
ENSG00000131187	F12	rs335465	5	177462116	52540	176889117	G	A	0.983056	0.245815	0.0463527	1.19109e-07	0.244783	0.0464842	1.39467e-07	0	2
ENSG00000131188	PRR7	rs4976695	5	177435962	-10483	176862963	T	A	0.453901	-0.0451288	0.0103698	1.37836e-05	-0.0451288	0.0103895	1.40094e-05	0	1
ENSG00000131437	KIF3A	rs2277065	5	132737310	-328	132073002	A	G	0.927869	0.280919	0.0204222	3.14556e-42	0.280919	0.0208385	2.03072e-41	0	1
ENSG00000131446	MGAT1	rs143541561	5	180795797	-19855	180222797	AT	A	0.994986	0.433257	0.0516544	6.50837e-17	0.771695	0.0528115	2.34639e-48	0.162921	2
ENSG00000131446	MGAT1	rs199996490	5	180805265	-10387	180232265	GGCA	G	0.828027	-0.333137	0.00851233	9.09826e-290	-0.356946	0.00993238	7.90412e-283	-0.00260692	1
ENSG00000131446	MGAT1	rs75858778	5	180824882	9230	180251882	G	A	0.946622	-0.162704	0.0162286	2.03032e-23	-0.177903	0.0164254	2.45529e-27	0	3
ENSG00000131459	GFPT2	rs6866031	5	180297471	-55865	179724471	A	G	0.814901	-0.197977	0.0216896	1.02097e-19	-0.198612	0.0220462	2.08183e-19	-0.0902777	1
ENSG00000131459	GFPT2	rs4627952	5	180352607	-729	179779607	G	C	0.958973	-0.242933	0.0429589	1.6518e-08	-0.27623	0.0432848	1.75147e-10	-0.00323694	2
ENSG00000131459	GFPT2	rs60380170	5	180367012	13676	179794012	G	A	0.988913	0.534533	0.0807364	3.98046e-11	0.4774	0.0812685	4.24501e-09	0.0525654	3
ENSG00000131459	GFPT2	rs12513839	5	180432290	78954	179859290	G	A	0.374002	0.109714	0.0179566	1.0781e-09	0.0903018	0.0181153	6.20186e-07	0.0335284	4
ENSG00000131459	GFPT2	rs780126	5	180536034	182698	179963034	T	C	0.10236	0.139865	0.0276327	4.31876e-07	0.13187	0.0277299	1.97938e-06	0	5
ENSG00000131495	NDUFA2	rs1962648	5	140650721	2936	140030306	C	T	0.575661	0.137564	0.00443293	2.7091e-192	0.137564	0.00485832	2.25076e-176	0	1
ENSG00000131504	DIAPH1	rs563151485	5	141322492	-296563	140702059	TA	T	0.993322	0.320817	0.0430974	1.15784e-13	0.314187	0.0435068	5.13907e-13	-0.0298743	2
ENSG00000131504	DIAPH1	rs200183946	5	141562624	-56431	140942191	C	A	0.762881	0.0790048	0.00832836	3.71991e-21	0.0699063	0.0086538	6.57782e-16	-0.236679	1
ENSG00000131504	DIAPH1	rs7703648	5	141656770	37715	141036337	A	G	0.585023	-0.0570478	0.00704947	7.40007e-16	-0.0397391	0.00731863	5.64023e-08	0	3
ENSG00000131507	NDFIP1	rs12189346	5	142015575	-93204	141395140	A	G	0.85819	-0.0762096	0.012577	1.47402e-09	-0.0858444	0.0128942	2.78295e-11	-0.0439457	3
ENSG00000131507	NDFIP1	rs188809154	5	142041225	-67554	141420790	C	A	0.987002	-0.234198	0.0396302	3.67507e-09	-0.182425	0.0400906	5.35629e-06	0.0720851	6
ENSG00000131507	NDFIP1	rs735683	5	142105603	-3176	141485168	G	T	0.752921	-0.212264	0.00996575	4.01536e-96	-0.124483	0.0112225	1.36725e-28	-0.0473941	2
ENSG00000131507	NDFIP1	rs72799907	5	142118237	9458	141497802	C	G	0.991224	0.151599	0.0482441	0.00168668	0.267086	0.0489517	4.8666e-08	-0.122255	4
ENSG00000131507	NDFIP1	rs35952555	5	142126990	18211	141506555	GA	G	0.387011	0.264894	0.00819039	3.97545e-207	0.224166	0.00988903	9.2441e-114	0.257525	1
ENSG00000131507	NDFIP1	rs11749161	5	142212449	103670	141592014	G	A	0.609145	0.127331	0.00911041	1.63753e-43	0.0477236	0.00976836	1.03151e-06	0	5
ENSG00000131508	UBE2D2	5_139546825_C_T	5	139546825	20394	138926410	C	T	0.986352	0.14149	0.0228228	6.15626e-10	0.155205	0.0231307	1.94723e-11	0.137797	1
ENSG00000131508	UBE2D2	rs195674	5	139547634	21203	138927219	G	A	0.707638	-0.0200244	0.0057898	0.00054792	-0.0253897	0.00585134	1.43045e-05	0	2
ENSG00000131711	MAP1B	rs35871760	5	72049130	-58104	71344957	TAA	T	0.869784	0.298128	0.0222277	2.85098e-40	0.160847	0.0251215	1.5259e-10	-0.163232	2
ENSG00000131711	MAP1B	rs57120205	5	72053503	-53731	71349330	A	T	0.858806	-0.0498713	0.0218553	0.0225412	-0.120452	0.0241832	6.33112e-07	-0.18128	4
ENSG00000131711	MAP1B	rs7726059	5	72090777	-16457	71386604	T	C	0.756082	-0.00762883	0.0177896	0.668062	0.102923	0.0189187	5.31906e-08	-0.296215	3
ENSG00000131711	MAP1B	rs1217823	5	72098288	-8946	71394115	C	A	0.642221	0.291201	0.0154235	1.1579e-76	0.308698	0.0185428	3.13642e-62	-0.00256165	1
ENSG00000131711	MAP1B	rs10454918	5	72247187	139953	71543014	A	G	0.2532	0.0750533	0.0173351	1.52549e-05	0.0741268	0.0174629	2.18775e-05	0	5
ENSG00000131732	ZCCHC9	rs140486132	5	81262746	-38841	80558565	C	T	0.93991	0.140475	0.0213483	5.21983e-11	0.0993935	0.0216678	4.49311e-06	-0.146555	2
ENSG00000131732	ZCCHC9	rs7709149	5	81303759	2172	80599578	A	G	0.700022	-0.159773	0.011128	9.00255e-46	-0.152218	0.0114986	5.29641e-40	0	1
ENSG00000131844	MCCC2	rs11304105	5	71558272	-29016	70854099	TG	T	0.166207	-0.115703	0.0126658	9.55574e-20	-0.0728906	0.0139987	1.91962e-07	0.40925	2
ENSG00000131844	MCCC2	rs464182	5	71611711	24423	70907538	G	A	0.53352	-0.100486	0.00943172	3.34626e-26	-0.0782258	0.010457	7.39061e-14	0	1
ENSG00000132356	PRKAA1	rs13359359	5	40636662	-161712	40636764	C	T	0.988646	0.119369	0.025592	3.18359e-06	0.107541	0.0256798	2.81693e-05	-0.0482526	2
ENSG00000132356	PRKAA1	rs59133000	5	40798872	498	40798974	C	T	0.737649	-0.0660375	0.00603738	1.63747e-27	-0.0646802	0.00611917	4.10133e-26	0.00547529	1
ENSG00000132356	PRKAA1	rs75352757	5	41482071	683697	41482173	CT	C	0.967211	-0.0605525	0.0149935	5.46428e-05	-0.0603778	0.0150185	5.81416e-05	0	3
ENSG00000132357	CARD6	rs141244584	5	40841469	161	40841571	CTT	C	0.977321	-0.630512	0.0300963	3.43435e-93	-0.626996	0.0316031	1.35328e-87	-0.0661496	1
ENSG00000132357	CARD6	rs10512747	5	40841639	331	40841741	C	T	0.876696	0.12873	0.0141051	1.03259e-19	0.104364	0.0143	2.91621e-13	-0.073228	2
ENSG00000132357	CARD6	rs59027389	5	40901825	60517	40901927	G	A	0.799597	-0.0548216	0.0118033	3.50125e-06	-0.0646424	0.0118924	5.46167e-08	0	3
ENSG00000132563	REEP2	rs149841741	5	137980168	-458889	137315857	C	T	0.987599	-0.452351	0.0865665	1.81328e-07	-0.452351	0.0868074	1.87857e-07	0	1
ENSG00000132570	PCBD2	rs319602	5	134886474	-18646	134222164	T	C	0.421252	0.0560264	0.0111191	4.86323e-07	0.0650006	0.0111805	6.10814e-09	0.0766184	2
ENSG00000132570	PCBD2	rs74569881	5	134892684	-12436	134228374	G	T	0.988136	-0.511764	0.0498981	2.01933e-24	-0.534124	0.0505902	4.67176e-26	0	1
ENSG00000132837	DMGDH	rs964320	5	79102928	-133110	78398751	A	G	0.971574	-0.340774	0.0574517	3.22015e-09	-0.272598	0.058179	2.79266e-06	0.134418	2
ENSG00000132837	DMGDH	rs10805926	5	79246693	10655	78542516	C	T	0.619454	-0.187661	0.0196354	1.90216e-21	-0.175119	0.0200005	2.02788e-18	0	1
ENSG00000132842	AP3B1	rs252781	5	78057183	-237572	77353007	G	A	0.792631	-0.221218	0.0119622	9.87944e-74	-0.179771	0.0156572	1.63083e-30	-0.0906041	3
ENSG00000132842	AP3B1	rs75207553	5	78149191	-145564	77445015	A	T	0.95306	-0.210579	0.0239286	1.89361e-18	-0.159348	0.0277007	8.79349e-09	-0.168711	6
ENSG00000132842	AP3B1	rs35611929	5	78172000	-122755	77467824	G	A	0.658742	0.44134	0.00859876	<2.23e-308	0.353612	0.0128672	2.91623e-166	-0.100329	1
ENSG00000132842	AP3B1	rs111706939	5	78222326	-72429	77518150	G	A	0.97567	-0.0341002	0.0332302	0.304859	0.15747	0.0350315	6.95362e-06	0.228925	7
ENSG00000132842	AP3B1	rs6869559	5	78286601	-8154	77582425	C	A	0.723343	-0.0549566	0.0112876	1.16034e-06	0.163153	0.0170495	1.07572e-21	0.534687	4
ENSG00000132842	AP3B1	rs10805918	5	78287014	-7741	77582838	A	C	0.439558	-0.245837	0.00947535	1.05259e-138	-0.163215	0.0135122	1.36276e-33	0.0875357	2
ENSG00000132842	AP3B1	rs140928214	5	78306792	12037	77602616	A	T	0.989696	-0.264628	0.0490817	7.33018e-08	-0.35033	0.0508896	5.81508e-12	0	5
ENSG00000132846	ZBED3	rs13162491	5	77067250	-20035	76363075	T	C	0.0905981	0.21184	0.0243933	5.19773e-18	0.164965	0.0250946	4.90671e-11	0.190853	4
ENSG00000132846	ZBED3	rs34432214	5	77079847	-7438	76375672	T	C	0.702795	0.25417	0.0147128	7.39964e-65	0.193087	0.0158252	3.06291e-34	-0.110334	2
ENSG00000132846	ZBED3	rs72765128	5	77088013	728	76383838	G	A	0.961196	-0.53615	0.0346394	9.94447e-53	-0.485725	0.0357933	6.01044e-42	-0.0503952	1
ENSG00000132846	ZBED3	rs2914146	5	77088108	823	76383933	A	C	0.95151	0.328139	0.0325435	1.14843e-23	0.223106	0.0335198	2.81477e-11	0	3
ENSG00000132912	DCTN4	rs74600056	5	150710602	-48507	150090164	T	G	0.92482	0.171785	0.0185089	2.50982e-20	0.181645	0.0187146	2.84003e-22	-0.0666695	1
ENSG00000132912	DCTN4	rs10076092	5	150743948	-15161	150123510	T	C	0.955626	0.174239	0.0238026	2.90408e-13	0.189746	0.0239867	2.5642e-15	0	2
ENSG00000133302	SLF1	rs187607642	5	93931828	-686841	93267533	C	T	0.994419	0.171387	0.0451093	0.000146918	0.19397	0.0452036	1.77855e-05	-0.00187493	4
ENSG00000133302	SLF1	rs10041843	5	94608154	-10515	93943859	T	A	0.733715	-0.10099	0.00754539	4.10183e-40	-0.0708009	0.00802715	1.14277e-18	-0.0716947	3
ENSG00000133302	SLF1	rs79129197	5	94701966	83297	94037671	C	T	0.989954	0.410456	0.0331294	1.0484e-34	0.320551	0.0342468	7.97049e-21	0.186622	2
ENSG00000133302	SLF1	rs7718956	5	94707903	89234	94043608	A	C	0.772941	0.122817	0.00769158	6.46453e-56	0.0893454	0.00836082	1.1812e-26	0	1
ENSG00000133398	MED10	rs200167357	5	6364016	-14555	6364129	C	T	0.898925	-0.0200285	0.0140339	0.153604	-0.0946176	0.0148088	1.66669e-10	0.325432	2
ENSG00000133398	MED10	rs2455146	5	6373891	-4680	6374004	A	G	0.501166	0.120067	0.00810825	1.63944e-48	0.130705	0.00891151	1.0488e-48	-0.202782	1
ENSG00000133398	MED10	rs12653796	5	6405491	26920	6405604	A	G	0.951862	-0.135079	0.0191138	1.81729e-12	-0.0828094	0.019611	2.41495e-05	0	3
ENSG00000133401	PDZD2	rs183711	5	31638368	-763	31638475	T	G	0.0837392	-0.586537	0.0294956	1.64081e-84	-0.583749	0.0306534	7.42871e-81	-0.00569979	1
ENSG00000133401	PDZD2	rs10940973	5	31844291	205160	31844397	T	C	0.398429	0.109218	0.0174768	4.49132e-10	0.108279	0.0175469	6.79285e-10	-0.011265	2
ENSG00000133401	PDZD2	rs35592354	5	32020356	381225	32020462	CTG	C	0.412459	0.0899911	0.017817	4.56705e-07	0.0872922	0.0178666	1.03031e-06	0	3
ENSG00000133706	LARS1	rs34170515	5	146105333	-77317	145484896	T	C	0.70859	-0.237635	0.00892258	1.49548e-145	-0.237635	0.00955715	1.79855e-136	0	1
ENSG00000133835	HSD17B4	rs11241504	5	119420861	-31612	118756556	A	G	0.823417	0.253942	0.0142872	1.98674e-68	0.199521	0.0148702	4.77647e-41	-0.104289	2
ENSG00000133835	HSD17B4	rs13154090	5	119435728	-16745	118771423	A	G	0.950088	-0.890921	0.0225401	9.06436e-295	-0.858896	0.0262174	2.1494e-235	-0.0398503	1
ENSG00000133835	HSD17B4	rs77458849	5	119485400	32927	118821095	G	C	0.980055	-0.155284	0.040057	0.000107407	-0.172377	0.0402433	1.84085e-05	0	3
ENSG00000134056	MRPS36	rs164789	5	69172335	-45425	68468162	G	A	0.481581	0.055895	0.00725299	1.57144e-14	0.0624585	0.0074278	4.14428e-17	-0.188716	1
ENSG00000134056	MRPS36	rs28807720	5	69511138	293378	68806965	G	A	0.243101	0.0277645	0.00859398	0.00124355	0.0414942	0.00875632	2.15019e-06	0	2
ENSG00000134057	CCNB1	rs163443	5	69168407	1272	68464234	A	G	0.610105	0.281654	0.0138073	1.18964e-88	0.281654	0.0143932	2.86933e-85	0	1
ENSG00000134058	CDK7	rs559825118	5	69248793	13998	68544620	T	TTC	0.923323	0.0749914	0.0226215	0.000923276	0.100088	0.0227457	1.08102e-05	-0.0948805	2
ENSG00000134058	CDK7	rs4478268	5	69316137	81342	68611964	C	A	0.524502	0.138613	0.0120139	2.20338e-30	0.143673	0.0122363	7.80125e-32	0	1
ENSG00000134061	CD180	rs35920955	5	67015949	-180850	66311777	G	A	0.953533	0.0300659	0.0211872	0.155949	-0.11676	0.0218494	9.09901e-08	-0.0431246	5
ENSG00000134061	CD180	rs77455008	5	67087984	-108815	66383812	A	C	0.961376	-0.050244	0.0233524	0.0314834	-0.178315	0.0270063	4.03681e-11	-0.0512343	4
ENSG00000134061	CD180	rs144889134	5	67177994	-18805	66473822	C	CA	0.945103	-0.20648	0.0196533	1.56234e-25	-0.0883246	0.0204272	1.53308e-05	-0.147796	6
ENSG00000134061	CD180	rs1697143	5	67185241	-11558	66481069	G	T	0.719322	0.249511	0.00925515	7.63735e-149	0.191762	0.0158224	8.31391e-34	0.68606	2
ENSG00000134061	CD180	rs77760534	5	67204294	7495	66500122	C	T	0.790254	0.276089	0.0102478	1.16026e-148	0.114917	0.0165932	4.34261e-12	-0.0795932	3
ENSG00000134061	CD180	rs61553218	5	67207052	10253	66502880	A	T	0.980639	-0.590106	0.0310663	1.53308e-77	-0.49256	0.0328364	7.2955e-51	0	1
ENSG00000134352	IL6ST	rs1972656	5	56047247	52225	55343074	C	G	0.342521	0.0363822	0.0069343	1.61748e-07	0.0298365	0.00700831	2.06908e-05	0.074621	4
ENSG00000134352	IL6ST	rs7731626	5	56148856	153834	55444683	G	A	0.617818	0.144912	0.00624748	1.0469e-112	0.2038	0.00775439	3.09427e-152	0.514826	1
ENSG00000134352	IL6ST	rs28722705	5	56158115	163093	55453942	A	T	0.850903	-0.0246237	0.00898463	0.00615529	-0.175803	0.0105134	9.101e-63	-0.147595	2
ENSG00000134352	IL6ST	rs56202712	5	56169725	174703	55465552	G	A	0.882178	-0.0677007	0.00985502	7.28622e-12	-0.0469443	0.0101276	3.56419e-06	0	3
ENSG00000134363	FST	rs722910	5	53485767	5141	52781597	A	T	0.459563	-0.0414282	0.0183159	0.0237519	-0.100875	0.0184323	4.43237e-08	-0.110079	2
ENSG00000134363	FST	rs114733527	5	53490072	9446	52785902	C	T	0.986781	-2.30954	0.0713607	2.20882e-207	-2.35644	0.0791257	6.89238e-195	0	1
ENSG00000134480	CCNH	rs10942498	5	87244491	-168439	86540308	A	C	0.757112	0.0877768	0.0146276	2.11306e-09	0.0850961	0.0146947	7.00017e-09	-0.0431701	1
ENSG00000134480	CCNH	rs201024513	5	87720921	307991	87016738	TC	T	0.985492	-0.23647	0.0526159	7.15105e-06	-0.223295	0.0527709	2.3224e-05	0	2
ENSG00000134516	DOCK2	rs1422812	5	169642110	4842	169069114	T	C	0.830714	-0.00885287	0.0070113	0.206776	-0.0336235	0.00732708	4.45507e-06	0.165662	10
ENSG00000134516	DOCK2	rs12656787	5	169671294	34026	169098298	G	A	0.75334	0.0613016	0.00619306	7.1142e-23	0.0693629	0.00642744	3.76847e-27	-0.0424577	1
ENSG00000134516	DOCK2	rs78243868	5	169684341	47073	169111345	C	T	0.990803	0.167906	0.0282454	2.97498e-09	0.162828	0.0291185	2.24611e-08	0.0130347	7
ENSG00000134516	DOCK2	rs557048573	5	169705122	67854	169132126	C	A	0.993764	0.154644	0.0347834	8.95603e-06	0.148078	0.0350969	2.45252e-05	-0.0259488	12
ENSG00000134516	DOCK2	rs17645503	5	169764245	126977	169191249	G	A	0.9447	0.0534824	0.0118437	6.46728e-06	0.0919667	0.0126706	3.92013e-13	-0.160025	6
ENSG00000134516	DOCK2	rs174412	5	169814294	177026	169241298	A	G	0.596636	0.0288875	0.00550507	1.61101e-07	0.0433327	0.00582352	9.99311e-14	0.190431	4
ENSG00000134516	DOCK2	rs261030	5	169863555	226287	169290559	G	A	0.256151	0.0391959	0.00616382	2.22566e-10	0.0325551	0.00665845	1.01202e-06	-0.069118	9
ENSG00000134516	DOCK2	rs259891	5	169930236	292968	169357240	T	C	0.527409	-0.0536716	0.00556686	8.55675e-22	-0.0424165	0.00584073	3.80866e-13	0.183006	5
ENSG00000134516	DOCK2	rs4582295	5	170030998	393730	169458002	C	T	0.671797	-0.059514	0.00574509	7.08933e-25	-0.0488011	0.00602624	5.58222e-16	0.160085	3
ENSG00000134516	DOCK2	rs2270896	5	170041779	404511	169468783	C	T	0.969303	-0.102049	0.0157894	1.1312e-10	-0.0795482	0.0161288	8.13703e-07	-0.005406	8
ENSG00000134516	DOCK2	rs17647491	5	170056702	419434	169483706	C	T	0.981368	-0.125421	0.0199095	3.26162e-10	-0.164907	0.0202935	4.43222e-16	0.0946667	2
ENSG00000134516	DOCK2	rs9307	5	170083019	445751	169510023	A	G	0.349911	0.0285076	0.00577775	8.33685e-07	0.0254787	0.00587269	1.43462e-05	0	11
ENSG00000134970	TMED7	rs145144749	5	115649591	16599	114985288	C	T	0.985782	-0.138145	0.0264876	1.91331e-07	-0.138145	0.0265621	1.98376e-07	0	1
ENSG00000134982	APC	rs115117947	5	112600466	-107032	111936163	C	G	0.965514	-0.159058	0.0159742	3.99505e-23	-0.154223	0.0161459	1.27435e-21	0.0133465	2
ENSG00000134982	APC	rs1441375	5	112705897	-1601	112041594	T	C	0.356678	-0.0109475	0.00613118	0.0742391	-0.0395126	0.00642578	7.7934e-10	0.291699	3
ENSG00000134982	APC	rs79896135	5	112707585	87	112043282	C	G	0.874542	0.118967	0.00865719	3.76974e-42	0.13673	0.00924527	1.72024e-49	-0.0457274	1
ENSG00000134982	APC	rs114763316	5	112728828	21330	112064525	C	T	0.988161	0.116995	0.0269292	1.42541e-05	0.143026	0.0270775	1.27716e-07	0	4
ENSG00000134986	NREP	rs26056	5	111705386	-292078	111041083	A	C	0.435171	0.125641	0.0135942	3.59073e-20	0.131452	0.0140775	9.84343e-21	-0.00744014	1
ENSG00000134986	NREP	rs495647	5	111748472	-248992	111084169	C	A	0.896909	-0.0970497	0.0221829	1.24109e-05	-0.102624	0.0224067	4.64817e-06	-0.0533912	4
ENSG00000134986	NREP	rs201898038	5	111757754	-239710	111093451	A	AT	0.970453	0.254273	0.0407729	4.87792e-10	0.268674	0.0436052	7.20574e-10	0.340632	2
ENSG00000134986	NREP	rs62371569	5	111767756	-229708	111103453	C	T	0.885608	-0.0313751	0.0212453	0.139796	-0.125346	0.0229709	4.84999e-08	-0.0494947	3
ENSG00000134986	NREP	rs190994882	5	111844744	-152720	111180441	T	C	0.993315	0.309292	0.0841123	0.00023854	0.349351	0.0845203	3.57528e-05	0	5
ENSG00000134987	WDR36	rs147637104	5	111052456	-39260	110388154	C	T	0.992413	-0.595688	0.0396745	8.58236e-50	-0.246231	0.0477303	2.48547e-07	-0.0098205	7
ENSG00000134987	WDR36	rs10455025	5	111069301	-22415	110404999	A	C	0.642702	-0.00578605	0.00746357	0.438238	-0.0495313	0.0079481	4.60955e-10	-0.294062	5
ENSG00000134987	WDR36	rs10062929	5	111072481	-19235	110408179	C	A	0.857578	-0.172517	0.00996302	3.83631e-65	-0.151178	0.0109794	3.90106e-43	-0.0354119	1
ENSG00000134987	WDR36	rs62376783	5	111098750	7034	110434448	C	T	0.993449	0.470466	0.0429282	1.30253e-27	0.436164	0.0436664	1.71071e-23	-0.00341069	3
ENSG00000134987	WDR36	rs201134288	5	111115332	23616	110451030	T	TGCTAG	0.990044	-0.631904	0.0337719	2.25135e-75	-0.324582	0.0426549	2.75207e-14	0.534016	4
ENSG00000134987	WDR36	rs570673567	5	111168032	76316	110503730	T	C	0.993243	-0.704366	0.0418616	1.02682e-61	-0.296075	0.0540854	4.39481e-08	0.00566887	6
ENSG00000134987	WDR36	rs147561054	5	111175296	83580	110510994	T	G	0.98139	0.244568	0.0255733	1.79523e-21	0.263618	0.0261725	7.32268e-24	0	2
ENSG00000135074	ADAM19	rs6556051	5	157474316	-101459	156901324	T	C	0.207721	0.0169422	0.00982591	0.0847323	0.0702187	0.010512	2.3914e-11	0.153005	4
ENSG00000135074	ADAM19	rs11466784	5	157494643	-81132	156921651	G	A	0.933827	-0.576857	0.0131015	<2.23e-308	-0.591343	0.0159703	4.11687e-300	-0.106629	1
ENSG00000135074	ADAM19	rs12654545	5	157495700	-80075	156922708	C	T	0.898278	-0.0596566	0.0128426	3.49142e-06	-0.128459	0.0135951	3.42196e-21	-0.121847	2
ENSG00000135074	ADAM19	rs11749290	5	157579251	3476	157006259	C	A	0.849286	0.158146	0.0109084	1.29312e-46	0.0906727	0.0116729	7.98564e-15	-0.0237465	3
ENSG00000135074	ADAM19	rs1133684	5	157690600	114825	157117608	G	C	0.832074	0.0751982	0.0107736	3.37166e-12	0.0586003	0.011047	1.129e-07	0	5
ENSG00000135077	HAVCR2	rs190377982	5	156948785	-194084	156375796	A	G	0.994889	-0.405119	0.0643352	3.31497e-10	-0.331262	0.0647083	3.06643e-07	-0.0197008	2
ENSG00000135077	HAVCR2	rs6878732	5	157038245	-104624	156465256	T	A	0.787917	0.0957257	0.0112717	2.68738e-17	0.0554544	0.0115524	1.58475e-06	0.182853	3
ENSG00000135077	HAVCR2	rs6891966	5	157099320	-43549	156526331	A	G	0.228908	0.215364	0.0105159	2.59863e-89	0.203941	0.0111788	2.32792e-74	0.0344606	1
ENSG00000135077	HAVCR2	rs185912613	5	157427040	284171	156854048	C	T	0.982817	-0.125936	0.0354968	0.000392275	-0.147023	0.0355718	3.57857e-05	0	4
ENSG00000135083	CCNJL	rs145294561	5	160292712	-52684	159719719	C	CTGTA	0.881473	-0.0866571	0.0142245	1.20437e-09	-0.0626403	0.0144029	1.36663e-05	-0.0649494	5
ENSG00000135083	CCNJL	rs11741782	5	160297923	-47473	159724930	C	T	0.97154	0.129705	0.0274475	2.3626e-06	0.145874	0.027686	1.37256e-07	-0.0462229	2
ENSG00000135083	CCNJL	rs56378627	5	160310402	-34994	159737409	A	T	0.916488	0.205628	0.0163043	7.00231e-36	0.196117	0.0167153	8.65666e-32	-0.0375268	1
ENSG00000135083	CCNJL	rs55637915	5	160338826	-6570	159765833	C	T	0.938702	-0.100352	0.019298	2.07728e-07	-0.0969405	0.0194342	6.09653e-07	-0.0384502	3
ENSG00000135083	CCNJL	rs182888742	5	161163591	818195	160590598	G	A	0.989248	0.234336	0.0441294	1.14611e-07	0.202972	0.0443161	4.64786e-06	0	4
ENSG00000138829	FBN2	rs76994009	5	128325524	-333661	127661216	C	G	0.982387	-0.0746131	0.0480892	0.120837	-0.193404	0.0482908	6.20208e-05	-0.0422194	4
ENSG00000138829	FBN2	rs7732171	5	128550128	-109057	127885821	G	A	0.912561	-1.11042	0.0155969	<2.23e-308	-1.15472	0.0226215	<2.23e-308	-0.134544	1
ENSG00000138829	FBN2	rs6595855	5	128655838	-3347	127991531	A	G	0.814835	-0.0703186	0.0163598	1.75668e-05	-0.191785	0.0165933	6.73029e-31	0.0528626	2
ENSG00000138829	FBN2	rs12521650	5	128865606	206421	128201299	C	T	0.576638	0.0407433	0.0129326	0.00164057	0.0746064	0.0129974	9.46137e-09	0	3
ENSG00000145491	ROPN1L	rs554371388	5	10443388	1864	10443500	C	T	0.992973	0.327127	0.0568309	9.15932e-09	0.626071	0.0716891	2.47676e-18	-0.134777	1
ENSG00000145491	ROPN1L	rs370297453	5	10470283	28759	10470395	TACAATCC	T	0.180886	0.104926	0.0122767	1.69604e-17	0.109317	0.0126579	5.80898e-18	-0.210943	2
ENSG00000145491	ROPN1L	rs189174607	5	10473981	32457	10474093	G	A	0.992114	-0.0904372	0.0531888	0.0891407	-0.352415	0.067759	1.98205e-07	-0.0191399	4
ENSG00000145491	ROPN1L	rs7712927	5	10584999	143475	10585111	A	C	0.934648	-0.1077	0.0191921	2.12021e-08	-0.118562	0.0192765	7.71884e-10	0	3
ENSG00000145494	NDUFS6	rs11267626	5	1797048	-4352	1797162	GCATGCACACACACGTGCCATATACACA	G	0.378084	-0.0439338	0.00471834	1.90149e-20	-0.0439338	0.00476234	2.82883e-20	0	1
ENSG00000145495	MARCHF6	rs13180748	5	10286630	-67065	10286742	C	T	0.210891	0.178837	0.00939773	8.28675e-78	0.181729	0.00974332	1.22423e-77	-0.022309	1
ENSG00000145495	MARCHF6	rs2589668	5	10434531	80836	10434643	A	G	0.899505	0.171699	0.0130348	6.27273e-39	0.1772	0.0132693	1.12026e-40	0	2
ENSG00000145545	SRD5A1	rs500182	5	6635686	2259	6635799	T	G	0.870892	-0.571072	0.0175366	1.09754e-209	-0.511097	0.0207053	1.57496e-134	-0.0324043	1
ENSG00000145545	SRD5A1	rs8192147	5	6637691	4264	6637804	G	A	0.987929	-0.257263	0.0597282	1.68723e-05	-0.260735	0.0601872	1.47714e-05	0.0851615	3
ENSG00000145545	SRD5A1	5_6642217_C_CTT	5	6642217	8790	6642330	C	CTT	0.447853	-0.248266	0.0126675	3.09408e-82	-0.122747	0.0141194	3.51507e-18	0	2
ENSG00000145555	MYO10	rs74560981	5	16676574	-259714	16676683	G	A	0.837018	0.100921	0.0253865	7.13354e-05	0.104184	0.0254536	4.25657e-05	0.0251982	8
ENSG00000145555	MYO10	rs253361	5	16793307	-142981	16793416	T	C	0.560981	-0.100079	0.0186965	9.07742e-08	-0.0848665	0.018843	6.67219e-06	-0.0415126	6
ENSG00000145555	MYO10	rs17651767	5	16924313	-11975	16924422	T	G	0.920044	-0.0530549	0.0336925	0.115399	0.155703	0.0349144	8.21231e-06	-0.23903	7
ENSG00000145555	MYO10	rs2434963	5	16927227	-9061	16927336	A	T	0.644838	0.468616	0.0182643	6.9571e-136	0.508533	0.0205827	9.0311e-135	-0.106186	1
ENSG00000145555	MYO10	rs116438278	5	16932628	-3660	16932737	A	G	0.970324	-0.478942	0.0536266	5.97229e-19	-0.317717	0.0548374	6.88126e-09	-0.0750564	3
ENSG00000145555	MYO10	rs1806622	5	16993842	57554	16993951	G	A	0.253441	0.0948849	0.0211168	7.18231e-06	0.153339	0.0215648	1.15539e-12	-0.101102	2
ENSG00000145555	MYO10	rs6870542	5	17002908	66620	17003017	C	T	0.0362319	-0.24542	0.0488996	5.39229e-07	-0.284865	0.0497902	1.05704e-08	-0.0914974	4
ENSG00000145555	MYO10	rs2962371	5	17212993	276705	17213102	G	C	0.430083	0.065564	0.0187016	0.000459547	0.0966277	0.0188888	3.12727e-07	0	5
ENSG00000145569	OTULINL	rs113468832	5	14412976	-168816	14413085	C	CATATA	0.932966	0.0516886	0.0167503	0.00204183	0.074862	0.0168262	8.62173e-06	-0.0666824	4
ENSG00000145569	OTULINL	rs7719946	5	14539248	-42544	14539357	T	C	0.429667	0.0998036	0.00836981	2.61191e-32	0.060378	0.00896731	1.66065e-11	0.314197	3
ENSG00000145569	OTULINL	rs3911958	5	14544711	-37081	14544820	T	C	0.854515	0.253637	0.0112277	2.72393e-107	0.232327	0.0124645	1.55059e-77	-0.00771227	1
ENSG00000145569	OTULINL	rs32635	5	14572603	-9189	14572712	T	C	0.939384	-0.321705	0.0171642	1.2899e-75	-0.321157	0.0178708	3.28415e-72	-0.0513071	2
ENSG00000145569	OTULINL	rs10072696	5	14625868	44076	14625977	A	G	0.906116	0.0556335	0.0144408	0.000118481	0.0606474	0.0145056	2.9029e-05	0	5
ENSG00000145604	SKP2	rs150369870	5	36117264	-34725	36117366	G	A	0.991677	-0.310366	0.0504257	8.14456e-10	-0.307622	0.0507298	1.32827e-09	0.0223828	3
ENSG00000145604	SKP2	rs61755301	5	36171678	19689	36171780	A	G	0.950583	-0.253607	0.0211315	1.06043e-32	-0.235306	0.0220468	1.36114e-26	0.0486226	1
ENSG00000145604	SKP2	rs190344	5	36172013	20024	36172115	G	A	0.0568303	-0.142376	0.0201119	1.6672e-12	-0.125549	0.0204171	7.78781e-10	0.0616643	2
ENSG00000145604	SKP2	rs2287935	5	36177167	25178	36177269	C	A	0.933057	-0.0720929	0.0186014	0.000107795	-0.110329	0.0191608	8.50892e-09	-0.0813973	4
ENSG00000145604	SKP2	rs62356068	5	36233188	81199	36233290	A	G	0.928277	-0.0902914	0.0180199	5.62597e-07	-0.0767492	0.0189364	5.0565e-05	0.273904	6
ENSG00000145604	SKP2	rs67585810	5	36242399	90410	36242501	TGCAGGCC	T	0.494264	-0.0606071	0.00933805	9.46004e-11	-0.0494316	0.0102417	1.38952e-06	0	5
ENSG00000145632	PLK2	rs4700258	5	58156356	-303783	57452183	C	T	0.980539	-0.329823	0.0696579	2.25697e-06	-0.333363	0.0705479	2.29733e-06	-0.0652532	3
ENSG00000145632	PLK2	rs77663483	5	58472391	12252	57768218	A	C	0.663789	0.191488	0.0202062	4.06928e-21	0.209226	0.0209655	1.87383e-23	-0.230601	1
ENSG00000145632	PLK2	rs10471453	5	58563733	103594	57859560	C	T	0.832349	0.0559366	0.025995	0.031463	0.134256	0.0269355	6.21701e-07	0	2
ENSG00000145649	GZMA	rs147656712	5	54445346	-657300	53741176	C	T	0.994417	0.225839	0.0382932	3.94937e-09	0.209808	0.0385539	5.27032e-08	-0.000850225	4
ENSG00000145649	GZMA	rs2112941	5	54995658	-106988	54291486	T	C	0.609423	-0.0522181	0.00597258	3.12508e-18	-0.0522299	0.00604383	5.53072e-18	0.0624482	3
ENSG00000145649	GZMA	rs3091251	5	55109090	6444	54404918	G	A	0.155325	0.0635422	0.00802916	3.09522e-15	0.0747561	0.00814281	4.28578e-20	0.097022	2
ENSG00000145649	GZMA	rs58433852	5	55131006	28360	54426834	C	T	0.939996	-0.146028	0.0121219	6.2361e-33	-0.150631	0.0123922	5.37826e-34	-0.0265851	1
ENSG00000145649	GZMA	rs145295574	5	55338984	236338	54634812	T	C	0.989456	0.154985	0.0284629	5.44304e-08	0.13174	0.0286706	4.32899e-06	0	5
ENSG00000145675	PIK3R1	rs1697138	5	67215959	-999797	66511787	C	G	0.388631	0.0720226	0.00606705	4.84441e-32	0.0673956	0.0063069	1.18353e-26	0.218738	1
ENSG00000145675	PIK3R1	rs199911708	5	67225725	-990031	66521553	TG	T	0.916614	0.0705896	0.0105551	2.5345e-11	0.0461451	0.0108594	2.14423e-05	-0.0238279	7
ENSG00000145675	PIK3R1	rs1864052	5	68007179	-208577	67303007	T	G	0.700831	0.0323974	0.00645765	5.44722e-07	0.0280662	0.00651249	1.63551e-05	-0.0226519	6
ENSG00000145675	PIK3R1	rs57694170	5	68185736	-30020	67481564	C	A	0.840679	0.00615833	0.00800407	0.441695	0.036936	0.00824412	7.45422e-06	-0.0291578	5
ENSG00000145675	PIK3R1	rs72757674	5	68256047	40291	67551875	G	C	0.991039	0.302867	0.0310852	3.2189e-22	0.285221	0.0319514	4.38796e-19	-0.0611732	2
ENSG00000145675	PIK3R1	rs2431167	5	68266635	50879	67562463	G	C	0.634562	0.0650612	0.00601017	5.48114e-27	0.0503764	0.00682697	1.5945e-13	-0.432768	4
ENSG00000145675	PIK3R1	rs9623	5	68301493	85737	67597321	T	C	0.539978	-0.0733559	0.00586204	2.32475e-35	-0.0520568	0.00674247	1.15661e-14	0	3
ENSG00000145685	LHFPL2	rs59474618	5	78461625	-308396	77757448	A	G	0.698959	0.303276	0.0117574	3.17954e-137	0.276819	0.0129826	7.06039e-101	0.25464	1
ENSG00000145685	LHFPL2	rs2288391	5	78510509	-259512	77806332	C	G	0.963448	0.395473	0.030074	8.34472e-39	0.165306	0.0319984	2.39073e-07	-0.160113	3
ENSG00000145685	LHFPL2	rs9293754	5	78616978	-153043	77912801	C	T	0.574752	-0.169623	0.0115467	8.69438e-48	-0.143838	0.0119646	2.72475e-33	0	2
ENSG00000145687	SSBP2	rs71636273	5	81472116	-279681	80767935	A	G	0.806888	-0.185229	0.0169962	2.50998e-27	-0.158408	0.0181265	2.35115e-18	-0.300667	1
ENSG00000145687	SSBP2	rs13182474	5	81565958	-185839	80861777	G	C	0.690623	0.126782	0.0146521	6.82635e-18	0.081235	0.015539	1.71516e-07	-0.0622783	3
ENSG00000145687	SSBP2	rs80047977	5	81785479	33682	81081298	T	C	0.969441	-0.116371	0.038772	0.00270153	-0.165922	0.0398526	3.13553e-05	0.18938	5
ENSG00000145687	SSBP2	rs457449	5	81788861	37064	81084680	G	A	0.531933	0.0892282	0.0134314	3.42152e-11	0.0996558	0.0137831	4.81926e-13	-0.0910741	2
ENSG00000145687	SSBP2	rs12108681	5	81982556	230759	81278375	T	C	0.743983	0.0603679	0.0154556	9.52112e-05	0.0674587	0.0155953	1.52134e-05	0	4
ENSG00000145700	ANKRD31	rs11411709	5	75053219	-183692	74349044	C	CG	0.761455	0.100111	0.0218174	4.5803e-06	0.100111	0.0218651	4.6813e-06	0	1
ENSG00000145703	IQGAP2	rs4704283	5	76174991	-228294	75470816	T	G	0.408015	0.0583079	0.0125991	3.79393e-06	0.052391	0.0126463	3.43106e-05	0.0319026	7
ENSG00000145703	IQGAP2	rs2002858	5	76396321	-6964	75692146	G	A	0.867634	0.485984	0.0167628	5.33093e-170	0.148082	0.0196416	4.72835e-14	-0.37897	3
ENSG00000145703	IQGAP2	rs10044351	5	76423902	20617	75719727	G	A	0.503183	-0.602154	0.0084235	<2.23e-308	-0.576942	0.0129558	<2.23e-308	-0.0937536	1
ENSG00000145703	IQGAP2	rs7710677	5	76435894	32609	75731719	T	G	0.986567	-0.40222	0.0532565	5.11108e-14	-0.641598	0.0540094	1.51471e-32	-0.00414144	2
ENSG00000145703	IQGAP2	rs140216208	5	76545255	141970	75841080	G	T	0.986046	0.385073	0.0533274	6.00495e-13	0.242302	0.0538473	6.80187e-06	-0.0516105	6
ENSG00000145703	IQGAP2	rs62362042	5	76610245	206960	75906070	A	G	0.858359	-0.104196	0.0176761	4.01849e-09	-0.0982488	0.0178756	3.87968e-08	-0.103733	5
ENSG00000145703	IQGAP2	rs7722711	5	76611026	207741	75906851	T	C	0.934557	-0.126395	0.0246651	3.10538e-07	-0.156301	0.0249065	3.48476e-10	0	4
ENSG00000145715	RASA1	rs6873874	5	87088118	-179765	86383935	T	A	0.25	0.051444	0.00805271	1.84052e-10	0.0479648	0.008101	3.20292e-09	0.0449679	1
ENSG00000145715	RASA1	rs76539886	5	87262224	-5659	86558041	A	G	0.990747	0.175968	0.0370966	2.16351e-06	0.166395	0.0372179	7.79184e-06	-0.000901758	3
ENSG00000145715	RASA1	rs149279711	5	87268254	371	86564071	G	T	0.991791	0.225669	0.0395566	1.23596e-08	0.215763	0.0397273	5.60071e-08	0	2
ENSG00000145723	GIN1	rs258234	5	102787010	-333128	102122714	C	T	0.610754	-0.108074	0.015794	8.78219e-12	-0.172393	0.0199519	5.59917e-18	0.610888	1
ENSG00000145723	GIN1	rs26818	5	103194018	73880	102529719	T	C	0.703105	0.00175672	0.0170711	0.918042	0.114143	0.0214603	1.04446e-07	0	2
ENSG00000145725	PPIP5K2	rs2431320	5	102782681	-337468	102118385	C	T	0.639289	0.0275641	0.0100963	0.00635485	-0.387918	0.0130056	1.74243e-195	-0.0626809	2
ENSG00000145725	PPIP5K2	rs138165008	5	102961653	-158496	102297357	T	G	0.985073	0.353927	0.0400857	1.46871e-18	-0.261222	0.0422553	6.3302e-10	0.193866	3
ENSG00000145725	PPIP5K2	rs28301	5	103105778	-14371	102441482	A	G	0.682462	0.445124	0.00814144	<2.23e-308	0.697153	0.0135188	<2.23e-308	0	1
ENSG00000145730	PAM	rs2431320	5	102782681	28700	102118385	C	T	0.639289	-1.19788	0.00825643	<2.23e-308	-1.25638	0.0216538	<2.23e-308	-0.595968	1
ENSG00000145730	PAM	rs5855	5	103029482	275501	102365186	G	A	0.32463	0.651721	0.0175062	1.11731e-265	-0.11618	0.0238573	1.11706e-06	0	2
ENSG00000145734	BDP1	rs7378507	5	71379404	-76247	70675231	T	C	0.335991	0.0858803	0.0082048	2.33952e-25	0.0737865	0.00840741	1.68844e-18	0.160616	2
ENSG00000145734	BDP1	rs36030331	5	71581190	125539	70877017	GT	G	0.502681	0.0819499	0.00761732	1.11417e-26	0.0711315	0.00780735	8.17489e-20	0	1
ENSG00000145736	GTF2H2;GTF2H2	rs569846112	5	70366037	-701652	69661864	T	TA	0.985819	0.43405	0.0868615	6.03566e-07	0.68445	0.0957739	8.90085e-13	-0.0170448	6
ENSG00000145736	GTF2H2;GTF2H2	rs571372863	5	71281696	214007	70577523	C	T	0.994932	0.550144	0.143669	0.000130224	0.876187	0.144317	1.26909e-09	-0.0127271	8
ENSG00000145736	GTF2H2;GTF2H2	rs191456716	5	71282426	214737	70578253	A	G	0.992593	-1.00923	0.117427	1.1269e-17	-1.13947	0.11849	6.80375e-22	0.00791216	3
ENSG00000145736	GTF2H2;GTF2H2	rs142274997	5	71373715	306026	70669542	G	A	0.990282	-1.03798	0.10074	1.24881e-24	-0.521405	0.10316	4.3189e-07	-0.00750136	10
ENSG00000145736	GTF2H2;GTF2H2	rs114478632	5	71375655	307966	70671482	A	G	0.978615	0.96203	0.068848	1.7087e-43	0.644637	0.0707582	8.20645e-20	0.111843	4
ENSG00000145736	GTF2H2;GTF2H2	rs7378507	5	71379404	311715	70675231	T	C	0.335991	0.823541	0.0183544	<2.23e-308	0.864129	0.0232032	1.43901e-303	-0.0550362	1
ENSG00000145736	GTF2H2;GTF2H2	rs6866581	5	71487327	419638	70783154	C	T	0.994533	0.704262	0.138934	4.1536e-07	0.96825	0.139698	4.17788e-12	-0.026543	7
ENSG00000145736	GTF2H2;GTF2H2	rs36009281	5	71502714	435025	70798541	A	G	0.914023	-0.389629	0.0354166	8.28654e-28	-0.638241	0.0465629	9.20926e-43	0.632718	2
ENSG00000145736	GTF2H2;GTF2H2	rs116687461	5	71597511	529822	70893338	G	C	0.96396	-0.349699	0.0541389	1.15986e-10	0.545687	0.0711018	1.65765e-14	-0.0347464	5
ENSG00000145736	GTF2H2;GTF2H2	rs72759482	5	71616716	549027	70912543	C	T	0.98697	0.568757	0.0902263	3.17651e-10	0.500989	0.0990802	4.2724e-07	-0.0126746	9
ENSG00000145736	GTF2H2;GTF2H2	rs111924368	5	71660366	592677	70956193	A	C	0.955779	-0.360207	0.0496309	4.59195e-13	-0.205068	0.0502958	4.55727e-05	0	11
ENSG00000145740	SLC30A5	rs350110	5	69124081	30132	68419908	T	C	0.573617	0.0459808	0.00843515	5.26525e-08	0.0459808	0.00846054	5.48753e-08	0	1
ENSG00000145741	BTF3	rs76346828	5	73491166	-7242	72786991	G	A	0.954209	0.108012	0.0126971	2.38191e-17	0.0862523	0.0129281	2.52843e-11	0.147755	2
ENSG00000145741	BTF3	rs112200666	5	73516587	18179	72812412	G	A	0.323447	0.0731904	0.00569032	3.15282e-37	0.0674957	0.00585055	8.62337e-31	0	1
ENSG00000145743	FBXL17	rs78287792	5	107863174	-518924	107198875	G	A	0.827758	-0.139817	0.0113065	1.39006e-34	-0.113142	0.0116257	2.20093e-22	-0.135248	2
ENSG00000145743	FBXL17	rs57994859	5	107881849	-500249	107217550	C	T	0.925469	0.0786127	0.0161227	1.11937e-06	0.0705515	0.0163219	1.54265e-05	0.0407189	4
ENSG00000145743	FBXL17	rs17437482	5	107958599	-423499	107294300	C	T	0.91731	-0.133071	0.0155479	1.52974e-17	-0.0932458	0.015774	3.39291e-09	-0.108552	3
ENSG00000145743	FBXL17	rs142295816	5	108204808	-177290	107540509	AAAGTTTTTT	A	0.835707	0.322358	0.0105827	5.9895e-186	0.30813	0.0116772	1.91686e-153	0	1
ENSG00000145757	SPATA9	rs13172592	5	95633745	-64966	94969449	C	A	0.676138	-0.104899	0.0178712	4.66935e-09	-0.0986467	0.0179997	4.24245e-08	-0.0865652	1
ENSG00000145757	SPATA9	rs76576394	5	95718417	19706	95054121	C	A	0.957971	0.187178	0.040492	3.89245e-06	0.168438	0.0407202	3.52667e-05	0	2
ENSG00000145779	TNFAIP8	rs1504980	5	119287696	19004	118623391	G	A	0.122317	-0.102912	0.0115542	7.39934e-19	-0.0711342	0.0117672	1.49283e-09	0.0537491	2
ENSG00000145779	TNFAIP8	rs561994489	5	119343145	74453	118678840	G	GTGGCTAGTAAGGT	0.970963	-0.183793	0.0227832	9.09162e-16	-0.100129	0.02329	1.71388e-05	-0.045284	5
ENSG00000145779	TNFAIP8	rs78931116	5	119358504	89812	118694199	G	A	0.950241	-0.190275	0.0174252	1.99991e-27	-0.10226	0.0180892	1.57583e-08	-0.140732	4
ENSG00000145779	TNFAIP8	rs6595187	5	119387914	119222	118723609	A	G	0.717173	0.251629	0.00774073	5.04611e-209	0.221434	0.00909522	6.35659e-131	0.32097	1
ENSG00000145779	TNFAIP8	rs246968	5	119564080	295388	118899775	T	A	0.569573	0.131962	0.00766193	1.73603e-64	0.0485005	0.00852266	1.26465e-08	0	3
ENSG00000145780	FEM1C	rs257057	5	115472846	-71929	114808543	A	G	0.114634	-0.222139	0.014324	6.36307e-53	-0.178916	0.0150762	1.74677e-32	0.194454	2
ENSG00000145780	FEM1C	rs10900707	5	115493125	-51650	114828822	C	T	0.304047	-0.166406	0.010173	1.62146e-58	-0.0611143	0.0109628	2.47965e-08	-0.226063	4
ENSG00000145780	FEM1C	rs13356084	5	115544270	-505	114879967	C	G	0.564338	0.410989	0.00752295	<2.23e-308	0.35806	0.0104095	2.75658e-259	-0.278558	1
ENSG00000145780	FEM1C	rs58301336	5	115652087	107312	114987784	G	A	0.866977	-0.28233	0.0135475	2.81335e-92	-0.160609	0.0149814	8.15326e-27	0	3
ENSG00000145781	COMMD10	rs6896571	5	116120215	35199	115455912	C	A	0.168504	0.106612	0.0159268	2.43172e-11	0.212378	0.0166196	2.15496e-37	0.0520443	2
ENSG00000145781	COMMD10	rs187519031	5	116134920	49904	115470617	C	T	0.994501	0.429741	0.0799815	8.12227e-08	0.344547	0.0803514	1.80288e-05	-0.0156324	5
ENSG00000145781	COMMD10	rs114198377	5	116283791	198775	115619488	T	A	0.988937	0.585114	0.0568046	1.28874e-24	0.677832	0.0589805	1.43924e-30	-0.0464446	3
ENSG00000145781	COMMD10	rs10519454	5	116304165	219149	115639862	G	A	0.901494	-0.546336	0.0182349	1.84071e-180	-0.574298	0.0200962	1.2831e-179	-0.0559046	1
ENSG00000145781	COMMD10	rs17139552	5	116361638	276622	115697335	T	C	0.966652	-0.0808004	0.0327966	0.0137878	-0.151131	0.0329535	4.51417e-06	0	4
ENSG00000145782	ATG12	rs145826751	5	115837913	-3924	115173610	A	AC	0.976858	0.047365	0.0367374	0.197363	0.179206	0.0373657	1.61864e-06	-0.015466	3
ENSG00000145782	ATG12	rs147706083	5	115840495	-1342	115176192	A	T	0.990767	-1.08912	0.0557291	8.45983e-82	-0.943104	0.0583397	8.79793e-59	0.113438	2
ENSG00000145782	ATG12	rs26538	5	115842698	861	115178395	C	T	0.62959	-0.255773	0.0109643	6.59788e-114	-0.251072	0.0119677	1.01874e-97	0.13559	1
ENSG00000145782	ATG12	rs114324507	5	115908538	66701	115244235	A	G	0.985923	0.0606254	0.0474359	0.201296	0.202066	0.0479352	2.49344e-05	0	4
ENSG00000145817	YIPF5	rs6864309	5	144170653	-61	143550217	G	T	0.823954	0.439078	0.00954053	<2.23e-308	0.403598	0.0118903	1.52101e-252	0.193309	1
ENSG00000145817	YIPF5	rs6864675	5	144170898	184	143550462	G	T	0.992807	0.643135	0.0514722	2.92579e-35	0.275021	0.0532834	2.4502e-07	-0.0314154	3
ENSG00000145817	YIPF5	rs150775272	5	144176682	5968	143556245	G	T	0.829426	-0.208123	0.0114089	7.33709e-72	-0.11898	0.0120725	6.48888e-23	0	2
ENSG00000145819	ARHGAP26	rs10043021	5	142812118	41741	142191683	C	G	0.966497	0.0839007	0.0175504	1.80215e-06	0.10635	0.0177373	2.02466e-09	0.0144601	3
ENSG00000145819	ARHGAP26	rs698287	5	142925866	155489	142305431	G	A	0.709726	-0.0723518	0.00669618	6.7996e-27	-0.0625324	0.00687743	9.68637e-20	0.170511	1
ENSG00000145819	ARHGAP26	rs3776354	5	143041450	271073	142421015	G	A	0.952013	-0.14095	0.0142071	5.69801e-23	-0.12946	0.014681	1.16337e-18	0	2
ENSG00000145833	DDX46	rs148115635	5	134521807	-236964	133857498	G	A	0.994344	0.477984	0.0470658	5.56021e-24	0.472134	0.0475731	3.26055e-23	-0.0161392	1
ENSG00000145833	DDX46	rs34139304	5	134911105	152334	134246795	T	C	0.972912	-0.175377	0.0221144	2.71562e-15	-0.171856	0.022264	1.17214e-14	0	2
ENSG00000145850	TIMD4	rs79605869	5	156741518	-221708	156168529	C	T	0.984252	-0.420429	0.0727567	8.0269e-09	-0.328305	0.0735595	8.07737e-06	-0.124199	2
ENSG00000145850	TIMD4	rs953569	5	157050389	87163	156477400	T	G	0.528343	0.198492	0.0181441	1.60824e-27	0.188323	0.0185102	2.59076e-24	0	1
ENSG00000145860	RNF145	rs17052525	5	159164158	-45895	158591166	G	A	0.893884	0.0136232	0.0156574	0.384299	0.0924683	0.0162798	1.34737e-08	-0.193022	4
ENSG00000145860	RNF145	rs6556405	5	159208094	-1959	158635102	T	C	0.750272	0.165497	0.0109554	2.27651e-50	0.204628	0.0118629	1.12909e-66	-0.0767733	1
ENSG00000145860	RNF145	rs75961806	5	159226921	16868	158653929	T	C	0.97691	0.155779	0.0322328	1.38879e-06	0.231461	0.0326806	1.4155e-12	0.0655539	3
ENSG00000145860	RNF145	rs4921458	5	159288655	78602	158715663	T	C	0.180189	-0.0426647	0.0126956	0.000784039	-0.107534	0.0132774	5.53875e-16	0	2
ENSG00000145864	GABRB2	rs5013624	5	161140564	-408480	160567571	T	C	0.859429	0.252853	0.0217845	1.00505e-30	0.252853	0.0220866	2.39936e-30	0	1
ENSG00000145868	FBXO38	rs9325087	5	148186295	-197640	147565858	C	T	0.446571	-0.28525	0.00649888	<2.23e-308	-0.275237	0.00777685	2.28587e-274	-0.115898	1
ENSG00000145868	FBXO38	rs7730971	5	148411297	27362	147790860	C	G	0.421448	0.117904	0.00744246	4.32873e-55	0.0869867	0.00768215	1.00704e-29	0	2
ENSG00000145882	PCYOX1L	rs1370975	5	149266719	-91318	148646282	G	T	0.502144	0.0293667	0.0115366	0.0109433	0.077103	0.011585	2.82451e-11	0.0685265	3
ENSG00000145882	PCYOX1L	rs168463	5	149353801	-4236	148733364	C	T	0.517173	-0.544052	0.00856054	<2.23e-308	-0.388559	0.0145128	6.55699e-158	0.13954	1
ENSG00000145882	PCYOX1L	rs2227464	5	149372704	14667	148752267	T	C	0.983761	-0.652553	0.0442638	4.1585e-48	-0.297183	0.045929	9.76866e-11	0.163788	4
ENSG00000145882	PCYOX1L	rs10051657	5	149395658	37621	148775221	T	A	0.680335	-0.506524	0.00976021	<2.23e-308	-0.26701	0.0150552	2.23406e-70	0	2
ENSG00000145901	TNIP1	rs72790114	5	151046577	-47000	150426138	G	C	0.897781	-0.0575781	0.0102434	2.00996e-08	-0.0485632	0.0103219	2.54025e-06	-0.0545107	2
ENSG00000145901	TNIP1	rs34294852	5	151053886	-39691	150433447	T	C	0.737958	0.169922	0.00678448	5.86749e-130	0.16253	0.00733994	1.21184e-108	-0.163005	1
ENSG00000145901	TNIP1	rs13180950	5	151072992	-20585	150452553	T	C	0.842173	-0.0701618	0.00863063	5.48506e-16	-0.041202	0.00883449	3.10479e-06	0	3
ENSG00000145907	G3BP1	rs4958276	5	151613767	-157278	150993328	T	C	0.788581	0.0281716	0.00666548	2.41929e-05	0.033678	0.00669586	4.91326e-07	-0.0537392	2
ENSG00000145907	G3BP1	rs75831020	5	151779741	8696	151159302	A	G	0.991043	0.0879235	0.0283374	0.0019289	0.114038	0.0284452	6.09679e-05	-0.0524175	3
ENSG00000145907	G3BP1	rs2964612	5	151819189	48144	151198750	G	A	0.746588	0.073976	0.00604057	5.83391e-34	0.0767801	0.00614925	8.89308e-36	0	1
ENSG00000145908	ZNF300	rs60915624	5	150813358	-91625	150192920	T	C	0.881438	0.194629	0.0246259	3.36436e-15	0.167072	0.0255406	6.09404e-11	-0.0310486	2
ENSG00000145908	ZNF300	rs114667952	5	150904865	-118	150284427	A	C	0.991251	0.634041	0.0842274	6.16629e-14	0.631357	0.0848635	1.0093e-13	-0.0423343	1
ENSG00000145908	ZNF300	rs6864895	5	150934906	29923	150314468	T	G	0.628617	-0.123875	0.0163009	3.58123e-14	-0.0924701	0.0169028	4.48289e-08	0	3
ENSG00000145911	N4BP3	rs140415525	5	177577467	-536065	177004468	CTT	C	0.485594	-0.0640485	0.0105283	1.27065e-09	-0.0656045	0.0105737	5.48635e-10	-0.0328871	1
ENSG00000145911	N4BP3	rs35221712	5	178106163	-7369	177533164	CT	C	0.620235	-0.049155	0.0111528	1.06969e-05	-0.0513768	0.0111814	4.33031e-06	0	2
ENSG00000145916	RMND5B	rs10903275	5	178119160	-11836	177546161	G	A	0.532688	0.173585	0.0117437	2.40284e-48	0.182998	0.0123025	4.79794e-50	-0.130468	1
ENSG00000145916	RMND5B	rs149836000	5	178131455	459	177558456	A	C	0.981049	0.285741	0.0429716	3.27994e-11	0.371289	0.0435657	1.56124e-17	-0.0109899	2
ENSG00000145916	RMND5B	rs4976711	5	178138372	7376	177565373	C	T	0.987508	-0.534583	0.0528467	8.29312e-24	-0.423761	0.0538837	3.70976e-15	-0.00760586	3
ENSG00000145916	RMND5B	rs73804726	5	178170707	39711	177597708	T	C	0.982917	0.202412	0.0448652	6.59431e-06	0.28221	0.0452645	4.52663e-10	0	4
ENSG00000145919	BOD1	rs13361614	5	173614612	-2047	173041615	G	A	0.943969	0.237411	0.0265697	5.74537e-19	0.237411	0.0267921	7.91482e-19	0	1
ENSG00000145920	CPLX2	rs12521617	5	175885609	89299	175312612	G	A	0.890084	-0.215272	0.0299159	7.20085e-13	-0.21916	0.0303128	4.83209e-13	-0.0564579	1
ENSG00000145920	CPLX2	rs115874835	5	175889013	92703	175316016	G	C	0.972365	-0.215171	0.0556523	0.000111985	-0.233959	0.0558241	2.77727e-05	-0.00538838	4
ENSG00000145920	CPLX2	rs72823180	5	176134153	337843	175561156	A	G	0.52533	-0.114523	0.0183516	4.75136e-10	-0.0941922	0.0186335	4.30434e-07	0.120915	2
ENSG00000145920	CPLX2	rs72807230	5	176420270	623960	175847271	G	T	0.951271	-0.202791	0.0427116	2.11709e-06	-0.193865	0.043261	7.41952e-06	0	3
ENSG00000145936	KCNMB1	rs200974657	5	170299100	-90534	169726104	C	CTCTTT	0.950263	-0.191481	0.0315582	1.40198e-09	-0.162504	0.031788	3.18591e-07	-0.0557268	6
ENSG00000145936	KCNMB1	rs876303	5	170306944	-82690	169733948	A	T	0.704536	0.0878312	0.0148622	3.67214e-09	0.0791651	0.0151083	1.60725e-07	-0.0249639	5
ENSG00000145936	KCNMB1	rs148625934	5	170323273	-66361	169750277	C	A	0.971032	0.251818	0.0405622	5.82723e-10	0.211653	0.0419075	4.40715e-07	-0.0246806	7
ENSG00000145936	KCNMB1	rs76089769	5	170327949	-61685	169754953	C	T	0.971416	0.153813	0.0408768	0.00017007	0.2515	0.0425362	3.36726e-09	-0.0676088	4
ENSG00000145936	KCNMB1	rs17072562	5	170347342	-42292	169774346	A	G	0.875054	0.104059	0.0205102	4.05739e-07	0.0946334	0.0213712	9.50768e-06	-0.209286	9
ENSG00000145936	KCNMB1	rs314157	5	170378997	-10637	169806001	T	C	0.716648	-0.165712	0.0150921	1.04258e-27	-0.171485	0.0162776	5.95729e-26	0.0884673	1
ENSG00000145936	KCNMB1	rs139846683	5	170389416	-218	169816420	C	A	0.987421	0.594326	0.0613534	5.52749e-22	0.618524	0.0625925	4.99452e-23	0.0622065	3
ENSG00000145936	KCNMB1	rs77534898	5	170407006	17372	169834010	C	G	0.983895	0.615396	0.0528201	6.10625e-31	0.555233	0.053919	7.22811e-25	-0.0399422	2
ENSG00000145936	KCNMB1	rs80059764	5	170452156	62522	169879160	T	C	0.912656	0.149947	0.0237773	3.12314e-10	0.120404	0.0247402	1.13465e-06	0	8
ENSG00000146007	ZMAT2	rs547206374	5	140653534	-45146	140033119	C	T	0.979305	-0.10748	0.0203782	1.39365e-07	-0.105876	0.021046	4.88737e-07	-0.0422042	4
ENSG00000146007	ZMAT2	rs2230361	5	140677950	-20730	140057535	G	A	0.923313	0.144501	0.0106354	2.92417e-41	0.0850187	0.0111352	2.25572e-14	-0.140907	3
ENSG00000146007	ZMAT2	rs59127720	5	140703092	4412	140082677	A	G	0.775436	-0.18927	0.00641112	1.07449e-175	-0.201471	0.00737377	2.28607e-164	-0.268995	1
ENSG00000146007	ZMAT2	rs2435142	5	140731656	32976	140111241	G	A	0.787043	-0.0260081	0.00703175	0.000219238	-0.063764	0.00761413	5.54936e-17	0	2
ENSG00000146021	KLHL3	rs72800021	5	137575325	-160764	136911014	T	C	0.99454	0.102731	0.0525591	0.050692	0.403681	0.0659836	9.48235e-10	0.608266	4
ENSG00000146021	KLHL3	rs72800057	5	137626452	-109637	136962141	G	A	0.990488	-0.191068	0.0395384	1.39201e-06	-0.413781	0.0498491	1.03528e-16	-0.0112479	2
ENSG00000146021	KLHL3	rs80072977	5	137649066	-87023	136984755	T	G	0.974836	0.218964	0.024467	5.074e-19	0.168232	0.0249522	1.56052e-11	-0.150372	3
ENSG00000146021	KLHL3	rs35587825	5	137670953	-65136	137006642	A	AC	0.581081	-0.109945	0.00750877	1.70742e-47	-0.097085	0.00801365	8.80223e-34	0.243259	1
ENSG00000146021	KLHL3	rs78260052	5	138351512	615423	137687201	G	A	0.947346	-0.140001	0.0169367	1.78845e-16	-0.0818742	0.017581	3.2089e-06	0	5
ENSG00000146054	TRIM7	rs7378663	5	181170700	-34593	180597700	C	T	0.954448	0.311514	0.0381539	4.11425e-16	0.205161	0.0388146	1.25252e-07	-0.0486868	5
ENSG00000146054	TRIM7	rs112276022	5	181184841	-20452	180611841	C	T	0.968017	-0.184975	0.0453384	4.58158e-05	0.31089	0.0531988	5.09866e-09	0.521037	3
ENSG00000146054	TRIM7	rs74666241	5	181204433	-860	180631433	G	A	0.976095	-0.898877	0.0504496	9.65083e-69	-1.00177	0.0610956	2.01909e-60	-0.0864438	2
ENSG00000146054	TRIM7	rs560806634	5	181207443	2150	180634443	CAAAAAAA	C	0.767807	0.352667	0.0181928	1.46743e-80	0.339672	0.0196273	4.22951e-67	0.227689	1
ENSG00000146054	TRIM7	rs11744527	5	181229074	23781	180656074	G	A	0.862984	-0.0261989	0.0231398	0.257608	-0.133137	0.0237869	2.18028e-08	0	4
ENSG00000146063	TRIM41	rs254460	5	181195615	-26884	180622615	C	T	0.834673	0.13334	0.015375	5.7613e-18	0.0893971	0.0161424	3.05895e-08	0.194723	3
ENSG00000146063	TRIM41	rs17080884	5	181218965	-3534	180645965	C	T	0.826813	0.207489	0.0150092	1.26181e-42	0.170284	0.0158737	7.56626e-27	-0.043428	1
ENSG00000146063	TRIM41	rs147321649	5	181223685	1186	180650685	A	G	0.98318	0.262705	0.0458086	1.038e-08	0.242379	0.046942	2.42536e-07	-0.01678	4
ENSG00000146063	TRIM41	rs58539433	5	181232156	9657	180659156	G	A	0.978339	0.450269	0.0398903	3.61167e-29	0.389202	0.0410319	2.41585e-21	0	2
ENSG00000146066	HIGD2A	rs3172921	5	176388781	30	175815782	G	C	0.909658	0.573516	0.00661088	<2.23e-308	0.573516	0.0101754	<2.23e-308	0	1
ENSG00000146067	FAM193B	rs111806237	5	177161750	-392813	176588751	A	G	0.994923	-0.154569	0.0325782	2.15258e-06	-0.132534	0.032689	5.02674e-05	-0.0465754	2
ENSG00000146067	FAM193B	rs1990910	5	177522351	-32212	176949352	G	A	0.513623	0.0686277	0.00454889	3.0267e-50	0.06775	0.00466466	8.52456e-48	0	1
ENSG00000146083	RNF44	rs2913906	5	176516527	-21498	175943528	G	A	0.49317	0.167941	0.00610299	1.50273e-154	0.147562	0.00673432	2.0016e-106	-0.189845	1
ENSG00000146083	RNF44	rs78574938	5	176552725	14700	175979726	C	T	0.932945	-0.30061	0.012371	7.03062e-123	-0.242616	0.0133763	1.60276e-73	-0.0357473	2
ENSG00000146083	RNF44	rs143055921	5	176556474	18449	175983475	G	A	0.985411	0.0789942	0.02762	0.00425489	0.12472	0.0278329	7.4283e-06	-0.000646292	4
ENSG00000146083	RNF44	rs62402620	5	176665896	127871	176092897	A	C	0.988653	-0.153022	0.0304937	5.41202e-07	-0.143592	0.0305714	2.64082e-06	0	3
ENSG00000146094	DOK3	rs1990909	5	177522610	11336	176949611	G	T	0.512733	-0.0518069	0.00443043	3.75213e-31	-0.0703124	0.00468373	6.12319e-51	-0.218083	2
ENSG00000146094	DOK3	rs28470545	5	177547496	36222	176974497	G	C	0.950201	-0.218847	0.00960225	4.45763e-109	-0.24986	0.0103999	1.518e-127	-0.0601155	1
ENSG00000146094	DOK3	rs116120158	5	177619537	108263	177046538	C	T	0.964225	0.111572	0.0117225	2.76196e-21	0.0620443	0.0120667	2.72142e-07	0.042091	3
ENSG00000146094	DOK3	rs147096603	5	178075181	563907	177502182	A	G	0.994754	0.197994	0.0305116	9.5339e-11	0.160521	0.0312289	2.7454e-07	0.188835	4
ENSG00000146094	DOK3	rs75940513	5	178339559	828285	177766560	G	A	0.990026	0.130313	0.0219817	3.28374e-09	0.0971188	0.0224845	1.56483e-05	0	5
ENSG00000150712	MTMR12	rs147932386	5	32244365	-68622	32244471	G	A	0.971963	0.223321	0.0255422	3.1184e-18	0.266563	0.0264104	5.92615e-24	0.225472	1
ENSG00000150712	MTMR12	rs57425852	5	32276528	-36459	32276634	T	C	0.673969	-0.0471908	0.00909453	2.20531e-07	-0.0683567	0.00935692	2.763e-13	0	2
ENSG00000150753	CCT5	rs28670493	5	10176350	-73579	10176462	A	C	0.570765	-0.0240602	0.00650552	0.000219451	-0.035881	0.00664591	6.70307e-08	0.161433	3
ENSG00000150753	CCT5	rs34275146	5	10237754	-12175	10237866	C	CT	0.436293	0.0313539	0.00647889	1.34457e-06	0.0280675	0.00670094	2.80688e-05	-0.119403	6
ENSG00000150753	CCT5	rs56103647	5	10241119	-8810	10241231	T	G	0.987602	-0.156786	0.0282447	2.99871e-08	-0.135733	0.0302062	7.00469e-06	-0.0215875	5
ENSG00000150753	CCT5	rs115304223	5	10256350	6421	10256462	A	G	0.983083	0.109836	0.0244395	7.1537e-06	0.112473	0.0248441	5.97825e-06	0.0480252	4
ENSG00000150753	CCT5	rs2578639	5	10265607	15678	10265719	C	G	0.142705	0.142299	0.00892641	9.64292e-56	0.122001	0.00961204	6.50193e-37	-0.0493015	1
ENSG00000150753	CCT5	rs3852166	5	10281437	31508	10281549	T	C	0.207301	-0.0931011	0.00766274	1.8428e-33	-0.0997411	0.0080231	1.75767e-35	0	2
ENSG00000150756	ATPSCKMT	rs6885713	5	10234746	-15151	10234858	T	A	0.341263	-0.180988	0.0167942	9.16108e-27	-0.19582	0.0174158	2.48284e-29	-0.108825	2
ENSG00000150756	ATPSCKMT	rs3844305	5	10248460	-1437	10248572	T	C	0.950292	-0.514995	0.0369006	2.14818e-43	-0.268412	0.045019	2.48871e-09	-0.538885	3
ENSG00000150756	ATPSCKMT	rs6864766	5	10257711	7814	10257823	C	T	0.144035	0.426051	0.0224836	3.43092e-77	0.359318	0.0277003	1.7728e-38	-0.0383673	1
ENSG00000150756	ATPSCKMT	rs3852166	5	10281437	31540	10281549	T	C	0.207301	0.113955	0.0197728	8.78512e-09	0.094761	0.0203333	3.15633e-06	0	4
ENSG00000151292	CSNK1G3	rs34356563	5	123425968	-86131	122761662	C	G	0.960811	-0.382144	0.0230675	6.23303e-60	-0.349797	0.0243433	8.06238e-47	0.206095	1
ENSG00000151292	CSNK1G3	rs11955337	5	123458438	-53661	122794132	C	T	0.525222	-0.110516	0.00919155	8.17156e-33	-0.0713073	0.00987184	5.07401e-13	0.247142	2
ENSG00000151292	CSNK1G3	rs77212491	5	123632815	120716	122968509	C	T	0.940968	-0.121516	0.0195959	6.09536e-10	-0.0959747	0.0203885	2.51031e-06	0	3
ENSG00000151422	FER	rs149219042	5	108560904	-186937	107896605	A	G	0.992429	-0.359382	0.0698846	2.82243e-07	-0.353923	0.0700932	4.43371e-07	0.00458583	1
ENSG00000151422	FER	rs112068813	5	108682045	-65796	108017746	C	T	0.994922	-0.352887	0.0856709	3.86964e-05	-0.357108	0.0858241	3.16951e-05	-0.0105312	4
ENSG00000151422	FER	rs10066854	5	108715969	-31872	108051670	C	T	0.994843	-0.414223	0.084425	9.59389e-07	-0.417142	0.0846757	8.37801e-07	-0.02274	2
ENSG00000151422	FER	rs188648510	5	108751342	3501	108087043	A	G	0.951444	-0.117802	0.0284006	3.41609e-05	-0.123026	0.0284591	1.54001e-05	0	3
ENSG00000151876	FBXO4	rs316762	5	41716291	-208963	41716393	A	G	0.750109	0.102334	0.0138063	1.46875e-13	0.0896751	0.0144157	4.95078e-10	-0.0520658	2
ENSG00000151876	FBXO4	rs191462050	5	42270865	345611	42270967	G	A	0.993259	0.552994	0.0729551	4.14986e-14	0.58456	0.0734788	1.78427e-15	-0.0194022	1
ENSG00000151876	FBXO4	rs372421432	5	42590377	665123	42590479	A	AG	0.961641	0.211271	0.0320395	4.7572e-11	0.160965	0.0333836	1.4235e-06	0	3
ENSG00000151881	TMEM267	rs7720818	5	43620380	136487	43620482	C	T	0.918275	-0.0876486	0.0215397	4.79662e-05	-0.0871477	0.0216057	5.49408e-05	-0.0318682	3
ENSG00000151881	TMEM267	rs71629201	5	43737574	253681	43737676	C	T	0.992916	0.457985	0.0703226	8.16823e-11	0.448255	0.0706648	2.24761e-10	-0.00226681	1
ENSG00000151881	TMEM267	rs74766429	5	43820659	336766	43820761	G	A	0.99099	-0.248027	0.0618722	6.2013e-05	-0.257887	0.0620256	3.21391e-05	0	2
ENSG00000151882	CCL28	rs541143	5	43122977	-289414	43123079	G	C	0.609241	-0.0316515	0.0121219	0.00905418	-0.0505773	0.0125257	5.39363e-05	-0.249142	3
ENSG00000151882	CCL28	rs12514399	5	43313468	-98923	43313570	C	T	0.490749	-0.0714294	0.0116385	9.09076e-10	-0.0820204	0.0120614	1.04457e-11	-0.0258437	1
ENSG00000151882	CCL28	rs78031704	5	43936228	523837	43936330	G	A	0.992845	0.343196	0.0693056	7.60919e-07	0.3202	0.0695686	4.17148e-06	0	2
ENSG00000151883	PARP8	rs181386959	5	50445549	-220350	49741383	A	G	0.990476	-0.100649	0.0302379	0.000879728	-0.142904	0.0304601	2.71173e-06	0.0601945	4
ENSG00000151883	PARP8	rs1423646	5	50559794	-106105	49855628	G	C	0.167663	0.0433197	0.00784198	3.49312e-08	0.0680147	0.00823812	1.50519e-16	0.218879	3
ENSG00000151883	PARP8	rs35540479	5	50635240	-30659	49931074	G	T	0.797852	-0.177067	0.00688289	1.49698e-136	-0.171972	0.00772867	1.099e-109	0.165728	1
ENSG00000151883	PARP8	rs57079776	5	50655654	-10245	49951488	C	T	0.106032	-0.224062	0.00901067	3.05702e-128	-0.173617	0.00989608	6.60224e-69	0.0255097	2
ENSG00000151883	PARP8	rs16878872	5	51462674	796775	50758508	C	T	0.954907	-0.0392038	0.0142323	0.00589993	-0.056409	0.0143135	8.11531e-05	0	5
ENSG00000152348	ATG10	rs117922797	5	81373741	-598282	80669560	C	A	0.992784	0.191022	0.0363663	1.56591e-07	0.183823	0.0364915	4.7189e-07	-0.00632912	4
ENSG00000152348	ATG10	rs11741569	5	82030091	58068	81325910	C	G	0.901057	0.2512	0.00961415	1.62762e-140	0.204763	0.0106	3.84993e-83	-0.187943	2
ENSG00000152348	ATG10	rs73136782	5	82147701	175678	81443520	T	G	0.745025	-0.161504	0.00662931	1.82131e-123	-0.14596	0.0074775	7.44078e-85	-0.268131	1
ENSG00000152348	ATG10	rs59276096	5	82265774	293751	81561593	G	A	0.806413	-0.0206581	0.00781721	0.00825384	-0.0486441	0.00822675	3.36085e-09	0	3
ENSG00000152359	POC5	rs59593001	5	75667464	-49984	74963289	A	G	0.885203	0.249339	0.0205088	1.67992e-33	0.137513	0.0211344	7.68744e-11	-0.17426	2
ENSG00000152359	POC5	rs17563877	5	75703067	-14381	74998892	C	T	0.794666	-0.529081	0.0146401	3.18902e-252	-0.51017	0.0167401	5.43422e-204	0	1
ENSG00000152380	FAM151B	rs10474013	5	80294058	-193911	79589877	T	C	0.733133	-0.0881087	0.0164585	9.04935e-08	-0.0753471	0.0167724	7.04529e-06	0.125379	4
ENSG00000152380	FAM151B	rs2251759	5	80448002	-39967	79743821	T	A	0.0532275	-0.368716	0.0314064	2.19679e-31	-0.184169	0.0329978	2.38787e-08	0.20829	3
ENSG00000152380	FAM151B	rs62365357	5	80517946	29977	79813765	C	T	0.506963	-0.25777	0.014293	2.49379e-70	-0.181895	0.0155615	1.45488e-31	-0.241493	2
ENSG00000152380	FAM151B	rs1650665	5	80666759	178790	79962578	C	T	0.732246	0.364867	0.0152739	4.77288e-119	0.300433	0.0167265	3.9006e-72	0	1
ENSG00000152409	JMY	rs2607144	5	79260975	24844	78556798	C	A	0.618713	-0.177098	0.00809661	5.07149e-101	-0.177098	0.00849102	1.31321e-96	0	1
ENSG00000152413	HOMER1	rs189930087	5	79500158	-13976	78795981	C	T	0.994783	-0.585066	0.106347	3.96845e-08	-0.601489	0.106749	1.75458e-08	-0.0381817	1
ENSG00000152413	HOMER1	rs11749779	5	79533487	19353	78829310	G	A	0.802417	-0.0759359	0.01955	0.000104104	-0.0800911	0.0195937	4.35856e-05	0	2
ENSG00000152422	XRCC4	rs899548	5	83050972	-26526	82346791	G	C	0.954855	-0.127561	0.0265076	1.53992e-06	-0.127561	0.0265687	1.57741e-06	0	1
ENSG00000152495	CAMK4	rs72784300	5	111169005	-54648	110504703	C	T	0.959717	-0.0438041	0.0180812	0.0154468	-0.111787	0.0199803	2.20772e-08	-0.0115252	9
ENSG00000152495	CAMK4	rs115858461	5	111173402	-50251	110509100	G	A	0.988844	0.191016	0.0339987	2.04065e-08	0.169283	0.0346485	1.03049e-06	-0.0338731	11
ENSG00000152495	CAMK4	rs11241110	5	111217611	-6042	110553309	C	T	0.788295	0.173496	0.00847588	3.1634e-89	0.101732	0.01114	6.71364e-20	-0.294533	5
ENSG00000152495	CAMK4	rs727923	5	111226906	3253	110562604	A	G	0.73845	-0.146879	0.00782134	6.81655e-76	-0.0878528	0.00907335	3.57839e-22	-0.0671077	4
ENSG00000152495	CAMK4	rs149008245	5	111244306	20653	110580004	A	G	0.98179	0.445251	0.0263565	3.51057e-62	0.341812	0.028272	1.19071e-33	-0.0155776	2
ENSG00000152495	CAMK4	rs149388297	5	111252165	28512	110587863	A	G	0.994656	0.409913	0.0488334	6.1628e-17	0.354441	0.0496863	9.77909e-13	-0.0404783	6
ENSG00000152495	CAMK4	rs6594506	5	111262903	39250	110598601	G	A	0.800279	0.0515663	0.00904429	1.26094e-08	0.0584389	0.0100396	5.85576e-09	-0.0629498	8
ENSG00000152495	CAMK4	rs115356392	5	111295420	71767	110631118	G	T	0.979386	0.490172	0.0241406	6.92569e-88	0.412586	0.0263403	2.67864e-55	-0.0046266	1
ENSG00000152495	CAMK4	rs77760889	5	111384240	160587	110719938	G	A	0.984977	0.429444	0.0288603	5.87373e-49	0.323207	0.0302507	1.20588e-26	-0.00806523	3
ENSG00000152495	CAMK4	rs111563507	5	111436380	212727	110772078	C	T	0.982211	0.155703	0.0269139	7.71597e-09	0.178449	0.0270434	4.14993e-11	-0.013165	7
ENSG00000152495	CAMK4	rs80242825	5	111490604	266951	110826302	A	T	0.984299	-0.153481	0.0291337	1.44047e-07	-0.156984	0.0294119	9.42648e-08	0	10
ENSG00000152503	TRIM36	rs6859943	5	115167896	-12650	114503593	T	C	0.650802	-0.346739	0.0175219	9.65368e-84	-0.203382	0.0200614	3.74829e-24	-0.0565875	2
ENSG00000152503	TRIM36	rs1559080	5	115182318	1772	114518015	T	A	0.937867	-0.0408401	0.0359096	0.25547	-0.159766	0.0362531	1.04827e-05	-0.13835	3
ENSG00000152503	TRIM36	rs9326954	5	115233661	53115	114569358	T	A	0.562098	-0.408219	0.016246	9.61973e-131	-0.339016	0.0191696	5.46342e-70	0	1
ENSG00000152582	SPEF2	rs79833698	5	35554395	-63449	35554497	A	G	0.810479	0.0973826	0.0172178	1.64303e-08	0.0796488	0.0177882	7.548e-06	0.181303	5
ENSG00000152582	SPEF2	rs116527153	5	35633646	15802	35633748	G	A	0.97614	-0.197835	0.042615	3.53928e-06	-0.234228	0.043586	7.70416e-08	-0.0178107	3
ENSG00000152582	SPEF2	rs200428630	5	35636502	18658	35636604	CTCT	C	0.989992	0.552126	0.0665663	1.41542e-16	0.322833	0.0689759	2.8635e-06	0.093483	4
ENSG00000152582	SPEF2	rs1353255	5	35656843	38999	35656945	G	T	0.455653	0.210889	0.0128687	1.01349e-58	0.162702	0.0140286	4.22543e-31	0.336519	1
ENSG00000152582	SPEF2	rs62351900	5	35708019	90175	35708121	T	G	0.882852	0.33466	0.0204283	1.10696e-58	0.207203	0.0230965	2.93356e-19	0	2
ENSG00000152620	NADK2	rs138373837	5	36219608	-22671	36219710	C	T	0.976221	0.453977	0.0373314	1.61952e-33	0.394425	0.0394027	1.37636e-23	0.185327	2
ENSG00000152620	NADK2	rs10075150	5	36242252	-27	36242354	A	G	0.51381	0.238956	0.0109436	1.07389e-100	0.278591	0.0132132	1.10919e-98	-0.49369	1
ENSG00000152620	NADK2	rs952303	5	36299607	57328	36299709	T	C	0.274712	-0.0492725	0.0128594	0.000128983	0.140347	0.0151182	1.64375e-20	0	3
ENSG00000152684	PELO	rs5867831	5	52764985	-22931	52060819	TA	T	0.592514	-0.0815944	0.0146142	2.49557e-08	0.0779256	0.0151647	2.76785e-07	-0.175545	5
ENSG00000152684	PELO	rs115421711	5	52787392	-524	52083226	A	G	0.959462	1.45933	0.0280503	<2.23e-308	1.33455	0.0372489	4.05016e-281	-0.016344	1
ENSG00000152684	PELO	rs114309882	5	52800109	12193	52095943	G	A	0.974063	0.64799	0.0429952	3.78436e-50	0.725595	0.0448591	7.56998e-59	-0.0923024	2
ENSG00000152684	PELO	rs6450086	5	52812572	24656	52108406	G	C	0.747986	0.38621	0.0151611	4.29455e-134	0.232004	0.0174302	2.01289e-40	-0.0779013	3
ENSG00000152684	PELO	rs2406370	5	52922503	134587	52218333	A	G	0.546509	0.120489	0.0140237	1.15306e-17	0.111413	0.0142496	5.33748e-15	0	4
ENSG00000152700	SAR1B	rs17167632	5	134594838	-54433	133930528	G	A	0.902155	-0.229047	0.019714	8.82316e-31	-0.199931	0.0201825	3.91503e-23	-0.0899776	2
ENSG00000152700	SAR1B	rs111503458	5	134622508	-26763	133958198	T	G	0.907064	0.0878389	0.0206182	2.08231e-05	0.0934284	0.0208852	7.69799e-06	0.112329	3
ENSG00000152700	SAR1B	rs2560738	5	134813676	164405	134149366	A	G	0.0971175	-0.233011	0.0205924	2.65679e-29	-0.222646	0.0211317	5.88951e-26	0	1
ENSG00000152932	RAB3C	rs3215050	5	58493843	-88378	57789670	TA	T	0.691329	0.0999247	0.0208122	1.62639e-06	0.100053	0.0209494	1.78893e-06	-0.0595527	3
ENSG00000152932	RAB3C	rs531181549	5	58548474	-33747	57844301	C	T	0.992545	-0.690519	0.10982	3.51742e-10	-0.626666	0.110671	1.49233e-08	-0.0587692	1
ENSG00000152932	RAB3C	rs293028	5	58719218	136997	58015045	A	C	0.579441	0.0991724	0.0193081	2.91675e-07	0.0989199	0.0194412	3.61562e-07	0	2
ENSG00000152939	MARVELD2	rs186944682	5	69417796	2731	68713623	G	A	0.992605	1.05028	0.111557	7.27197e-21	1.016	0.112866	2.22005e-19	-0.0733716	1
ENSG00000152939	MARVELD2	rs2561160	5	69448438	33373	68744265	C	T	0.506215	-0.0997438	0.0200543	6.80605e-07	-0.0869689	0.0201589	1.60202e-05	0	2
ENSG00000152942	RAD17	rs11340448	5	69389580	20287	68685407	C	CA	0.533226	-0.0599866	0.0089909	2.82053e-11	-0.0599866	0.00903295	3.11843e-11	0	1
ENSG00000153006	SREK1IP1	rs56280150	5	64725704	-42987	64021531	C	T	0.775361	0.0930144	0.00861853	7.77016e-27	0.0618103	0.00940181	4.88813e-11	-0.339353	2
ENSG00000153006	SREK1IP1	rs145250564	5	64738537	-30154	64034364	TAAG	T	0.697654	-0.1325	0.00774359	1.0659e-63	-0.122284	0.00870624	8.20427e-45	0.259892	1
ENSG00000153006	SREK1IP1	rs3756739	5	64768584	-107	64064411	G	C	0.856035	0.00627207	0.0101328	0.535957	0.0624764	0.0105745	3.45784e-09	-0.0439646	3
ENSG00000153006	SREK1IP1	rs373662665	5	64768622	-69	64064449	CA	C	0.987653	0.183394	0.0327196	2.20291e-08	0.160119	0.0331408	1.35522e-06	0	4
ENSG00000153015	CWC27	rs144084293	5	64368962	-399968	63664789	A	G	0.99229	0.147502	0.0354163	3.17265e-05	0.154349	0.0354954	1.37125e-05	-0.0256578	2
ENSG00000153015	CWC27	rs1363953	5	64769116	186	64064943	G	A	0.815056	0.0344311	0.00803425	1.85988e-05	0.0472148	0.00851928	2.98841e-08	0.327754	1
ENSG00000153015	CWC27	rs62370997	5	65023923	254993	64319750	G	A	0.76412	-0.0188442	0.00732469	0.0101218	-0.0331799	0.00775492	1.88105e-05	0	3
ENSG00000153037	SRP19	rs2416294	5	112686623	-174565	112022320	T	C	0.982189	-0.266067	0.0396464	2.16511e-11	-0.173967	0.0403027	1.58512e-05	0.153397	2
ENSG00000153037	SRP19	rs153565	5	112914679	53491	112250376	A	T	0.640048	-0.17536	0.0107555	3.70753e-58	-0.168006	0.0111914	6.12371e-51	0	1
ENSG00000153044	CENPH	rs350106	5	69196919	7345	68492746	A	G	0.48047	0.182627	0.0126635	3.72528e-46	0.185603	0.0129596	1.60136e-46	-0.0595892	1
ENSG00000153044	CENPH	rs28661038	5	69454357	264783	68750184	T	G	0.178234	0.0529314	0.0171502	0.00203836	0.0673699	0.0171958	8.93528e-05	0	2
ENSG00000153071	DAB2;DAB2	rs16868954	5	39451880	-10420	39451982	C	T	0.963281	0.21386	0.0250633	1.90972e-17	0.238501	0.0254112	6.25266e-21	-0.11139	1
ENSG00000153071	DAB2;DAB2	rs3860797	5	39515624	53324	39515726	T	G	0.695853	0.0802719	0.010298	7.90255e-15	0.0911326	0.0104283	2.35243e-18	0	2
ENSG00000153113	CAST	rs4869305	5	96656663	131396	95992367	G	A	0.97836	-0.913825	0.0305567	7.34685e-180	-0.20684	0.0364222	1.3552e-08	0.343016	3
ENSG00000153113	CAST	rs2351245	5	96660029	134762	95995733	G	T	0.848514	-0.781186	0.00659279	<2.23e-308	-0.752593	0.0133589	<2.23e-308	0.0346254	1
ENSG00000153113	CAST	rs153541	5	96802238	276971	96137941	G	A	0.797117	-0.143249	0.0116732	4.32175e-34	-0.101901	0.0122501	8.91941e-17	0	2
ENSG00000153140	CETN3	rs4873	5	90407824	-1962	89703641	C	G	0.721119	0.0906882	0.0111146	4.296e-16	0.109355	0.0117504	1.32135e-20	-0.297827	1
ENSG00000153140	CETN3	rs35589879	5	90447106	37320	89742923	C	G	0.80241	0.0169568	0.0129168	0.189322	0.0568177	0.0135396	2.71161e-05	-0.0506545	3
ENSG00000153140	CETN3	rs41311745	5	90783994	374208	90079811	C	T	0.97937	0.140702	0.0354986	7.49363e-05	0.17589	0.0357684	8.7672e-07	0	2
ENSG00000153347	FAM81B	rs35391433	5	95414083	22717	94749787	C	T	0.976408	-1.49787	0.0405558	5.09461e-262	-1.49787	0.0458087	1.6465e-234	0	1
ENSG00000153395	LPCAT1	rs35452723	5	1466889	-57073	1467004	A	G	0.726125	-0.125484	0.00827835	1.07797e-50	-0.113554	0.00886506	1.45686e-37	-0.234921	2
ENSG00000153395	LPCAT1	rs56216638	5	1492856	-31106	1492971	C	T	0.763175	0.136064	0.00883617	3.21091e-52	0.0642312	0.010073	1.81125e-10	0.352351	4
ENSG00000153395	LPCAT1	rs76273546	5	1510925	-13037	1511040	C	T	0.951087	0.164912	0.0178286	3.34838e-20	0.101721	0.0195095	1.84914e-07	-0.127142	6
ENSG00000153395	LPCAT1	rs2962061	5	1517766	-6196	1517881	T	C	0.717275	0.0397606	0.00840304	2.29268e-06	0.0691938	0.00913455	3.59235e-14	0.303333	3
ENSG00000153395	LPCAT1	rs4406174	5	1518964	-4998	1519079	C	T	0.897389	-0.169663	0.0123418	3.52124e-42	-0.219608	0.0134971	1.59025e-59	-0.11122	1
ENSG00000153395	LPCAT1	rs16879398	5	1522620	-1342	1522735	G	C	0.887366	-0.111376	0.0120423	3.38399e-20	-0.0762704	0.0126228	1.51956e-09	0	5
ENSG00000153404	PLEKHG4B	rs115479894	5	78013	-14138	78128	T	G	0.970626	0.310233	0.0543998	1.25143e-08	0.310233	0.0545785	1.31461e-08	0	1
ENSG00000153914	SREK1	rs253213	5	66201952	61981	65497780	T	G	0.918071	-0.0903119	0.0170779	1.29176e-07	-0.0903119	0.0171263	1.34014e-07	0	1
ENSG00000153922	CHD1	rs181747753	5	97933267	-995690	97268971	A	G	0.993947	-0.162818	0.0408822	6.92076e-05	-0.167896	0.0409664	4.16061e-05	-0.0251797	3
ENSG00000153922	CHD1	rs2545728	5	98799380	-129577	98135084	T	A	0.851734	-0.0367549	0.00881849	3.12963e-05	-0.0379971	0.00885173	1.76573e-05	-0.0390532	2
ENSG00000153922	CHD1	rs117411413	5	98845736	-83221	98181440	G	A	0.994063	-0.22231	0.039502	1.93231e-08	-0.228931	0.0396552	7.7853e-09	-0.0107011	1
ENSG00000153922	CHD1	rs145446509	5	98955081	26124	98290785	T	C	0.980909	0.100122	0.0228987	1.25588e-05	0.0932508	0.0229682	4.90727e-05	0	4
ENSG00000154122	ANKH	rs78622564	5	14717686	-154092	14717795	G	C	0.902088	-0.0895766	0.0169358	1.285e-07	-0.119226	0.0173108	5.68243e-12	-0.0371311	4
ENSG00000154122	ANKH	rs55791375	5	14771736	-100042	14771845	C	T	0.762688	0.154641	0.011706	3.85796e-39	0.135232	0.0125211	3.42836e-27	-0.290319	2
ENSG00000154122	ANKH	rs258220	5	14799586	-72192	14799695	T	C	0.529841	-0.101504	0.0100691	1.17487e-23	-0.0933936	0.0108654	8.2888e-18	-0.0433987	3
ENSG00000154122	ANKH	rs2934814	5	14872580	802	14872689	C	T	0.490164	-0.433973	0.00805527	<2.23e-308	-0.434791	0.0104601	<2.23e-308	0.169394	1
ENSG00000154122	ANKH	rs2896165	5	14881166	9388	14881275	G	A	0.967375	-0.373834	0.0279576	4.85031e-40	-0.137468	0.0291048	2.32168e-06	0	5
ENSG00000154124	OTULIN	rs152972	5	14663464	-1200	14663573	C	T	0.955864	0.140667	0.0257675	5.03503e-08	0.120533	0.0259225	3.3236e-06	0.0464862	4
ENSG00000154124	OTULIN	rs183681	5	14664586	-78	14664695	A	C	0.072101	0.539525	0.0191938	1.11037e-160	0.525284	0.0208032	1.12861e-140	0.0652753	1
ENSG00000154124	OTULIN	rs17363829	5	14693289	28625	14693398	C	T	0.954122	0.165329	0.0253073	7.14614e-11	0.133748	0.0255251	1.60698e-07	-0.0258655	3
ENSG00000154124	OTULIN	rs147231759	5	14718317	53653	14718426	A	G	0.994382	0.413446	0.0718944	9.45461e-09	0.383606	0.0722025	1.07879e-07	0	2
ENSG00000154153	RETREG1	rs33686	5	16493236	-123822	16493345	G	C	0.676799	-0.0730033	0.00870226	6.43315e-17	-0.0501409	0.00899311	2.46851e-08	0.216444	6
ENSG00000154153	RETREG1	rs451093	5	16513372	-103686	16513481	C	G	0.372013	-0.124311	0.00842401	3.39417e-48	-0.113126	0.00893769	1.02032e-36	0.113966	1
ENSG00000154153	RETREG1	rs1035869	5	16609762	-7296	16609871	C	G	0.448055	-0.0419864	0.00817747	2.94626e-07	-0.051668	0.00843276	8.95181e-10	-0.0427382	4
ENSG00000154153	RETREG1	rs113090486	5	16614540	-2518	16614649	G	A	0.974727	-0.277543	0.0254839	2.71694e-27	-0.214177	0.0262319	3.2205e-16	0.165684	3
ENSG00000154153	RETREG1	rs364941	5	16636042	18984	16636151	C	T	0.50319	-0.0892268	0.00798256	1.21336e-28	-0.100464	0.00841609	7.57372e-33	0.0692588	2
ENSG00000154153	RETREG1	rs180866809	5	16645475	28417	16645584	C	T	0.99159	-0.290572	0.0444544	6.97941e-11	-0.257449	0.0450154	1.07067e-08	-0.0154857	5
ENSG00000154153	RETREG1	rs540196752	5	16678708	61650	16678817	T	TG	0.993026	0.242748	0.0492589	8.59636e-07	0.221348	0.0495023	7.76801e-06	0	7
ENSG00000155324	GRAMD2B	rs11743193	5	126424330	64198	125760022	C	T	0.797754	0.230096	0.0201261	7.18188e-30	0.200561	0.0211198	2.17382e-21	-0.23779	1
ENSG00000155324	GRAMD2B	rs71586094	5	126434492	74360	125770184	C	T	0.762047	-0.145527	0.0194505	8.71268e-14	-0.105567	0.0201473	1.60808e-07	-0.0252216	3
ENSG00000155324	GRAMD2B	rs13359059	5	126463681	103549	125799373	T	C	0.364535	-0.0930632	0.0172658	7.39353e-08	-0.107285	0.0173716	6.57913e-10	-0.0328503	2
ENSG00000155324	GRAMD2B	rs6595716	5	126508198	148066	125843890	A	G	0.220346	-0.105189	0.0196711	9.35046e-08	-0.0897781	0.0198604	6.17047e-06	0.0157037	4
ENSG00000155324	GRAMD2B	rs150008772	5	127250599	890467	126586291	C	T	0.983206	-0.2426	0.0641324	0.00015703	-0.281609	0.0643867	1.22147e-05	0	5
ENSG00000155329	ZCCHC10	rs7707473	5	133025575	-1029	132361267	A	G	0.716688	-0.0994446	0.010437	2.50687e-21	-0.0994446	0.0105351	3.75079e-21	0	1
ENSG00000155506	LARP1	rs7734591	5	154706040	-6803	154085600	A	C	0.503924	0.209143	0.00697041	6.18499e-181	0.17049	0.00974634	1.62782e-68	-0.235579	1
ENSG00000155506	LARP1	rs111466457	5	154742551	29708	154122111	G	A	0.914371	0.0548463	0.0132944	3.76391e-05	0.0820466	0.0151669	6.31724e-08	0.252213	3
ENSG00000155506	LARP1	rs593637	5	154953584	240741	154333144	G	A	0.454331	0.198558	0.00715239	4.64027e-157	0.0990703	0.00993476	2.01946e-23	0	2
ENSG00000155508	CNOT8	rs7727176	5	154765566	-91987	154145126	T	A	0.984093	0.275892	0.030301	1.25412e-19	0.220021	0.0309204	1.11324e-12	-0.0354604	2
ENSG00000155508	CNOT8	rs116586220	5	154805003	-52550	154184563	A	G	0.961059	-0.061075	0.0200014	0.00227438	-0.109834	0.0205909	9.60064e-08	-0.22803	3
ENSG00000155508	CNOT8	rs55734017	5	154825670	-31883	154205230	C	T	0.452439	-0.092733	0.00778576	3.06177e-32	-0.0946907	0.00820409	8.1116e-31	0	1
ENSG00000155542	SETD9	rs397962574	5	56735000	-174260	56030827	T	TA	0.837712	0.0843379	0.02587	0.00112191	0.165123	0.0280448	3.91248e-09	0.164988	3
ENSG00000155542	SETD9	rs185220	5	56909530	270	56205357	A	G	0.146941	-1.30908	0.0189488	<2.23e-308	-1.38844	0.0270561	<2.23e-308	0.134567	1
ENSG00000155542	SETD9	rs74455703	5	56949442	40182	56245269	C	G	0.908096	0.334764	0.0327816	3.15632e-24	0.48638	0.0357211	3.21568e-42	0	2
ENSG00000155545	MIER3	rs58707929	5	56836327	-135348	56132154	A	AG	0.113853	-0.0933012	0.0123869	5.95854e-14	-0.0874298	0.0124775	2.43497e-12	0.0524697	2
ENSG00000155545	MIER3	rs79683734	5	56960779	-10896	56256606	G	A	0.952896	-0.177501	0.0186588	2.89116e-21	-0.170623	0.0188654	1.50683e-19	0	1
ENSG00000155846	PPARGC1B	rs17708342	5	149025819	-704479	148405382	T	G	0.940568	-0.105622	0.0243329	1.45055e-05	-0.109541	0.0243957	7.11621e-06	0.00660995	3
ENSG00000155846	PPARGC1B	rs2340456	5	149657094	-73204	149036657	C	T	0.195647	-0.0727382	0.0146257	6.81939e-07	-0.0890463	0.0149965	2.88845e-09	0.209668	1
ENSG00000155846	PPARGC1B	rs7732823	5	149677700	-52598	149057263	A	T	0.842025	0.0639349	0.0159268	6.05656e-05	0.0868815	0.0163261	1.02843e-07	0	2
ENSG00000155850	SLC26A2	rs397937196	5	149989919	29161	149369482	T	TA	0.869088	0.150674	0.0136849	7.51834e-28	0.132716	0.0144217	3.49689e-20	-0.283564	1
ENSG00000155850	SLC26A2	rs3216780	5	150053837	93079	149433400	G	GC	0.386954	-0.071628	0.00972312	2.05794e-13	-0.0455654	0.01018	7.60606e-06	0	2
ENSG00000155858	LSM11	rs12652716	5	157730463	-13249	157157471	G	T	0.965897	-0.193311	0.0381446	4.17993e-07	-0.246246	0.0396769	5.42495e-10	0.268877	1
ENSG00000155858	LSM11	rs2270821	5	157731318	-12394	157158326	G	C	0.663565	0.0506671	0.0145355	0.00049529	0.0756242	0.0150976	5.4705e-07	0	2
ENSG00000155868	MED7	rs116445967	5	157059932	-99087	156486943	T	A	0.992065	0.368751	0.0853424	1.58688e-05	0.382004	0.085554	8.00449e-06	-0.036039	1
ENSG00000155868	MED7	rs6555873	5	157157508	-1511	156584519	G	A	0.815257	0.0819756	0.0196342	3.03257e-05	0.0851229	0.0196808	1.52404e-05	0	2
ENSG00000156453	PCDH1	rs140931154	5	141697333	-181913	141076900	T	C	0.978474	-0.307189	0.0449085	8.92723e-12	-0.278722	0.0454076	8.34558e-10	0.087789	4
ENSG00000156453	PCDH1	rs32928	5	141767678	-111568	141147245	C	T	0.816225	0.124199	0.0167844	1.61197e-13	0.0982474	0.0172469	1.22281e-08	0.150626	5
ENSG00000156453	PCDH1	rs79190729	5	141857584	-21662	141237149	CAAG	C	0.92773	0.238873	0.0253704	7.2241e-21	0.203441	0.0259469	4.48174e-15	-0.0382808	3
ENSG00000156453	PCDH1	rs6859246	5	141899347	20101	141278912	C	T	0.422847	-0.221354	0.0129113	6.2313e-64	-0.169787	0.0137812	7.05344e-35	-0.127346	1
ENSG00000156453	PCDH1	rs182331037	5	141942970	63724	141322535	G	T	0.988013	0.564713	0.060692	2.02305e-20	0.3399	0.06303	6.9415e-08	-0.223047	6
ENSG00000156453	PCDH1	rs539965180	5	141964780	85534	141344345	ATTT	A	0.161417	-0.276491	0.0173681	1.34431e-55	-0.188309	0.0188384	1.58673e-23	0	2
ENSG00000156463	SH3RF2	rs12656943	5	144989663	-946915	144369226	A	G	0.44937	0.0649539	0.0159425	4.69315e-05	0.0650941	0.0159691	4.57685e-05	0.00197886	2
ENSG00000156463	SH3RF2	rs34672485	5	146167604	231026	145547167	C	A	0.71553	-0.0786295	0.0176451	8.54007e-06	-0.0787715	0.017681	8.38325e-06	0	1
ENSG00000156475	PPP2R2B	rs17104929	5	146625381	-459403	146004944	C	G	0.977702	-0.21883	0.0264811	1.82508e-16	-0.187892	0.0267283	2.06973e-12	-0.0219553	3
ENSG00000156475	PPP2R2B	rs1194995	5	146706415	-378369	146085978	G	A	0.994486	0.445464	0.0523026	2.18346e-17	0.449432	0.0527131	1.51505e-17	0.00854594	2
ENSG00000156475	PPP2R2B	rs72813707	5	146752083	-332701	146131646	G	A	0.992952	-0.160607	0.047177	0.000668835	-0.250901	0.0475586	1.32311e-07	-0.0163829	4
ENSG00000156475	PPP2R2B	rs115018751	5	146878608	-206176	146258171	G	T	0.976946	-0.0622234	0.0260094	0.0167807	-0.134915	0.0265183	3.62591e-07	0.190786	5
ENSG00000156475	PPP2R2B	rs1835948	5	146906385	-178399	146285948	C	T	0.639948	0.121638	0.00814098	2.44598e-49	0.132491	0.0085575	4.56013e-54	0	1
ENSG00000157107	FCHO2	rs76333914	5	72949171	-6870	72244998	T	C	0.988644	0.396307	0.0429135	3.8379e-20	0.212007	0.0435248	1.11069e-06	-0.0317161	4
ENSG00000157107	FCHO2	rs78835566	5	73018063	62022	72313890	A	T	0.955157	-0.16037	0.0220723	4.33187e-13	0.0988454	0.0228399	1.50645e-05	0.227391	5
ENSG00000157107	FCHO2	rs478575	5	73043282	87241	72339109	T	C	0.53452	-0.423956	0.00685827	<2.23e-308	-0.423369	0.00950034	<2.23e-308	-0.0524348	1
ENSG00000157107	FCHO2	rs34497771	5	73144855	188814	72440682	G	A	0.768632	0.105619	0.0109883	1.13103e-21	0.0915399	0.0111463	2.16448e-16	-0.0421502	3
ENSG00000157107	FCHO2	rs9293524	5	73153745	197704	72449572	C	T	0.869938	0.223609	0.0133823	6.54821e-61	0.223537	0.0137943	4.64906e-59	0	2
ENSG00000157111	TMEM171	rs66506004	5	72592289	-528280	71888116	C	T	0.943256	-0.287072	0.0396012	4.89128e-13	-0.202518	0.0402706	4.9319e-07	-0.0591579	4
ENSG00000157111	TMEM171	rs62362200	5	73054463	-66106	72350290	A	T	0.85235	0.637479	0.024572	1.08984e-138	0.620714	0.026389	2.44831e-122	0.0699947	1
ENSG00000157111	TMEM171	rs7448965	5	73123214	2645	72419041	T	C	0.242929	0.149912	0.0217461	6.16317e-12	0.105789	0.0219805	1.48809e-06	-0.0668014	5
ENSG00000157111	TMEM171	rs34497771	5	73144855	24286	72440682	G	A	0.768632	0.0515335	0.0224581	0.0217977	0.123962	0.0227214	4.87618e-08	-0.0421502	3
ENSG00000157111	TMEM171	rs9293524	5	73153745	33176	72449572	C	T	0.869938	0.563593	0.0266468	7.19133e-95	0.547452	0.0279535	2.1007e-85	0	2
ENSG00000157510	AFAP1L1	rs24283	5	149285208	13349	148664771	A	G	0.447801	-0.0968722	0.0186659	2.19516e-07	-0.0968722	0.0187187	2.27708e-07	0	1
ENSG00000158402	CDC25C	rs13171087	5	137409905	-928450	136745594	T	C	0.984008	-0.287036	0.071927	6.69085e-05	-0.29624	0.0720647	3.9437e-05	-0.0279395	2
ENSG00000158402	CDC25C	rs72803873	5	138404933	66578	137740622	C	T	0.83169	-0.110939	0.0244558	5.8691e-06	-0.113714	0.0245158	3.51092e-06	0	1
ENSG00000158458	NRG2	rs561421104	5	139848815	-194484	139228400	G	A	0.994353	-0.533304	0.124683	1.93004e-05	-0.533304	0.124912	1.95951e-05	0	1
ENSG00000158985	CDC42SE2	rs78623258	5	131292410	46917	130628103	A	G	0.820009	0.151249	0.00744595	5.95557e-88	0.148157	0.00788857	1.07446e-78	-0.0749532	1
ENSG00000158985	CDC42SE2	rs10078695	5	131434766	189273	130770459	C	T	0.97422	0.0700526	0.0182367	0.000124019	0.0885202	0.0183754	1.4549e-06	-0.0726166	3
ENSG00000158985	CDC42SE2	rs78235696	5	131476356	230863	130812049	C	A	0.901404	-0.0796425	0.00955364	9.98637e-17	-0.0497095	0.00975701	3.492e-07	0	2
ENSG00000158987	RAPGEF6	rs557652095	5	131694790	59554	131030483	TATATC	T	0.993145	-0.303303	0.0444188	9.70375e-12	-0.339184	0.0446827	3.17573e-14	-0.00156424	2
ENSG00000158987	RAPGEF6	5_131903648_A_G	5	131903648	268412	131239341	G	A	0.991333	-0.12554	0.040133	0.00177025	-0.155559	0.0402107	0.000109468	-0.0449491	3
ENSG00000158987	RAPGEF6	rs72793242	5	131906813	271577	131242506	A	T	0.809174	-0.150012	0.00911057	3.01194e-59	-0.155052	0.00938459	2.54712e-61	0	1
ENSG00000160867	FGFR4	rs2292256	5	176906125	-180780	176333126	C	T	0.513152	-0.229568	0.0153732	2.75891e-49	-0.175033	0.0162108	3.54476e-27	0.134314	2
ENSG00000160867	FGFR4	rs6887893	5	177066262	-20643	176493263	C	T	0.979652	-0.45076	0.0535717	5.20957e-17	-0.400445	0.0545407	2.10214e-13	0.0404803	3
ENSG00000160867	FGFR4	rs11332088	5	177088865	1960	176515866	AG	A	0.249254	0.264044	0.0174896	2.60107e-50	0.230722	0.0182964	1.85485e-36	0	1
ENSG00000160883	HK3	rs138978634	5	176745537	-153809	176172538	G	A	0.994427	-0.241699	0.0457615	1.33839e-07	-0.230462	0.0459703	5.3509e-07	-0.034911	5
ENSG00000160883	HK3	rs12651708	5	176851853	-47493	176278854	A	G	0.847338	-0.0842332	0.00967408	4.26854e-18	-0.0767202	0.0102608	7.60367e-14	0.299508	2
ENSG00000160883	HK3	rs11953674	5	176878952	-20394	176305953	A	G	0.92611	-0.112654	0.0131875	1.75849e-17	-0.0862256	0.0139416	6.22013e-10	-0.0375492	4
ENSG00000160883	HK3	rs166138	5	177045338	145992	176472339	G	A	0.729652	-0.0889992	0.00779198	8.10574e-30	-0.0885873	0.00793851	6.4579e-29	-0.0668681	1
ENSG00000160883	HK3	rs140365074	5	177058301	158955	176485302	G	A	0.988367	0.216433	0.031511	7.34544e-12	0.204021	0.031853	1.50285e-10	0	3
ENSG00000161010	MRNIP	rs248240	5	179834526	-27647	179261526	A	G	0.947397	0.184931	0.0164928	8.2501e-29	0.166988	0.0175512	1.82843e-21	0.244453	2
ENSG00000161010	MRNIP	rs1065154	5	179837915	-24258	179264915	G	T	0.465817	0.131336	0.00707634	3.1104e-74	0.0692501	0.00828311	6.25082e-17	0.34938	3
ENSG00000161010	MRNIP	rs1160927	5	179840468	-21705	179267468	C	CCA	0.868495	0.089645	0.0110606	6.6934e-16	0.0805637	0.0121448	3.27601e-11	-0.0666982	4
ENSG00000161010	MRNIP	rs6881038	5	179845368	-16805	179272368	T	C	0.972275	0.563385	0.0211111	4.31683e-146	0.547672	0.0231721	1.68231e-123	0	1
ENSG00000161011	SQSTM1	rs1019443	5	179780546	-25852	179207547	G	A	0.457416	-0.0764123	0.00707548	7.19619e-27	-0.0377554	0.00751352	5.03441e-07	0.224742	3
ENSG00000161011	SQSTM1	rs10054477	5	179790779	-15619	179217780	G	C	0.139634	-0.102399	0.0101932	1.66439e-23	-0.0562587	0.0106837	1.39537e-07	-0.194409	2
ENSG00000161011	SQSTM1	rs546161	5	179827340	20942	179254340	T	C	0.469655	0.137427	0.00671989	4.48528e-89	0.12126	0.00729134	4.17377e-62	0	1
ENSG00000161013	MGAT4B	rs140915806	5	179571020	-235932	178998021	A	C	0.99453	0.406552	0.0548087	1.4097e-13	0.295604	0.059819	7.7468e-07	-0.0078028	5
ENSG00000161013	MGAT4B	rs192832135	5	179809018	2066	179236018	C	T	0.983492	0.864282	0.0292763	1.08935e-175	0.796436	0.0326438	1.80671e-131	-0.216648	1
ENSG00000161013	MGAT4B	rs28495745	5	179816798	9846	179243798	C	T	0.23971	-0.131622	0.00934547	3.81886e-44	-0.0578023	0.0108023	8.75053e-08	-0.437506	3
ENSG00000161013	MGAT4B	rs36027894	5	179885594	78642	179312594	CA	C	0.603949	0.0999092	0.00808969	1.68355e-34	0.0497915	0.00916826	5.60854e-08	0.0928408	2
ENSG00000161013	MGAT4B	rs73350896	5	180138906	331954	179565906	G	A	0.989552	0.360877	0.0397186	1.49224e-19	0.220337	0.0436017	4.34022e-07	0	4
ENSG00000161021	MAML1	rs6601054	5	179587980	-144842	179014981	G	T	0.835972	0.0406541	0.00728972	2.58715e-08	0.031044	0.00736364	2.48844e-05	0.117763	2
ENSG00000161021	MAML1	rs11440140	5	179764333	31511	179191334	A	AT	0.648605	0.0660932	0.00555057	3.17514e-32	0.0632976	0.00567121	6.31194e-29	0	1
ENSG00000161055	SCGB3A1	rs7729771	5	180566813	-24686	179993813	T	C	0.105241	1.5651	0.0198668	<2.23e-308	1.60319	0.0299266	<2.23e-308	0.157827	1
ENSG00000161055	SCGB3A1	rs11739750	5	180604131	12632	180031131	C	T	0.793736	-0.00588306	0.0233214	0.800852	-0.197778	0.0235926	5.15814e-17	0	2
ENSG00000164151	ICE1	rs252929	5	5510337	89673	5510450	T	C	0.326815	-0.0271805	0.00570139	1.92388e-06	-0.0271805	0.00571458	1.97134e-06	0	1
ENSG00000164171	ITGA2	rs3212413	5	53015926	26586	52311756	CT	C	0.925752	0.0858871	0.0317972	0.00693626	0.358916	0.0326259	3.78095e-28	0.203682	2
ENSG00000164171	ITGA2	rs246406	5	53023246	33906	52319076	C	T	0.340741	-0.696866	0.0144031	<2.23e-308	-0.758933	0.0185426	<2.23e-308	-0.231193	1
ENSG00000164171	ITGA2	rs3212454	5	53044207	54867	52340037	A	G	0.968141	0.0483334	0.0476334	0.310303	-0.383275	0.0491775	6.50758e-15	-0.0609308	3
ENSG00000164171	ITGA2	rs3212570	5	53070565	81225	52366395	G	C	0.909226	0.314562	0.0284591	4.72556e-28	0.19627	0.0291893	1.76769e-11	-0.0658046	4
ENSG00000164171	ITGA2	rs3212699	5	53089482	100142	52385312	C	T	0.943745	-0.198021	0.0361382	4.48984e-08	-0.178053	0.0364311	1.02182e-06	0	5
ENSG00000164172	MOCS2	rs10068849	5	53033611	-76452	52329441	A	T	0.351631	0.17161	0.0118717	2.32409e-46	0.089746	0.0128721	3.12167e-12	0.129088	3
ENSG00000164172	MOCS2	rs62621806	5	53109863	-200	52405693	C	A	0.969732	0.663476	0.0331483	1.50058e-85	0.705571	0.035513	7.70899e-88	-0.151104	1
ENSG00000164172	MOCS2	rs2052568	5	53118365	8302	52414195	C	T	0.531465	0.162793	0.0117786	1.31489e-42	0.173674	0.0128073	6.86048e-42	0	2
ENSG00000164181	ELOVL7	rs7733069	5	60762009	-82265	60057836	T	C	0.984759	-0.0668637	0.0326375	0.0405498	-0.145146	0.0327847	9.54438e-06	0.0149618	4
ENSG00000164181	ELOVL7	rs76641655	5	60800825	-43449	60096652	T	G	0.951374	-0.222428	0.0182247	9.59615e-34	-0.119536	0.0190348	3.38864e-10	0.0947418	3
ENSG00000164181	ELOVL7	rs6449505	5	60821053	-23221	60116880	C	T	0.206282	-0.349282	0.0083468	<2.23e-308	-0.340773	0.00978891	1.59512e-265	-0.0495847	1
ENSG00000164181	ELOVL7	rs56365316	5	61179976	335702	60475803	AT	A	0.44647	0.105353	0.00794932	2.23118e-39	0.0827801	0.00831869	2.49418e-23	0	2
ENSG00000164182	NDUFAF2	rs2650507	5	60995949	50744	60291776	C	T	0.396396	0.140875	0.0082239	7.84647e-64	0.140875	0.00847812	5.31163e-62	0	1
ENSG00000164187	LMBRD2	rs11462651	5	36070626	-81261	36070728	C	CA	0.142903	-0.0216553	0.0106429	0.0419363	-0.0709389	0.0109205	8.25197e-11	0.224527	2
ENSG00000164187	LMBRD2	rs3853246	5	36112157	-39730	36112259	C	T	0.607113	0.146071	0.00726147	2.33952e-86	0.15729	0.00775871	2.2391e-91	0	1
ENSG00000164199	ADGRV1	rs11955749	5	90641902	112558	89937719	A	C	0.857837	0.187305	0.0280141	2.56281e-11	0.201576	0.0282118	8.99444e-13	-0.0685107	2
ENSG00000164199	ADGRV1	rs115766415	5	90701990	172646	89997807	T	C	0.976399	0.448943	0.0628429	1.04856e-12	0.479178	0.0633135	3.78039e-14	0	1
ENSG00000164209	SLC25A46	rs80087185	5	110620664	-117472	109956365	T	TC	0.944504	-0.105067	0.0166907	3.35957e-10	-0.0744744	0.0168056	9.35748e-06	-0.0754524	2
ENSG00000164209	SLC25A46	rs67692128	5	110716343	-21793	110052044	T	C	0.910434	0.329436	0.0123547	7.16238e-146	0.32507	0.0132653	1.30136e-132	0	1
ENSG00000164211	STARD4	rs152876	5	111512621	31	110848319	G	C	0.867861	0.368702	0.0132796	4.28786e-157	0.355382	0.0144442	1.15081e-133	-0.122033	1
ENSG00000164211	STARD4	rs12518239	5	111522452	9862	110858150	C	A	0.927873	-0.196503	0.0180313	2.52118e-27	-0.142879	0.0183765	7.5411e-15	0	2
ENSG00000164219	PGGT1B	rs10077453	5	115244955	-17922	114580652	G	A	0.746825	0.351431	0.0127077	5.80158e-156	0.326384	0.0144468	5.17446e-113	-0.179341	1
ENSG00000164219	PGGT1B	rs7703101	5	115261449	-1428	114597146	T	C	0.919685	0.0569117	0.022146	0.0102055	0.117134	0.022899	3.13328e-07	-0.0703318	4
ENSG00000164219	PGGT1B	rs75742647	5	115271895	9018	114607592	G	A	0.959647	-0.279395	0.0299333	1.54186e-20	-0.212747	0.0307338	4.44491e-12	0.0816161	3
ENSG00000164219	PGGT1B	rs117060	5	115279349	16472	114615046	A	C	0.111765	0.280748	0.018804	2.87033e-49	0.186014	0.0200394	1.65683e-20	0	2
ENSG00000164221	CCDC112	rs79398034	5	115241113	-55580	114576810	T	C	0.957472	-0.250835	0.0192282	3.16165e-38	-0.241849	0.0197867	2.349e-34	0.0800375	2
ENSG00000164221	CCDC112	rs267295	5	115275659	-21034	114611356	A	C	0.112382	0.144145	0.0124531	1.4441e-30	0.17125	0.0132932	5.6468e-38	0.0479508	1
ENSG00000164221	CCDC112	rs189073360	5	115301817	5124	114637514	A	G	0.990204	0.456722	0.0396415	2.65213e-30	0.396084	0.0406123	1.79414e-22	-0.100115	3
ENSG00000164221	CCDC112	rs2605181	5	115327903	31210	114663600	C	G	0.552321	-0.0561138	0.00787322	1.18241e-12	-0.057018	0.00851011	2.08365e-11	0.166788	4
ENSG00000164221	CCDC112	rs377497836	5	115608331	311638	114944028	AGACCCTAAACAGAG	A	0.50086	-0.063405	0.00785499	8.73908e-16	-0.0458752	0.00809176	1.43319e-08	0	5
ENSG00000164236	ANKRD33B	rs2921169	5	10508186	-55884	10508298	C	T	0.530852	0.0795571	0.00988269	1.04187e-15	0.0817299	0.00997637	2.56183e-16	0.0202944	3
ENSG00000164236	ANKRD33B	rs2943775	5	10565864	1794	10565976	A	T	0.377558	-0.031661	0.0103574	0.00224958	-0.0458999	0.0105273	1.30009e-05	-0.0214526	5
ENSG00000164236	ANKRD33B	rs73036510	5	10603212	39142	10603324	T	C	0.933985	0.215101	0.0198126	3.9139e-27	0.189787	0.0203856	1.28e-20	-0.100371	2
ENSG00000164236	ANKRD33B	rs1473447	5	10621061	56991	10621173	G	A	0.760972	-0.178081	0.0113567	4.88578e-54	-0.15512	0.0122141	5.9064e-37	-0.268348	1
ENSG00000164236	ANKRD33B	rs6896826	5	10631066	66996	10631178	T	C	0.802725	0.0918459	0.0124539	1.93794e-13	0.070521	0.0133112	1.17158e-07	0	4
ENSG00000164237	CMBL	rs13180748	5	10286630	-21272	10286742	C	T	0.210891	1.02454	0.0136308	<2.23e-308	1.00716	0.0216222	<2.23e-308	0.236698	1
ENSG00000164237	CMBL	rs7723296	5	10306906	-996	10307018	T	A	0.363772	-0.000777323	0.0172631	0.964087	-0.182145	0.018077	7.04982e-24	0.112812	3
ENSG00000164237	CMBL	rs77385368	5	10308070	168	10308182	C	A	0.976231	-1.45256	0.0488628	6.42171e-178	-0.581724	0.056551	8.08918e-25	0	2
ENSG00000164241	C5orf63	rs60135355	5	126863402	-210090	126199094	C	T	0.950396	-0.26026	0.0282002	4.05576e-20	-0.126641	0.0298625	2.22713e-05	0.136863	3
ENSG00000164241	C5orf63	rs10051184	5	127037117	-36375	126372809	T	C	0.507242	-0.234861	0.0119662	1.84868e-82	-0.236767	0.0126812	8.56272e-78	-0.0932459	1
ENSG00000164241	C5orf63	rs145648292	5	127073401	-91	126409093	G	A	0.992406	-0.539262	0.0706923	2.86793e-14	-0.582633	0.0742745	4.35314e-15	0	2
ENSG00000164244	PRRC1	rs562815897	5	127544195	26586	126879887	G	A	0.972863	-0.225109	0.0199238	3.20445e-29	-0.162599	0.0207699	4.93341e-15	0.239428	2
ENSG00000164244	PRRC1	rs443974	5	127560514	42905	126896206	A	C	0.698803	-0.10955	0.00708681	1.3306e-52	-0.0917949	0.00753703	4.01308e-34	-0.129986	1
ENSG00000164244	PRRC1	rs72792038	5	127568025	50416	126903717	C	T	0.945731	0.0899569	0.0147242	1.08143e-09	0.0623799	0.0149076	2.85881e-05	0	3
ENSG00000164251	F2RL1	rs458380	5	76795672	-23261	76091497	C	T	0.802224	0.243309	0.0194809	3.11597e-35	-0.301983	0.0217598	8.60699e-44	0.446814	2
ENSG00000164251	F2RL1	rs6894167	5	76810617	-8316	76106442	C	T	0.479678	0.870479	0.00865793	<2.23e-308	0.883363	0.0172361	<2.23e-308	-0.432032	1
ENSG00000164251	F2RL1	rs2243018	5	76823053	4120	76118878	A	C	0.846932	-0.763686	0.0188265	3.36779e-308	-0.29661	0.0238892	2.13881e-35	0	3
ENSG00000164252	AGGF1	rs138660986	5	77030850	1599	76326675	G	A	0.993114	0.297095	0.0732873	5.12079e-05	0.33247	0.0734722	6.03619e-06	-0.0442164	2
ENSG00000164252	AGGF1	rs7713217	5	77050114	20863	76345939	T	C	0.703914	0.148659	0.0134127	3.40044e-28	0.151322	0.0135996	9.27724e-29	0	1
ENSG00000164253	WDR41	rs35776933	5	77310820	-309791	76606645	A	G	0.906202	-0.397489	0.0240655	1.35147e-59	-0.153844	0.0276633	2.67773e-08	0.123968	7
ENSG00000164253	WDR41	rs441102	5	77443145	-177466	76738970	T	C	0.162926	-0.232274	0.0190609	1.20176e-33	-0.401317	0.023505	2.32996e-65	0.124539	2
ENSG00000164253	WDR41	rs437817	5	77446544	-174067	76742369	A	T	0.933284	-0.382959	0.0278798	4.07551e-42	-0.204141	0.0322845	2.56234e-10	-0.0450009	6
ENSG00000164253	WDR41	rs2125859	5	77482519	-138092	76778344	T	A	0.985902	1.15376	0.0585164	3.60378e-83	0.791391	0.0617105	1.19932e-37	-0.00583209	3
ENSG00000164253	WDR41	rs146886947	5	77491163	-129448	76786988	G	A	0.992732	1.017	0.0831173	6.63797e-34	0.727416	0.0849075	1.06072e-17	0.0968067	5
ENSG00000164253	WDR41	rs34880636	5	77495805	-124806	76791630	A	AC	0.566852	0.453524	0.0129864	1.85692e-237	0.505487	0.0180642	2.63055e-172	0.11444	1
ENSG00000164253	WDR41	rs55921077	5	77515433	-105178	76811258	G	A	0.920406	-0.387203	0.026185	2.20275e-48	-0.365441	0.0323383	1.30397e-29	0.38926	4
ENSG00000164253	WDR41	rs57840239	5	77579866	-40745	76875691	G	T	0.663824	-0.508281	0.0133279	4.50884e-277	-0.110881	0.0225387	8.67219e-07	0	8
ENSG00000164258	NDUFS4	rs114733527	5	53490072	-70561	52785902	C	T	0.986781	-0.0896366	0.029365	0.00228234	-0.125788	0.0301099	2.94575e-05	-0.031355	4
ENSG00000164258	NDUFS4	rs72750138	5	53556040	-4593	52851870	G	A	0.835939	-0.127061	0.00892371	4.63796e-45	-0.10377	0.00941109	2.85136e-28	-0.163529	1
ENSG00000164258	NDUFS4	rs2607508	5	53657374	96741	52953204	T	C	0.858066	0.0499827	0.00972662	2.87921e-07	0.056356	0.010279	4.19062e-08	-0.148901	3
ENSG00000164258	NDUFS4	rs72753684	5	53684437	123804	52980267	G	A	0.861301	0.115392	0.00964394	1.61781e-32	0.103835	0.0100877	7.56535e-25	0	2
ENSG00000164265	SCGB3A2	rs398065296	5	147863084	-7598	147242647	TAAG	T	0.816214	-0.653016	0.0217494	3.72208e-181	-0.147459	0.0263403	2.16573e-08	-0.117147	4
ENSG00000164265	SCGB3A2	rs6882292	5	147877993	7311	147257556	G	A	0.93791	0.630142	0.0361174	4.47184e-66	0.981794	0.0390452	1.59953e-139	-0.0357099	2
ENSG00000164265	SCGB3A2	rs73263249	5	147898398	27716	147277961	G	A	0.983603	-0.1258	0.0728789	0.0843866	-0.610103	0.0737447	1.30442e-16	-0.153029	3
ENSG00000164265	SCGB3A2	rs2250145	5	147906491	35809	147286054	G	A	0.418259	-0.811197	0.0142773	<2.23e-308	-0.895225	0.0210315	<2.23e-308	0	1
ENSG00000164283	ESM1	rs7712338	5	55015665	-7006	54311493	T	C	0.426101	-0.356472	0.017559	7.39096e-88	-0.273286	0.0204211	7.64736e-41	0.444465	1
ENSG00000164283	ESM1	rs3776036	5	55026410	3739	54322238	G	C	0.792479	-0.371838	0.0213967	1.38116e-65	-0.223858	0.0245939	8.85363e-20	-0.0376663	2
ENSG00000164283	ESM1	rs11747553	5	55473592	450921	54769420	G	A	0.202207	0.112555	0.0220321	3.37453e-07	0.0977524	0.0221068	9.78743e-06	0	3
ENSG00000164284	GRPEL2	rs1370975	5	149266719	-78711	148646282	G	T	0.502144	0.0721724	0.00848463	2.39299e-17	0.072717	0.00857615	2.27168e-17	0.0573063	1
ENSG00000164284	GRPEL2	rs432132	5	149373038	27608	148752601	G	A	0.496927	-0.0762939	0.00855255	6.55299e-19	-0.0457727	0.00959872	1.85486e-06	0.435283	3
ENSG00000164284	GRPEL2	rs375208	5	149373948	28518	148753511	A	G	0.827767	-0.134177	0.0112048	1.44552e-32	-0.105526	0.012643	7.02327e-17	0	2
ENSG00000164291	ARSK	rs79876315	5	95511494	-43607	94847198	C	G	0.960884	0.177353	0.0391688	6.10605e-06	0.170088	0.0392917	1.49892e-05	-0.0455856	1
ENSG00000164291	ARSK	rs73777218	5	95544271	-10830	94879975	G	A	0.897154	-0.107879	0.0251524	1.83094e-05	-0.102931	0.0252261	4.49715e-05	0	2
ENSG00000164292	RHOBTB3	rs76576394	5	95718417	4895	95054121	C	A	0.957971	0.325631	0.032118	6.59848e-24	0.287756	0.0333524	6.25693e-18	-0.233744	1
ENSG00000164292	RHOBTB3	rs7717280	5	95761793	48271	95097497	A	C	0.425256	-0.0840432	0.0134236	4.17502e-10	-0.0587471	0.0138516	2.2234e-05	-0.0253138	3
ENSG00000164292	RHOBTB3	rs13183641	5	95811583	98061	95147287	C	T	0.609701	-0.0821458	0.0132888	6.89036e-10	-0.0802074	0.0133515	1.88573e-09	0	2
ENSG00000164296	TIGD6	rs145060437	5	149997970	-2684	149377533	T	A	0.89574	0.560781	0.0268359	9.49826e-93	0.414799	0.0321681	4.81942e-38	-0.0492722	2
ENSG00000164296	TIGD6	rs142114383	5	150010405	9751	149389968	G	A	0.98996	-1.58399	0.0829193	2.27046e-78	-1.43554	0.0862269	3.11054e-62	0.0678541	1
ENSG00000164296	TIGD6	rs7720470	5	150018917	18263	149398480	A	G	0.366418	-0.397922	0.0166935	1.42343e-118	-0.216349	0.0216471	1.61306e-23	-0.362508	3
ENSG00000164296	TIGD6	rs35341726	5	150024616	23962	149404179	G	T	0.933509	0.40014	0.0335888	2.98015e-32	0.28169	0.0381102	1.45215e-13	0	4
ENSG00000164300	SERINC5	rs62363109	5	79404790	-851258	78700613	G	A	0.993385	-0.297071	0.050578	4.56418e-09	-0.24382	0.050934	1.69307e-06	-0.0191589	11
ENSG00000164300	SERINC5	rs2918424	5	80117957	-138091	79413780	T	C	0.155433	-0.0185221	0.011502	0.107393	-0.122312	0.012813	1.34959e-21	0.231194	4
ENSG00000164300	SERINC5	rs2913543	5	80118072	-137976	79413895	G	A	0.765132	0.196368	0.00958215	2.02464e-89	0.228485	0.0111833	8.90279e-93	-0.0848869	1
ENSG00000164300	SERINC5	rs138900224	5	80121664	-134384	79417487	TA	T	0.973713	0.108442	0.0263715	3.98897e-05	0.246367	0.0270704	8.95234e-20	-0.0169678	5
ENSG00000164300	SERINC5	rs181805764	5	80124510	-131538	79420333	G	C	0.9886	0.167256	0.0387406	1.61224e-05	0.216259	0.0406253	1.01934e-07	-0.00861066	8
ENSG00000164300	SERINC5	rs75582205	5	80126276	-129772	79422099	C	T	0.980076	-0.113284	0.029418	0.000119293	-0.211214	0.0299678	1.8145e-12	-0.0326169	6
ENSG00000164300	SERINC5	rs75614809	5	80131578	-124470	79427401	C	T	0.923094	0.142208	0.0157258	2.19606e-19	0.233147	0.0163361	3.27536e-46	-0.00991463	2
ENSG00000164300	SERINC5	rs115543862	5	80182254	-73794	79478076	C	T	0.98118	-0.0383765	0.0304739	0.207977	-0.190974	0.0312737	1.01808e-09	-0.0869483	7
ENSG00000164300	SERINC5	rs11960254	5	80218203	-37845	79514022	C	T	0.701844	-0.136672	0.00894238	1.73286e-51	-0.115268	0.00995543	5.30548e-31	0.160746	3
ENSG00000164300	SERINC5	rs111876221	5	80239381	-16667	79535200	G	A	0.988507	-0.276834	0.039351	2.28374e-12	-0.199611	0.0414346	1.45364e-06	-0.0375321	9
ENSG00000164300	SERINC5	rs9293808	5	80268977	12929	79564796	T	C	0.875665	0.0981717	0.0126762	1.1695e-14	0.0620271	0.0129049	1.53618e-06	0	10
ENSG00000164307	ERAP1	rs7063	5	96774507	-33593	96110211	A	T	0.694027	0.838847	0.0116027	<2.23e-308	0.287034	0.0224388	1.81994e-37	0.355107	4
ENSG00000164307	ERAP1	rs1611099	5	96775532	-32568	96111236	ACACT	A	0.222162	0.719314	0.0155831	<2.23e-308	0.315225	0.020477	1.79225e-53	0.247047	3
ENSG00000164307	ERAP1	rs27039	5	96778846	-29254	96114550	G	A	0.436443	0.693874	0.0124215	<2.23e-308	0.36836	0.0196828	3.7453e-78	0.254355	2
ENSG00000164307	ERAP1	rs168674	5	96787422	-20678	96123125	T	C	0.337492	0.829032	0.0111422	<2.23e-308	0.512277	0.0185574	9.70216e-168	0.0594291	1
ENSG00000164307	ERAP1	rs543012861	5	96805360	-2740	96141063	A	T	0.994176	0.85083	0.104211	4.1199e-16	0.820112	0.105829	9.23426e-15	-0.00803925	5
ENSG00000164307	ERAP1	rs111775976	5	96861281	53181	96196984	T	G	0.98338	-0.33675	0.0602229	2.37715e-08	-0.33162	0.0620948	9.2669e-08	0	6
ENSG00000164308	ERAP2	rs2910686	5	96916885	40899	96252589	T	C	0.56246	-1.18579	0.00680488	<2.23e-308	-1.18579	0.0167334	<2.23e-308	0	1
ENSG00000164309	CMYA5	rs7732613	5	79650012	-39824	78945835	A	G	0.910276	-0.210491	0.0331699	2.42335e-10	-0.222143	0.0334126	2.96139e-11	-0.0796784	1
ENSG00000164309	CMYA5	rs6877629	5	79698202	8366	78994025	G	A	0.784658	-0.0895161	0.0229824	9.95858e-05	-0.101673	0.023089	1.06503e-05	0	2
ENSG00000164327	RICTOR	rs1239253	5	39001012	-73387	39001114	G	T	0.982799	0.104545	0.0191872	5.33647e-08	0.0907385	0.0192886	2.54807e-06	-0.0685789	2
ENSG00000164327	RICTOR	rs61343691	5	39019510	-54889	39019612	A	G	0.815475	-0.0723963	0.00649721	1.78117e-28	-0.0703106	0.00659924	1.66398e-26	0	1
ENSG00000164329	TENT2	rs76974716	5	78803274	-808846	78099097	C	T	0.992269	0.281833	0.0486577	7.40708e-09	0.239355	0.0497632	1.51017e-06	0.190475	3
ENSG00000164329	TENT2	rs73122380	5	79466793	-145327	78762616	T	C	0.93928	0.112318	0.0181835	7.09528e-10	0.0884895	0.0187824	2.46147e-06	0.135077	5
ENSG00000164329	TENT2	rs7736780	5	79594111	-18009	78889934	C	T	0.914336	0.0721587	0.0154974	3.31099e-06	0.0968772	0.0159367	1.21022e-09	0.180042	2
ENSG00000164329	TENT2	rs2404462	5	79628017	15897	78923840	G	A	0.911877	-0.152699	0.0149096	2.33991e-24	-0.168062	0.0153417	6.3146e-28	0.0600112	1
ENSG00000164329	TENT2	rs35784919	5	79795923	183803	79091746	C	T	0.847543	-0.0639596	0.0118499	7.09439e-08	-0.0569012	0.0119122	1.78185e-06	0	4
ENSG00000164330	EBF1	rs114740520	5	159080785	-19131	158507793	C	T	0.993316	-0.267181	0.0587844	5.63029e-06	-0.264303	0.0589104	7.23964e-06	-0.0121059	1
ENSG00000164330	EBF1	rs1966491	5	159724028	624112	159151035	C	T	0.372848	0.0412005	0.00998162	3.72949e-05	0.0406613	0.00999947	4.77549e-05	0	2
ENSG00000164331	ANKRA2	rs12651989	5	73553731	-11936	72849556	G	A	0.963853	-0.194901	0.0264619	2.07966e-13	-0.109893	0.0267848	4.08127e-05	-0.115327	2
ENSG00000164331	ANKRA2	rs703880	5	73560299	-5368	72856124	G	A	0.765957	0.330463	0.0106424	1.65194e-192	0.324952	0.0117271	5.37592e-169	0	1
ENSG00000164332	UBLCP1	rs17052525	5	159164158	-99132	158591166	G	A	0.893884	0.0279824	0.0138043	0.0427106	0.0614205	0.014027	1.19374e-05	-0.0389227	4
ENSG00000164332	UBLCP1	rs13171129	5	159306365	43075	158733373	C	A	0.988281	0.374947	0.0393767	2.6547e-21	0.334751	0.0399909	5.72885e-17	-0.101733	3
ENSG00000164332	UBLCP1	rs11135058	5	159307509	44219	158734517	T	C	0.513517	-0.122464	0.00846323	1.89377e-46	-0.0876719	0.00920684	1.69106e-21	0.327498	1
ENSG00000164332	UBLCP1	rs919766	5	159320556	57266	158747564	A	C	0.886614	-0.175943	0.0134112	1.23777e-38	-0.139172	0.014667	2.33775e-21	0	2
ENSG00000164338	UTP15	rs819591	5	73547955	-17488	72843780	T	C	0.764553	0.103144	0.0144736	1.18977e-12	0.103144	0.0145501	1.35199e-12	0	1
ENSG00000164346	NSA2	rs36116775	5	74742257	-24734	74038082	T	TA	0.875953	-0.736686	0.0069542	<2.23e-308	-0.762083	0.012647	<2.23e-308	-0.217767	1
ENSG00000164346	NSA2	rs13181798	5	74825577	58586	74121402	C	T	0.765595	0.031111	0.0099918	0.00185914	-0.0980244	0.0102279	9.33198e-22	0	2
ENSG00000164347	GFM2	rs143461990	5	74730268	-36879	74026093	C	T	0.994078	0.99958	0.0721535	8.52325e-43	0.854387	0.0740161	7.98364e-31	-0.0339045	2
ENSG00000164347	GFM2	rs62366419	5	74795792	28645	74091617	T	C	0.922577	0.0854326	0.0215883	7.69188e-05	0.158568	0.0218887	4.34804e-13	-0.155937	3
ENSG00000164347	GFM2	rs13181798	5	74825577	58430	74121402	C	T	0.765595	0.264897	0.0130117	2.5432e-88	0.262243	0.0138094	2.05694e-80	0	1
ENSG00000164362	TERT	rs10069690	5	1279675	-15393	1279790	C	T	0.741142	-0.0866202	0.0196013	1.01373e-05	-0.0866202	0.0196383	1.03004e-05	0	1
ENSG00000164366	CCDC127	rs73029475	5	206854	-11299	206969	T	C	0.86974	0.383283	0.0145361	6.77684e-143	0.331987	0.015853	2.23642e-97	-0.130011	1
ENSG00000164366	CCDC127	rs73730763	5	209666	-8487	209781	C	G	0.887519	-0.329856	0.0158999	1.69396e-91	-0.256173	0.0170789	7.41026e-51	0.218668	2
ENSG00000164366	CCDC127	rs2672747	5	335774	117621	335889	A	T	0.31745	-0.168311	0.0112245	1.13429e-49	-0.089492	0.0118918	5.25227e-14	0	3
ENSG00000164398	ACSL6	rs370688	5	131975051	-37192	131310744	G	A	0.967495	0.414667	0.0275321	4.37083e-50	0.38317	0.0283059	9.48893e-42	0.096249	1
ENSG00000164398	ACSL6	rs77937	5	131986601	-25642	131322294	G	T	0.193046	0.172409	0.0127792	1.02072e-40	0.155839	0.0130933	1.15274e-32	0	2
ENSG00000164402	SEPTIN8	rs11242110	5	132408085	-399156	131743777	G	T	0.472446	-0.0736567	0.0126295	5.84468e-09	-0.0562318	0.0127042	9.58918e-06	-0.0698828	2
ENSG00000164402	SEPTIN8	rs12188656	5	132755136	-52105	132090828	T	C	0.886238	0.398109	0.0188878	2.94133e-94	0.392046	0.0197881	2.33842e-87	0	1
ENSG00000164403	SHROOM1	rs2706370	5	132597324	-233574	131933016	A	C	0.80306	0.141396	0.0227817	5.88742e-10	0.109253	0.0235421	3.47153e-06	0.148975	18
ENSG00000164403	SHROOM1	rs803136	5	132802632	-28266	132138324	T	C	0.857782	0.499653	0.0242702	3.43486e-90	0.244605	0.0289397	2.85751e-17	-0.0240195	7
ENSG00000164403	SHROOM1	rs77080152	5	132835783	4885	132171475	T	A	0.99429	0.847115	0.118671	1.09104e-12	0.768312	0.120941	2.11422e-10	-0.0195365	15
ENSG00000164403	SHROOM1	rs13183734	5	132866847	35949	132202539	C	T	0.982879	-0.427552	0.0686089	5.02177e-10	-0.620128	0.0717293	5.36224e-18	-0.0429393	6
ENSG00000164403	SHROOM1	rs72799467	5	132869520	38622	132205212	G	A	0.953988	-0.159232	0.0425862	0.000186934	-0.413353	0.0471151	1.73553e-18	-0.0243161	5
ENSG00000164403	SHROOM1	rs142150035	5	132884402	53504	132220094	C	T	0.991634	1.10331	0.0971209	1.61414e-29	0.705774	0.101908	4.3419e-12	-0.00899243	12
ENSG00000164403	SHROOM1	rs56398801	5	132892058	61160	132227750	T	C	0.959294	-0.155447	0.0450583	0.000565784	-0.259464	0.0491925	1.3315e-07	-0.0180989	17
ENSG00000164403	SHROOM1	rs184509105	5	132903124	72226	132238816	G	A	0.994046	1.27406	0.115778	8.02214e-28	0.950099	0.11958	1.93702e-15	-0.00437268	10
ENSG00000164403	SHROOM1	rs142068629	5	132907072	76174	132242764	T	G	0.987883	1.09778	0.0796987	2.45908e-42	0.537929	0.0861532	4.26893e-10	-0.0366127	16
ENSG00000164403	SHROOM1	rs41298948	5	132936794	105896	132272486	A	C	0.890959	-0.184519	0.0283917	8.9326e-11	-0.33786	0.0339124	2.21875e-23	-0.302073	3
ENSG00000164403	SHROOM1	rs13185394	5	132944974	114076	132280666	C	A	0.530256	-0.416788	0.0170612	4.28113e-124	-0.390892	0.0254819	4.13125e-53	0.199192	1
ENSG00000164403	SHROOM1	rs9885085	5	132967135	136237	132302827	T	C	0.0386468	0.15319	0.0464945	0.000992277	0.329553	0.0508941	9.46428e-11	0.0199258	14
ENSG00000164403	SHROOM1	rs190987581	5	132969482	138584	132305174	A	G	0.990791	0.949147	0.0924037	1.72487e-24	0.63732	0.0961478	3.39014e-11	-0.0149553	13
ENSG00000164403	SHROOM1	rs75444016	5	132980456	149558	132316148	A	G	0.984035	1.09559	0.0693086	7.30785e-55	0.758991	0.0747416	3.15224e-24	-0.0151016	2
ENSG00000164403	SHROOM1	rs79806819	5	132984481	153583	132320173	C	T	0.990783	1.12547	0.091742	4.52663e-34	0.802287	0.097025	1.35238e-16	-0.0271868	8
ENSG00000164403	SHROOM1	rs180922179	5	132985993	155095	132321685	T	C	0.980097	1.03883	0.0631739	4.22212e-59	0.540421	0.0700472	1.20881e-14	0.250305	11
ENSG00000164403	SHROOM1	rs4616886	5	133088072	257174	132423764	T	C	0.799894	0.659967	0.0200253	3.21131e-214	0.258401	0.0286025	1.65183e-19	0.278967	4
ENSG00000164403	SHROOM1	rs141288891	5	133099417	268519	132435109	G	A	0.980543	-0.0262093	0.0658234	0.690519	-0.575253	0.0709074	4.94964e-16	0	9
ENSG00000164404	GDF9	rs30179	5	132866183	-701	132201875	G	A	0.419129	-0.122177	0.0153638	2.2826e-15	-0.122177	0.0154642	2.77577e-15	0	1
ENSG00000164405	UQCRQ	rs66628697	5	132916869	50239	132252561	C	T	0.830438	0.0288329	0.00690617	3.03517e-05	0.031441	0.00693636	5.82119e-06	-0.0748858	2
ENSG00000164405	UQCRQ	rs77319646	5	133102343	235713	132438035	G	A	0.80402	0.0325131	0.00670105	1.26269e-06	0.0347388	0.00673544	2.50119e-07	0	1
ENSG00000164406	LEAP2	rs10038027	5	132895053	21609	132230745	A	T	0.625794	-0.0718925	0.0133763	8.05051e-08	-0.0603509	0.0136429	9.70636e-06	0.184962	2
ENSG00000164406	LEAP2	rs151015315	5	132921859	48415	132257551	C	T	0.98372	-0.288609	0.0519123	2.8563e-08	-0.245924	0.0529628	3.42848e-06	0	1
ENSG00000164463	CREBRF	rs400858	5	173102005	45653	172529008	C	T	0.550202	0.0657645	0.0068568	1.37966e-21	0.0620642	0.00696982	5.35317e-19	0.119497	1
ENSG00000164463	CREBRF	rs80028711	5	173119322	62970	172546325	A	G	0.988788	0.184136	0.0329045	2.31858e-08	0.149096	0.0332428	7.28983e-06	0	2
ENSG00000164466	SFXN1	rs267402	5	175456100	-20962	174883103	G	C	0.939706	-0.21026	0.0190717	6.43059e-28	-0.139985	0.0196189	9.66219e-13	-0.0434961	3
ENSG00000164466	SFXN1	rs113689009	5	175474083	-2979	174901086	G	A	0.944492	0.0709281	0.0197688	0.000336813	0.0952589	0.019939	1.77477e-06	-0.0379648	6
ENSG00000164466	SFXN1	rs6864940	5	175487134	10072	174914137	A	G	0.972956	-0.417562	0.0275924	1.54443e-50	-0.337859	0.0286797	4.92294e-32	-0.0724954	2
ENSG00000164466	SFXN1	rs35548133	5	175508645	31583	174935648	A	AT	0.867483	0.260894	0.0129628	1.92551e-86	0.226395	0.0144772	4.008e-55	-0.040219	1
ENSG00000164466	SFXN1	rs138589766	5	175527574	50512	174954577	T	C	0.992716	0.340091	0.0538699	2.98886e-10	0.375048	0.0541635	4.37943e-12	-0.022829	4
ENSG00000164466	SFXN1	rs72821224	5	175528532	51470	174955535	T	A	0.982572	0.421735	0.0352004	1.34664e-32	0.203676	0.0379942	8.28995e-08	0	5
ENSG00000164509	IL31RA	rs7737118	5	55707940	-143417	55003768	C	T	0.958307	0.168308	0.0425613	7.78456e-05	0.184675	0.0426388	1.48332e-05	0.0244743	2
ENSG00000164509	IL31RA	rs9687963	5	55851541	184	55147369	G	A	0.993446	-1.65561	0.103182	1.97723e-56	-1.6668	0.105948	9.09113e-56	0	1
ENSG00000164512	ANKRD55	rs74341486	5	56094076	-139254	55389903	G	A	0.965081	-0.207434	0.0425161	1.10224e-06	-0.198295	0.0430604	4.12408e-06	-0.118513	7
ENSG00000164512	ANKRD55	rs321775	5	56111125	-122205	55406952	T	C	0.747192	0.116285	0.018045	1.28046e-10	0.102561	0.0182865	2.03987e-08	0.0159146	3
ENSG00000164512	ANKRD55	rs10214316	5	56148213	-85117	55444040	C	T	0.282073	0.18479	0.0173216	2.88384e-26	0.0838426	0.0178829	2.75332e-06	0.150854	6
ENSG00000164512	ANKRD55	rs7731626	5	56148856	-84474	55444683	G	A	0.617818	0.694089	0.0123709	<2.23e-308	0.61685	0.0170879	2.38887e-285	-0.296784	1
ENSG00000164512	ANKRD55	rs72767224	5	56151166	-82164	55446993	G	T	0.726782	-0.396177	0.0166248	1.63396e-118	-0.216431	0.0194271	7.95193e-29	0.317507	2
ENSG00000164512	ANKRD55	rs115250350	5	56159773	-73557	55455600	C	T	0.961587	-0.0141136	0.0401799	0.72541	0.23289	0.0425873	4.53817e-08	-0.0314244	4
ENSG00000164512	ANKRD55	rs116753755	5	56176013	-57317	55471840	T	C	0.973997	0.695462	0.0481709	2.98613e-46	0.240648	0.0504492	1.84131e-06	0	5
ENSG00000164574	GALNT10	rs13159430	5	154075854	-114876	153455414	C	T	0.661758	-0.119401	0.0101539	1.76549e-31	-0.144669	0.0109028	3.5044e-40	0.0228482	2
ENSG00000164574	GALNT10	rs7728922	5	154173239	-17491	153552799	C	T	0.0785622	-0.37858	0.0170115	2.4653e-104	-0.369736	0.0182481	2.80367e-91	0.0542008	1
ENSG00000164574	GALNT10	rs192294003	5	154190089	-641	153569649	C	A	0.974053	0.235783	0.0298328	3.36231e-15	0.287422	0.0318801	1.95561e-19	-0.0352819	4
ENSG00000164574	GALNT10	rs13158398	5	154206328	15598	153585888	C	A	0.964088	0.0441271	0.0257863	0.0871003	0.134179	0.0265713	4.42287e-07	-0.0742635	7
ENSG00000164574	GALNT10	rs10477095	5	154242534	51804	153622094	C	T	0.759906	-0.180879	0.0109459	1.19548e-59	-0.117915	0.0116686	5.23201e-24	-0.190855	3
ENSG00000164574	GALNT10	rs17628768	5	154284011	93281	153663571	C	T	0.901296	0.146601	0.0159254	5.02957e-20	0.097093	0.0169208	9.57607e-09	-0.0203304	5
ENSG00000164574	GALNT10	rs3776997	5	154417547	226817	153797107	C	G	0.917668	-0.114903	0.0174067	4.53953e-11	-0.0908478	0.0180044	4.5147e-07	-0.190011	8
ENSG00000164574	GALNT10	rs7710430	5	154417717	226987	153797277	C	T	0.711658	0.0629748	0.0106713	3.86203e-09	0.0578164	0.0109911	1.43839e-07	0	6
ENSG00000164576	SAP30L	rs59969675	5	154415219	-30778	153794779	T	C	0.887814	0.0237054	0.0171675	0.167397	0.130945	0.0180552	4.09212e-13	-0.115937	2
ENSG00000164576	SAP30L	rs7721908	5	154450291	4294	153829851	G	T	0.859355	-0.249063	0.0152892	4.60657e-58	-0.100356	0.0167202	1.94764e-09	0.162345	4
ENSG00000164576	SAP30L	rs6884266	5	154460912	14915	153840472	C	T	0.127698	-0.679932	0.0130536	<2.23e-308	-0.637662	0.0175772	3.61637e-288	-0.358006	1
ENSG00000164576	SAP30L	rs873326	5	154469689	23692	153849249	G	A	0.669127	0.235687	0.0108073	1.84227e-100	0.0876107	0.0128322	8.64472e-12	-0.0925071	3
ENSG00000164576	SAP30L	rs115579176	5	154497923	51926	153877483	C	T	0.982077	0.0947737	0.041066	0.0210517	0.180312	0.0415048	1.39672e-05	0	5
ENSG00000164587	RPS14	rs17656930	5	150447569	-2170	149827132	C	T	0.968121	0.0925504	0.0115431	1.35105e-15	0.110891	0.0116962	2.52074e-21	-0.115175	2
ENSG00000164587	RPS14	rs2748241	5	150447931	-1808	149827494	C	T	0.706492	0.0565989	0.00436516	8.57831e-38	0.0614324	0.00446916	5.39281e-43	0	1
ENSG00000164609	SLU7	rs34018399	5	160400172	-21539	159827179	A	AT	0.570154	-0.0227342	0.00607845	0.000186136	-0.0338882	0.00614265	3.45082e-08	-0.138797	2
ENSG00000164609	SLU7	rs1895320	5	160422579	868	159849586	A	G	0.862876	-0.109319	0.00833316	1.24585e-38	-0.115657	0.00855419	1.18362e-41	0	1
ENSG00000164611	PTTG1	rs3811999	5	160419865	-1990	159846872	C	T	0.596449	-0.0997781	0.00972934	2.0357e-24	-0.0699659	0.0111361	3.32565e-10	-0.470116	1
ENSG00000164611	PTTG1	rs2910202	5	160423692	1837	159850699	C	T	0.732963	0.107267	0.0108326	6.85095e-23	0.070792	0.0123904	1.10717e-08	0	2
ENSG00000164615	CAMLG	rs78947167	5	134601181	-137367	133936871	C	T	0.939234	-0.0473825	0.0148324	0.00141001	-0.0723357	0.0148948	1.19509e-06	-0.0697063	3
ENSG00000164615	CAMLG	rs60191893	5	134745166	6618	134080856	G	A	0.909909	-0.336423	0.0111547	1.22908e-182	-0.337632	0.0121678	1.84287e-169	-0.042986	1
ENSG00000164615	CAMLG	rs114072082	5	134827244	88696	134162934	C	G	0.983867	0.195655	0.0281472	4.1272e-12	0.15724	0.0283377	2.87646e-08	0	2
ENSG00000164620	RELL2	rs4912763	5	141592550	-44400	140972117	C	T	0.741997	-0.103801	0.00934917	2.75561e-28	-0.0641428	0.00989087	8.87032e-11	-0.0823778	4
ENSG00000164620	RELL2	rs113249351	5	141637916	966	141017483	C	T	0.987839	-0.328055	0.03808	9.46395e-18	-0.288079	0.0387851	1.10619e-13	-0.0650421	3
ENSG00000164620	RELL2	rs11742646	5	141640263	3313	141019830	C	G	0.810385	0.196229	0.0102122	3.07255e-79	0.194016	0.0114667	3.2033e-64	-0.262036	1
ENSG00000164620	RELL2	rs1160948	5	141641281	4331	141020848	G	GGTA	0.779543	0.0345748	0.00994575	0.000512976	0.0775633	0.0103806	7.89978e-14	0	2
ENSG00000164902	PHAX	rs3736171	5	126595684	-5241	125931376	G	T	0.794383	-0.070299	0.00808666	4.81549e-18	-0.052943	0.00879929	1.77967e-09	0.376774	1
ENSG00000164902	PHAX	rs62392463	5	126619997	19072	125955689	A	T	0.96142	-0.138596	0.0169921	4.39791e-16	-0.0967369	0.0184719	1.63225e-07	0	2
ENSG00000164904	ALDH7A1	rs57637772	5	126554577	-40785	125890269	G	A	0.82139	0.181435	0.0237881	2.89393e-14	0.136869	0.0245979	2.63297e-08	0.0120432	5
ENSG00000164904	ALDH7A1	rs73343333	5	126577868	-17494	125913560	A	C	0.900405	-0.911913	0.0277291	2.0895e-213	-0.884384	0.0308812	2.24311e-180	-0.107228	1
ENSG00000164904	ALDH7A1	rs77050761	5	126589400	-5962	125925092	G	A	0.914054	0.279223	0.0333191	6.92183e-17	0.217663	0.0339436	1.43177e-10	-0.0424083	3
ENSG00000164904	ALDH7A1	rs150596819	5	126770450	175088	126106142	C	T	0.964034	0.662831	0.0495165	4.01409e-40	0.615167	0.0515004	6.90262e-33	-0.0304415	2
ENSG00000164904	ALDH7A1	rs560505821	5	126799179	203817	126134871	C	T	0.993791	0.819173	0.115482	1.50485e-12	0.731785	0.116661	3.54722e-10	0	4
ENSG00000165671	NSD1	rs7710269	5	177187528	54503	176614529	G	A	0.859508	-0.0789906	0.00795933	5.52314e-23	-0.0789906	0.00804036	8.85214e-23	0	1
ENSG00000165810	BTNL9	rs72494581	5	181003797	-36428	180430797	T	C	0.684722	0.67137	0.0149488	<2.23e-308	0.438017	0.0223701	2.26695e-85	0.600636	1
ENSG00000165810	BTNL9	rs7709346	5	181047080	6855	180474080	T	C	0.44772	0.606989	0.0140383	<2.23e-308	0.369696	0.0207182	3.21584e-71	0.0537639	2
ENSG00000165810	BTNL9	rs56315720	5	181164141	123916	180591141	A	G	0.294835	-0.040712	0.0180079	0.0238186	-0.084466	0.0180467	2.86302e-06	0	3
ENSG00000168246	UBTD2	rs6892814	5	172142408	-141356	171569412	G	A	0.648784	0.0645571	0.0139656	3.89301e-06	0.0792266	0.0142696	2.82196e-08	0.183331	2
ENSG00000168246	UBTD2	rs34247509	5	172277043	-6721	171704047	T	A	0.881679	-0.134979	0.0205453	5.59107e-11	-0.146124	0.0211172	4.52664e-12	0.0981377	1
ENSG00000168246	UBTD2	rs2731724	5	172387130	103366	171814134	G	C	0.673736	-0.0854488	0.0140948	1.44713e-09	-0.0717665	0.0142494	4.74193e-07	0	3
ENSG00000168685	IL7R	rs115906161	5	35692849	-159846	35692951	G	T	0.95957	-0.103225	0.0197217	1.73119e-07	-0.101286	0.0198294	3.2576e-07	-0.0281111	2
ENSG00000168685	IL7R	rs73090262	5	35830516	-22179	35830618	G	A	0.935608	-0.111287	0.015705	1.5871e-12	-0.105581	0.0158961	3.09616e-11	-0.112575	1
ENSG00000168685	IL7R	rs66570838	5	35840622	-12073	35840724	T	A	0.866176	0.0642133	0.0114454	2.13579e-08	0.0519384	0.011581	7.29778e-06	0	3
ENSG00000168724	DNAJC21	rs111999784	5	34963012	33453	34963117	A	G	0.925154	-0.210996	0.0137217	4.42154e-52	-0.164021	0.0145231	1.40812e-29	-0.252099	2
ENSG00000168724	DNAJC21	rs58885582	5	34978047	48488	34978152	A	G	0.546665	0.125551	0.00724739	3.37573e-65	0.100952	0.00774094	7.11931e-39	-0.0710464	1
ENSG00000168724	DNAJC21	rs56913136	5	34987534	57975	34987639	T	C	0.991644	-0.2462	0.0406914	1.55825e-09	-0.211044	0.0409622	2.57481e-07	0	3
ENSG00000168903	BTNL3	rs202050801	5	180945987	-42859	180372987	TAATAAATA	T	0.588279	-1.04389	0.0102855	<2.23e-308	-0.831055	0.0421272	1.25775e-86	0.463704	1
ENSG00000168903	BTNL3	rs6884077	5	180946862	-41984	180373862	G	A	0.875502	-0.145024	0.0269666	7.90566e-08	0.383205	0.0415209	2.72668e-20	-0.0615312	3
ENSG00000168903	BTNL3	rs72494581	5	181003797	14951	180430797	T	C	0.684722	-1.21724	0.00853887	<2.23e-308	-0.501035	0.0422167	1.73233e-32	0	2
ENSG00000168916	ZNF608	rs78633923	5	124650068	-98739	123985761	A	G	0.776173	0.187069	0.01755	3.16942e-26	0.170937	0.017802	7.82846e-22	-0.0462298	1
ENSG00000168916	ZNF608	rs78930473	5	124833048	84241	124168741	T	C	0.983482	-0.57274	0.0571264	2.02846e-23	-0.539815	0.0580208	1.35501e-20	-0.0748799	2
ENSG00000168916	ZNF608	rs62372618	5	124945262	196455	124280955	C	T	0.691478	0.154747	0.0160686	9.48942e-22	0.136011	0.0162961	7.04781e-17	0.0140982	3
ENSG00000168916	ZNF608	rs4075524	5	125013074	264267	124348767	T	G	0.754044	-0.123794	0.0170252	4.16027e-13	-0.136107	0.0171492	2.07746e-15	0	4
ENSG00000168944	CEP120	rs7725755	5	123340647	-82945	122676341	A	T	0.77419	0.0530779	0.00720993	2.13547e-13	0.0417484	0.00778125	8.08332e-08	-0.0388324	2
ENSG00000168944	CEP120	rs114281792	5	123390067	-33525	122725761	T	C	0.992813	0.181415	0.0352148	2.68897e-07	0.179794	0.0354517	3.94649e-07	-0.0130419	4
ENSG00000168944	CEP120	rs181063181	5	123526118	102526	122861812	G	A	0.993376	0.203069	0.036775	3.5356e-08	0.202947	0.0370305	4.24033e-08	0.0552138	1
ENSG00000168944	CEP120	rs7703507	5	123596973	173381	122932667	G	A	0.447756	0.0492228	0.0059135	1.10851e-16	0.033533	0.00640134	1.61946e-07	0	3
ENSG00000169045	HNRNPH1	rs66890351	5	179555075	-79709	178982076	A	G	0.90985	0.0559642	0.00752733	1.24032e-13	0.0559642	0.00757011	1.4378e-13	0	1
ENSG00000169131	ZNF354A	rs4626352	5	178669776	-60883	178096777	G	A	0.783162	0.843626	0.0165272	<2.23e-308	1.01383	0.0230831	<2.23e-308	-0.0909266	1
ENSG00000169131	ZNF354A	rs148400337	5	178679856	-50803	178106857	G	T	0.979185	0.939645	0.05811	2.93226e-57	0.953736	0.0611345	7.20869e-55	-0.0300833	2
ENSG00000169131	ZNF354A	rs75917235	5	178680708	-49951	178107709	A	G	0.981019	-0.948086	0.0617502	6.21824e-52	-0.697134	0.0644182	2.70794e-27	-0.0320786	4
ENSG00000169131	ZNF354A	rs147405586	5	178692253	-38406	178119254	G	A	0.914479	0.0537564	0.0307952	0.080945	0.275429	0.0325574	2.67876e-17	-0.0190429	6
ENSG00000169131	ZNF354A	rs185927884	5	178693081	-37578	178120082	G	A	0.987823	-0.851468	0.0772595	6.70462e-28	-0.539177	0.0791631	9.69448e-12	-0.0423459	9
ENSG00000169131	ZNF354A	rs4257793	5	178697220	-33439	178124221	C	T	0.885832	-0.352579	0.0265524	1.6075e-39	-0.158955	0.02805	1.45436e-08	-0.106352	10
ENSG00000169131	ZNF354A	rs112370781	5	178722949	-7710	178149950	G	A	0.91764	0.0180563	0.0307069	0.556548	-0.23256	0.0333834	3.25267e-12	-0.0352654	8
ENSG00000169131	ZNF354A	rs142643812	5	178723854	-6805	178150855	A	C	0.984168	-0.712552	0.0683262	3.47481e-25	-0.513397	0.0700401	2.30085e-13	0.00680547	7
ENSG00000169131	ZNF354A	rs62392848	5	178725254	-5405	178152255	C	A	0.994664	-0.748699	0.114426	6.67701e-11	-1.2499	0.119065	8.85408e-26	0.0422433	5
ENSG00000169131	ZNF354A	rs4602643	5	178740606	9947	178167607	A	C	0.303603	-0.115416	0.0185985	5.9211e-10	-0.283868	0.0210389	1.73015e-41	0	3
ENSG00000169220	RGS14	rs71601354	5	177339586	-18338	176766587	T	C	0.99494	-0.460374	0.0479934	1.36276e-21	-0.323807	0.0488882	3.50957e-11	0.134643	2
ENSG00000169220	RGS14	rs4075958	5	177357511	-413	176784512	G	A	0.736942	-0.168878	0.0072953	2.75112e-112	-0.154681	0.00786458	4.04529e-86	-0.167746	1
ENSG00000169220	RGS14	rs137884469	5	177379751	21827	176806752	CCTTT	C	0.935614	0.128052	0.0136748	1.16568e-20	0.0790711	0.013995	1.60477e-08	0	3
ENSG00000169223	LMAN2	rs12659737	5	177315505	-36163	176742506	T	C	0.15664	-0.0573392	0.00699172	3.05615e-16	-0.049155	0.00705628	3.25761e-12	0.0368822	2
ENSG00000169223	LMAN2	rs150674852	5	177332169	-19499	176759170	C	T	0.991857	-0.100084	0.0277745	0.000317329	-0.122702	0.0278679	1.06777e-05	-0.052281	3
ENSG00000169223	LMAN2	rs11949401	5	177338988	-12680	176765989	T	C	0.688556	-0.108439	0.00521077	4.92262e-92	-0.105501	0.00548488	1.89332e-82	0.110084	1
ENSG00000169223	LMAN2	rs35978990	5	177395185	43517	176822186	A	T	0.994091	-0.21424	0.0330396	9.84221e-11	-0.138739	0.0333961	3.26218e-05	0	4
ENSG00000169228	RAB24	rs552892102	5	177078154	-225590	176505155	G	A	0.989638	-0.141124	0.0260251	6.17162e-08	-0.113878	0.0261497	1.33162e-05	0.0362115	5
ENSG00000169228	RAB24	rs10063803	5	177240326	-63418	176667327	C	A	0.16741	-0.108124	0.00678451	1.0318e-55	-0.0565248	0.00957248	3.52814e-09	-0.019663	3
ENSG00000169228	RAB24	rs72813180	5	177305536	1792	176732537	C	G	0.848918	0.0833915	0.00721021	1.60467e-30	0.0832175	0.00733069	7.25374e-30	0.0319815	1
ENSG00000169228	RAB24	rs10051822	5	177308186	4442	176735187	G	T	0.188374	-0.105537	0.00656503	1.24709e-56	-0.0679419	0.00928512	2.53038e-13	0.0338859	2
ENSG00000169228	RAB24	rs574379964	5	177715863	412119	177142864	C	T	0.991548	-0.150437	0.0288206	1.86958e-07	-0.128754	0.0289271	8.54784e-06	0	4
ENSG00000169230	PRELID1	rs7707346	5	177117298	-186501	176544299	C	G	0.842795	0.505155	0.00703336	<2.23e-308	0.16459	0.0200849	2.51157e-16	0.260166	3
ENSG00000169230	PRELID1	rs17077789	5	177189459	-114340	176616460	A	G	0.986037	0.545163	0.0302599	3.42017e-70	0.226848	0.0331532	7.78736e-12	0.0430615	5
ENSG00000169230	PRELID1	rs28419182	5	177301399	-2400	176728400	G	A	0.213438	-0.329271	0.0074688	<2.23e-308	-0.143876	0.0105689	3.3478e-42	0.459603	2
ENSG00000169230	PRELID1	rs10051822	5	177308186	4387	176735187	G	T	0.188374	-0.468731	0.00660148	<2.23e-308	-0.251545	0.0180553	4.05356e-44	0.0271397	1
ENSG00000169230	PRELID1	rs7725769	5	177314179	10380	176741180	G	A	0.847955	-0.152817	0.0101509	4.81777e-50	-0.0787196	0.0109439	6.33762e-13	0	4
ENSG00000169247	SH3TC2	rs7704297	5	149010732	-52431	148390295	T	C	0.813307	-0.020265	0.0136862	0.138756	0.254362	0.0170261	1.82199e-50	0.608029	2
ENSG00000169247	SH3TC2	rs62380066	5	149062734	-429	148442297	C	T	0.843181	-0.325452	0.0135798	9.1223e-120	-0.484006	0.0178456	5.43035e-162	0	1
ENSG00000169252	ADRB2	rs11168070	5	148826364	1119	148205927	G	C	0.450985	0.193435	0.0102876	4.51193e-76	0.204506	0.0111555	4.57789e-75	0.288555	1
ENSG00000169252	ADRB2	rs3857420	5	148833519	8274	148213082	G	A	0.835458	0.00685056	0.0143688	0.633551	-0.0671441	0.0150322	7.94375e-06	-0.0505425	3
ENSG00000169252	ADRB2	rs72829140	5	148861133	35888	148240696	G	C	0.936653	0.178893	0.0213227	6.38887e-17	0.156663	0.0215386	3.50056e-13	0	2
ENSG00000169258	GPRIN1	rs113934356	5	176393953	-216203	175820954	C	T	0.989951	0.584077	0.0888806	5.53003e-11	0.4459	0.0895689	6.41483e-07	-0.0186474	5
ENSG00000169258	GPRIN1	rs74462013	5	176441587	-168569	175868588	G	A	0.983404	0.4525	0.0688359	5.4524e-11	0.309679	0.0694257	8.17394e-06	-0.0113826	6
ENSG00000169258	GPRIN1	rs550341351	5	176557686	-52470	175984687	TTTTCTTTC	T	0.059074	0.146217	0.0380623	0.00012391	0.293798	0.0385506	2.51553e-14	-0.0148733	4
ENSG00000169258	GPRIN1	rs13179745	5	176560925	-49231	175987926	G	C	0.0459205	0.197554	0.0421837	2.90514e-06	0.483093	0.0435219	1.2543e-28	0.194922	2
ENSG00000169258	GPRIN1	rs4868660	5	176584888	-25268	176011889	G	A	0.568731	-0.507077	0.0165667	1.41273e-187	-0.588417	0.0197367	2.62323e-195	-0.117988	1
ENSG00000169258	GPRIN1	rs62402563	5	176592969	-17187	176019970	T	A	0.978723	0.543782	0.0608721	5.8603e-19	0.272058	0.0621816	1.2131e-05	-0.0152468	7
ENSG00000169258	GPRIN1	rs13176426	5	176613201	3045	176040202	C	A	0.948146	0.0713642	0.0407537	0.0799935	-0.17975	0.0418687	1.76124e-05	0.0488336	8
ENSG00000169258	GPRIN1	rs2075667	5	176620760	10604	176047761	G	A	0.945433	-0.102751	0.0385738	0.00775409	-0.342192	0.0395534	5.0876e-18	0	3
ENSG00000169271	HSPB3	rs199836445	5	54317437	-138262	53613267	AG	A	0.855366	0.12004	0.0258815	3.61397e-06	0.117268	0.0259391	6.15823e-06	-0.00584842	2
ENSG00000169271	HSPB3	rs12520186	5	54455020	-679	53750850	A	C	0.400574	-0.340679	0.0175333	6.48257e-81	-0.340209	0.0182009	5.76902e-78	0	1
ENSG00000169567	HINT1	rs144232265	5	131145393	-26342	130481086	A	AG	0.972593	0.303556	0.0128354	7.51773e-117	0.293402	0.0135901	2.26364e-103	-0.0156552	1
ENSG00000169567	HINT1	rs7715067	5	131159085	-12650	130494778	T	G	0.9946	-0.169714	0.0305703	2.98854e-08	-0.117926	0.0310308	0.000144535	0.155178	3
ENSG00000169567	HINT1	rs6861126	5	131208250	36515	130543943	A	G	0.810118	-0.0648716	0.00574274	3.28329e-29	-0.0516441	0.00590783	2.29776e-18	0	2
ENSG00000169570	DTWD2	rs79495465	5	118627713	-360834	117963408	C	G	0.962551	0.0657231	0.0333847	0.0490516	0.135328	0.0335979	5.62884e-05	0.0659263	3
ENSG00000169570	DTWD2	rs299205	5	118987426	-1121	118323121	T	C	0.31647	-0.0705779	0.0137659	3.06353e-07	-0.147382	0.0143517	9.69461e-25	0.265757	2
ENSG00000169570	DTWD2	rs55811049	5	118988603	56	118324298	A	C	0.868807	0.322094	0.0180808	1.01741e-68	0.379251	0.0194109	5.20824e-85	0	1
ENSG00000169862	CTNND2	rs254125	5	11222618	-681828	11222730	T	C	0.124567	0.309819	0.0278174	1.88254e-28	0.260653	0.0303755	9.40352e-18	0.369513	1
ENSG00000169862	CTNND2	rs154716	5	11232170	-672276	11232282	C	T	0.502533	0.164329	0.0183588	5.00185e-19	0.0961016	0.0199833	1.51617e-06	-0.068125	2
ENSG00000169862	CTNND2	rs56102025	5	11235338	-669108	11235450	T	C	0.994596	-0.530727	0.12481	2.15759e-05	-0.531352	0.12561	2.33509e-05	0	3
ENSG00000170074	FAM153A	rs145656235	5	177574533	-208865	177001534	G	A	0.990009	-0.221199	0.0635611	0.00050585	-0.506184	0.0643377	3.61479e-15	-0.020193	6
ENSG00000170074	FAM153A	rs28395505	5	177586820	-196578	177013821	T	C	0.988611	0.014229	0.0601551	0.813025	-0.307509	0.0609781	4.58415e-07	-0.0260577	9
ENSG00000170074	FAM153A	rs114424853	5	177593601	-189797	177020602	A	C	0.96795	-0.389043	0.0351256	3.69557e-28	-0.613014	0.0364428	1.70427e-63	-0.15841	2
ENSG00000170074	FAM153A	rs10036396	5	177625356	-158042	177052357	G	T	0.585113	-0.0893782	0.0125656	1.30959e-12	-0.190807	0.0238833	1.35889e-15	-0.610846	5
ENSG00000170074	FAM153A	rs72815179	5	177629570	-153828	177056571	G	A	0.654485	0.314409	0.0127539	3.34534e-126	0.135613	0.0251064	6.6072e-08	-0.133968	8
ENSG00000170074	FAM153A	rs115040658	5	177680757	-102641	177107758	G	T	0.956447	0.468377	0.0300008	1.36018e-53	0.298637	0.0366911	3.97778e-16	-0.0793422	4
ENSG00000170074	FAM153A	rs76027440	5	177687331	-96067	177114332	C	T	0.904974	-0.703086	0.0186621	2.92533e-271	-0.788335	0.0295583	1.03576e-156	-0.0311507	1
ENSG00000170074	FAM153A	rs574379964	5	177715863	-67535	177142864	C	T	0.991548	-0.455133	0.0692924	5.64864e-11	-0.397374	0.0701893	1.50089e-08	-0.0282134	7
ENSG00000170074	FAM153A	rs10464096	5	177716266	-67132	177143267	G	C	0.893747	-0.200321	0.0200069	2.3118e-23	-0.294585	0.0252398	1.7839e-31	0.0112476	3
ENSG00000170074	FAM153A	rs571666025	5	178033692	250294	177460693	A	G	0.947253	0.144263	0.0283815	3.86125e-07	0.121079	0.0284831	2.12913e-05	0	10
ENSG00000170085	SIMC1	rs10476183	5	176233535	-4832	175660538	T	G	0.422544	0.0445644	0.0126023	0.000409873	0.0805173	0.0131373	8.8498e-10	-0.279816	2
ENSG00000170085	SIMC1	rs67874748	5	176336593	98226	175763596	G	A	0.811375	0.134055	0.0157394	2.18085e-17	0.162235	0.0165098	8.64833e-23	0	1
ENSG00000170091	NSG2	rs2546753	5	173777295	-268411	173204298	A	G	0.278182	0.212834	0.0197059	7.12724e-27	0.189445	0.0200935	4.17212e-21	0.0779189	2
ENSG00000170091	NSG2	rs10062255	5	173836868	-208838	173263871	T	G	0.889187	-0.0967459	0.0279506	0.000542387	-0.170332	0.0282364	1.61586e-09	-0.117895	3
ENSG00000170091	NSG2	rs56245789	5	173938307	-107399	173365310	T	C	0.69685	-0.318088	0.0187063	5.93706e-63	-0.313376	0.0194809	3.17915e-58	0	1
ENSG00000170234	PWWP2A	rs11135091	5	160058795	-60655	159485802	G	C	0.406377	0.210038	0.00983928	1.59226e-96	0.210038	0.0102925	1.45085e-92	0	1
ENSG00000170271	FAXDC2	rs72797597	5	154811993	-47259	154191553	C	T	0.970107	0.152896	0.0249099	9.05559e-10	0.229225	0.0253035	1.31629e-19	-0.0404809	4
ENSG00000170271	FAXDC2	rs4865	5	154818739	-40513	154198299	C	T	0.983492	-1.08444	0.029338	2.1485e-262	-0.952651	0.0335935	6.63832e-177	-0.017305	1
ENSG00000170271	FAXDC2	rs62382170	5	154834672	-24580	154214232	C	T	0.943669	0.272321	0.0179044	5.08793e-51	0.179571	0.0197679	1.0471e-19	-0.242235	3
ENSG00000170271	FAXDC2	rs348735	5	154917235	57983	154296795	A	C	0.455786	-0.271834	0.00757238	2.8481e-249	-0.215867	0.00979057	9.88879e-108	0.353707	2
ENSG00000170271	FAXDC2	rs286621	5	154989876	130624	154369436	C	T	0.333799	-0.135861	0.00871862	2.10265e-53	-0.0555958	0.00999394	2.65247e-08	0	5
ENSG00000170445	HARS1	rs778592	5	140646942	-44595	140026527	A	T	0.789764	-0.0601058	0.0122616	9.81248e-07	-0.0735858	0.0124052	2.995e-09	-0.13586	2
ENSG00000170445	HARS1	rs2230361	5	140677950	-13587	140057535	G	A	0.923313	-0.137778	0.0187887	2.64098e-13	-0.153087	0.019068	9.86863e-16	0	1
ENSG00000170458	CD14	rs137861278	5	140603946	-29755	139983531	C	T	0.992513	0.205159	0.0453293	6.1624e-06	0.207302	0.0456276	5.53669e-06	-0.041299	3
ENSG00000170458	CD14	rs57599368	5	140612528	-21173	139992113	A	G	0.778571	0.25095	0.00869528	1.33723e-168	0.210623	0.0100611	2.60357e-97	-0.340296	1
ENSG00000170458	CD14	rs4912717	5	140638650	4949	140018235	G	A	0.712455	-0.187078	0.00806014	7.65959e-113	-0.118989	0.0090758	2.86366e-39	-0.0657478	2
ENSG00000170458	CD14	rs189245439	5	140732145	98444	140111730	G	A	0.987656	0.136806	0.035649	0.000125899	0.147626	0.0358907	3.90178e-05	0	4
ENSG00000170464	DNAJC18	rs3923060	5	139439612	-4879	138775301	C	T	0.261729	0.480554	0.0145795	2.85663e-214	0.480554	0.0161372	7.2488e-195	0	1
ENSG00000170469	SPATA24	rs10900862	5	139396890	-7198	138732579	C	T	0.326455	0.308164	0.0148196	6.71614e-92	0.312603	0.0154806	1.12322e-90	0.0467593	1
ENSG00000170469	SPATA24	rs137874512	5	139725096	321008	139104681	C	T	0.994786	-0.537588	0.101579	1.26342e-07	-0.63276	0.101977	5.47187e-10	0	2
ENSG00000170482	SLC23A1	rs11950873	5	139426750	42197	138762439	A	G	0.324629	-0.0977918	0.0177883	4.05797e-08	-0.0977918	0.0178428	4.23559e-08	0	1
ENSG00000170571	EMB	rs13153474	5	50151665	-291583	49447499	T	C	0.894119	-0.517379	0.0137312	2.5746e-271	-0.440991	0.016469	5.97123e-158	0.0204077	1
ENSG00000170571	EMB	rs142750490	5	50486828	43580	49782662	C	T	0.994793	0.152923	0.0664036	0.0213263	0.26819	0.0666107	5.66773e-05	-0.074131	3
ENSG00000170571	EMB	rs74522131	5	50568899	125651	49864733	T	TGTTAG	0.493109	0.238957	0.00921321	1.27677e-138	0.160245	0.0106418	3.05488e-51	0.206	2
ENSG00000170571	EMB	rs76444714	5	50577989	134741	49873823	C	T	0.956368	0.0251489	0.0239781	0.294313	-0.0965565	0.0244996	8.10907e-05	0	4
ENSG00000170584	NUDCD2	rs114655007	5	163412448	-47654	162839454	C	T	0.957989	0.174073	0.0304869	1.20186e-08	0.133408	0.0315501	2.35317e-05	0.245227	2
ENSG00000170584	NUDCD2	rs299302	5	163449830	-10272	162876836	C	T	0.706657	0.0875356	0.0134244	7.74622e-11	0.0731205	0.0139069	1.45735e-07	0	1
ENSG00000170606	HSPA4	rs7730930	5	133050992	-1021	132386684	G	T	0.768352	0.128952	0.00975314	3.34206e-39	-0.138686	0.0126254	4.5277e-28	-0.072023	2
ENSG00000170606	HSPA4	rs112303701	5	133077394	25381	132413086	C	T	0.979092	0.271296	0.0288881	9.05e-21	0.271691	0.0293623	2.18129e-20	-0.0708318	3
ENSG00000170606	HSPA4	rs4616886	5	133088072	36059	132423764	T	C	0.799894	-0.0998011	0.0103682	9.93113e-22	-0.0611429	0.0109729	2.51587e-08	-0.162854	4
ENSG00000170606	HSPA4	rs147133967	5	133091159	39146	132426851	GTT	G	0.906528	0.52976	0.0121992	<2.23e-308	0.636698	0.0177389	3.9711e-282	-0.0194741	1
ENSG00000170606	HSPA4	rs149274753	5	133110828	58815	132446520	C	T	0.993076	-0.262889	0.0498856	1.42727e-07	-0.251212	0.050157	5.48505e-07	0	5
ENSG00000170624	SGCD	rs145586715	5	155762729	-107615	155189739	T	C	0.143538	-0.477807	0.0225323	2.48725e-95	-0.361064	0.0251815	1.25827e-46	0.089412	2
ENSG00000170624	SGCD	rs113068515	5	155770355	-99989	155197365	T	C	0.933672	0.328314	0.0322627	4.52114e-24	0.250714	0.0337798	1.15339e-13	-0.207174	3
ENSG00000170624	SGCD	rs2619726	5	155849442	-20902	155276452	G	A	0.620355	-0.406389	0.0156155	1.71422e-139	-0.30031	0.0181112	9.49424e-62	0	1
ENSG00000171368	TPPP	rs114365853	5	581755	-111597	581870	C	T	0.978849	0.264899	0.0552983	1.71662e-06	0.340983	0.056566	1.65941e-09	-0.0178054	3
ENSG00000171368	TPPP	rs77565468	5	581782	-111570	581897	G	T	0.984993	-0.469961	0.0654632	8.13766e-13	-0.355692	0.0668561	1.03617e-07	-0.024985	6
ENSG00000171368	TPPP	rs192725553	5	619890	-73462	620005	G	A	0.989545	-0.368098	0.0791931	3.44289e-06	-0.375699	0.0804061	2.97536e-06	-0.013612	8
ENSG00000171368	TPPP	rs200049335	5	654304	-39048	654419	TGCTA	T	0.987691	-0.395319	0.0744652	1.1551e-07	-0.341065	0.0755594	6.36575e-06	-0.0742595	10
ENSG00000171368	TPPP	rs1697956	5	654590	-38762	654705	C	A	0.789758	-0.277714	0.0194567	2.87464e-45	-0.198552	0.0212605	9.72564e-21	-0.0584729	2
ENSG00000171368	TPPP	rs182484555	5	663764	-29588	663879	G	A	0.983429	-0.273934	0.0645374	2.23283e-05	-0.286383	0.065753	1.32802e-05	-0.0520643	11
ENSG00000171368	TPPP	rs72707043	5	677085	-16267	677200	C	T	0.815275	0.553948	0.018971	3.18437e-172	0.445036	0.0234134	1.4709e-80	0.362361	1
ENSG00000171368	TPPP	rs450628	5	677947	-15405	678062	A	G	0.360728	0.238465	0.0167266	3.62048e-45	0.115613	0.0196907	4.3203e-09	0.116423	4
ENSG00000171368	TPPP	rs570416114	5	691626	-1726	691741	C	CT	0.983791	0.407719	0.0648444	3.51937e-10	0.365156	0.0661112	3.32579e-08	-0.00953959	5
ENSG00000171368	TPPP	rs73022846	5	988190	294838	988305	G	A	0.975011	-0.31734	0.0512345	6.37776e-10	-0.237276	0.0517771	4.5912e-06	-0.0215414	9
ENSG00000171368	TPPP	rs151129046	5	1176828	483476	1176943	C	T	0.991648	0.355837	0.090547	8.6233e-05	0.429911	0.0908437	2.21849e-06	0	7
ENSG00000171421	MRPL36	rs73734916	5	1784298	-17068	1784413	C	T	0.969906	-0.538797	0.0257545	6.02009e-93	-0.385698	0.0276343	2.84323e-44	-0.227897	2
ENSG00000171421	MRPL36	rs3776147	5	1804416	3050	1804530	G	A	0.375529	0.267832	0.00863812	5.3535e-192	0.237006	0.00972011	2.58541e-131	0	1
ENSG00000171444	MCC	rs2112452	5	113022796	-466027	112358493	G	A	0.254729	0.535281	0.0159094	2.85712e-222	0.512931	0.020742	5.20368e-135	0.489398	1
ENSG00000171444	MCC	rs4705767	5	113060252	-428571	112395949	T	G	0.383601	0.366958	0.0152873	4.02647e-120	0.253064	0.0195068	1.73834e-38	-0.466708	2
ENSG00000171444	MCC	rs9688048	5	113062506	-426317	112398203	T	C	0.869103	-0.0999425	0.0229549	1.36644e-05	0.342997	0.0267517	1.24258e-37	0	3
ENSG00000171522	PTGER4	rs4476745	5	39999080	-680835	39999182	T	C	0.73059	-0.154963	0.0118533	2.2101e-38	-0.153035	0.0121511	2.26726e-36	0.0164774	2
ENSG00000171522	PTGER4	rs138031321	5	40288296	-391619	40288398	G	A	0.994257	0.0734104	0.0718214	0.306776	0.341188	0.0739826	3.9933e-06	-0.00400133	7
ENSG00000171522	PTGER4	rs150801827	5	40344113	-335802	40344215	A	G	0.97804	-0.316131	0.0362819	4.04923e-18	-0.2112	0.0389718	5.98319e-08	-0.0695611	6
ENSG00000171522	PTGER4	rs12514900	5	40363774	-316141	40363876	A	G	0.805415	0.339076	0.0129579	6.61641e-141	0.297197	0.0144147	1.90801e-94	0.0366705	1
ENSG00000171522	PTGER4	rs7447058	5	40434956	-244959	40435058	G	C	0.103859	0.114591	0.0175554	7.40854e-11	0.168013	0.0185977	1.65374e-19	0.105882	4
ENSG00000171522	PTGER4	rs6889990	5	40500565	-179350	40500667	G	A	0.873436	-0.148354	0.0162103	8.20391e-20	-0.117123	0.0178688	5.57898e-11	0.127755	5
ENSG00000171522	PTGER4	rs4607392	5	40673413	-6502	40673515	G	A	0.362656	0.0946499	0.0109302	6.44439e-18	0.141803	0.0115378	1.02119e-34	-0.147158	3
ENSG00000171522	PTGER4	rs138986254	5	40828705	148790	40828807	G	C	0.982406	0.342085	0.0407786	6.44194e-17	0.181246	0.0425134	2.01457e-05	0	8
ENSG00000171530	TBCA	rs115311486	5	77687201	-181579	76983026	C	T	0.994376	0.168357	0.0330045	3.51238e-07	0.158025	0.0333625	2.17332e-06	-0.0438506	5
ENSG00000171530	TBCA	rs17789844	5	77706174	-162606	77001999	G	A	0.863897	0.0543937	0.00731688	1.2477e-13	0.0585656	0.00808164	4.26924e-13	0.290002	4
ENSG00000171530	TBCA	rs254411	5	77784033	-84747	77079857	C	T	0.520977	0.0681802	0.00506587	1.56131e-40	0.0516167	0.00544596	2.59273e-21	0.0161261	3
ENSG00000171530	TBCA	rs13165722	5	77850512	-18268	77146336	C	T	0.536457	-0.0236251	0.00505471	3.03925e-06	-0.0581463	0.00569304	1.72367e-24	0.359564	2
ENSG00000171530	TBCA	rs2028595	5	77874760	5980	77170584	G	A	0.62691	0.0476855	0.00528997	2.83975e-19	0.063893	0.00578343	2.25171e-28	0	1
ENSG00000171604	CXXC5	rs190120727	5	138892941	-754358	138228630	G	A	0.989543	-0.154638	0.0379129	4.60341e-05	-0.150342	0.0380061	7.62977e-05	-0.0199067	3
ENSG00000171604	CXXC5	rs145788466	5	139572510	-74789	138952095	C	T	0.990988	-0.407216	0.0395883	1.48826e-24	-0.451762	0.040277	3.38841e-29	0.11597	1
ENSG00000171604	CXXC5	rs10040658	5	139671430	24131	139051015	G	A	0.631625	0.0639145	0.00795013	1.13581e-15	0.0730218	0.00806098	1.32053e-19	0	2
ENSG00000171617	ENC1	rs13436109	5	74406096	-235328	73701921	G	T	0.866994	0.27505	0.0250066	8.48824e-28	0.189971	0.0253575	6.79875e-14	-0.00432073	2
ENSG00000171617	ENC1	rs990136	5	74521665	-119759	73817490	T	G	0.807033	0.0882157	0.0218755	5.60426e-05	-0.0935507	0.0221155	2.33592e-05	-0.143628	3
ENSG00000171617	ENC1	rs6453068	5	74634016	-7408	73929841	T	C	0.873038	-1.50173	0.013238	<2.23e-308	-1.50589	0.0247201	<2.23e-308	0	1
ENSG00000171643	S100Z	rs2460507	5	76848949	-1052	76144774	T	A	0.741722	-0.253834	0.0157553	7.2529e-57	-0.221034	0.0186055	1.50276e-32	-0.035999	2
ENSG00000171643	S100Z	rs75097802	5	76850388	387	76146213	C	T	0.994606	0.787349	0.0938618	6.46614e-17	0.760968	0.094747	9.62304e-16	-0.0591772	4
ENSG00000171643	S100Z	rs2460505	5	76855609	5608	76151434	T	C	0.569966	-0.188245	0.0138014	1.45981e-41	-0.199493	0.0170371	1.14152e-31	-0.400591	3
ENSG00000171643	S100Z	rs1320308	5	76875427	25426	76171252	A	C	0.324273	-0.150952	0.0147296	2.18807e-24	-0.294793	0.0163114	5.22086e-73	0	1
ENSG00000171720	HDAC3	rs186566632	5	140947652	-689197	140327237	T	C	0.989179	0.174122	0.036436	1.81744e-06	0.174231	0.0369986	2.48774e-06	-0.0493619	2
ENSG00000171720	HDAC3	rs9324851	5	141504960	-131889	140884527	T	C	0.476231	-0.112447	0.00723487	3.83981e-53	-0.117348	0.00754309	1.42623e-54	-0.186356	1
ENSG00000171720	HDAC3	rs397327	5	141525354	-111495	140904921	T	C	0.877875	-0.0132596	0.0114266	0.245939	-0.0552778	0.0117644	2.61781e-06	0	3
ENSG00000171992	SYNPO	rs386405307	5	150867642	266562	150247204	A	ATT	0.889847	0.0813828	0.0169762	1.68647e-06	0.0813828	0.0170157	1.72857e-06	0	1
ENSG00000172058	SERF1A	rs554735406	5	70096126	-804539	69391953	G	A	0.988359	-0.898774	0.0812814	4.50471e-28	-0.464476	0.083696	2.86399e-08	-0.0123321	9
ENSG00000172058	SERF1A	rs565733032	5	71033327	132662	70329154	A	G	0.989166	-0.942569	0.0842916	1.15465e-28	-0.513927	0.08666	3.02233e-09	-0.00352119	8
ENSG00000172058	SERF1A	rs552347709	5	71061364	160699	70357191	A	G	0.982437	0.184207	0.0674329	0.00632468	0.449938	0.0683473	4.607e-11	-0.00479861	5
ENSG00000172058	SERF1A	rs181001805	5	71139504	238839	70435331	G	C	0.98397	0.139099	0.0705063	0.0485715	0.568594	0.0720049	2.86595e-15	-0.174319	3
ENSG00000172058	SERF1A	rs7379152	5	71379499	478834	70675326	A	G	0.329685	0.678235	0.0161584	<2.23e-308	0.668516	0.0211152	5.4539e-220	-0.0362363	1
ENSG00000172058	SERF1A	rs6866581	5	71487327	586662	70783154	C	T	0.994533	0.351243	0.118773	0.0031195	0.499779	0.119278	2.78911e-05	0.0229934	10
ENSG00000172058	SERF1A	rs10639002	5	71564329	663664	70860156	A	ATTC	0.125459	0.37403	0.0260328	7.84858e-46	0.198524	0.0275482	5.74367e-13	0.0377036	4
ENSG00000172058	SERF1A	rs139949825	5	71584723	684058	70880550	C	T	0.988013	0.187668	0.0808028	0.0202468	0.502316	0.0819634	8.86894e-10	-0.0318666	6
ENSG00000172058	SERF1A	rs116687461	5	71597511	696846	70893338	G	C	0.96396	-0.588281	0.0455954	1.91254e-37	-0.378216	0.0472954	1.2761e-15	-0.0242856	2
ENSG00000172058	SERF1A	rs111924368	5	71660366	759701	70956193	A	C	0.955779	0.130188	0.0425487	0.00222792	0.255223	0.0430016	2.9349e-09	0	7
ENSG00000172062	SMN1	rs145999618	5	70076786	-848244	69372613	G	A	0.994332	-0.480926	0.1179	4.59695e-05	-0.475744	0.118102	5.61959e-05	-0.000675174	3
ENSG00000172062	SMN1	rs142359772	5	71462859	537829	70758686	G	A	0.979746	-0.352442	0.0633838	2.84159e-08	-0.360181	0.0636045	1.48895e-08	-0.0204249	2
ENSG00000172062	SMN1	rs143399237	5	71581713	656683	70877540	G	A	0.994225	-0.679337	0.115839	4.81823e-09	-0.688795	0.116277	3.14674e-09	0	1
ENSG00000172239	PAIP1	rs144276651	5	43556057	-1701	43556159	G	C	0.99369	-0.537552	0.0706704	3.38941e-14	-0.537552	0.071082	3.95627e-14	0	1
ENSG00000172244	C5orf34	rs6895327	5	43497803	-17345	43497905	G	A	0.508923	0.31642	0.0168259	4.30091e-76	0.298977	0.0176805	3.79662e-64	-0.146219	1
ENSG00000172244	C5orf34	rs78697797	5	43806970	291822	43807072	A	G	0.977538	-0.682929	0.0576411	6.33571e-32	-0.531722	0.0591295	2.41653e-19	-0.0227325	2
ENSG00000172244	C5orf34	rs188341125	5	43957788	442640	43957890	T	C	0.992741	0.318139	0.0987676	0.00128588	0.425009	0.0991901	1.82909e-05	0	3
ENSG00000172262	ZNF131	rs35484826	5	43117680	52504	43117782	A	C	0.877937	0.173791	0.0168007	8.24687e-25	0.24204	0.0186746	2.03806e-38	-0.21962	2
ENSG00000172262	ZNF131	rs544402	5	43142882	77706	43142984	A	G	0.74306	-0.325331	0.0118891	5.74397e-153	-0.153654	0.0147354	1.85573e-25	0.384679	3
ENSG00000172262	ZNF131	rs10044382	5	43179229	114053	43179331	G	A	0.3145	-0.34512	0.0111067	9.48865e-193	-0.33201	0.0141577	1.29494e-121	0	1
ENSG00000172548	NIPAL4	rs2098670	5	157459690	-329	156886698	C	T	0.666986	0.286612	0.0153648	6.09255e-75	0.265064	0.016317	2.43571e-59	-0.223609	1
ENSG00000172548	NIPAL4	rs11466770	5	157505851	45832	156932859	T	A	0.901978	-0.243666	0.024578	6.10868e-23	-0.152735	0.0254443	1.9405e-09	0	2
ENSG00000172795	DCP2	rs12719151	5	112690783	-285919	112026480	T	C	0.459584	0.0376117	0.00612286	8.78447e-10	0.0411772	0.00618502	2.78387e-11	-0.107613	2
ENSG00000172795	DCP2	rs114326030	5	112986624	9922	112322321	C	T	0.987316	0.072527	0.0270863	0.00744074	0.121767	0.0273347	8.40209e-06	-0.0717174	3
ENSG00000172795	DCP2	rs28562302	5	113030852	54150	112366549	C	A	0.758572	0.101083	0.00701333	4.19327e-46	0.104948	0.00718998	2.9572e-48	-0.0305637	1
ENSG00000172795	DCP2	rs146683345	5	113211593	234891	112547290	A	C	0.994844	0.163369	0.0426538	0.000129775	0.178335	0.0427531	3.02904e-05	0	4
ENSG00000172869	DMXL1	rs4895187	5	119253790	216018	118589485	A	G	0.838288	-0.0512724	0.00660435	1.01e-14	-0.0512724	0.00664435	1.19376e-14	0	1
ENSG00000173210	ABLIM3	rs114464628	5	149154161	12678	148533724	G	A	0.965247	0.45946	0.0171704	8.09562e-147	0.468562	0.018478	7.36822e-142	0.0880157	1
ENSG00000173210	ABLIM3	rs4361503	5	149165246	23763	148544809	T	C	0.194457	-0.0296391	0.00858541	0.000560869	-0.0487239	0.00862826	1.63256e-08	0	2
ENSG00000173221	GLRX	rs28927979	5	95812347	-10379	95148051	G	A	0.971241	0.362568	0.0208184	7.47566e-66	0.300339	0.0216052	6.22912e-44	-0.0599677	3
ENSG00000173221	GLRX	rs8750	5	95814262	-8464	95149966	G	A	0.849734	0.136571	0.0103024	2.14369e-39	0.0716656	0.0107724	2.87718e-11	-0.123122	4
ENSG00000173221	GLRX	rs12523440	5	95819892	-2834	95155596	C	T	0.941955	-0.306009	0.0153187	3.10065e-85	-0.119255	0.0179773	3.27475e-11	-0.0533487	5
ENSG00000173221	GLRX	rs116000354	5	95834919	12193	95170623	C	G	0.895192	-0.220667	0.0116231	1.82516e-77	-0.25067	0.0123631	2.11252e-91	-0.148771	2
ENSG00000173221	GLRX	rs41470049	5	95844625	21899	95180329	G	A	0.812141	-0.266895	0.00877912	2.73489e-185	-0.243944	0.0110137	1.06197e-108	0	1
ENSG00000173545	ZNF622	rs451093	5	16513372	47572	16513481	C	G	0.372013	-0.0727183	0.00692909	1.75996e-25	-0.0767676	0.00705538	1.42437e-27	-0.113556	1
ENSG00000173545	ZNF622	rs171780	5	16627016	161216	16627125	C	G	0.714589	-0.0292838	0.00731041	6.27829e-05	-0.0381651	0.00736729	2.21488e-07	0	2
ENSG00000173926	MARCHF3	rs867512	5	126851362	-179196	126187054	C	G	0.505114	0.0335352	0.00990011	0.000711566	0.0693921	0.0103705	2.2123e-11	-0.294573	2
ENSG00000173926	MARCHF3	rs11960799	5	127020350	-10208	126356042	C	T	0.542848	0.101685	0.00982926	8.17391e-25	0.122168	0.0104	7.32145e-32	0	1
ENSG00000173930	SLCO4C1	rs67315188	5	101979824	-316460	101315528	G	T	0.814953	-0.176001	0.0124078	9.69419e-45	-0.0710866	0.0130451	5.0565e-08	-0.0999683	6
ENSG00000173930	SLCO4C1	rs10077904	5	102238564	-57720	101574268	C	T	0.486909	0.140006	0.00979772	2.30076e-45	0.0799185	0.010769	1.16082e-13	-0.0217366	5
ENSG00000173930	SLCO4C1	rs3037929	5	102253953	-42331	101589657	TTA	T	0.357434	0.318867	0.00930047	7.88119e-230	0.160667	0.0129036	1.37571e-35	0.444413	3
ENSG00000173930	SLCO4C1	rs1349589	5	102311770	15486	101647474	A	G	0.725091	0.261086	0.0103095	1.19525e-132	0.103841	0.0129802	1.24431e-15	-0.0215783	4
ENSG00000173930	SLCO4C1	rs150019290	5	102527485	231201	101863189	C	CT	0.926904	-0.438428	0.0179906	1.53895e-123	-0.394894	0.020194	3.73523e-85	-0.114817	1
ENSG00000173930	SLCO4C1	rs2431320	5	102782681	486397	102118385	C	T	0.639289	-0.23881	0.00963573	1.86913e-127	-0.166271	0.0112979	5.01639e-49	0	2
ENSG00000174132	FAM174A	rs56117893	5	100593926	58552	99929630	G	A	0.9497	0.0549471	0.0266359	0.0391776	0.132887	0.0269079	7.86889e-07	-0.101189	3
ENSG00000174132	FAM174A	rs247932	5	100623501	88127	99959205	C	T	0.852131	0.0101732	0.0160028	0.524995	0.0684227	0.0166779	4.08532e-05	-0.13619	4
ENSG00000174132	FAM174A	rs10515306	5	100658816	123442	99994520	T	C	0.901888	0.658597	0.0162313	2.40455e-308	0.665014	0.0190092	3.95959e-268	0.0704793	1
ENSG00000174132	FAM174A	rs157108	5	100753737	218363	100089441	C	T	0.338357	0.122653	0.0121859	1.37241e-23	0.0875622	0.0127423	6.34116e-12	0	2
ENSG00000174136	RGMB	rs73772950	5	98461188	-307462	97796892	A	G	0.70518	0.197055	0.012115	6.75113e-58	0.134677	0.014659	4.02705e-20	0.497041	3
ENSG00000174136	RGMB	5_98506022_C_CAG	5	98506022	-262628	97841726	C	CAG	0.424239	0.255269	0.0109638	1.68782e-113	0.149225	0.0139989	1.56996e-26	0.0484703	2
ENSG00000174136	RGMB	rs61202875	5	98733907	-34743	98069611	C	A	0.751337	0.127996	0.0129965	1.15845e-22	0.0835455	0.0164204	3.62023e-07	-0.588336	5
ENSG00000174136	RGMB	rs1508793	5	98772172	3522	98107876	G	A	0.473381	-0.189729	0.0111763	9.34767e-63	-0.127028	0.0147262	6.3535e-18	-0.0601064	4
ENSG00000174136	RGMB	rs115494674	5	98878845	110195	98214549	A	G	0.994455	-1.30931	0.0741385	1.32185e-67	-1.3725	0.0772549	1.2994e-70	0	1
ENSG00000174358	SLC6A19	rs62329230	5	1048727	-152868	1048842	C	T	0.990528	0.29891	0.0792036	0.000162696	0.332708	0.0793408	2.74794e-05	0.00475734	7
ENSG00000174358	SLC6A19	rs4975650	5	1099667	-101928	1099782	C	T	0.49712	0.08082	0.0156067	2.33099e-07	0.106483	0.0159246	2.28228e-11	-0.1532	4
ENSG00000174358	SLC6A19	rs6554634	5	1186006	-15589	1186121	G	A	0.883467	0.33792	0.0233926	2.66513e-46	0.393006	0.0257791	1.77393e-52	-0.322295	1
ENSG00000174358	SLC6A19	rs7736684	5	1189745	-11850	1189860	G	C	0.562855	-0.0994584	0.0158294	3.62232e-10	-0.127354	0.0186478	8.52436e-12	0.475163	3
ENSG00000174358	SLC6A19	rs12520461	5	1204825	3230	1204940	C	T	0.565545	0.0863808	0.0161648	9.53979e-08	0.22308	0.0190255	9.45037e-32	-0.180453	2
ENSG00000174358	SLC6A19	rs7734259	5	1205111	3516	1205226	A	G	0.947813	0.04901	0.0353466	0.165644	0.177606	0.0366475	1.2576e-06	-0.0153491	5
ENSG00000174358	SLC6A19	rs73032885	5	1214457	12862	1214572	A	T	0.994578	-0.568231	0.106129	9.01003e-08	-0.446519	0.107108	3.06104e-05	-0.0310203	8
ENSG00000174358	SLC6A19	rs11744846	5	1734719	533124	1734834	T	C	0.861825	-0.0977059	0.0223696	1.28237e-05	-0.107943	0.0224427	1.51135e-06	0	6
ENSG00000174695	TMEM167A	rs62371955	5	82785105	-292758	82080924	A	G	0.993943	-0.182845	0.0406835	7.14871e-06	-0.173649	0.0407855	2.06631e-05	-0.000718177	4
ENSG00000174695	TMEM167A	rs9654411	5	83053340	-24523	82349159	G	A	0.95714	-0.151237	0.0152109	4.6077e-23	-0.153965	0.0153874	1.43537e-23	-0.0191683	1
ENSG00000174695	TMEM167A	rs148035673	5	83360746	282883	82656565	C	T	0.992036	0.219736	0.0349733	3.62658e-10	0.237334	0.0354276	2.09693e-11	-0.132915	2
ENSG00000174695	TMEM167A	rs33596	5	83452417	374554	82748236	C	A	0.292374	0.0305323	0.00693327	1.08794e-05	0.0396615	0.00701927	1.60092e-08	0	3
ENSG00000174705	SH3PXD2B	rs114911772	5	172365408	-89117	171792412	T	C	0.99114	0.192812	0.0864549	0.0257812	0.413093	0.086817	1.95327e-06	-0.0325695	6
ENSG00000174705	SH3PXD2B	rs568799225	5	172368755	-85770	171795759	ATT	A	0.95388	0.127311	0.0396194	0.00132092	0.32259	0.0405247	1.71571e-15	-0.024646	2
ENSG00000174705	SH3PXD2B	rs185421568	5	172397616	-56909	171824620	C	T	0.986989	-0.614562	0.0724341	2.87982e-17	-0.378496	0.0733866	2.50187e-07	-0.039392	5
ENSG00000174705	SH3PXD2B	rs72846968	5	172422658	-31867	171849662	C	T	0.908956	-0.0793127	0.0280976	0.00478159	0.159928	0.0290802	3.80744e-08	-0.010657	3
ENSG00000174705	SH3PXD2B	rs574539854	5	172439685	-14840	171866689	C	T	0.994649	0.706315	0.112582	3.8452e-10	0.62281	0.113544	4.1303e-08	0.000912124	4
ENSG00000174705	SH3PXD2B	rs2731694	5	172451747	-2778	171878751	G	A	0.651393	0.581053	0.0149884	4.6423e-285	0.619349	0.017964	1.75462e-260	0	1
ENSG00000175309	PHYKPL	rs116443589	5	178156562	-76240	177583563	A	T	0.986952	0.148005	0.033227	8.61217e-06	0.156168	0.0337875	3.79955e-06	-0.0153419	11
ENSG00000175309	PHYKPL	rs10479491	5	178190546	-42256	177617547	G	A	0.994407	-0.335156	0.0509782	5.42028e-11	-0.327718	0.0514933	1.96214e-10	0.0133141	6
ENSG00000175309	PHYKPL	rs2913817	5	178203039	-29763	177630040	G	A	0.80834	-0.0966312	0.0095067	5.0859e-24	-0.0583719	0.010007	5.44056e-09	-0.143045	8
ENSG00000175309	PHYKPL	rs75616150	5	178227157	-5645	177654158	T	G	0.892789	0.186708	0.0121091	2.38333e-52	0.181246	0.0129022	7.96266e-45	0.0387586	1
ENSG00000175309	PHYKPL	rs2973807	5	178237054	4252	177664055	T	C	0.530297	0.0710633	0.00746848	2.83447e-21	0.0810569	0.00909025	4.7949e-19	-0.250326	2
ENSG00000175309	PHYKPL	rs11746584	5	178240641	7839	177667642	T	C	0.929371	-0.0649603	0.014643	9.36537e-06	-0.126051	0.0171395	1.91723e-13	0.495959	3
ENSG00000175309	PHYKPL	rs2241580	5	178241964	9162	177668965	C	T	0.773885	0.00841029	0.00902746	0.351574	0.0870716	0.0121964	9.39175e-13	-0.0547721	5
ENSG00000175309	PHYKPL	rs111468366	5	178304695	71893	177731696	T	G	0.983289	0.164166	0.0302058	5.76282e-08	0.188811	0.0316043	2.31186e-09	0.0546355	7
ENSG00000175309	PHYKPL	rs930055	5	178328174	95372	177755175	C	T	0.984733	-0.114226	0.0306924	0.000200272	-0.177926	0.0339339	1.57706e-07	-0.0310809	9
ENSG00000175309	PHYKPL	rs2913791	5	178333575	100773	177760576	G	A	0.574062	-0.0173759	0.00771781	0.0244064	-0.0375151	0.00824028	5.29732e-06	0.0975372	12
ENSG00000175309	PHYKPL	rs2913798	5	178343750	110948	177770751	C	T	0.994106	0.348033	0.0484693	8.05244e-13	0.401869	0.0547268	2.08572e-13	0.00693178	4
ENSG00000175309	PHYKPL	rs566943475	5	178647871	415069	178074872	C	T	0.994452	0.328229	0.0507305	1.08085e-10	0.257953	0.0511647	4.61576e-07	0	10
ENSG00000175414	ARL10	rs150431431	5	176258392	-107095	175685395	G	A	0.971331	-0.175345	0.0305902	1.05503e-08	-0.156297	0.0307025	3.56771e-07	-0.0304807	2
ENSG00000175414	ARL10	rs73803606	5	176361952	-3535	175788955	C	T	0.95013	0.502008	0.0228641	9.70834e-102	0.498356	0.0240062	1.0061e-95	0	1
ENSG00000175416	CLTB	rs151035630	5	175792162	-624407	175219165	G	A	0.970026	0.111867	0.0246646	5.89085e-06	0.124815	0.0254546	9.41847e-07	-0.0288344	7
ENSG00000175416	CLTB	rs72823166	5	175899907	-516662	175326910	G	A	0.960187	-0.264725	0.0210118	8.20933e-36	-0.132532	0.0236555	2.11178e-08	-0.0213326	6
ENSG00000175416	CLTB	rs192149057	5	176040521	-376048	175467524	C	T	0.984031	0.103581	0.0330501	0.00173484	0.238034	0.0334623	1.1314e-12	0.135222	4
ENSG00000175416	CLTB	rs11955900	5	176134749	-281820	175561752	T	A	0.524878	-0.270527	0.00723602	1.18693e-267	-0.169417	0.0123306	5.88308e-43	0.741309	1
ENSG00000175416	CLTB	rs12516807	5	176174499	-242070	175601502	G	A	0.504375	-0.28471	0.00727296	6.68977e-290	-0.169669	0.0126241	3.51849e-41	0.279994	2
ENSG00000175416	CLTB	rs6556252	5	176190763	-225806	175617766	C	T	0.0766189	-0.0275246	0.0153549	0.0731088	0.131006	0.0160441	3.2053e-16	0.0463526	3
ENSG00000175416	CLTB	rs72807230	5	176420270	3701	175847271	G	T	0.951271	-0.288479	0.0187633	4.5655e-52	-0.134748	0.0214593	3.40249e-10	0	5
ENSG00000175471	MCTP1	rs6866340	5	94535411	-749164	93871116	A	G	0.666557	-0.0541386	0.00795638	1.14351e-11	-0.0398095	0.00819564	1.18935e-06	-0.0691996	5
ENSG00000175471	MCTP1	rs397709533	5	94689036	-595539	94024741	A	ACCT	0.266438	-0.0766518	0.00830444	4.01044e-20	-0.0892722	0.00848812	7.18929e-26	-0.0294978	1
ENSG00000175471	MCTP1	rs71641030	5	94938356	-346219	94274060	T	C	0.91615	-0.118284	0.0131907	4.32728e-19	-0.0911743	0.0135791	1.88946e-11	-0.180917	3
ENSG00000175471	MCTP1	rs293035	5	94942425	-342150	94278129	T	C	0.751269	0.0911284	0.00856523	3.9023e-26	0.0757891	0.00909142	7.66258e-17	0.052618	2
ENSG00000175471	MCTP1	rs72779403	5	95049387	-235188	94385091	G	A	0.962178	0.103464	0.0197897	1.78693e-07	0.098403	0.0199973	8.61793e-07	0.0701842	4
ENSG00000175471	MCTP1	rs251075	5	95173100	-111475	94508804	C	A	0.254116	-0.0657402	0.00875507	7.11399e-14	-0.0419014	0.00900363	3.25811e-06	0	6
ENSG00000175857	GAPT	rs184672867	5	58152930	-338505	57448757	C	A	0.994021	0.216257	0.0563959	0.000127419	0.319932	0.0565652	1.54955e-08	0.0567695	2
ENSG00000175857	GAPT	rs1858087	5	58497678	6243	57793505	A	G	0.374674	-0.298544	0.00802528	2.45901e-265	-0.301437	0.0091714	6.50602e-237	0	1
ENSG00000176018	LYSMD3	rs148176689	5	90394156	-135428	89689973	T	C	0.979966	-0.16029	0.0285021	1.97756e-08	-0.136881	0.0289863	2.3323e-06	-0.166259	2
ENSG00000176018	LYSMD3	rs679568	5	90534639	5055	89830456	A	T	0.439651	0.0470624	0.00813364	7.67536e-09	0.0406379	0.00827401	9.03772e-07	0	1
ENSG00000176049	JAKMIP2	rs111689368	5	147491985	-290790	146871548	T	C	0.960835	-0.104811	0.0319096	0.00102876	0.21163	0.0328205	1.13258e-10	0.174628	4
ENSG00000176049	JAKMIP2	rs12651998	5	147676662	-106113	147056225	C	G	0.901536	-0.343438	0.0200518	8.15488e-64	-0.155074	0.0214694	5.08411e-13	-0.0783173	3
ENSG00000176049	JAKMIP2	rs76621473	5	147771190	-11585	147150753	G	T	0.923853	0.149593	0.0238169	3.67301e-10	0.460729	0.0251449	5.42697e-75	0.280977	2
ENSG00000176049	JAKMIP2	rs2436425	5	147781356	-1419	147160919	G	T	0.526424	-0.555175	0.00977403	<2.23e-308	-0.590562	0.0147284	<2.23e-308	-0.395153	1
ENSG00000176049	JAKMIP2	rs6873548	5	147783002	227	147162565	C	T	0.837145	0.378059	0.0160492	5.44143e-116	0.108278	0.0185131	4.95271e-09	0	5
ENSG00000176055	MBLAC2	rs6889947	5	90425592	-49179	89721409	A	G	0.703684	-0.169279	0.00977443	3.66295e-65	-0.169279	0.0100764	2.45907e-63	0	1
ENSG00000176087	SLC35A4	rs148468134	5	140361886	-202942	139741471	CCCTTT	C	0.941568	0.019583	0.012836	0.127169	0.0699111	0.0130047	7.62341e-08	-0.0392859	3
ENSG00000176087	SLC35A4	rs149182891	5	140441627	-123201	139821212	C	T	0.977794	0.267649	0.0195249	5.90501e-42	0.167844	0.0203912	1.85335e-16	-0.219509	2
ENSG00000176087	SLC35A4	rs250424	5	140548087	-16741	139927672	A	C	0.305856	-0.159332	0.00583945	3.63576e-152	-0.151346	0.00651305	1.90941e-119	0.0720159	1
ENSG00000176087	SLC35A4	rs557639292	5	140618433	53605	139998018	G	T	0.992912	-0.208907	0.0347802	2.04054e-09	-0.143032	0.0350314	4.44638e-05	0	4
ENSG00000176783	RUFY1	rs4700810	5	179564793	14239	178991794	G	A	0.609451	0.740205	0.00564358	<2.23e-308	0.710633	0.0125041	<2.23e-308	0.418124	1
ENSG00000176783	RUFY1	rs375803904	5	179609197	58643	179036198	ACT	A	0.891075	0.593015	0.0173364	6.78922e-229	0.12771	0.0210268	1.25015e-09	0	2
ENSG00000176788	BASP1	rs2962371	5	17212993	147395	17213102	G	C	0.430083	0.139621	0.00526924	3.42521e-144	0.0755691	0.00644598	9.66489e-32	-0.00636235	4
ENSG00000176788	BASP1	rs10037574	5	17232699	167101	17232808	C	T	0.955892	0.0640304	0.0135102	2.20764e-06	0.141653	0.0139159	2.45542e-24	-0.130901	5
ENSG00000176788	BASP1	rs298528	5	17235889	170291	17235998	C	T	0.744872	0.0864293	0.00629446	4.35702e-42	0.137204	0.00765767	8.6572e-72	-0.306263	2
ENSG00000176788	BASP1	rs953431	5	17249311	183713	17249420	A	G	0.795316	0.151255	0.00666875	4.25166e-108	0.190014	0.00831786	1.6721e-115	-0.154513	1
ENSG00000176788	BASP1	rs78137192	5	17249792	184194	17249901	A	C	0.908496	0.0178998	0.0097453	0.0663088	0.133758	0.0103719	4.7281e-38	-0.172966	3
ENSG00000176788	BASP1	rs1972037	5	17383630	318032	17383739	C	A	0.44668	0.0349383	0.00567426	8.02263e-10	0.037383	0.00579353	1.09983e-10	-0.0220022	7
ENSG00000176788	BASP1	rs78042642	5	17401113	335515	17401222	G	A	0.966431	0.114503	0.0151586	5.06724e-14	0.116529	0.0152591	2.22894e-14	0	6
ENSG00000176928	GCNT4	rs34550195	5	75051486	-1072	74347311	CT	C	0.952214	0.44513	0.0204411	3.46377e-100	0.440633	0.0214916	2.03995e-93	-0.0338875	1
ENSG00000176928	GCNT4	rs73125255	5	75053789	1231	74349614	G	C	0.982021	0.206318	0.0344403	2.24853e-09	0.219176	0.0346321	2.47219e-10	-0.0489012	3
ENSG00000176928	GCNT4	rs76916370	5	75071647	19089	74367472	C	T	0.905708	-0.128771	0.015528	1.43392e-16	-0.103333	0.0156906	4.52825e-11	0	2
ENSG00000177034	MTX3	rs76766140	5	79990745	-520	79286568	C	T	0.866589	0.138528	0.0103016	1.8137e-40	0.127864	0.0106035	1.74467e-33	-0.146094	1
ENSG00000177034	MTX3	rs17882916	5	80072225	80960	79368048	TAGA	T	0.773155	-0.0750733	0.00849587	1.3786e-18	-0.0599068	0.00865575	4.48339e-12	0	2
ENSG00000177058	SLC38A9	rs571694896	5	55414770	-358424	54710598	C	T	0.994806	-0.502597	0.109818	4.84898e-06	-0.513041	0.110091	3.15965e-06	-0.0080863	3
ENSG00000177058	SLC38A9	rs73119735	5	55630142	-143052	54925970	T	C	0.983015	0.644274	0.0595587	5.95148e-27	0.640044	0.0602777	2.45106e-26	-0.0193598	1
ENSG00000177058	SLC38A9	rs58895719	5	55725103	-48091	55020931	C	T	0.975994	-0.277039	0.0515722	8.17347e-08	-0.268653	0.0517523	2.09011e-07	-0.0155055	2
ENSG00000177058	SLC38A9	rs141839382	5	55748374	-24820	55044202	G	A	0.982655	0.259007	0.061363	2.47978e-05	0.267957	0.0614945	1.31602e-05	0	4
ENSG00000177453	NIM1K	rs13158800	5	43177704	-14367	43177806	C	T	0.87772	-0.357853	0.0299597	2.06252e-32	-0.348911	0.0304565	2.1927e-30	-0.0601172	1
ENSG00000177453	NIM1K	rs78814121	5	43237554	45483	43237656	C	T	0.97788	0.391775	0.0688782	1.36469e-08	0.345052	0.069235	6.23544e-07	0	2
ENSG00000177556	ATOX1	rs1972779	5	151760964	-11568	151140525	T	C	0.572752	0.190144	0.00978312	5.86976e-81	0.198556	0.0102476	1.23313e-83	-0.125715	1
ENSG00000177556	ATOX1	rs114534510	5	151908023	135491	151287584	G	A	0.981938	0.156695	0.037763	3.3928e-05	0.249413	0.0381296	6.10254e-11	0	2
ENSG00000177721	ANXA2R	rs2548336	5	42955926	-87244	42956028	A	G	0.42892	0.0473091	0.00880121	8.02045e-08	0.0509492	0.0100547	4.03684e-07	-0.266982	3
ENSG00000177721	ANXA2R	rs4637560	5	43018246	-24924	43018348	T	C	0.820434	-0.175222	0.0107674	5.97545e-58	-0.134717	0.0121004	8.63885e-29	0.209088	1
ENSG00000177721	ANXA2R	rs150760690	5	43082633	39463	43082735	TAAAG	T	0.172975	-0.125563	0.0112152	9.95175e-29	-0.119284	0.0127722	9.69226e-21	0	2
ENSG00000177733	HNRNPA0	rs187197502	5	137754198	-165	137089887	G	T	0.989112	-0.100994	0.0279025	0.000298264	-0.110832	0.0279653	7.39503e-05	-0.0438993	3
ENSG00000177733	HNRNPA0	rs55666850	5	137898101	143738	137233790	G	A	0.832479	-0.0561017	0.007552	1.298e-13	-0.0480133	0.00785935	1.00219e-09	0.256705	1
ENSG00000177733	HNRNPA0	rs79544797	5	137976191	221828	137311880	G	A	0.98565	-0.153776	0.0239414	1.47001e-10	-0.116659	0.0248624	2.70289e-06	0	2
ENSG00000177738	AC025171.1	rs374324687	5	42981822	-85630	42981924	C	A	0.447456	0.247204	0.0144169	5.97309e-64	0.254128	0.0149682	1.19694e-64	-0.113685	1
ENSG00000177738	AC025171.1	rs191374703	5	43208928	141476	43209030	A	G	0.990514	0.169281	0.0749483	0.0239525	0.312399	0.0754534	3.46854e-05	0	2
ENSG00000177879	AP3S1	rs74844425	5	115841510	-82	115177207	T	C	0.977157	-0.339857	0.0235145	2.40167e-46	-0.317406	0.0245203	2.51964e-38	-0.0255804	1
ENSG00000177879	AP3S1	rs1050864	5	115842024	432	115177721	G	C	0.961012	0.196563	0.018704	1.51481e-25	0.158395	0.019235	1.79905e-16	-0.135014	3
ENSG00000177879	AP3S1	rs171809	5	115851202	9610	115186899	T	C	0.670963	-0.0778718	0.00782784	4.37218e-23	-0.0515338	0.00817024	2.83576e-10	-0.0897617	4
ENSG00000177879	AP3S1	rs1030466	5	115948415	106823	115284112	T	C	0.54718	-0.0190853	0.00727418	0.00872651	-0.035835	0.00751652	1.86533e-06	-0.20303	5
ENSG00000177879	AP3S1	rs1316492	5	115995987	154395	115331684	C	T	0.945696	-0.124537	0.0158561	4.96283e-15	-0.140217	0.0163457	9.63785e-18	0	2
ENSG00000177932	ZNF354C	rs6864287	5	179088090	27717	178515091	T	C	0.332343	0.116771	0.00962272	2.2003e-33	0.116771	0.00977153	6.48685e-33	0	1
ENSG00000178015	GPR150	rs10038242	5	95620079	-8	94955783	A	G	0.952421	-0.235506	0.0386801	1.23126e-09	-0.192595	0.0393857	1.00847e-06	0.00208407	2
ENSG00000178015	GPR150	rs183761779	5	95628967	8880	94964671	G	A	0.992605	0.489119	0.0969683	4.7302e-07	0.420858	0.097797	1.68213e-05	0.106755	3
ENSG00000178015	GPR150	rs11747231	5	95706308	86221	95042012	T	C	0.617704	0.136512	0.0170281	1.36133e-15	0.114394	0.017489	6.11346e-11	0	1
ENSG00000178175	ZNF366	rs4267851	5	72443719	-63691	71739546	C	G	0.125239	0.208927	0.0200641	4.08337e-25	0.209859	0.0202854	4.39488e-25	0.0112588	1
ENSG00000178175	ZNF366	rs632331	5	73149621	642211	72445448	G	A	0.571088	-0.0560584	0.0138186	5.05807e-05	-0.0576385	0.0138423	3.12779e-05	0	2
ENSG00000178338	ZNF354B	rs34645905	5	178732370	-127583	178159371	C	T	0.716137	-0.0572923	0.00907674	3.01179e-10	-0.0592945	0.00912619	8.18404e-11	-0.0296674	3
ENSG00000178338	ZNF354B	rs150243322	5	178853068	-6885	178280069	C	T	0.981053	0.190157	0.0300807	2.83279e-10	0.221621	0.030481	3.57356e-13	-0.1336	2
ENSG00000178338	ZNF354B	rs6875162	5	178858813	-1140	178285814	G	A	0.519782	0.0668102	0.00825416	7.30297e-16	0.0774259	0.00839277	2.82741e-20	0	1
ENSG00000178913	TAF7	rs17524297	5	141311939	-8845	140691506	G	A	0.813511	0.270615	0.0130886	6.42711e-91	0.287361	0.0137941	2.21214e-96	-0.046272	1
ENSG00000178913	TAF7	rs143548098	5	141318509	-2275	140698076	TTTTA	T	0.994069	-0.541075	0.0687677	4.44552e-15	-0.458404	0.0693152	3.75759e-11	-0.0153026	3
ENSG00000178913	TAF7	rs140942166	5	141320742	-42	140700309	G	A	0.990489	-0.359984	0.0548219	5.71953e-11	-0.288241	0.055171	1.7463e-07	-0.0344904	4
ENSG00000178913	TAF7	rs78355629	5	141324897	4113	140704464	A	G	0.958483	0.340219	0.0261247	4.19005e-38	0.389165	0.0267451	5.76408e-48	-0.0233296	2
ENSG00000178913	TAF7	rs78011949	5	141326172	5388	140705739	C	T	0.982451	0.12228	0.0406017	0.002612	0.18896	0.0407675	3.56838e-06	0	5
ENSG00000178996	SNX18	rs145119772	5	54495250	-22509	53791080	G	A	0.993635	0.400953	0.0504059	2.24227e-15	0.348564	0.0508382	7.06509e-12	0.0355642	4
ENSG00000178996	SNX18	rs2564986	5	54594597	76838	53890427	C	T	0.209853	0.00535015	0.0100326	0.593869	0.108331	0.0115258	5.50656e-21	0.373834	2
ENSG00000178996	SNX18	rs2564989	5	54604546	86787	53900376	T	C	0.653568	-0.207743	0.00797536	1.00693e-139	-0.235745	0.00988185	8.69e-126	-0.222615	1
ENSG00000178996	SNX18	rs72754097	5	54633693	115934	53929523	G	T	0.916344	0.0449338	0.0146547	0.00218059	-0.0816927	0.0155851	1.59077e-07	-0.0814924	5
ENSG00000178996	SNX18	rs6450229	5	54647378	129619	53943207	G	C	0.328626	-0.101931	0.00842618	3.44543e-33	-0.0869379	0.00991713	1.84417e-18	-0.461722	3
ENSG00000178996	SNX18	rs4865859	5	54673944	156185	53969773	G	A	0.64519	-0.0208545	0.00856442	0.0149287	-0.0490709	0.00988776	6.9489e-07	0	6
ENSG00000180104	EXOC3	rs1366418	5	415817	-27358	415932	G	A	0.113184	0.440013	0.0206945	8.25137e-96	0.18211	0.0223469	3.66303e-16	0.252125	2
ENSG00000180104	EXOC3	rs6889494	5	449987	6812	450102	C	T	0.606254	0.69208	0.00967412	<2.23e-308	0.663304	0.0142461	<2.23e-308	0	1
ENSG00000181104	F2R	rs34483409	5	76433926	-282200	75729751	G	C	0.643864	0.0300617	0.00823047	0.000262576	0.0399465	0.00824893	1.28136e-06	0.0315373	4
ENSG00000181104	F2R	rs10078999	5	76703357	-12769	75999182	C	T	0.419436	-0.159166	0.00767959	2.47529e-91	-0.0709402	0.00937331	3.78068e-14	0.186374	3
ENSG00000181104	F2R	rs2227816	5	76738807	22681	76034632	C	A	0.891557	-0.200179	0.0124447	1.07379e-56	-0.125421	0.013234	2.6132e-21	-0.0904258	2
ENSG00000181104	F2R	rs59373894	5	76740034	23908	76035859	G	A	0.933298	0.00540639	0.0155482	0.728068	0.0681341	0.0160149	2.09603e-05	0.168725	5
ENSG00000181104	F2R	rs250753	5	76741726	25600	76037551	A	G	0.265428	-0.227116	0.0082099	4.71249e-156	-0.179733	0.0103291	8.16478e-68	0	1
ENSG00000181163	NPM1	rs11745536	5	171411787	24671	170838791	G	A	0.452779	0.0291415	0.00418483	3.7809e-12	0.0291415	0.00420602	4.25276e-12	0	1
ENSG00000181751	C5orf30	rs2431319	5	102782376	-476387	102118080	C	T	0.65283	-0.0410535	0.01734	0.0179467	-0.179034	0.0192944	1.70926e-20	0.444253	2
ENSG00000181751	C5orf30	rs411648	5	103267201	8438	102602902	A	T	0.671577	0.236607	0.0169809	2.90924e-43	0.314844	0.0192667	5.01266e-60	0	1
ENSG00000181904	C5orf24	rs7712535	5	134603667	-242013	133939357	T	C	0.892661	-0.0633498	0.0121167	1.78591e-07	-0.0735722	0.0124021	2.98795e-09	0.203386	1
ENSG00000181904	C5orf24	rs528755197	5	134927035	81355	134262725	G	A	0.993883	0.145493	0.0488364	0.00290517	0.204896	0.0498925	4.01255e-05	0	2
ENSG00000182230	FAM153B	rs151035630	5	175792162	-268527	175219165	G	A	0.970026	-0.273708	0.0435424	3.55612e-10	-0.211782	0.0501318	2.39461e-05	-0.0785061	9
ENSG00000182230	FAM153B	rs34535637	5	175899475	-161214	175326478	A	G	0.822366	0.186145	0.0191079	3.2598e-22	0.0869992	0.0206384	2.49338e-05	-0.0457333	10
ENSG00000182230	FAM153B	rs192149057	5	176040521	-20168	175467524	C	T	0.984031	-0.257853	0.0584036	1.03296e-05	-0.46884	0.0590942	2.1258e-15	-0.0424094	2
ENSG00000182230	FAM153B	rs199939095	5	176129052	68363	175556055	T	TC	0.941157	0.0917499	0.0310095	0.00310433	-0.161038	0.0322165	5.77452e-07	-0.0206064	6
ENSG00000182230	FAM153B	rs767133	5	176145522	84833	175572525	C	A	0.975672	0.0149364	0.0468429	0.749846	0.21798	0.049678	1.14473e-05	-0.179802	8
ENSG00000182230	FAM153B	rs67306511	5	176151499	90810	175578502	A	G	0.4245	0.45989	0.0131467	3.68096e-238	0.526419	0.0157503	6.38446e-245	-0.0867271	1
ENSG00000182230	FAM153B	rs148663650	5	176167187	106498	175594190	C	T	0.994538	0.293769	0.0991028	0.00304934	0.512238	0.100801	3.74071e-07	0.00956384	5
ENSG00000182230	FAM153B	rs189480183	5	176179763	119074	175606766	T	C	0.994786	-0.287	0.1023	0.00504516	-0.470627	0.102743	4.63643e-06	-0.0160102	7
ENSG00000182230	FAM153B	rs188962475	5	176358533	297844	175785536	T	C	0.972032	-0.308998	0.0454515	1.19172e-11	-0.316135	0.0516201	9.11002e-10	-0.0338456	3
ENSG00000182230	FAM153B	rs187910895	5	176379687	318998	175806690	C	G	0.987147	-0.253652	0.0651542	0.000100358	-0.390122	0.0671107	6.13243e-09	0	4
ENSG00000182578	CSF1R	rs245076	5	149971085	-142287	149350648	T	C	0.733859	-0.161442	0.00943031	9.29644e-64	-0.116247	0.0101417	2.03984e-30	-0.136488	2
ENSG00000182578	CSF1R	rs10077461	5	150079368	-34004	149458931	C	A	0.92322	-0.0312686	0.0165651	0.0591391	-0.086693	0.0168637	2.73567e-07	-0.120048	5
ENSG00000182578	CSF1R	rs6874087	5	150088100	-25272	149467663	G	A	0.702426	-0.210351	0.00899259	1.731e-114	-0.190182	0.00992283	7.10651e-82	-0.0795161	1
ENSG00000182578	CSF1R	rs41508850	5	150113108	-264	149492671	G	A	0.90615	-0.0788954	0.0150552	1.67337e-07	-0.0722667	0.0156432	3.84338e-06	-0.224842	6
ENSG00000182578	CSF1R	rs193549	5	150120673	7301	149500236	C	T	0.682473	0.1132	0.00936912	4.09737e-33	0.0935654	0.00978642	1.16925e-21	0.0252731	3
ENSG00000182578	CSF1R	rs2240786	5	150202168	88796	149581731	C	G	0.498713	0.0384394	0.0086992	1.01546e-05	0.0468355	0.00873582	8.26198e-08	0	4
ENSG00000183111	ARHGEF37	rs1037714	5	149573831	21884	148953394	G	A	0.775266	0.113052	0.0120657	1.10677e-20	0.0780732	0.0125488	4.92251e-10	-0.228167	3
ENSG00000183111	ARHGEF37	rs35436322	5	149581578	29631	148961141	C	G	0.75186	-0.18138	0.0115059	1.40191e-54	-0.102486	0.0150588	1.00557e-11	-0.0585323	2
ENSG00000183111	ARHGEF37	rs200166388	5	149609696	57749	148989259	G	A	0.99323	0.554136	0.0601153	4.48996e-20	0.516913	0.0609061	2.11934e-17	-0.0596639	1
ENSG00000183111	ARHGEF37	rs12518478	5	149621379	69432	149000942	G	A	0.712105	-0.161309	0.0107328	6.90381e-50	-0.0855678	0.0138426	6.35046e-10	0	4
ENSG00000183258	DDX41	rs140590079	5	177753221	236260	177180222	G	A	0.994587	0.26898	0.0550488	1.06257e-06	0.26898	0.0551867	1.09365e-06	0	1
ENSG00000183323	CCDC125	rs350096	5	69204702	-128107	68500529	T	C	0.685	0.176984	0.0126364	1.10067e-43	0.123622	0.0138907	5.60278e-19	0.348436	3
ENSG00000183323	CCDC125	rs6867658	5	69286470	-46339	68582297	G	T	0.228581	0.356072	0.0133292	2.30397e-146	0.127754	0.0173182	1.62102e-13	-0.494509	4
ENSG00000183323	CCDC125	rs78106423	5	69301489	-31320	68597316	C	T	0.926555	-0.64751	0.0204311	1.01463e-199	-0.494647	0.0255963	3.31116e-83	-0.0428385	2
ENSG00000183323	CCDC125	rs10471773	5	69320252	-12557	68616079	G	A	0.979264	1.01408	0.0385532	2.95171e-142	0.984318	0.0417647	8.17321e-123	0	1
ENSG00000183474	GTF2H2C	rs183965273	5	69176852	-383356	68472679	G	A	0.987628	0.485824	0.0742509	6.68116e-11	0.511526	0.0751173	9.78032e-12	-0.0234878	5
ENSG00000183474	GTF2H2C	rs149747094	5	69180350	-379858	68476177	C	T	0.989565	0.292198	0.0814847	0.000339344	0.618688	0.0841135	1.90361e-13	-0.0235274	4
ENSG00000183474	GTF2H2C	rs116428530	5	69226068	-334140	68521895	A	G	0.979272	-0.662254	0.0568463	6.16714e-31	-0.588122	0.058815	1.53146e-23	-0.0320067	2
ENSG00000183474	GTF2H2C	rs139910473	5	69236714	-323494	68532541	C	T	0.979507	0.241251	0.0583846	3.65796e-05	0.274996	0.0596287	3.99181e-06	-0.156368	7
ENSG00000183474	GTF2H2C	rs28499200	5	69298562	-261646	68594389	G	A	0.432387	0.198857	0.016479	4.88573e-33	0.146627	0.018041	4.38336e-16	-0.251255	3
ENSG00000183474	GTF2H2C	rs34221525	5	69502291	-57917	68798118	G	A	0.897037	-0.369196	0.0268883	4.37268e-42	-0.366411	0.0293036	7.10169e-36	-0.0368489	1
ENSG00000183474	GTF2H2C	rs190747184	5	69529254	-30954	68825081	T	C	0.994366	-0.690752	0.109996	3.70024e-10	-0.669725	0.110876	1.53841e-09	0	6
ENSG00000183718	TRIM52	rs34014469	5	181186705	-74434	180613705	C	CA	0.313003	-0.0354085	0.00865131	4.33349e-05	-0.0430864	0.00873485	8.11001e-07	-0.0438173	3
ENSG00000183718	TRIM52	rs2770967	5	181251717	-9422	180678717	T	C	0.926141	0.0426022	0.0152952	0.00536884	0.0632469	0.0154581	4.28598e-05	-0.0646113	4
ENSG00000183718	TRIM52	rs114579724	5	181260906	-233	180687907	C	A	0.954036	0.148335	0.0191201	1.05291e-14	0.151404	0.0194691	7.44921e-15	-0.0824783	2
ENSG00000183718	TRIM52	rs13175656	5	181271152	10013	180698153	T	C	0.802373	-0.087036	0.0100208	5.14693e-18	-0.08637	0.0102067	2.62702e-17	0	1
ENSG00000184347	SLIT3	rs2938767	5	168853384	-447745	168280389	A	G	0.570578	-0.483776	0.0168663	1.02605e-166	-0.516323	0.0185731	4.39955e-170	0.192507	1
ENSG00000184347	SLIT3	rs62377161	5	168884178	-416951	168311183	G	T	0.889481	0.121385	0.0292055	3.29342e-05	0.280309	0.0297991	5.12321e-21	0.0167142	2
ENSG00000184347	SLIT3	rs148707382	5	170165528	864399	169592532	C	G	0.99057	-0.393511	0.0943787	3.10846e-05	-0.388803	0.0945556	3.92421e-05	0	3
ENSG00000184349	EFNA5	rs2288385	5	107470350	-200587	106806051	A	C	0.946804	-0.324252	0.0360449	3.35334e-19	-0.362311	0.0368239	7.64582e-23	0.158649	1
ENSG00000184349	EFNA5	rs27445	5	107481266	-189671	106816967	A	G	0.356525	0.0924284	0.0175393	1.42782e-07	0.124741	0.0178955	3.15782e-12	0.0530382	2
ENSG00000184349	EFNA5	rs144906088	5	107502134	-168803	106837835	C	T	0.990175	-0.405085	0.0837387	1.35749e-06	-0.486013	0.084223	7.90159e-09	0.0323279	3
ENSG00000184349	EFNA5	rs6596745	5	107691526	20589	107027227	T	G	0.357081	0.0829618	0.0170239	1.13434e-06	0.0718332	0.017136	2.76575e-05	0.0584853	4
ENSG00000184349	EFNA5	rs67533472	5	107754304	83367	107090005	A	G	0.384145	0.0687202	0.0169788	5.26309e-05	0.0707576	0.0170874	3.45909e-05	0	5
ENSG00000184584	STING1	rs3816021	5	139322255	-160680	138657944	C	A	0.256986	-0.00437252	0.00973972	0.653498	0.060569	0.00988391	8.89712e-10	-0.172618	2
ENSG00000184584	STING1	rs7380824	5	139477397	-5538	138856982	C	T	0.870374	0.476134	0.0105253	<2.23e-308	0.489429	0.0127126	<2.23e-308	0	1
ENSG00000184838	PRR16	rs4351178	5	119898621	-565679	119234316	T	G	0.860769	0.13393	0.025851	2.30245e-07	0.111103	0.0260217	1.95814e-05	0.0409932	4
ENSG00000184838	PRR16	rs60669924	5	120113824	-350476	119449519	G	A	0.848214	0.38317	0.0248124	1.67654e-52	0.398935	0.0255309	4.87527e-55	0.0318258	1
ENSG00000184838	PRR16	rs72786233	5	120465839	1539	119801534	C	G	0.803822	-0.158823	0.0228971	4.57623e-12	-0.17507	0.0232298	4.82984e-14	0.0622482	3
ENSG00000184838	PRR16	rs7710626	5	120494481	30181	119830176	A	G	0.787243	0.257752	0.0215335	1.53465e-32	0.28153	0.0219429	1.11259e-37	-0.0306995	2
ENSG00000184838	PRR16	rs149560113	5	120990343	526043	120326038	C	T	0.982773	-0.381204	0.069858	5.0988e-08	-0.283133	0.0707048	6.21646e-05	0	5
ENSG00000184840	TMED9	rs57960711	5	177592261	58	177019262	C	G	0.957179	-0.466166	0.0137959	5.6733e-224	-0.396922	0.0155665	2.04884e-143	0.175549	2
ENSG00000184840	TMED9	rs28496282	5	177605371	13168	177032372	G	C	0.436869	-0.196237	0.00575364	1.03385e-227	-0.169653	0.0065548	1.05612e-147	0.0652052	1
ENSG00000184840	TMED9	rs549057612	5	177634777	42574	177061778	A	G	0.994852	0.129564	0.0439802	0.00323547	0.19734	0.0441137	7.69734e-06	0	3
ENSG00000185129	PURA	rs3056593	5	139951581	-156196	139331166	T	TCCTTTTTC	0.878132	-0.0488187	0.0112585	1.48073e-05	-0.0488187	0.0112799	1.50509e-05	0	1
ENSG00000185261	KIAA0825	rs10074178	5	94592000	-26597	93927705	A	G	0.516168	-0.271144	0.0106686	1.59982e-133	-0.192722	0.0161917	1.14861e-32	0.719451	1
ENSG00000185261	KIAA0825	rs10043779	5	94608113	-10484	93943818	G	A	0.652489	-0.262626	0.0114449	1.79756e-110	-0.117113	0.0171935	9.66185e-12	0	2
ENSG00000185305	ARL15	rs10940375	5	54301455	-9127	53597285	C	T	0.260658	-0.100893	0.0180194	2.2785e-08	-0.177572	0.0184206	5.42497e-22	0.193965	2
ENSG00000185305	ARL15	rs2081133	5	54349987	39405	53645817	G	T	0.855529	0.451643	0.0213107	3.14944e-95	0.493637	0.0227286	1.3641e-104	0	1
ENSG00000186105	LRRC70	rs13174437	5	62687708	108889	61983535	A	G	0.698873	0.16075	0.0182235	1.57941e-18	0.16075	0.0183677	2.10046e-18	0	1
ENSG00000186314	PRELID2	rs1654133	5	145712543	-122826	145092106	T	C	0.860764	0.114012	0.0278355	4.27659e-05	0.127329	0.0279113	5.06934e-06	-0.0415716	2
ENSG00000186314	PRELID2	rs534281389	5	145835322	-47	145214885	G	C	0.97547	0.584034	0.0627455	1.96054e-20	0.600288	0.0633874	2.7945e-21	-0.0161129	1
ENSG00000186314	PRELID2	rs10062926	5	145856397	21028	145235960	T	G	0.979888	0.28457	0.0688346	3.62625e-05	0.301409	0.0689759	1.24371e-05	0	3
ENSG00000186468	RPS23	rs1053173	5	82273600	-4796	81569419	G	C	0.865318	-0.0849287	0.00622494	1.39033e-41	-0.028515	0.00654618	1.32476e-05	0.250637	3
ENSG00000186468	RPS23	rs178931	5	82279782	1386	81575601	T	A	0.298726	-0.173643	0.00392134	<2.23e-308	-0.185778	0.0050842	2.54992e-292	-0.356176	1
ENSG00000186468	RPS23	rs57127575	5	82302950	24554	81598769	G	A	0.947317	0.0361979	0.00967649	0.000185645	-0.103242	0.0103407	1.78998e-23	0	2
ENSG00000186687	LYRM7	rs6595994	5	131067405	-103539	130403098	C	T	0.923713	0.144007	0.0124461	1.52135e-30	0.140609	0.0126307	8.73174e-29	-0.0413049	1
ENSG00000186687	LYRM7	rs7719543	5	131198863	27919	130534556	A	G	0.871236	-0.0706278	0.010012	1.99023e-12	-0.0660248	0.0100727	5.56954e-11	0	2
ENSG00000188725	SMIM15	rs139350844	5	60420981	-741487	59716808	G	A	0.993571	-0.167779	0.0575532	0.00357161	-0.229734	0.0577796	7.00696e-05	-0.0625452	3
ENSG00000188725	SMIM15	rs7706753	5	61121569	-40899	60417396	A	G	0.444278	-0.110759	0.00932568	4.5361e-32	-0.142468	0.0104294	1.75337e-42	-0.414278	1
ENSG00000188725	SMIM15	rs73099826	5	61197373	34905	60493200	G	C	0.873886	-0.0167475	0.0141682	0.237245	-0.106249	0.0155868	9.32493e-12	0	2
ENSG00000188818	ZDHHC11	rs72711365	5	416557	-434429	416672	G	A	0.664572	0.140387	0.0140503	2.8433e-23	0.105345	0.0148005	1.09773e-12	-0.0609964	1
ENSG00000188818	ZDHHC11	rs181481170	5	558881	-292105	558996	C	T	0.994779	0.385644	0.0908326	2.22215e-05	0.442756	0.0912272	1.21403e-06	0.0146714	7
ENSG00000188818	ZDHHC11	rs138405272	5	597011	-253975	597126	T	C	0.990234	-0.201279	0.0661822	0.0023689	-0.301781	0.0668677	6.38846e-06	-0.0112835	8
ENSG00000188818	ZDHHC11	rs78350330	5	676269	-174717	676384	G	C	0.981184	-0.54862	0.0471735	7.75228e-31	-0.352571	0.0521271	1.34538e-11	0.0370028	2
ENSG00000188818	ZDHHC11	rs72708949	5	859713	8727	859828	C	T	0.910267	-0.153273	0.0227995	2.00005e-11	-0.114572	0.0233855	9.61802e-07	-0.0664493	6
ENSG00000188818	ZDHHC11	rs114398809	5	860243	9257	860358	G	T	0.966378	-0.383855	0.0357693	1.48158e-26	-0.263876	0.0395275	2.45978e-11	-0.061062	3
ENSG00000188818	ZDHHC11	rs113122817	5	903309	52323	903424	C	T	0.953026	0.227215	0.0306031	1.33878e-13	0.155132	0.0316306	9.36617e-07	0.0450363	5
ENSG00000188818	ZDHHC11	rs6864667	5	1090419	239433	1090534	G	A	0.504156	-0.101764	0.0132026	1.5542e-14	-0.087454	0.0135077	9.52135e-11	0	4
ENSG00000189045	ANKDD1B	rs72633976	5	75611435	253	74907260	G	A	0.889317	-0.0807252	0.0302792	0.00770181	-0.237507	0.0343141	4.46674e-12	-0.47269	2
ENSG00000189045	ANKDD1B	rs397998176	5	75678609	67427	74974434	C	CT	0.338596	-0.146491	0.0198386	1.80873e-13	-0.219895	0.0225918	2.17233e-22	0	1
ENSG00000189127	ANKRD34B	rs143873309	5	80564651	-5629	79860470	TGAC	T	0.959689	0.076618	0.0452992	0.0908324	0.326128	0.0455461	8.04491e-13	-0.107247	2
ENSG00000189127	ANKRD34B	rs1650677	5	80663434	93154	79959253	A	G	0.729494	1.01606	0.0129547	<2.23e-308	1.03009	0.0191964	<2.23e-308	0	1
ENSG00000196670	ZFP62	rs2619768	5	180843054	-18231	180270054	T	A	0.101666	0.167982	0.0152726	8.49967e-28	0.073804	0.016588	8.61747e-06	0.337369	3
ENSG00000196670	ZFP62	rs2121116	5	180858913	-2372	180285913	G	A	0.502903	0.245805	0.00858203	2.79363e-166	0.194103	0.0102385	3.78767e-80	-0.235941	1
ENSG00000196670	ZFP62	rs111692492	5	180867880	6595	180294880	A	C	0.949362	-0.459043	0.019922	2.52433e-111	-0.360951	0.0218083	1.572e-61	-0.0113603	2
ENSG00000196670	ZFP62	rs184032974	5	181183697	322412	180610697	G	C	0.982181	0.138738	0.0349958	7.46803e-05	0.142499	0.0350572	4.80804e-05	0	4
ENSG00000196743	GM2A	rs173567	5	151239268	27118	150618829	T	C	0.796085	0.323036	0.0191043	2.73197e-62	0.13047	0.0216062	1.5552e-09	-0.223929	3
ENSG00000196743	GM2A	rs72794132	5	151239432	27282	150618993	C	T	0.837907	-1.27875	0.00919401	<2.23e-308	-1.20628	0.0205613	<2.23e-308	0.313912	1
ENSG00000196743	GM2A	rs253566	5	151276046	63896	150655607	A	G	0.601356	-0.406806	0.0152929	3.12703e-145	-0.154044	0.0183973	5.60764e-17	0	2
ENSG00000196923	PDLIM7	rs139650818	5	177381842	-115764	176808843	G	A	0.967944	0.0612732	0.0151613	5.39897e-05	0.071764	0.0152231	2.42721e-06	-0.066748	3
ENSG00000196923	PDLIM7	rs397690869	5	177451941	-45665	176878942	T	TG	0.435594	0.0656957	0.00531216	1.37458e-34	0.0701667	0.00542381	2.79016e-38	0.0835622	1
ENSG00000196923	PDLIM7	rs1990909	5	177522610	25004	176949611	G	T	0.512733	-0.0298163	0.00549685	6.1154e-08	-0.0349027	0.00553355	2.83642e-10	0	2
ENSG00000197043	ANXA6	rs1054389	5	151101341	-56444	150480902	C	A	0.970097	0.307518	0.024679	4.42849e-35	0.130255	0.0253662	2.82163e-07	-0.0825719	4
ENSG00000197043	ANXA6	rs3811988	5	151135481	-22304	150515042	C	A	0.738269	-0.163423	0.00957532	2.16363e-63	-0.188665	0.0106772	7.14473e-70	-0.0507857	2
ENSG00000197043	ANXA6	rs186972297	5	151150713	-7072	150530274	C	A	0.991948	0.0123587	0.0479399	0.796576	-0.210417	0.0482361	1.28736e-05	-0.103286	5
ENSG00000197043	ANXA6	rs1363565	5	151154983	-2802	150534544	A	T	0.393552	-0.362681	0.00679343	<2.23e-308	-0.164675	0.0100761	4.86897e-60	0.439438	3
ENSG00000197043	ANXA6	rs2303038	5	151155452	-2333	150535013	C	T	0.776918	-0.479476	0.00719895	<2.23e-308	-0.424882	0.0114572	5.06185e-301	-0.0702749	1
ENSG00000197043	ANXA6	rs113026124	5	151226957	69172	150606518	G	A	0.882353	0.122232	0.0130478	1.12418e-20	0.0556116	0.013264	2.75697e-05	0	6
ENSG00000197208	SLC22A4	rs6875603	5	132229697	-64697	131565390	A	C	0.819685	-0.0553207	0.0128483	1.69912e-05	-0.0906491	0.0142034	1.74571e-10	0.308249	3
ENSG00000197208	SLC22A4	rs162889	5	132288693	-5701	131624386	C	T	0.755797	-0.186846	0.0107963	4.45752e-65	-0.0650563	0.0127593	3.41931e-07	-0.334907	5
ENSG00000197208	SLC22A4	rs270607	5	132313493	19099	131649186	A	G	0.297314	0.288322	0.00952399	6.9926e-184	0.281865	0.0116305	9.53222e-130	0.067053	1
ENSG00000197208	SLC22A4	rs77300380	5	132314276	19882	131649969	G	A	0.992052	-0.637589	0.0528922	5.68206e-33	-0.768376	0.0539531	5.05872e-46	-0.0151182	2
ENSG00000197208	SLC22A4	rs12777	5	132335969	41575	131671662	C	G	0.957946	0.265637	0.0232684	8.63725e-30	0.147956	0.0239865	6.90323e-10	0	4
ENSG00000197226	TBC1D9B	rs138599941	5	179791165	-116694	179218166	G	A	0.991679	-0.965875	0.0653214	2.22457e-48	-0.776091	0.0671364	6.57737e-31	-0.0748196	3
ENSG00000197226	TBC1D9B	rs140691949	5	179861877	-45982	179288877	CAAAAAACA	C	0.622521	0.0135913	0.012376	0.272173	0.115931	0.0139061	7.63943e-17	0.226786	5
ENSG00000197226	TBC1D9B	rs272441	5	179874260	-33599	179301260	A	G	0.0971634	-0.96821	0.0145362	<2.23e-308	-1.03553	0.0206747	<2.23e-308	0.134346	1
ENSG00000197226	TBC1D9B	rs10073754	5	179879517	-28342	179306517	A	G	0.870473	0.129847	0.0179463	5.40832e-13	0.19194	0.0197977	3.16403e-22	0.0799579	4
ENSG00000197226	TBC1D9B	rs115974812	5	180011023	103164	179438023	T	C	0.979704	-0.267789	0.0427565	4.11495e-10	-0.250181	0.0431765	6.85776e-09	-0.0122538	6
ENSG00000197226	TBC1D9B	rs188498642	5	180060172	152313	179487172	G	C	0.990608	0.770021	0.0617288	3.7566e-35	0.969036	0.0630624	2.75379e-53	0	2
ENSG00000197375	SLC22A5	rs11242109	5	132341354	-28398	131677047	G	T	0.514728	0.805238	0.0099094	<2.23e-308	0.770685	0.0161983	<2.23e-308	-0.327634	1
ENSG00000197375	SLC22A5	rs34741321	5	132381731	11979	131717423	G	A	0.89739	-0.585853	0.0236425	2.04545e-127	-0.173697	0.0265593	6.15333e-11	0	2
ENSG00000197451	HNRNPAB	rs113140855	5	178205421	888	177632422	C	G	0.910785	-0.118798	0.0123056	7.57759e-22	-0.115691	0.0124375	1.38169e-20	0.0341013	1
ENSG00000197451	HNRNPAB	rs13741	5	178237999	33466	177665000	T	C	0.209201	-0.0664511	0.00838534	2.84246e-15	-0.0638566	0.0084437	3.94984e-14	0	2
ENSG00000197536	IRF1-AS1	rs550956294	5	132446666	36030	131782358	AAGTTAATTGT	A	0.994802	-0.257626	0.0407024	2.69188e-10	-0.206214	0.0412698	5.83145e-07	-0.0291743	4
ENSG00000197536	IRF1-AS1	rs757104	5	132459537	48901	131795229	T	C	0.811734	-0.0248493	0.00748369	0.00090565	-0.041588	0.00768786	6.31779e-08	-0.224929	3
ENSG00000197536	IRF1-AS1	rs3846730	5	132471088	60452	131806780	C	T	0.768707	-0.063747	0.00685525	2.12999e-20	-0.082031	0.00754119	1.47178e-27	0.333689	1
ENSG00000197536	IRF1-AS1	rs10072700	5	132481211	70575	131816903	A	C	0.738321	0.0198922	0.0068066	0.00348935	0.0440118	0.00720459	1.00346e-09	0	2
ENSG00000197603	CPLANE1	rs75899707	5	36801368	-448060	36801470	G	A	0.983019	-0.232063	0.0376122	7.41574e-10	-0.210951	0.0379248	2.66152e-08	-0.0940774	2
ENSG00000197603	CPLANE1	rs13179942	5	37279380	29952	37279482	C	T	0.678845	0.067431	0.0102554	5.39478e-11	0.0620946	0.010345	1.94432e-09	0	1
ENSG00000197822	OCLN	rs8192259	5	69166974	-325318	68462801	C	G	0.941347	-0.941011	0.0376141	1.09245e-129	-0.597678	0.0509674	9.30411e-32	-0.0581538	3
ENSG00000197822	OCLN	rs72767851	5	69243629	-248663	68539456	C	T	0.976887	0.2234	0.0624663	0.000352	0.375362	0.0655474	1.02483e-08	-0.0151339	8
ENSG00000197822	OCLN	rs183769944	5	69276276	-216016	68572103	G	A	0.993661	-0.265163	0.118291	0.025033	0.527755	0.125305	2.53382e-05	-0.0241475	11
ENSG00000197822	OCLN	rs61730508	5	69333921	-158371	68629748	C	T	0.977889	0.29929	0.0651174	4.41765e-06	0.514394	0.0685728	6.31279e-14	-0.0181046	4
ENSG00000197822	OCLN	rs1561756	5	69376088	-116204	68671915	C	T	0.981006	-1.17847	0.067212	1.07634e-66	-0.948756	0.0726645	5.82237e-39	0.196901	2
ENSG00000197822	OCLN	rs1045051	5	69400113	-92179	68695940	T	G	0.689958	-0.441042	0.0192539	4.14541e-110	-0.382699	0.0262383	3.47236e-48	0.309661	1
ENSG00000197822	OCLN	rs538949240	5	69408191	-84101	68704018	ATTTTTTGTTGAAAACTAGATGTTTTAGGGAATATATT	A	0.956726	0.0966422	0.0464435	0.037502	0.298583	0.0513117	5.91968e-09	-0.0293702	7
ENSG00000197822	OCLN	rs78473460	5	69413439	-78853	68709266	T	C	0.982617	-0.324425	0.072443	7.70314e-06	-0.498311	0.0731154	9.3997e-12	-0.0527062	6
ENSG00000197822	OCLN	rs115099733	5	69483350	-8942	68779177	C	T	0.954888	-0.121001	0.0451036	0.00732827	-0.254843	0.0456207	2.32196e-08	-0.0399116	9
ENSG00000197822	OCLN	rs114279501	5	69497101	4809	68792928	A	G	0.983949	-1.35347	0.0736145	6.26448e-73	-0.623838	0.0856939	3.34209e-13	-0.0238272	5
ENSG00000197822	OCLN	rs77368551	5	69533632	41340	68829459	C	T	0.971492	0.31086	0.0552745	1.97614e-08	0.269658	0.0558216	1.36041e-06	0	10
ENSG00000197860	SGTB	rs78899905	5	65532169	-190866	64827996	C	T	0.947584	-0.190186	0.0198455	1.48615e-21	-0.093206	0.0203723	4.75916e-06	-0.0294044	4
ENSG00000197860	SGTB	rs71626593	5	65628482	-94553	64924309	C	T	0.990225	-0.283118	0.0438044	1.13026e-10	-0.288527	0.0441061	6.0843e-11	-0.0426431	3
ENSG00000197860	SGTB	rs1549192	5	65670073	-52962	64965900	T	C	0.745757	0.241551	0.00962386	1.79659e-130	0.177986	0.010812	6.88864e-61	-0.3049	2
ENSG00000197860	SGTB	rs2591942	5	65731152	8117	65026979	T	G	0.756386	-0.237826	0.00957625	6.09087e-128	-0.18079	0.0107368	1.27853e-63	0	1
ENSG00000197948	FCHSD1	rs192678974	5	141301302	-350116	140680867	A	G	0.993653	0.437617	0.039531	3.92515e-28	0.359036	0.0402619	4.76874e-19	-0.0428951	3
ENSG00000197948	FCHSD1	rs702379	5	141643281	-8137	141022848	T	C	0.809919	-0.149332	0.00780624	1.4042e-78	-0.0823422	0.00910074	1.45803e-19	0.435095	2
ENSG00000197948	FCHSD1	rs112898157	5	141645323	-6095	141024890	T	TAGC	0.690942	-0.142231	0.00655952	2.18098e-99	-0.092607	0.00778498	1.24766e-32	0.146079	1
ENSG00000197948	FCHSD1	rs12108969	5	141657324	5906	141036891	C	T	0.994686	-0.379182	0.0438638	7.33303e-18	-0.200807	0.0450064	8.13014e-06	-0.0384168	5
ENSG00000197948	FCHSD1	rs1031904	5	141679591	28173	141059158	C	G	0.873916	0.122214	0.00929136	7.98622e-39	0.064038	0.00981288	6.75869e-11	0	4
ENSG00000198055	GRK6	rs2731675	5	177412584	9380	176839585	G	A	0.90707	0.0683925	0.0114035	2.156e-09	0.0583742	0.0116111	4.97003e-07	-0.0402338	3
ENSG00000198055	GRK6	rs149908706	5	177436054	32850	176863055	TC	T	0.983526	0.187937	0.0263604	1.16278e-12	0.167253	0.0268217	4.49674e-10	-0.142239	2
ENSG00000198055	GRK6	rs335432	5	177439257	36053	176866258	G	A	0.455336	-0.058702	0.00660125	8.40248e-19	-0.0450828	0.00682812	4.04243e-11	0.069662	1
ENSG00000198055	GRK6	rs186690107	5	177442610	39406	176869611	A	G	0.99256	-0.184048	0.0389547	2.37313e-06	-0.159898	0.0391448	4.412e-05	-0.016129	5
ENSG00000198055	GRK6	rs141581844	5	178305346	902142	177732347	G	A	0.991817	-0.161005	0.0372493	1.5759e-05	-0.161669	0.0373366	1.49077e-05	0	4
ENSG00000198108	CHSY3	rs2429191	5	130040499	136034	129376192	T	G	0.391964	-0.319229	0.0165972	2.19864e-79	-0.336552	0.0175428	4.9699e-82	-0.188186	1
ENSG00000198108	CHSY3	rs34330594	5	130815909	911444	130151602	A	C	0.738784	-0.032257	0.0190982	0.0912843	-0.102297	0.0194476	1.43944e-07	0	2
ENSG00000198624	CCDC69	rs144973641	5	151138831	-85262	150518392	G	GGAA	0.857744	0.102311	0.0160596	2.06381e-10	0.0909462	0.016366	2.74409e-08	-0.0229972	7
ENSG00000198624	CCDC69	rs74546280	5	151179236	-44857	150558797	G	A	0.978606	-0.276577	0.039408	2.57073e-12	-0.260849	0.0403747	1.04215e-10	-0.12659	6
ENSG00000198624	CCDC69	rs1061837	5	151181776	-42317	150561337	G	A	0.521688	-0.032606	0.0111957	0.00360403	-0.105702	0.0129167	2.75995e-16	-0.399152	3
ENSG00000198624	CCDC69	rs12518395	5	151183741	-40352	150563302	G	T	0.80062	0.149786	0.0139948	1.99917e-26	0.115061	0.0158781	4.27564e-13	-0.0795268	5
ENSG00000198624	CCDC69	rs35345455	5	151211177	-12916	150590738	C	T	0.882403	-0.256639	0.0167451	9.28599e-52	-0.190905	0.0184844	5.26875e-25	0.251412	2
ENSG00000198624	CCDC69	rs669438	5	151236255	12162	150615816	G	A	0.343949	0.177067	0.011376	2.74013e-53	0.108641	0.0133899	4.91137e-16	0.311802	4
ENSG00000198624	CCDC69	rs72794132	5	151239432	15339	150618993	C	T	0.837907	0.504424	0.0129658	8.28076e-287	0.468219	0.0162409	9.10775e-183	0	1
ENSG00000198677	TTC37	rs72781477	5	95455269	-99738	94790973	G	A	0.922767	0.151997	0.0126904	1.40574e-32	0.11564	0.012922	3.58436e-19	-0.0858321	2
ENSG00000198677	TTC37	rs17084869	5	95522870	-32137	94858574	G	A	0.896903	-0.394447	0.00995935	8.57836e-296	-0.385733	0.0115539	2.21826e-244	0	1
ENSG00000198780	FAM169A	rs6877188	5	74735700	-131266	74031525	G	A	0.875027	0.0506399	0.0139009	0.000272508	0.0668925	0.0140613	1.96284e-06	-0.0872451	3
ENSG00000198780	FAM169A	rs78481826	5	74786537	-80429	74082362	G	A	0.956287	0.0809811	0.0223004	0.000284966	0.10035	0.0225692	8.73558e-06	-0.0812013	4
ENSG00000198780	FAM169A	rs7723943	5	74919770	52804	74215595	C	A	0.881171	0.0771965	0.0141841	5.52528e-08	0.0915053	0.0144113	2.15939e-10	0.110234	1
ENSG00000198780	FAM169A	rs28391820	5	74930206	63240	74226031	G	T	0.110695	-0.0402491	0.0148108	0.00660103	-0.0615477	0.0149994	4.07202e-05	0.0308202	5
ENSG00000198780	FAM169A	rs7707671	5	74991917	124951	74287742	T	C	0.709236	0.0532822	0.0100771	1.29734e-07	0.0516947	0.0101246	3.29332e-07	0	2
ENSG00000198865	CCDC152	rs141769590	5	42593581	-163237	42593683	T	G	0.994957	0.773129	0.0966852	1.60511e-15	0.597125	0.0974712	9.00188e-10	-0.0110335	3
ENSG00000198865	CCDC152	rs149557876	5	42638283	-118535	42638385	C	G	0.993955	0.11968	0.0868599	0.168316	0.423032	0.0874082	1.30018e-06	0.106945	4
ENSG00000198865	CCDC152	rs62373016	5	42743690	-13128	42743792	G	T	0.700381	-0.498051	0.0128532	7.7951e-285	-0.475841	0.0151829	1.31045e-215	0.233347	1
ENSG00000198865	CCDC152	rs139491923	5	42813522	56704	42813624	G	C	0.977544	-0.700522	0.0453956	1.97649e-52	-0.349982	0.0478052	2.46108e-13	0	2
ENSG00000198939	ZFP2	rs11958804	5	178869240	-26658	178296241	C	T	0.886762	0.258618	0.0279005	2.80118e-20	0.213803	0.028705	9.45588e-14	-0.197819	2
ENSG00000198939	ZFP2	rs1496948	5	178910505	14607	178337506	G	A	0.759737	-0.203282	0.0209081	3.92207e-22	-0.171912	0.0215351	1.42957e-15	0	1
ENSG00000198961	PJA2	rs2431250	5	109333858	-76116	108669559	G	A	0.848805	-0.111286	0.00873901	1.54668e-36	0.0932158	0.0105197	7.92638e-19	-0.506219	3
ENSG00000198961	PJA2	rs181762	5	109348376	-61598	108684077	T	C	0.407699	0.283051	0.00494574	<2.23e-308	0.305864	0.00769449	<2.23e-308	-0.158324	1
ENSG00000198961	PJA2	rs10035266	5	109380815	-29159	108716516	A	T	0.983511	-0.434968	0.0234432	3.43584e-74	-0.254768	0.0248209	1.0214e-24	-0.0286262	2
ENSG00000198961	PJA2	rs149642546	5	109420935	10961	108756636	C	T	0.987837	0.22861	0.028194	6.5005e-16	0.126176	0.0285236	9.70842e-06	-0.0570296	5
ENSG00000198961	PJA2	rs61104555	5	109456690	46716	108792391	C	A	0.872404	-0.0449645	0.00929706	1.3648e-06	-0.0473087	0.00946312	5.75472e-07	0	4
ENSG00000200648	RNU6-226P	rs13161536	5	175277834	-426064	174704837	T	G	0.966754	0.167198	0.0400399	3.02404e-05	0.166048	0.0401123	3.47937e-05	-0.00196215	2
ENSG00000200648	RNU6-226P	rs9884993	5	175699408	-4490	175126411	C	A	0.913812	-0.374527	0.0244542	1.08753e-51	-0.374328	0.0250475	1.68627e-50	0	1
ENSG00000202533	AC116366.1	rs3846730	5	132471088	2941	131806780	C	T	0.768707	-0.118924	0.012517	3.2361e-21	-0.118924	0.0126321	4.75652e-21	0	1
ENSG00000204628	RACK1	rs183959646	5	180455409	-792687	179882409	T	C	0.994863	0.128406	0.0281548	5.22932e-06	0.122042	0.0282234	1.53135e-05	0.00988053	3
ENSG00000204628	RACK1	rs2545095	5	181240252	-7844	180667252	G	A	0.96124	0.0934679	0.0105428	1.06628e-18	0.0892525	0.0106544	5.42535e-17	0.0699854	1
ENSG00000204628	RACK1	rs943957	5	181259957	11861	180686958	C	T	0.773563	0.0282916	0.00486576	6.49159e-09	0.0248355	0.00489611	3.92647e-07	0	2
ENSG00000204677	FAM153CP	rs148683074	5	177535175	-471173	176962176	A	G	0.993859	-0.100662	0.104976	0.337655	-0.47262	0.105515	7.4932e-06	-0.00402872	9
ENSG00000204677	FAM153CP	rs28395505	5	177586820	-419528	177013821	T	C	0.988611	0.32672	0.0778587	2.76358e-05	0.407487	0.0788576	2.37406e-07	-0.0139569	8
ENSG00000204677	FAM153CP	rs141042532	5	177592181	-414167	177019182	G	A	0.98938	-0.175595	0.080936	0.0300914	-0.620457	0.0816691	3.02581e-14	-0.0271459	7
ENSG00000204677	FAM153CP	rs114424853	5	177593601	-412747	177020602	A	C	0.96795	-0.823295	0.0445365	1.1196e-73	-0.633778	0.0471106	2.9571e-41	-0.161774	4
ENSG00000204677	FAM153CP	rs3965330	5	177622441	-383907	177049442	G	A	0.541464	0.603868	0.0135066	<2.23e-308	0.494639	0.0181666	3.03168e-163	0.12979	1
ENSG00000204677	FAM153CP	rs185170454	5	177688314	-318034	177115315	G	A	0.982494	-0.541933	0.0612408	1.23206e-18	-0.530537	0.0693201	1.95672e-14	-0.0366218	6
ENSG00000204677	FAM153CP	rs146545023	5	177696419	-309929	177123420	C	T	0.905148	-0.755233	0.0255941	1.52555e-175	-0.569732	0.0298236	2.36603e-81	-0.094821	2
ENSG00000204677	FAM153CP	rs6898150	5	177697163	-309185	177124164	G	A	0.897674	-0.4436	0.0258144	3.26035e-64	-0.288123	0.0303942	2.55369e-21	0.00859036	5
ENSG00000204677	FAM153CP	rs9687038	5	178056153	49805	177483154	T	A	0.429316	0.236713	0.0163376	1.46112e-46	0.238063	0.0167938	1.29697e-45	0	3
ENSG00000204758	AC008429.1	rs7731785	5	172958566	-826	172385569	T	C	0.967001	0.200475	0.0550871	0.000276418	0.353298	0.0563489	3.6146e-10	-0.204474	2
ENSG00000204758	AC008429.1	rs10866658	5	172972552	13160	172399555	G	C	0.180481	0.313786	0.0252163	5.43874e-35	0.34734	0.0261801	3.58195e-40	0	1
ENSG00000204956	PCDHGA1	rs28600237	5	141274886	-55685	140654455	A	G	0.603437	0.098502	0.0175425	2.07958e-08	0.112717	0.0177206	2.00751e-10	-0.117369	2
ENSG00000204956	PCDHGA1	rs78011949	5	141326172	-4399	140705739	C	T	0.982451	0.404278	0.065479	7.21915e-10	0.453565	0.0661909	7.26343e-12	0	1
ENSG00000205089	CCNI2	rs3214219	5	132755959	8514	132091651	C	CTT	0.887359	-0.141051	0.0233485	1.65016e-09	-0.141051	0.0234354	1.75819e-09	0	1
ENSG00000205302	SNX2	rs17149579	5	122721441	-53638	122057136	G	A	0.828095	-0.0162745	0.00919947	0.0769486	-0.047745	0.00936774	3.45528e-07	-0.171881	3
ENSG00000205302	SNX2	rs546503535	5	122813767	38688	122149462	CTT	C	0.821031	-0.143208	0.00880423	6.71705e-58	-0.14964	0.00921657	2.80972e-59	-0.0319588	1
ENSG00000205302	SNX2	rs576914184	5	122999477	224398	122335172	CAT	C	0.977744	-0.138498	0.0240342	8.82153e-09	-0.161097	0.0242007	2.80061e-11	-0.0144307	2
ENSG00000205302	SNX2	rs562333435	5	123243243	468164	122578937	C	A	0.994058	-0.253889	0.0457975	3.12475e-08	-0.195887	0.0461375	2.17886e-05	0	4
ENSG00000205464	ATP6AP1L	rs226202	5	82275850	-3612	81571669	C	T	0.299451	1.12411	0.0132649	<2.23e-308	1.12411	0.0204609	<2.23e-308	0	1
ENSG00000205571	SMN2;SMN2	rs56086636	5	69052364	-997248	68348191	T	C	0.726799	-0.207947	0.022682	7.08464e-20	-0.103283	0.0234225	1.03572e-05	-0.0322552	12
ENSG00000205571	SMN2;SMN2	rs6880864	5	69126858	-922754	68422685	T	C	0.824843	0.138421	0.026595	2.02596e-07	0.140476	0.0286605	9.51696e-07	-0.0494149	11
ENSG00000205571	SMN2;SMN2	rs181114226	5	69217662	-831950	68513489	G	A	0.992616	0.494453	0.119343	3.48719e-05	0.526644	0.122643	1.75385e-05	0.00186835	14
ENSG00000205571	SMN2;SMN2	rs183769944	5	69276276	-773336	68572103	G	A	0.993661	0.737493	0.126371	5.7129e-09	0.852575	0.127359	2.16777e-11	-0.00639217	7
ENSG00000205571	SMN2;SMN2	rs192335840	5	69279401	-770211	68575228	T	G	0.986904	0.671447	0.0880497	2.92418e-14	0.676174	0.0909838	1.07122e-13	-0.0261988	6
ENSG00000205571	SMN2;SMN2	rs116336298	5	69294591	-755021	68590418	C	T	0.980149	0.862515	0.0723766	2.84042e-32	0.913241	0.0744951	1.50212e-34	0.0525058	2
ENSG00000205571	SMN2;SMN2	rs28706000	5	69313357	-736255	68609184	T	G	0.0893427	0.389529	0.03453	3.89389e-29	0.181521	0.0365195	6.67773e-07	0.0252932	10
ENSG00000205571	SMN2;SMN2	rs149779588	5	69378791	-670821	68674618	G	A	0.987031	0.369601	0.088371	2.93802e-05	0.390244	0.0900425	1.46428e-05	-0.0179808	13
ENSG00000205571	SMN2;SMN2	rs553398447	5	69454125	-595487	68749952	G	A	0.993659	0.981202	0.124044	3.19044e-15	1.06457	0.125767	2.56967e-17	-0.00974984	5
ENSG00000205571	SMN2;SMN2	rs76915606	5	69473733	-575879	68769560	A	G	0.898683	0.830707	0.0307626	2.69245e-149	0.851627	0.0341739	4.46903e-137	-0.0182006	1
ENSG00000205571	SMN2;SMN2	rs145288045	5	69485922	-563690	68781749	G	A	0.99411	0.792435	0.13111	1.6205e-09	0.773399	0.133309	6.56982e-09	-0.0193359	8
ENSG00000205571	SMN2;SMN2	rs114279501	5	69497101	-552511	68792928	A	G	0.983949	0.880556	0.0806821	2.12393e-27	0.978907	0.0826141	2.17387e-32	-0.00764621	3
ENSG00000205571	SMN2;SMN2	rs144104028	5	69498181	-551431	68794008	A	G	0.990179	0.964966	0.101483	3.01113e-21	1.04139	0.105005	3.4928e-23	-0.108581	4
ENSG00000205571	SMN2;SMN2	rs28633210	5	69506539	-543073	68802366	C	T	0.237735	0.354876	0.0231717	1.09341e-51	0.142052	0.0254702	2.44429e-08	0.0900004	9
ENSG00000205571	SMN2;SMN2	rs77368551	5	69533632	-515980	68829459	C	T	0.971492	0.214984	0.0593522	0.000295268	0.246859	0.0613556	5.73585e-05	0	15
ENSG00000205572	SERF1B;SERF1B	rs1982773	5	69040309	-984938	68336136	A	G	0.856662	0.0595475	0.0265631	0.0250257	0.12618	0.027195	3.48717e-06	-0.0709233	10
ENSG00000205572	SERF1B;SERF1B	rs75866787	5	69065037	-960210	68360864	C	T	0.975472	0.299082	0.0592807	4.70397e-07	0.372819	0.0599505	5.01059e-10	-0.0165767	6
ENSG00000205572	SERF1B;SERF1B	rs145211787	5	69176544	-848703	68472371	T	A	0.943821	-0.130807	0.0401645	0.00113494	-0.193761	0.0417159	3.4046e-06	-0.0192814	9
ENSG00000205572	SERF1B;SERF1B	rs115851858	5	69300370	-724877	68596197	A	G	0.991442	-0.351782	0.102036	0.000570542	-0.515016	0.108941	2.27313e-06	-0.0330598	8
ENSG00000205572	SERF1B;SERF1B	rs11744640	5	69327957	-697290	68623784	C	T	0.942085	0.367396	0.0401395	8.11892e-20	0.396718	0.0412473	6.7086e-22	-0.0497541	3
ENSG00000205572	SERF1B;SERF1B	rs61730508	5	69333921	-691326	68629748	C	T	0.977889	0.37816	0.0643296	4.43038e-09	0.470596	0.0651398	5.03301e-13	-0.0393106	4
ENSG00000205572	SERF1B;SERF1B	rs28493963	5	69499671	-525576	68795498	T	G	0.880688	-0.306491	0.0281439	2.74035e-27	-0.197029	0.0290886	1.25773e-11	-0.0779775	5
ENSG00000205572	SERF1B;SERF1B	rs28703202	5	69530961	-494286	68826788	G	A	0.948778	0.128837	0.0416473	0.00198964	0.277662	0.0449612	6.59205e-10	0.0767675	7
ENSG00000205572	SERF1B;SERF1B	rs28612873	5	69533593	-491654	68829420	G	A	0.111563	-0.276309	0.03046	1.70281e-19	-0.350123	0.0318854	4.73255e-28	0.0409679	2
ENSG00000205572	SERF1B;SERF1B	rs77368551	5	69533632	-491615	68829459	C	T	0.971492	0.63169	0.0540813	4.3557e-31	0.626461	0.055209	7.66755e-30	0	1
ENSG00000205765	C5orf51	rs62361676	5	41905328	1140	41905430	C	A	0.90403	0.0876837	0.0172783	4.03079e-07	0.0969216	0.0173609	2.36754e-08	-0.0655682	2
ENSG00000205765	C5orf51	rs146562941	5	41959429	55241	41959531	C	CT	0.956794	0.195772	0.0249898	5.81294e-15	0.204978	0.0252044	4.2007e-16	0	1
ENSG00000206077	ZDHHC11B	rs4541696	5	580938	-203791	581053	A	G	0.618211	0.152514	0.0146417	3.94105e-25	0.136003	0.0154988	1.70739e-18	-0.123331	1
ENSG00000206077	ZDHHC11B	rs112074931	5	636678	-148051	636793	C	T	0.979446	-0.349145	0.0514394	1.28454e-11	-0.234673	0.0527393	8.59983e-06	-0.00657186	7
ENSG00000206077	ZDHHC11B	rs11749223	5	662535	-122194	662650	C	T	0.990083	-0.438216	0.072981	2.06535e-09	-0.442716	0.0755811	4.69894e-09	0.218749	4
ENSG00000206077	ZDHHC11B	rs72708949	5	859713	74984	859828	C	T	0.910267	-0.186485	0.0249072	8.37293e-14	-0.121227	0.0261583	3.58083e-06	-0.0430078	6
ENSG00000206077	ZDHHC11B	rs62330200	5	868731	84002	868846	G	A	0.970402	-0.251057	0.0420491	2.5403e-09	-0.222352	0.0423627	1.53123e-07	-0.0537521	5
ENSG00000206077	ZDHHC11B	rs75645060	5	872053	87324	872168	G	A	0.952355	0.371077	0.0333738	2.31219e-28	0.269894	0.0349879	1.2202e-14	-0.0208832	3
ENSG00000206077	ZDHHC11B	rs78338639	5	885593	100864	885708	C	A	0.964565	0.31463	0.0389796	8.75787e-16	0.326683	0.0394661	1.25713e-16	0	2
ENSG00000206686	RNU6-1036P	rs72494581	5	181003797	-3484	180430797	T	C	0.684722	-0.667051	0.0131013	<2.23e-308	-0.667051	0.0164331	<2.23e-308	0	1
ENSG00000211445	GPX3	rs8177834	5	151030428	9990	150409989	C	T	0.89408	0.227826	0.0233185	2.47941e-22	0.199333	0.0235733	2.77049e-17	-0.0546664	2
ENSG00000211445	GPX3	rs34294852	5	151053886	33448	150433447	T	C	0.737958	-0.395493	0.0159687	2.71595e-127	-0.387868	0.0170115	4.54506e-115	0	1
ENSG00000212567	AC008810.1	rs10069737	5	40733104	-57100	40733206	T	C	0.560622	-0.0850692	0.0171564	7.35943e-07	-0.0850692	0.0171991	7.56997e-07	0	1
ENSG00000213316	LTC4S	rs62406189	5	179773908	-20072	179200909	C	G	0.973768	0.616542	0.0288957	1.93639e-96	0.611884	0.0302223	3.84181e-91	-0.00888402	1
ENSG00000213316	LTC4S	rs140697852	5	179793913	-67	179220914	G	A	0.991695	-0.43593	0.0536184	5.44753e-16	-0.431722	0.0540006	1.29822e-15	-0.020634	2
ENSG00000213316	LTC4S	rs10062634	5	179800099	6119	179227099	G	C	0.969241	-0.142007	0.0282824	5.33197e-07	-0.13666	0.0283652	1.45096e-06	0	3
ENSG00000213347	MXD3	rs3135919	5	177089539	-223218	176516540	C	T	0.992159	-0.161174	0.0390614	3.7531e-05	-0.194764	0.0392674	7.0514e-07	-0.0407862	5
ENSG00000213347	MXD3	rs12519145	5	177128522	-184235	176555523	G	A	0.779082	-0.0626233	0.00839547	1.03336e-13	-0.0431014	0.00987059	1.2617e-05	0.295822	7
ENSG00000213347	MXD3	rs145570791	5	177300314	-12443	176727315	T	C	0.974815	-0.138146	0.0220221	3.86257e-10	-0.117621	0.0232228	4.08573e-07	0.0655354	4
ENSG00000213347	MXD3	rs4631	5	177306115	-6642	176733116	A	G	0.110269	0.219835	0.0106657	2.16947e-90	0.216203	0.0118192	9.48028e-75	0.211075	1
ENSG00000213347	MXD3	rs67008484	5	177308382	-4375	176735383	T	C	0.771101	0.12165	0.00812207	1.45275e-49	0.068688	0.00910857	4.66276e-14	-0.075806	2
ENSG00000213347	MXD3	rs180801943	5	177322311	9554	176749312	G	A	0.981592	-0.189786	0.0258524	2.48821e-13	-0.157574	0.0270308	5.56179e-09	-0.0118882	3
ENSG00000213347	MXD3	rs149143482	5	177326528	13771	176753529	C	A	0.983703	0.153611	0.0274367	2.28344e-08	0.137113	0.0277666	7.89102e-07	0	6
ENSG00000213523	SRA1	rs6860077	5	140365569	-192683	139745154	T	C	0.305561	-0.31353	0.00764082	<2.23e-308	-0.237157	0.0103547	4.30437e-116	0.207992	1
ENSG00000213523	SRA1	rs4912714	5	140546270	-11982	139925855	G	T	0.922002	-0.427203	0.0142712	3.56754e-180	-0.314446	0.015964	2.28059e-86	-0.037219	2
ENSG00000213523	SRA1	rs35610885	5	140557240	-1012	139936825	G	C	0.990702	-0.361191	0.04308	6.69712e-17	-0.618892	0.0438736	3.47453e-45	0.108924	3
ENSG00000213523	SRA1	rs55788993	5	140627730	69478	140007315	CT	C	0.470983	0.241257	0.00766856	4.22902e-197	0.11072	0.00980244	1.38634e-29	0	4
ENSG00000213585	VDAC1	rs181037206	5	133008007	-996968	132343699	C	T	0.994339	-0.184124	0.0424196	1.4516e-05	-0.178469	0.0425041	2.68254e-05	-0.0126844	3
ENSG00000213585	VDAC1	rs71587507	5	133977700	-27275	133313391	T	C	0.876727	0.154155	0.00937818	4.66784e-59	0.0909404	0.011426	1.733e-15	0.54526	2
ENSG00000213585	VDAC1	rs4958203	5	133992224	-12751	133327915	A	G	0.696732	0.120345	0.00677542	2.42999e-68	0.0848477	0.00829933	1.55719e-24	0	1
ENSG00000213949	ITGA1	rs830884	5	52724562	-63354	52020396	C	T	0.022929	1.40701	0.0497042	9.27983e-163	1.30064	0.0550619	2.32452e-123	-0.0739698	2
ENSG00000213949	ITGA1	rs244479	5	52736010	-51906	52031844	C	T	0.138216	0.166303	0.0234318	1.46491e-12	0.205888	0.0244385	3.61571e-17	0.210526	3
ENSG00000213949	ITGA1	rs13172827	5	52749494	-38422	52045328	T	A	0.779299	0.0283154	0.01959	0.148413	-0.0961311	0.02111	5.26801e-06	-0.229971	6
ENSG00000213949	ITGA1	rs2648731	5	52776360	-11556	52072194	G	A	0.766142	-0.274378	0.0189909	2.5804e-46	-0.151715	0.0208513	3.43746e-13	-0.17462	4
ENSG00000213949	ITGA1	rs145683910	5	52788857	941	52084691	CT	C	0.926242	0.312502	0.0308757	7.84357e-24	0.197632	0.0324929	1.18464e-09	-0.00681511	5
ENSG00000213949	ITGA1	rs2406370	5	52922503	134587	52218333	A	G	0.546509	0.469996	0.0149239	1.82264e-197	0.451661	0.0164663	1.22531e-165	0	1
ENSG00000214357	NEURL1B	rs72845201	5	172248788	-392475	171675792	G	C	0.984894	0.283092	0.0730594	0.000108174	0.313391	0.074527	2.61002e-05	-0.109139	7
ENSG00000214357	NEURL1B	rs919765	5	172471060	-170203	171898064	A	G	0.380858	0.118829	0.0186442	2.02659e-10	0.120015	0.0188568	1.95909e-10	-0.0030419	3
ENSG00000214357	NEURL1B	rs569809531	5	172656724	15461	172083727	G	A	0.994569	-1.22771	0.119142	1.23599e-24	-1.21435	0.12087	9.49396e-24	-0.0253475	1
ENSG00000214357	NEURL1B	rs56139127	5	172666250	24987	172093253	C	A	0.901752	0.223096	0.0298207	8.75433e-14	0.22657	0.0308613	2.11118e-13	-0.135754	2
ENSG00000214357	NEURL1B	rs10476046	5	172669765	28502	172096768	C	A	0.837402	0.122069	0.0237858	2.98404e-07	0.140637	0.0243384	7.54178e-09	-0.0965281	4
ENSG00000214357	NEURL1B	rs77813823	5	172687132	45869	172114135	G	A	0.944713	0.159466	0.0391684	4.75288e-05	0.199112	0.0397339	5.41097e-07	-0.0404313	5
ENSG00000214357	NEURL1B	rs324339	5	172692556	51293	172119559	G	A	0.964695	-0.26783	0.0471134	1.38982e-08	-0.220544	0.047649	3.68295e-06	-0.0447788	6
ENSG00000214357	NEURL1B	rs72809980	5	172749763	108500	172176766	T	G	0.971112	-0.233044	0.0541738	1.72915e-05	-0.224702	0.0543911	3.60829e-05	0	8
ENSG00000214944	ARHGEF28	rs35522414	5	73631291	5133	72927116	A	T	0.578046	-0.0732107	0.0163283	7.51403e-06	-0.0779383	0.0163749	1.93947e-06	-0.0421984	2
ENSG00000214944	ARHGEF28	rs181867380	5	73694240	68082	72990065	G	A	0.994671	-0.751859	0.11149	1.73241e-11	-0.774168	0.112109	5.0031e-12	0	1
ENSG00000215068	AC025171.2	rs316416	5	43003237	-38338	43003339	T	C	0.330418	-0.0395609	0.00937771	2.50493e-05	-0.0477005	0.00946256	4.63166e-07	0.119906	2
ENSG00000215068	AC025171.2	rs10077219	5	43034187	-7388	43034289	G	A	0.972299	0.178164	0.0268029	3.33142e-11	0.194557	0.0271202	7.29068e-13	0	1
ENSG00000215196	BASP1-AS1	rs1875538	5	17145089	-71958	17145198	C	A	0.487431	0.0804269	0.0134378	2.3248e-09	0.100438	0.0137978	3.35712e-13	0.032386	2
ENSG00000215196	BASP1-AS1	rs117888864	5	17209078	-7969	17209187	T	C	0.98009	-0.190945	0.0485882	8.62334e-05	-0.282344	0.0498057	1.43704e-08	-0.067872	3
ENSG00000215196	BASP1-AS1	rs145602483	5	17212875	-4172	17212984	G	A	0.764328	-0.00022139	0.0165892	0.989353	-0.104634	0.0199805	1.63401e-07	0.46212	5
ENSG00000215196	BASP1-AS1	rs2962371	5	17212993	-4054	17213102	G	C	0.430083	0.13588	0.0136501	4.10161e-23	0.159583	0.0169771	5.46079e-21	0.275938	1
ENSG00000215196	BASP1-AS1	rs298528	5	17235889	18842	17235998	C	T	0.744872	0.145595	0.0155207	9.98383e-21	0.0897558	0.0171104	1.55697e-07	0	4
ENSG00000217128	FNIP1	rs60238900	5	131676565	-120498	131012258	C	T	0.972452	0.077611	0.0157043	8.00409e-07	0.0826298	0.0157951	1.68262e-07	-0.0848797	1
ENSG00000217128	FNIP1	rs34914000	5	131813257	16194	131148950	T	C	0.790265	0.0225893	0.00653527	0.000552096	0.025409	0.00656522	0.000108726	0	2
ENSG00000221263	MIR548P	rs28544313	5	100705493	-111072	100041197	A	G	0.917893	0.1383	0.02338	3.55014e-09	0.1383	0.023463	3.76076e-09	0	1
ENSG00000221886	ZBED8	rs115682314	5	160395291	-4763	159822298	T	C	0.994896	0.572278	0.133441	1.83445e-05	0.670041	0.134088	5.8226e-07	0.0774538	2
ENSG00000221886	ZBED8	rs7717016	5	160399667	-387	159826674	T	C	0.642765	-0.180878	0.0197541	7.86281e-20	-0.188596	0.0199878	3.88889e-21	0	1
ENSG00000221990	EXOC3-AS1	rs199606064	5	432056	-11104	432171	CAT	C	0.981298	0.529255	0.0521947	6.50419e-24	0.333883	0.0557418	2.10077e-09	-0.256727	3
ENSG00000221990	EXOC3-AS1	rs10078	5	437987	-5173	438102	G	T	0.214014	-0.412154	0.0167537	1.02203e-125	-0.287824	0.0227289	9.43514e-37	0.0756897	1
ENSG00000221990	EXOC3-AS1	rs72717434	5	447664	4504	447779	C	A	0.980651	0.138299	0.0524171	0.00835679	0.235034	0.0526012	7.88683e-06	-0.0537347	4
ENSG00000221990	EXOC3-AS1	rs13354935	5	473864	30704	473979	G	A	0.913713	0.501724	0.0255055	8.27615e-83	0.271648	0.0328301	1.2912e-16	0	2
ENSG00000222852	AC022413.1	rs111342979	5	180908382	-1456	180335382	G	A	0.720256	-0.0990223	0.0159154	5.3483e-10	-0.0990223	0.0159832	5.81396e-10	0	1
ENSG00000223442	TH2LCRR	rs10052993	5	132633587	-30685	131969279	G	T	0.810995	0.101567	0.0196976	2.62325e-07	0.101567	0.0197515	2.71474e-07	0	1
ENSG00000224032	EPB41L4A-AS1	rs62371307	5	111475263	-685263	110810961	A	T	0.985106	0.130823	0.0297605	1.12799e-05	0.131578	0.0298236	1.02483e-05	-0.0112948	3
ENSG00000224032	EPB41L4A-AS1	rs79966042	5	112165952	5426	111501649	T	A	0.945188	0.089668	0.0153549	5.58593e-09	0.0909034	0.0154091	3.6496e-09	-0.00687753	1
ENSG00000224032	EPB41L4A-AS1	rs111706536	5	112203212	42686	111538909	C	T	0.989216	0.159086	0.0341188	3.20853e-06	0.159187	0.0341956	3.2368e-06	0	2
ENSG00000224186	C5orf66	rs652371	5	135264287	231007	134599977	C	T	0.707511	-0.0881874	0.0100656	2.66438e-18	-0.0505667	0.0108348	3.05533e-06	-0.110562	4
ENSG00000224186	C5orf66	rs17662111	5	135267671	234391	134603361	T	C	0.971368	0.0670286	0.0270058	0.0130997	0.141464	0.0284817	6.80505e-07	0.258758	3
ENSG00000224186	C5orf66	rs4976285	5	135274132	240852	134609822	G	T	0.738741	-0.139418	0.0102882	4.66282e-41	-0.148461	0.0115012	4.04214e-38	-0.115145	1
ENSG00000224186	C5orf66	rs114988630	5	135281282	248002	134616972	A	G	0.965247	-0.16267	0.0246339	4.46605e-11	-0.211212	0.0249854	2.82962e-17	0	2
ENSG00000225138	SLC9A3-AS1	rs41282619	5	422482	-50754	422597	C	G	0.922523	-0.338284	0.0238851	1.30445e-44	-0.294404	0.0364421	6.54645e-16	0.310373	4
ENSG00000225138	SLC9A3-AS1	rs2672721	5	451568	-21668	451683	C	T	0.535058	0.165389	0.0126165	1.40795e-38	-0.133504	0.0151497	1.22597e-18	-0.492137	3
ENSG00000225138	SLC9A3-AS1	rs77955022	5	459656	-13580	459771	C	T	0.792662	-0.819239	0.0101969	<2.23e-308	-0.686304	0.0299067	1.53573e-116	0.763932	1
ENSG00000225138	SLC9A3-AS1	rs79060451	5	469264	-3972	469379	A	G	0.714507	-0.789825	0.00899502	<2.23e-308	-0.226283	0.0301726	6.4002e-14	0.223473	5
ENSG00000225138	SLC9A3-AS1	rs7725551	5	502188	28952	502303	A	G	0.954295	-0.648439	0.0292263	9.60749e-104	-0.200812	0.0324106	5.79615e-10	-0.0219821	6
ENSG00000225138	SLC9A3-AS1	rs115427791	5	513986	40750	514101	C	T	0.969761	-0.925808	0.0353889	7.69146e-141	-0.363328	0.0400182	1.0951e-19	0	2
ENSG00000225940	C5orf67	rs463139	5	56413849	-192383	55709676	C	G	0.350896	0.144887	0.0178652	6.42061e-16	0.176854	0.0180886	1.41207e-22	0.0545642	2
ENSG00000225940	C5orf67	rs11957126	5	56536441	-69791	55832268	C	T	0.641081	0.054753	0.0181891	0.00262468	0.0953857	0.0184643	2.39208e-07	0.158343	7
ENSG00000225940	C5orf67	rs6899087	5	56670162	63930	55965989	T	C	0.198494	-0.328136	0.0210752	2.55432e-53	-0.214244	0.0260511	1.96818e-16	0.0504623	3
ENSG00000225940	C5orf67	rs2042342	5	56673319	67087	55969146	T	C	0.982551	-0.542302	0.0648022	7.63286e-17	-0.360616	0.0672762	8.31137e-08	-0.112061	6
ENSG00000225940	C5orf67	rs1292144	5	56675146	68914	55970973	G	A	0.504305	0.272172	0.0171082	1.57798e-55	0.254262	0.0221491	1.67187e-30	0.32883	1
ENSG00000225940	C5orf67	rs59511389	5	56676099	69867	55971926	G	A	0.905626	-0.0841953	0.0296217	0.00449776	-0.20967	0.0337656	5.31228e-10	0.123591	4
ENSG00000225940	C5orf67	rs6877300	5	56713089	106857	56008916	C	T	0.203741	0.0803984	0.0218733	0.000239937	0.13602	0.0228988	2.84928e-09	0	5
ENSG00000227908	AC016596.1	rs6863304	5	55972862	-22305	55268690	G	A	0.988153	0.441944	0.0887312	6.56501e-07	0.487701	0.0895362	5.12336e-08	0.116276	1
ENSG00000227908	AC016596.1	rs6870870	5	55998500	3333	55294328	C	A	0.587874	-0.0779283	0.0199572	9.56496e-05	-0.0903935	0.0201192	7.02631e-06	0	2
ENSG00000228672	PROB1	rs4835729	5	139427640	32536	138763329	A	G	0.32336	-0.431845	0.0176122	5.9755e-125	-0.431845	0.0186819	3.21612e-118	0	1
ENSG00000228716	DHFR	rs863901	5	80616721	-38262	79912540	A	G	0.658882	-0.0797626	0.0168531	2.28013e-06	0.311095	0.0191934	4.39573e-59	-0.420107	2
ENSG00000228716	DHFR	rs145380650	5	80626530	-28453	79922349	C	A	0.733235	0.95203	0.0112371	<2.23e-308	1.02429	0.0211849	<2.23e-308	-0.425461	1
ENSG00000228716	DHFR	rs32999	5	80810946	155963	80106765	A	G	0.284037	-0.596199	0.0158161	1.59178e-271	-0.142378	0.0205046	3.81864e-12	0	3
ENSG00000229666	MAST4-AS1	rs13187533	5	66987331	-16622	66283159	T	C	0.960538	0.290173	0.0397703	3.46329e-13	0.205029	0.0413007	6.89454e-07	-0.112335	4
ENSG00000229666	MAST4-AS1	rs11361897	5	66992475	-11478	66288303	TG	T	0.733422	0.399949	0.0167934	2.23439e-118	0.147432	0.0223225	3.98469e-11	0.583293	2
ENSG00000229666	MAST4-AS1	rs173651	5	67020181	16228	66316009	A	G	0.563017	0.46845	0.0139111	1.3063e-222	0.394234	0.0194344	1.73191e-91	0.0897638	1
ENSG00000229666	MAST4-AS1	rs150687487	5	67095854	91901	66391682	C	T	0.992977	-0.358018	0.0939376	0.000140068	-0.517104	0.0953247	5.80661e-08	0	3
ENSG00000230551	AC021078.1	rs111502460	5	149541158	36488	148920721	G	GT	0.725988	0.00228938	0.00778944	0.768841	0.0390855	0.008345	2.81737e-06	-0.363211	2
ENSG00000230551	AC021078.1	rs7710373	5	149568253	63583	148947816	C	G	0.745374	0.0895185	0.00777586	2.93363e-30	0.103718	0.00844461	1.1296e-34	0	1
ENSG00000230789	ARHGAP26-IT1	rs2028268	5	143195222	2722	142574787	A	G	0.842662	-0.141637	0.0200778	1.98942e-12	-0.141637	0.0201794	2.23631e-12	0	1
ENSG00000233006	MIR3936HG	rs270608	5	132312713	-57457	131648406	C	T	0.293349	-0.281884	0.0176475	5.95593e-56	-0.153203	0.0194144	2.99269e-15	0.0796309	4
ENSG00000233006	MIR3936HG	rs143649736	5	132314990	-55180	131650683	G	A	0.984792	-0.962918	0.0641943	1.05473e-49	-0.644375	0.0675493	1.43765e-21	-0.0342364	2
ENSG00000233006	MIR3936HG	rs12777	5	132335969	-34201	131671662	C	G	0.957946	0.0946699	0.0401768	0.0184976	0.376892	0.0433018	3.20802e-18	-0.0483816	3
ENSG00000233006	MIR3936HG	rs113820715	5	132399861	29691	131735553	C	T	0.97287	-0.252934	0.0497067	3.75088e-07	-0.297734	0.0507445	4.42916e-09	0.105302	5
ENSG00000233006	MIR3936HG	rs10900806	5	132406854	36684	131742546	C	T	0.242656	0.396719	0.0183878	1.83073e-98	0.380973	0.0224868	2.20328e-64	0	1
ENSG00000233937	AC008443.1	rs12659512	5	181248790	2283	180675790	A	G	0.957901	-0.225904	0.033666	2.17733e-11	-0.170212	0.0339934	5.52276e-07	-0.0965438	3
ENSG00000233937	AC008443.1	rs35803057	5	181253638	7131	180680638	A	C	0.846342	0.2741	0.0182344	6.66073e-50	0.2736	0.0187643	3.7151e-48	-0.0475938	1
ENSG00000233937	AC008443.1	rs562225980	5	181288995	42488	180715996	A	G	0.981615	0.449862	0.049451	1.34732e-19	0.478133	0.0499437	1.03411e-21	0	2
ENSG00000234284	ZNF879	rs17078991	5	179032425	8621	178459426	A	C	0.76709	-0.67275	0.0158484	<2.23e-308	-0.67275	0.0185979	1.59581e-286	0	1
ENSG00000234290	AC116366.2	rs2522051	5	132461886	-11157	131797578	T	C	0.558867	0.279311	0.0123667	2.98129e-107	0.15969	0.0143389	8.30382e-29	0.319027	2
ENSG00000234290	AC116366.2	rs12153431	5	132482965	9922	131818657	T	C	0.898246	0.14627	0.0212617	6.80355e-12	-0.206054	0.023664	3.10714e-18	-0.398633	3
ENSG00000234290	AC116366.2	rs11347983	5	132483136	10093	131818828	CT	C	0.430786	-0.446478	0.0116715	1.49043e-278	-0.434265	0.0152011	1.68042e-179	0	1
ENSG00000234292	AC123595.1	rs10072875	5	91268746	-12396	90564563	C	A	0.967871	0.435988	0.0357502	1.07281e-33	0.323365	0.0364476	7.1804e-19	0.0913448	3
ENSG00000234292	AC123595.1	rs4377733	5	91280763	-379	90576580	C	T	0.127329	0.689955	0.0161113	<2.23e-308	0.558357	0.0219238	4.44856e-143	0.513448	1
ENSG00000234292	AC123595.1	rs7727557	5	91320407	39265	90616224	T	C	0.0666808	0.704871	0.023511	1.12532e-180	0.313468	0.0296836	4.55217e-26	0	2
ENSG00000234553	AC022431.1	rs287275	5	56428109	-109717	55723936	T	C	0.347036	0.160022	0.0199394	1.27136e-15	0.172589	0.02016	1.11932e-17	0.0470742	3
ENSG00000234553	AC022431.1	rs67162240	5	56536308	-1518	55832135	AT	A	0.634682	0.285262	0.0196517	1.00171e-46	0.327213	0.0203862	5.6512e-58	0.160695	1
ENSG00000234553	AC022431.1	rs6899087	5	56670162	132336	55965989	T	C	0.198494	-0.259408	0.0235645	7.67395e-28	-0.404254	0.0254134	5.65694e-57	0.254382	2
ENSG00000234553	AC022431.1	rs12697150	5	56685672	147846	55981499	T	C	0.791117	0.069807	0.0236307	0.00315175	0.178303	0.0245715	3.97272e-13	-0.0515688	4
ENSG00000234553	AC022431.1	rs6877300	5	56713089	175263	56008916	C	T	0.203741	0.0883929	0.0241517	0.000255116	0.145725	0.0245732	3.02499e-09	0	5
ENSG00000235172	LINC01366	rs11134622	5	170332203	24481	169759207	C	T	0.543417	-0.153081	0.0196732	8.79554e-15	-0.153081	0.0197997	1.06304e-14	0	1
ENSG00000236882	LINC01554	rs75366641	5	95824686	-13559	95160390	C	T	0.970831	0.295342	0.0527818	2.32603e-08	0.346564	0.0554872	4.21547e-10	0.28442	1
ENSG00000236882	LINC01554	rs60868839	5	95830838	-7407	95166542	T	C	0.710314	-0.0917765	0.0203362	6.55112e-06	-0.11599	0.0213631	5.6531e-08	0.0978793	3
ENSG00000236882	LINC01554	rs68044534	5	95838738	493	95174442	A	G	0.79477	-0.167851	0.0223368	6.81338e-14	-0.141758	0.0227476	4.61169e-10	0	2
ENSG00000237190	CDKN2AIPNL	rs17167389	5	134222128	-189753	133557819	T	A	0.966695	0.168466	0.0335458	5.30572e-07	0.144866	0.0336435	1.66297e-05	-0.0262704	2
ENSG00000237190	CDKN2AIPNL	rs62379458	5	134247020	-164861	133582711	T	C	0.966773	-0.903136	0.0308304	3.11014e-173	-0.899366	0.0335067	1.06376e-158	0	1
ENSG00000237693	IRGM	rs112321295	5	150876972	30449	150256534	GA	G	0.924905	0.292804	0.0349903	7.65947e-17	0.288857	0.0352569	2.54969e-16	-0.0260263	1
ENSG00000237693	IRGM	rs183694510	5	150964312	117789	150343874	C	T	0.989236	-0.413476	0.0906283	5.18947e-06	-0.394275	0.0908519	1.42639e-05	0	2
ENSG00000238160	LINC02863	rs5871454	5	132424239	-2475	131759931	G	GAAGAAAGA	0.128145	-0.0516558	0.011031	2.91047e-06	-0.0516558	0.0110554	2.97649e-06	0	1
ENSG00000240535	AC034238.2	rs113400940	5	55013592	-29252	54309420	G	T	0.756867	-0.110855	0.0161049	6.62634e-12	-0.0920689	0.0167192	3.65438e-08	-0.253168	1
ENSG00000240535	AC034238.2	rs9292078	5	55024872	-17972	54320700	C	T	0.795377	0.103056	0.0169256	1.22953e-09	0.0789049	0.0175492	6.91718e-06	0	2
ENSG00000242110	AMACR	rs173781	5	33995685	-12419	33995790	G	A	0.852991	-0.807376	0.0231141	1.52892e-237	-0.758969	0.0274004	7.13644e-169	0.256062	1
ENSG00000242110	AMACR	rs840399	5	34015576	7472	34015681	T	C	0.29274	-0.189369	0.0198607	2.35154e-21	-0.22993	0.0275246	6.62051e-17	-0.669998	3
ENSG00000242110	AMACR	rs299610	5	34023107	15003	34023212	G	A	0.70722	-0.0675087	0.0202894	0.000883796	-0.28637	0.0281094	2.25093e-24	0.216646	2
ENSG00000242110	AMACR	rs299601	5	34026765	18661	34026870	A	C	0.982506	-0.98469	0.0682508	3.42373e-46	-0.411728	0.0738592	2.48242e-08	0	4
ENSG00000243056	EIF4EBP3	rs17412323	5	140272019	-275643	139651604	A	G	0.751633	0.0662954	0.0160121	3.52975e-05	0.0631913	0.0160493	8.23969e-05	0.0343278	2
ENSG00000243056	EIF4EBP3	rs57127635	5	140746547	198885	140126132	A	T	0.77947	0.0987005	0.016848	4.99967e-09	0.09644	0.0169198	1.19925e-08	0	1
ENSG00000243414	TICAM2	rs256997	5	115583145	-19334	114918842	C	T	0.448257	0.1485	0.0132563	9.27728e-29	0.1485	0.0134272	1.97019e-28	0	1
ENSG00000244945	AC136604.2	rs12522890	5	179573662	-30079	179000663	G	A	0.608769	0.395398	0.011711	1.197e-223	0.395398	0.0130188	1.31549e-202	0	1
ENSG00000245060	LINC00847	rs10903268	5	180794135	-36191	180221135	T	C	0.891553	-0.288013	0.0213729	1.25335e-40	-0.1307	0.0225836	7.15031e-09	0.0155253	6
ENSG00000245060	LINC00847	rs114861345	5	180823453	-6873	180250453	C	T	0.947836	-0.13618	0.0302531	6.91731e-06	-0.251364	0.0312286	8.33545e-16	-0.0356608	4
ENSG00000245060	LINC00847	rs73353029	5	180832891	2565	180259891	C	T	0.973128	-1.30064	0.037645	5.45677e-233	-0.918233	0.0565538	2.7866e-59	-0.172668	2
ENSG00000245060	LINC00847	rs2170015	5	180860893	30567	180287893	T	G	0.506784	0.079253	0.0136314	6.50798e-09	-0.0967525	0.0146357	3.82407e-11	-0.237311	5
ENSG00000245060	LINC00847	rs113167575	5	180866600	36274	180293600	G	T	0.949574	-0.847684	0.0277319	4.01925e-187	-0.483249	0.0411068	6.58283e-32	-0.0218848	3
ENSG00000245060	LINC00847	rs144942255	5	180869977	39651	180296977	C	A	0.982021	-1.15759	0.0474171	6.06338e-124	-1.18253	0.0522884	3.04694e-113	0	1
ENSG00000245275	SAP30L-AS1	rs34040787	5	154427633	-18217	153807193	A	G	0.807416	-0.0861192	0.0137416	4.01314e-10	-0.083459	0.014509	8.80714e-09	-0.189905	3
ENSG00000245275	SAP30L-AS1	rs12656179	5	154429385	-16465	153808945	C	T	0.841631	-0.168388	0.0148563	2.14898e-29	-0.156546	0.0157684	3.15132e-23	-0.187594	1
ENSG00000245275	SAP30L-AS1	rs2882673	5	154443506	-2344	153823066	G	C	0.824264	0.193358	0.0139804	1.15716e-42	0.148091	0.014987	5.01734e-23	0	2
ENSG00000245317	AC008393.1	rs6884305	5	179850353	-8660	179277353	C	G	0.990053	-2.01684	0.0851526	3.5825e-117	-2.01684	0.0900196	3.56036e-111	0	1
ENSG00000245556	SCAMP1-AS1	rs4318759	5	78360254	-253	77656078	A	G	0.0466568	0.515588	0.0322098	3.54578e-56	0.427174	0.0333881	1.7667e-37	0.142542	2
ENSG00000245556	SCAMP1-AS1	rs4530741	5	78360288	-219	77656112	A	C	0.74312	0.328713	0.0152154	1.03752e-98	0.29941	0.0160923	2.88757e-77	0	1
ENSG00000245812	LINC02202	rs7448500	5	159102484	2001	158529492	C	G	0.31163	-0.17503	0.0190315	5.44094e-20	-0.17503	0.0191992	7.75444e-20	0	1
ENSG00000245937	LINC01184	rs3812049	5	128083158	-14	127418850	C	G	0.255198	-0.492262	0.0109734	<2.23e-308	-0.403401	0.0160707	4.76571e-139	0.589612	1
ENSG00000245937	LINC01184	rs806100	5	128132485	49313	127468177	T	C	0.456512	-0.326161	0.0101286	1.598e-205	-0.131912	0.0135872	2.77184e-22	0	2
ENSG00000246214	AC024588.1	rs35003	5	16616990	1064	16617099	A	G	0.229826	-0.152518	0.0215175	1.56467e-12	-0.152518	0.0216309	1.77756e-12	0	1
ENSG00000246334	PRR7-AS1	rs335420	5	177471618	23919	176898619	T	C	0.463531	-0.0884363	0.0136498	1.01973e-10	-0.0884363	0.0137107	1.11734e-10	0	1
ENSG00000246859	STARD4-AS1	rs27932	5	111704161	193765	111039858	G	A	0.366595	0.190714	0.0172722	5.35185e-28	0.190714	0.0174878	1.08399e-27	0	1
ENSG00000247049	AC008443.2	rs72811040	5	180328911	-901774	179755911	C	G	0.994957	-0.425019	0.101507	2.87793e-05	-0.425019	0.101677	2.91398e-05	0	1
ENSG00000247121	AC009126.1	rs2548528	5	96906370	-29439	96242074	G	A	0.49107	-0.243608	0.0186258	2.05767e-38	-0.232776	0.0190077	1.75698e-34	-0.0774077	1
ENSG00000247121	AC009126.1	rs4509047	5	96923563	-12246	96259267	G	A	0.992919	0.952784	0.112904	4.23128e-17	0.845355	0.114072	1.25619e-13	0	2
ENSG00000247199	AC011346.1	rs6867695	5	148185767	-198140	147565330	T	C	0.447955	-0.370192	0.0178071	7.42459e-92	-0.370192	0.01862	5.89506e-88	0	1
ENSG00000247345	AC092343.1	rs2279737	5	59038818	-943	58334645	A	G	0.666052	0.156412	0.01855	4.48771e-17	0.135027	0.0188026	6.90666e-13	-0.109904	2
ENSG00000247345	AC092343.1	rs76877680	5	59115308	75547	58411135	G	A	0.957853	-0.491439	0.0432041	1.37163e-29	-0.456724	0.0440596	3.53855e-25	0	1
ENSG00000247516	MIR4458HG	rs145608930	5	8327791	-122910	8327904	A	T	0.989803	0.487844	0.0901094	6.47745e-08	0.429636	0.0904224	2.01978e-06	0.0369204	2
ENSG00000247516	MIR4458HG	rs2662287	5	8417833	-32868	8417946	A	G	0.148321	0.472272	0.025264	3.04978e-75	0.467788	0.0261869	2.27155e-71	0	1
ENSG00000247572	CKMT2-AS1	rs75759463	5	81230586	-70979	80526405	C	T	0.786111	-0.600948	0.0181893	3.59532e-215	-0.514825	0.0203935	1.29781e-140	-0.0746626	2
ENSG00000247572	CKMT2-AS1	rs148583851	5	81239033	-62532	80534852	C	T	0.981928	0.380859	0.0607545	3.96812e-10	0.38009	0.0612715	5.52644e-10	-0.0189974	3
ENSG00000247572	CKMT2-AS1	rs114859511	5	81239143	-62422	80534962	G	A	0.992905	0.546861	0.0977689	2.35444e-08	0.58528	0.0982002	2.52134e-09	-0.0285539	4
ENSG00000247572	CKMT2-AS1	rs62365038	5	81301555	-10	80597374	T	C	0.899639	1.04818	0.0228364	<2.23e-308	0.990494	0.0277141	9.55633e-280	0	1
ENSG00000247679	AC139795.2	5_177274767_C_CCT	5	177274767	-336473	176701768	CCT	C	0.994358	0.421163	0.109459	0.000120838	0.467267	0.109694	2.04677e-05	-0.0132564	4
ENSG00000247679	AC139795.2	rs28840138	5	177580171	-31069	177007172	A	G	0.122321	-0.0611526	0.0251247	0.0149721	0.160171	0.0277016	7.38168e-09	0.386295	3
ENSG00000247679	AC139795.2	rs2046511	5	177603743	-7497	177030744	G	C	0.475743	-0.287886	0.016048	1.2501e-69	-0.32018	0.0179814	6.32781e-71	-0.0919507	1
ENSG00000247679	AC139795.2	rs185056016	5	177638132	26892	177065133	A	C	0.99176	0.64765	0.0906442	1.04038e-12	0.598454	0.0931042	1.29478e-10	0	2
ENSG00000247796	AC008966.1	rs16880875	5	53099160	-10656	52394990	T	C	0.922741	-0.496781	0.0316945	5.39955e-54	-0.183641	0.0356227	2.53414e-07	0.410315	3
ENSG00000247796	AC008966.1	rs10805445	5	53102863	-6953	52398693	G	A	0.664053	-0.465288	0.0170748	8.36876e-152	-0.402496	0.0201833	1.75617e-88	-0.10936	1
ENSG00000247796	AC008966.1	rs62621806	5	53109863	47	52405693	C	A	0.969732	0.674782	0.0507112	1.12423e-39	0.535214	0.051976	7.24411e-25	0	2
ENSG00000247828	TMEM161B-AS1	rs35559400	5	88146711	-122180	87442528	T	C	0.281236	0.0495107	0.00805245	8.47743e-10	0.0472661	0.00811728	5.78353e-09	0.0659072	3
ENSG00000247828	TMEM161B-AS1	rs34918739	5	88282724	13833	87578541	T	C	0.98074	-0.0665264	0.026199	0.0111407	-0.16422	0.0263916	4.89461e-10	-0.0975824	2
ENSG00000247828	TMEM161B-AS1	rs2115884	5	88358839	89948	87654656	A	G	0.75529	-0.281592	0.00725934	2.33194e-285	-0.267779	0.00914572	1.91137e-188	0.408692	1
ENSG00000247828	TMEM161B-AS1	rs17548200	5	88382684	113793	87678501	G	A	0.943103	-0.276513	0.0151077	2.60486e-72	-0.0814312	0.017126	1.98622e-06	0	4
ENSG00000248092	NNT-AS1	rs2172763	5	43451751	-151479	43451853	G	T	0.461638	-0.113725	0.0124108	7.3862e-20	-0.0820452	0.0125996	7.4297e-11	-0.112783	2
ENSG00000248092	NNT-AS1	rs6868763	5	43630901	27671	43631003	G	A	0.963727	0.773163	0.03111	4.13526e-128	0.748958	0.0332753	3.46928e-112	0	1
ENSG00000248275	TRIM52-AS1	rs10064319	5	181245776	-15393	180672776	C	A	0.975664	0.390649	0.0390656	2.62441e-23	-0.197362	0.0407102	1.24735e-06	0.254687	2
ENSG00000248275	TRIM52-AS1	rs1279911	5	181264199	3030	180691200	C	G	0.725961	0.781482	0.00740453	<2.23e-308	0.797606	0.0135523	<2.23e-308	0	1
ENSG00000248309	MEF2C-AS1	rs114694170	5	88884379	1051	88180196	T	C	0.950652	0.221596	0.0374857	3.63345e-09	0.228343	0.037645	1.31383e-09	-0.0352342	1
ENSG00000248309	MEF2C-AS1	rs115256233	5	88884460	1132	88180277	A	T	0.988788	0.377756	0.0763828	7.86053e-07	0.393957	0.0766176	2.72031e-07	0	2
ENSG00000248323	LUCAT1	rs4916855	5	91300528	-14019	90596345	T	C	0.189968	0.0655282	0.00735098	6.93539e-19	0.107359	0.00982999	9.08883e-28	0.62328	1
ENSG00000248323	LUCAT1	rs397687536	5	91305939	-8608	90601756	A	AT	0.0878466	0.015233	0.0103036	0.139365	-0.0790602	0.0134189	3.82256e-09	0.0334517	2
ENSG00000248323	LUCAT1	rs182807928	5	91341288	26741	90637105	T	C	0.990248	0.0440545	0.0296147	0.136927	0.134667	0.0308095	1.23701e-05	0	3
ENSG00000248367	AC008610.1	rs72811022	5	180288059	-5186	179715059	C	T	0.802224	-0.251139	0.0161877	5.826e-53	-0.196692	0.017735	1.39315e-28	-0.312411	1
ENSG00000248367	AC008610.1	rs888925	5	180311162	17917	179738162	T	C	0.485304	0.204823	0.0127511	1.50815e-56	0.15291	0.0143928	2.304e-26	-0.187762	2
ENSG00000248367	AC008610.1	rs149331679	5	180322738	29493	179749738	A	T	0.966319	-0.274667	0.0364052	5.42171e-14	-0.224367	0.0378086	2.95155e-09	-0.0325754	3
ENSG00000248367	AC008610.1	rs4572964	5	180353328	60083	179780328	G	A	0.955053	0.12216	0.0318649	0.000127902	0.164078	0.0325719	4.71898e-07	0	4
ENSG00000248445	SEMA6A-AS1	rs72804805	5	116075885	-371662	115411582	G	C	0.865116	0.178347	0.0184981	8.55043e-22	0.119292	0.0201335	3.12209e-09	0.380988	2
ENSG00000248445	SEMA6A-AS1	rs27634	5	116359380	-88167	115695077	G	A	0.820423	0.176685	0.0160716	9.0027e-28	0.137949	0.0175348	3.62873e-15	0	1
ENSG00000248473	LINC01962	rs7716844	5	181184165	-7687	180611165	T	C	0.266143	-0.355222	0.019514	1.42193e-71	-0.295017	0.0231973	4.71195e-37	0.499723	1
ENSG00000248473	LINC01962	rs2770991	5	181187961	-3891	180614961	G	A	0.490566	-0.231955	0.0172671	2.17292e-40	-0.0963331	0.0202973	2.07374e-06	-0.116663	2
ENSG00000248473	LINC01962	rs1279742	5	181212948	21096	180639948	G	A	0.973392	0.33864	0.0555058	1.13986e-09	0.252571	0.0560918	6.70576e-06	0	3
ENSG00000248475	AC016642.1	rs448913	5	58785452	-31647	58081279	C	T	0.20944	-0.101256	0.0211365	1.71488e-06	-0.0938203	0.0212618	1.02129e-05	0.0861719	1
ENSG00000248475	AC016642.1	rs6877255	5	58808142	-8957	58103969	G	A	0.935175	-0.160281	0.0354623	6.34529e-06	-0.14692	0.0356653	3.79863e-05	0	2
ENSG00000248489	LINC02062	rs2617507	5	98912548	-16623	98248252	G	A	0.719919	-0.367033	0.0193016	1.06406e-77	-0.337739	0.0206166	2.57753e-60	-0.147126	1
ENSG00000248489	LINC02062	rs112043702	5	98929585	414	98265289	C	T	0.94836	0.275466	0.040037	6.76805e-12	0.190822	0.0409098	3.09438e-06	-0.0816967	2
ENSG00000248489	LINC02062	rs59336530	5	98971932	42761	98307636	C	A	0.918168	0.227095	0.0324622	3.01614e-12	0.142097	0.033351	2.03831e-05	0	3
ENSG00000248514	AC008443.4	rs406447	5	181201826	-4294	180628826	A	G	0.804894	-0.181069	0.0231337	6.14094e-15	-0.181069	0.0232777	7.3294e-15	0	1
ENSG00000248544	AC008676.1	rs6555992	5	157393949	8999	156820957	A	G	0.806319	0.045716	0.0220531	0.0382273	0.113793	0.0233577	1.1061e-06	-0.329952	2
ENSG00000248544	AC008676.1	rs61512414	5	157447420	62470	156874428	A	G	0.665812	0.14166	0.0182904	1.16509e-14	0.172852	0.0194864	7.28919e-19	0	1
ENSG00000248554	C5orf34-AS1	rs142249379	5	43509731	-1327	43509833	C	G	0.989301	-0.61181	0.0885166	5.43391e-12	-0.538221	0.0893449	1.7007e-09	0.0954158	2
ENSG00000248554	C5orf34-AS1	rs4610465	5	43568924	57866	43569026	T	A	0.509808	-0.172536	0.0183218	7.12117e-21	-0.161967	0.0185742	2.78297e-18	0	1
ENSG00000248559	AC109454.2	rs147874863	5	134393783	-5712	133729474	T	C	0.989981	-0.23897	0.058542	4.53972e-05	-0.245031	0.0586542	2.94669e-05	-0.0219163	2
ENSG00000248559	AC109454.2	rs10056003	5	134446462	46967	133782153	G	A	0.943197	-0.118393	0.0253548	3.10551e-06	-0.120703	0.0254181	2.04721e-06	0	1
ENSG00000248673	LINC01331	rs73762711	5	74406709	-130267	73702534	A	G	0.912282	-0.566901	0.0306984	1.55498e-73	-0.509194	0.0337774	2.36523e-51	-0.132541	2
ENSG00000248673	LINC01331	rs7702560	5	74426700	-110276	73722525	G	A	0.850546	0.674782	0.0236733	8.00715e-165	0.562426	0.0278532	1.13896e-90	-0.325746	1
ENSG00000248673	LINC01331	rs295683	5	74431265	-105711	73727090	C	G	0.603784	-0.204505	0.0183905	2.27837e-28	-0.134994	0.0206967	6.91532e-11	0.00662623	4
ENSG00000248673	LINC01331	rs55979257	5	74512448	-24528	73808273	G	A	0.740917	-0.128543	0.0206329	5.07741e-10	-0.131464	0.0211797	5.39766e-10	-0.183082	5
ENSG00000248673	LINC01331	rs6453068	5	74634016	97040	73929841	T	C	0.873038	-0.274778	0.0267574	1.76933e-24	-0.302909	0.0275616	4.25779e-28	0	3
ENSG00000248693	LINC02100	rs11960628	5	18593629	-152544	18593738	C	T	0.76873	0.0981255	0.0177897	3.65904e-08	0.0981255	0.0178446	3.82197e-08	0	1
ENSG00000248727	LINC01948	rs158214	5	56415464	-66482	55711291	C	T	0.353079	0.593958	0.0117042	<2.23e-308	0.613807	0.0151913	<2.23e-308	0.0314679	1
ENSG00000248727	LINC01948	rs245809	5	56443234	-38712	55739061	G	A	0.164089	0.180461	0.0186438	5.94123e-22	0.108868	0.0193598	1.87218e-08	0.0938223	4
ENSG00000248727	LINC01948	rs113804049	5	56443825	-38121	55739652	A	G	0.955367	0.448688	0.0334754	3.19974e-40	0.257555	0.0346812	1.11638e-13	-0.0955276	3
ENSG00000248727	LINC01948	rs3852141	5	56460567	-21379	55756394	C	T	0.819611	-0.0409258	0.0179627	0.0227495	0.166802	0.0192066	3.8005e-18	0	2
ENSG00000248734	AC008906.1	rs27038	5	96777250	-7527	96112954	A	G	0.149456	0.386127	0.0217396	2.45445e-68	0.305444	0.0232548	2.08511e-39	0.154336	2
ENSG00000248734	AC008906.1	rs27639	5	96777338	-7439	96113042	A	G	0.873518	0.619865	0.0224261	8.20937e-156	0.490387	0.0255095	2.34649e-82	-0.111656	1
ENSG00000248734	AC008906.1	rs61745685	5	96781851	-2926	96117555	C	T	0.916004	-0.325456	0.0285732	1.1543e-29	-0.262801	0.0298402	1.28571e-18	-0.179817	3
ENSG00000248734	AC008906.1	rs153541	5	96802238	17461	96137941	G	A	0.797117	0.358113	0.01939	1.49824e-73	0.151878	0.0216211	2.14776e-12	0	4
ENSG00000248874	C5orf17	rs150451997	5	23569458	-381890	23569567	G	A	0.981427	-1.52339	0.0634225	2.88278e-120	-0.512459	0.0826725	5.69434e-10	-0.153718	3
ENSG00000248874	C5orf17	rs7718823	5	23741244	-210104	23741353	G	A	0.378393	0.273947	0.0179856	3.70672e-51	0.105867	0.0196382	7.01151e-08	0.328983	4
ENSG00000248874	C5orf17	rs6879312	5	24178182	226834	24178291	T	C	0.262444	0.416596	0.0196363	2.04096e-95	0.247352	0.0221773	6.89432e-29	-0.249936	2
ENSG00000248874	C5orf17	rs77824697	5	24182589	231241	24182698	T	C	0.976414	-1.8113	0.0543028	7.22478e-219	-1.29789	0.0761429	3.77955e-65	0	1
ENSG00000248884	AC010280.2	rs1560078	5	68431960	-2521	67727787	G	A	0.860302	0.127651	0.0262051	1.14595e-06	0.123974	0.0262841	2.39721e-06	-0.0348728	1
ENSG00000248884	AC010280.2	rs142245354	5	68434379	-102	67730206	AGCCTGGCGT	A	0.97	-0.225236	0.0535561	2.65279e-05	-0.21645	0.0536843	5.53241e-05	0	2
ENSG00000248925	AC021087.1	rs12517832	5	252568	-18948	252683	G	T	0.240081	-0.39237	0.0225157	6.26019e-66	-0.393188	0.0232497	3.69781e-64	-0.0048254	1
ENSG00000248925	AC021087.1	rs62345188	5	273028	1512	273143	A	G	0.83359	-0.192253	0.0264847	4.54788e-13	-0.194424	0.0266341	2.88105e-13	0	2
ENSG00000249042	AC008771.1	rs181812	5	80487668	-427	79783487	G	A	0.78313	-0.178909	0.0215061	1.15386e-16	-0.16416	0.0217408	4.32695e-14	-0.0845906	2
ENSG00000249042	AC008771.1	rs1650655	5	80668989	180894	79964808	A	T	0.745579	0.177762	0.0200521	1.07176e-18	0.164984	0.0202866	4.20014e-16	0	1
ENSG00000249109	AC140125.2	rs185520551	5	177592759	-189438	177019760	A	G	0.989138	-0.225079	0.090381	0.0127971	-0.404056	0.0905875	8.18106e-06	-0.0283622	4
ENSG00000249109	AC140125.2	rs114424853	5	177593601	-188596	177020602	A	C	0.96795	-0.387298	0.0517516	8.59001e-14	-0.480294	0.0521319	3.1696e-20	-0.038382	3
ENSG00000249109	AC140125.2	rs76027440	5	177687331	-94866	177114332	C	T	0.904974	-1.10591	0.0266432	<2.23e-308	-1.15226	0.0312278	4.87732e-298	-0.0946266	1
ENSG00000249109	AC140125.2	rs10464096	5	177716266	-65931	177143267	G	C	0.893747	-0.189311	0.0294534	1.42766e-10	-0.303372	0.0297369	1.94476e-24	0	2
ENSG00000249159	AC091965.1	rs340697	5	8422322	-35242	8422435	C	T	0.926426	0.34257	0.035573	9.52337e-22	0.176701	0.0383182	3.99948e-06	-0.349242	2
ENSG00000249159	AC091965.1	rs6555548	5	8446223	-11341	8446336	A	G	0.303399	-0.299488	0.0203733	7.56294e-48	-0.258658	0.0221981	2.23462e-31	0.0684423	1
ENSG00000249159	AC091965.1	rs6869518	5	8448258	-9306	8448371	T	C	0.71904	-0.113946	0.021098	6.96707e-08	-0.0864394	0.0212697	4.82446e-05	0	3
ENSG00000249180	AC020900.1	rs2351245	5	96660029	-82669	95995733	G	T	0.848514	-0.182854	0.0139555	1.52496e-38	-0.182854	0.0142017	6.18286e-38	0	1
ENSG00000249203	LINC02224	rs960060	5	44506589	-151980	44506691	G	A	0.807948	-1.30875	0.0149123	<2.23e-308	-0.714061	0.0572972	1.19713e-35	0.943663	1
ENSG00000249203	LINC02224	rs6884594	5	44572036	-86533	44572138	C	T	0.801311	-1.23167	0.015156	<2.23e-308	-0.622138	0.0541453	1.47833e-30	0	2
ENSG00000249236	AC008892.1	rs6860790	5	56062889	84641	55358716	T	C	0.750159	-0.141507	0.0202084	2.87644e-12	-0.147232	0.0203733	4.94853e-13	-0.0754576	1
ENSG00000249236	AC008892.1	rs116369148	5	56119630	141382	55415457	C	A	0.977053	-0.279029	0.0572042	1.10877e-06	-0.346604	0.0577935	2.00639e-09	0.103202	3
ENSG00000249236	AC008892.1	rs7731626	5	56148856	170608	55444683	G	A	0.617818	0.103348	0.0176603	5.19046e-09	0.111018	0.0178195	4.65917e-10	0	2
ENSG00000249249	AC010226.1	rs256977	5	115550613	-51444	114886310	C	A	0.519393	-0.185264	0.0187178	7.16281e-23	-0.185264	0.0189131	1.17647e-22	0	1
ENSG00000249437	NAIP	rs552347709	5	71061364	36250	70357191	A	G	0.982437	0.335927	0.0494149	1.19446e-11	0.377192	0.0501421	5.37508e-14	-0.00479861	4
ENSG00000249437	NAIP	rs181001805	5	71139504	114390	70435331	G	C	0.98397	0.328107	0.0516798	2.3768e-10	0.377217	0.052745	8.57056e-13	-0.0155659	5
ENSG00000249437	NAIP	rs114478632	5	71375655	350541	70671482	A	G	0.978615	0.404886	0.0437295	3.08262e-20	0.342891	0.0445014	1.30671e-14	0.108442	3
ENSG00000249437	NAIP	rs7710143	5	71379903	354789	70675730	A	G	0.329703	0.0676151	0.0139835	1.37201e-06	0.0807487	0.0145706	2.99207e-08	0.034999	8
ENSG00000249437	NAIP	rs187579268	5	71380698	355584	70676525	G	A	0.993682	-0.259848	0.0794458	0.00108042	-0.298599	0.0797053	0.000179469	0.0435455	12
ENSG00000249437	NAIP	rs548980574	5	71462119	437005	70757946	C	T	0.994893	1.0353	0.0892984	1.16904e-30	1.00473	0.0907719	1.77779e-28	-0.0123043	1
ENSG00000249437	NAIP	rs114206459	5	71617028	591914	70912855	G	A	0.97682	-0.329341	0.0420121	5.58383e-15	-0.268712	0.0430144	4.18328e-10	-0.0121713	6
ENSG00000249437	NAIP	rs112432720	5	71629103	603989	70924930	G	A	0.982998	-0.168353	0.0502773	0.000819018	-0.208334	0.0506536	3.90695e-05	-0.0488854	10
ENSG00000249437	NAIP	rs111924368	5	71660366	635252	70956193	A	C	0.955779	-0.185683	0.0312222	2.9287e-09	-0.192565	0.0315596	1.0498e-09	-0.0359927	7
ENSG00000249437	NAIP	rs17356884	5	71680231	655117	70976058	A	G	0.867	-0.181706	0.0186232	2.81582e-22	-0.167454	0.0191814	2.54543e-18	-0.0542633	2
ENSG00000249437	NAIP	rs4057263	5	71734843	709729	71030670	C	T	0.939776	-0.127428	0.027206	2.89631e-06	-0.122359	0.0273852	7.89244e-06	-0.00810323	9
ENSG00000249437	NAIP	rs78523761	5	71964378	939264	71260205	G	A	0.987462	-0.205564	0.0578672	0.000385629	-0.227554	0.0579791	8.68125e-05	0	11
ENSG00000249476	AC008467.1	rs414724	5	109334720	8351	108670421	A	G	0.76845	-0.530414	0.0112226	<2.23e-308	-0.510751	0.0139529	2.34109e-293	-0.215785	1
ENSG00000249476	AC008467.1	rs10213695	5	109339263	12894	108674964	T	C	0.875744	0.252892	0.0167635	3.06465e-50	0.116523	0.0175508	3.15494e-11	0	2
ENSG00000249492	AC114956.2	rs184966481	5	43446879	-37034	43446981	G	A	0.989179	-0.46016	0.0840279	4.57282e-08	-0.46016	0.0842805	4.76504e-08	0	1
ENSG00000249572	AC034231.1	rs2118721	5	33421152	-19467	33421258	C	T	0.614899	-0.359816	0.0183771	4.36425e-82	-0.123834	0.0209748	3.54962e-09	-0.416777	2
ENSG00000249572	AC034231.1	rs3756663	5	33440200	-419	33440306	C	A	0.76141	0.703592	0.0189218	3.90767e-265	0.646444	0.0235834	2.02819e-165	0	1
ENSG00000249601	LINC01187	rs10038672	5	170198915	-226	169625919	A	G	0.527125	-0.203251	0.0169377	1.07861e-32	-0.221656	0.0172178	6.33245e-38	-0.0111226	2
ENSG00000249601	LINC01187	rs7708275	5	170216562	17421	169643566	T	G	0.759094	0.35593	0.019798	6.48536e-70	0.126285	0.0231502	4.89689e-08	0.468174	3
ENSG00000249601	LINC01187	rs1508759	5	170236254	37113	169663258	A	G	0.499892	0.453547	0.0161139	4.55896e-161	0.41426	0.0197169	5.26794e-98	0	1
ENSG00000249655	AC008434.1	rs1650697	5	80654962	23372	79950781	A	G	0.236831	-0.0586093	0.0175632	0.000853409	-0.189695	0.0188322	7.27856e-24	0.365079	2
ENSG00000249655	AC008434.1	rs1677703	5	80661918	30328	79957737	C	T	0.72883	0.279591	0.0160119	3.53013e-66	0.343371	0.0176732	4.40028e-84	0	1
ENSG00000249662	LINC02218	rs2457722	5	17456580	12570	17456689	T	C	0.433785	0.0573231	0.0142681	5.97333e-05	0.101902	0.0154589	4.34408e-11	-0.392453	2
ENSG00000249662	LINC02218	rs1510960	5	17483929	39919	17484038	G	A	0.189479	0.0959572	0.0174987	4.38657e-08	0.143651	0.0189848	3.82999e-14	0	1
ENSG00000249684	AC106795.2	rs114424853	5	177593601	-356734	177020602	A	C	0.96795	-0.0812441	0.0400533	0.0425763	-0.299712	0.0435567	5.94484e-12	-0.196684	4
ENSG00000249684	AC106795.2	rs2046511	5	177603743	-346592	177030744	G	C	0.475743	-0.176274	0.014065	1.84053e-35	-0.186899	0.014779	1.17292e-36	-0.0630028	1
ENSG00000249684	AC106795.2	rs191472435	5	177627969	-322366	177054970	G	C	0.994543	0.464356	0.0958473	1.30899e-06	0.393942	0.0963584	4.34545e-05	0.00207503	6
ENSG00000249684	AC106795.2	rs185170454	5	177688314	-262021	177115315	G	A	0.982494	0.193917	0.0535486	0.000296237	0.302207	0.0541181	2.3475e-08	-0.0541625	5
ENSG00000249684	AC106795.2	rs202104416	5	177833541	-116794	177260542	C	T	0.863773	0.121089	0.0206137	4.54564e-09	0.187982	0.0221684	2.25721e-17	-0.0708368	3
ENSG00000249684	AC106795.2	rs137958355	5	177932792	-17543	177359793	A	G	0.97239	0.435352	0.0429133	6.19218e-24	0.417645	0.0436598	1.11243e-21	0	2
ENSG00000249825	AC012636.1	rs13167730	5	80074424	-9230	79370247	G	T	0.903667	0.14889	0.0234045	2.1894e-10	0.169651	0.0241974	2.36387e-12	-0.224659	2
ENSG00000249825	AC012636.1	rs10514175	5	80080408	-3246	79376231	G	A	0.672586	0.0597538	0.0146946	4.85416e-05	0.0851125	0.015165	1.99496e-08	-0.0776942	4
ENSG00000249825	AC012636.1	rs80170712	5	80110134	26480	79405957	C	T	0.983906	-0.327067	0.0555113	4.08735e-09	-0.251891	0.0560532	6.99723e-06	-0.0549912	5
ENSG00000249825	AC012636.1	rs10474607	5	80116415	32761	79412238	A	G	0.805363	0.170472	0.0177853	1.4623e-21	0.182515	0.0182947	1.93309e-23	-0.167186	1
ENSG00000249825	AC012636.1	rs200626190	5	80137644	53990	79433467	A	AC	0.91008	0.125574	0.024481	3.02424e-07	0.172006	0.0249419	5.33889e-12	0	3
ENSG00000249835	VCAN-AS1	rs178025	5	83582438	1118	82878257	T	A	0.295171	0.0730611	0.00912147	1.44106e-15	0.0730611	0.00918263	1.77049e-15	0	1
ENSG00000249856	AC116337.3	rs62369187	5	75036241	12313	74332066	A	C	0.914013	0.248287	0.0329178	5.50775e-14	0.248287	0.033108	6.41533e-14	0	1
ENSG00000249915	PDCD6	rs143612418	5	239219	-32402	239334	C	T	0.9593	-0.0855435	0.0162582	1.49259e-07	-0.0907509	0.0168168	6.79804e-08	0.120274	2
ENSG00000249915	PDCD6	rs13180062	5	284413	12792	284528	A	G	0.242333	0.0747872	0.00755222	6.82548e-23	0.0775951	0.00772115	9.21613e-24	-0.0693527	1
ENSG00000249915	PDCD6	rs2672752	5	404181	132560	404296	C	A	0.910714	-0.0688115	0.0111741	7.9837e-10	-0.0482175	0.011515	2.82209e-05	0	3
ENSG00000249937	LINC02223	rs62348807	5	17502838	-181746	17502947	G	A	0.991482	-0.763243	0.0902835	3.72904e-17	-0.763243	0.0909499	4.78293e-17	0	1
ENSG00000249971	AC104116.1	rs740077	5	138424394	74753	137760083	A	C	0.797601	0.0591021	0.0135103	1.2432e-05	0.0591021	0.0135362	1.26406e-05	0	1
ENSG00000250072	SH3TC2-DT	rs62380066	5	149062734	-520	148442297	C	T	0.843181	-1.07601	0.0163718	<2.23e-308	-1.07601	0.022201	<2.23e-308	0	1
ENSG00000250081	AC025176.1	rs432206	5	65562860	75812	64858687	G	C	0.351156	0.991673	0.0119664	<2.23e-308	0.991673	0.0186102	<2.23e-308	0	1
ENSG00000250101	AC106795.3	rs28395505	5	177586820	-352802	177013821	T	C	0.988611	-0.356764	0.0824487	1.54259e-05	-0.410753	0.0832409	8.0353e-07	-0.0981768	3
ENSG00000250101	AC106795.3	rs34327383	5	177634707	-304915	177061708	C	T	0.543964	-0.0476645	0.0174375	0.00629124	-0.090527	0.0183677	8.28257e-07	-0.290753	4
ENSG00000250101	AC106795.3	rs150364871	5	177701652	-237970	177128653	A	G	0.905388	-0.177554	0.0294165	1.70417e-09	-0.231111	0.030919	7.73691e-14	-0.0213395	1
ENSG00000250101	AC106795.3	rs11741476	5	177953623	14001	177380624	T	G	0.0823618	-0.190806	0.0313334	1.22383e-09	-0.183956	0.0315071	5.26561e-09	0	2
ENSG00000250155	AC008957.1	rs56407459	5	36691075	-34120	36691177	T	C	0.697102	0.86636	0.0180414	<2.23e-308	0.226369	0.0271479	7.53348e-17	-0.498897	3
ENSG00000250155	AC008957.1	rs33969825	5	36697892	-27303	36697994	GC	G	0.602703	-1.17442	0.0112994	<2.23e-308	-0.661275	0.0457718	2.61075e-47	0.945834	1
ENSG00000250155	AC008957.1	rs1025288	5	36702762	-22433	36702864	C	A	0.622244	-1.22558	0.011121	<2.23e-308	-0.433444	0.0490537	9.91117e-19	-0.172731	2
ENSG00000250155	AC008957.1	rs11741514	5	36831163	105968	36831265	G	C	0.876196	0.197351	0.0307646	1.54985e-10	-0.1609	0.0348832	3.97791e-06	0.386013	5
ENSG00000250155	AC008957.1	rs158790	5	36837809	112614	36837911	T	C	0.619109	0.704111	0.0182127	1.04717e-283	0.166536	0.0267909	5.09593e-10	0	4
ENSG00000250159	AC106791.1	rs700607	5	137907104	17710	137242793	T	C	0.778503	0.145679	0.018587	5.6497e-15	0.145679	0.0187049	6.79263e-15	0	1
ENSG00000250240	AC008840.1	rs78588417	5	95560352	-171943	94896056	T	C	0.978177	-0.267501	0.0629217	2.16671e-05	-0.266783	0.0630372	2.3147e-05	-0.00654072	2
ENSG00000250240	AC008840.1	rs153919	5	95702699	-29596	95038403	T	G	0.451122	0.0839639	0.0186181	6.649e-06	0.0858779	0.018666	4.20962e-06	0.0315248	1
ENSG00000250240	AC008840.1	rs139421548	5	95716945	-15350	95052649	C	CCTT	0.983129	-0.286101	0.0702677	4.74708e-05	-0.297375	0.0704139	2.4082e-05	0	3
ENSG00000250274	AC034199.1	rs3747706	5	170308826	-3890	169735830	T	A	0.701124	0.302325	0.0194964	6.50661e-53	0.501542	0.023222	1.88884e-103	0.490281	1
ENSG00000250274	AC034199.1	rs6868993	5	170314349	1633	169741353	C	G	0.556116	-0.0708099	0.018316	0.000112142	-0.182486	0.0225096	5.18787e-16	0.461132	3
ENSG00000250274	AC034199.1	rs76126692	5	170315155	2439	169742159	A	AG	0.210419	-0.230924	0.0218458	7.99838e-26	-0.322852	0.0251674	1.13959e-37	0.00702744	2
ENSG00000250274	AC034199.1	rs11134622	5	170332203	19487	169759207	C	T	0.543417	-0.128096	0.0184742	4.65991e-12	-0.139342	0.0186337	7.54993e-14	0	4
ENSG00000250348	AC113404.1	rs116103141	5	76301574	-9888	75597399	G	T	0.98079	-0.42085	0.0548088	1.94992e-14	-0.331339	0.0580114	1.11905e-08	-0.0925541	7
ENSG00000250348	AC113404.1	rs3909796	5	76313861	2399	75609686	T	C	0.701477	0.0428344	0.0165182	0.0095395	0.19379	0.0176661	5.35116e-28	-0.302072	3
ENSG00000250348	AC113404.1	rs144345820	5	76334347	22885	75630172	A	AAC	0.325535	0.404646	0.0153099	1.60101e-143	0.412766	0.0180293	5.31912e-116	0.0611779	1
ENSG00000250348	AC113404.1	rs528921733	5	76335436	23974	75631261	T	A	0.994227	0.755589	0.0988855	2.60091e-14	0.634939	0.100061	2.21714e-10	-0.0131317	5
ENSG00000250348	AC113404.1	rs11954110	5	76338042	26580	75633867	G	A	0.966877	0.836697	0.0406921	5.5567e-90	0.791445	0.0441723	8.65435e-72	-0.0111316	2
ENSG00000250348	AC113404.1	rs192446469	5	76339530	28068	75635355	A	C	0.987152	0.282399	0.0677873	3.15695e-05	0.519057	0.0698843	1.10772e-13	-0.207723	4
ENSG00000250348	AC113404.1	rs7713262	5	76340181	28719	75636006	G	A	0.223442	0.2023	0.0180886	1.13427e-28	0.125782	0.0207702	1.39637e-09	-0.00790019	6
ENSG00000250348	AC113404.1	rs142317676	5	76356931	45469	75652756	C	T	0.993281	0.368689	0.0929912	7.45702e-05	0.405354	0.0932613	1.38366e-05	-0.0322263	9
ENSG00000250348	AC113404.1	rs1811340	5	76380833	69371	75676658	C	T	0.715559	-0.051265	0.0169489	0.00250268	-0.0838977	0.0184338	5.3314e-06	0	8
ENSG00000250490	LINC02145	rs4701724	5	6365576	25692	6365689	T	C	0.527985	0.337448	0.0156722	4.30439e-98	0.189654	0.0189467	1.37962e-23	0.318125	2
ENSG00000250490	LINC02145	rs930105	5	6369691	29807	6369804	C	T	0.917606	0.445289	0.0293924	1.21487e-50	0.205819	0.0322029	1.64441e-10	-0.29426	3
ENSG00000250490	LINC02145	rs271395	5	6370738	30854	6370851	G	A	0.499787	-0.363142	0.0155325	2.23339e-114	-0.242818	0.0187793	3.04643e-38	0	1
ENSG00000250602	AC093535.1	rs6595716	5	126508198	-823	125843890	A	G	0.220346	0.159525	0.0212068	6.42216e-14	0.159525	0.021331	7.51526e-14	0	1
ENSG00000250722	SELENOP	rs724430	5	43002344	114952	43002446	G	A	0.358114	0.133417	0.0192455	4.70684e-12	0.133417	0.0193407	5.26483e-12	0	1
ENSG00000250764	AC025178.2	rs142725251	5	32144473	22532	32144579	G	A	0.984565	0.356131	0.065503	5.70059e-08	0.345718	0.0657241	1.43948e-07	-0.0281214	2
ENSG00000250764	AC025178.2	rs114677151	5	32183478	61537	32183584	T	C	0.976382	-0.314019	0.0536306	5.09194e-09	-0.306127	0.0538415	1.30271e-08	0	1
ENSG00000250786	SNHG18	rs805143	5	9362759	-183441	9362871	T	G	0.0317999	0.341123	0.0513678	3.47845e-11	0.34274	0.0516298	3.1707e-11	0.0133425	3
ENSG00000250786	SNHG18	rs56015217	5	9547721	1521	9547833	C	T	0.897165	-0.672415	0.0287502	1.85945e-114	-0.708952	0.0310056	1.0297e-115	-0.154069	1
ENSG00000250786	SNHG18	rs1651285	5	9547829	1629	9547941	T	A	0.807365	-0.182851	0.0231244	3.26345e-15	-0.247992	0.0238374	2.39079e-25	-0.133341	2
ENSG00000250786	SNHG18	rs62342602	5	9547931	1731	9548043	G	C	0.912456	0.279426	0.0329752	3.15072e-17	0.144978	0.0338595	1.85425e-05	0	4
ENSG00000250802	ZBED3-AS1	rs1001960	5	77075294	-11394	76371119	T	C	0.11452	0.123345	0.0309803	6.95596e-05	0.131094	0.031089	2.47856e-05	0.0564297	4
ENSG00000250802	ZBED3-AS1	rs72765128	5	77088013	1325	76383838	G	A	0.961196	-0.393544	0.0501747	5.39899e-15	-0.347669	0.0509965	9.26277e-12	-0.0457486	2
ENSG00000250802	ZBED3-AS1	rs56253820	5	77102899	16211	76398724	C	T	0.957974	0.292403	0.0498441	4.76455e-09	0.319213	0.0505302	2.66213e-10	0.12799	3
ENSG00000250802	ZBED3-AS1	rs6881446	5	77119454	32766	76415279	C	G	0.328481	-0.156704	0.0207425	5.02454e-14	-0.157107	0.021185	1.20748e-13	0	1
ENSG00000250900	AC008443.6	rs60236730	5	181208550	13054	180635550	TTA	T	0.949104	-0.223806	0.0432945	2.44748e-07	-0.223806	0.0434135	2.53349e-07	0	1
ENSG00000250992	AC139491.3	rs192149057	5	176040521	3928	175467524	C	T	0.984031	-0.206088	0.0723387	0.00440586	-0.330824	0.072967	5.79094e-06	0.123662	3
ENSG00000250992	AC139491.3	rs58698047	5	176141436	104843	175568439	TA	T	0.492839	0.228959	0.017883	6.58659e-37	0.246776	0.0184026	5.29241e-41	0.0885036	1
ENSG00000250992	AC139491.3	rs188962475	5	176358533	321940	175785536	T	C	0.972032	-0.202932	0.0564282	0.000326162	-0.271786	0.0567281	1.65929e-06	0	2
ENSG00000251023	AC114980.1	rs138930784	5	93605377	-258448	92941083	TTTG	T	0.863715	0.0712898	0.0184542	0.000113499	0.0935205	0.018928	7.77765e-07	-0.217422	2
ENSG00000251023	AC114980.1	rs61124570	5	93967390	103565	93303095	A	T	0.715586	0.0633617	0.0141222	7.40975e-06	0.0788254	0.0144932	5.36402e-08	0	1
ENSG00000251093	AC093281.2	rs6880312	5	91324051	96980	90619868	T	C	0.0647009	0.164455	0.0333928	8.73554e-07	0.164455	0.0334739	8.97337e-07	0	1
ENSG00000251131	AC025171.3	rs78976992	5	42871236	-147193	42871338	T	A	0.975977	-0.390369	0.051436	3.86024e-14	-0.235905	0.0524734	6.93394e-06	-0.0863316	3
ENSG00000251131	AC025171.3	rs66521413	5	43015020	-3409	43015122	T	A	0.791809	0.377856	0.0185829	4.05173e-88	0.282248	0.0214988	2.26072e-39	-0.443623	1
ENSG00000251131	AC025171.3	rs316418	5	43027273	8844	43027375	G	C	0.522369	-0.281291	0.0154892	2.95851e-71	-0.167371	0.0179836	1.31667e-20	0	2
ENSG00000251201	TMED7-TICAM2	rs145144749	5	115649591	23430	114985288	C	T	0.985782	0.418396	0.0710664	4.19954e-09	0.418396	0.0713229	4.45811e-09	0	1
ENSG00000251273	LINC02228	rs335591	5	25160469	-30487	25160578	C	T	0.76899	-0.108477	0.0186645	6.58789e-09	-0.239754	0.0198655	1.54185e-33	-0.217442	2
ENSG00000251273	LINC02228	rs56914298	5	25221872	30916	25221981	C	A	0.858095	-0.548685	0.0205604	4.32691e-146	-0.624808	0.0230606	1.15417e-161	-0.168979	1
ENSG00000251273	LINC02228	rs62354579	5	25235849	44893	25235958	C	T	0.860682	0.0664961	0.0225068	0.00314757	-0.103111	0.0236813	1.33614e-05	0	3
ENSG00000251405	AC016571.1	rs55778000	5	157368670	3169	156795678	C	CA	0.427653	-0.11466	0.016072	1.12476e-12	-0.0752514	0.0165272	5.28427e-06	-0.0346984	3
ENSG00000251405	AC016571.1	rs59795197	5	157416149	50648	156843157	C	T	0.891754	0.0584484	0.0260769	0.0250484	0.125781	0.0272019	3.7643e-06	-0.268501	2
ENSG00000251405	AC016571.1	rs10071997	5	157461379	95878	156888387	C	G	0.522215	0.17244	0.0158679	3.5012e-27	0.174925	0.0170544	1.10189e-24	-0.0568082	1
ENSG00000251405	AC016571.1	rs142099656	5	157634707	269206	157061715	G	T	0.991788	-0.482821	0.0890682	6.23387e-08	-0.391841	0.0896587	1.24038e-05	0	4
ENSG00000251450	RASGRF2-AS1	rs149116989	5	80963999	3092	80259818	GTT	G	0.602879	-0.175666	0.0155506	3.27918e-29	-0.127247	0.0186204	8.27186e-12	0.546077	1
ENSG00000251450	RASGRF2-AS1	rs72769219	5	80973193	12286	80269012	G	A	0.717799	-0.168118	0.0165248	4.64095e-24	-0.096396	0.0197248	1.02355e-06	0	2
ENSG00000251493	FOXD1	rs13168352	5	73510116	61339	72805941	G	T	0.945926	-0.153231	0.0358317	1.9374e-05	-0.153231	0.0358971	1.96681e-05	0	1
ENSG00000251513	LIX1-AS1	rs316223	5	97077963	-11112	96413667	T	C	0.764435	-0.0881731	0.0155873	1.63547e-08	-0.0999517	0.0156883	1.87658e-10	-0.0320421	2
ENSG00000251513	LIX1-AS1	rs149564832	5	97134416	45341	96470120	G	A	0.993163	0.512581	0.0811932	2.9904e-10	0.416001	0.0818259	3.69605e-07	0.0766612	3
ENSG00000251513	LIX1-AS1	rs11135491	5	97174866	85791	96510570	G	A	0.488559	0.171357	0.0131172	2.50552e-38	0.172221	0.0134266	1.15921e-37	0	1
ENSG00000252464	RN7SKP70	rs4626352	5	178669776	49778	178096777	G	A	0.783162	0.132785	0.0171657	1.25493e-14	0.132785	0.017271	1.4906e-14	0	1
ENSG00000252908	RNU6-1003P	rs298528	5	17235889	-4722	17235998	C	T	0.744872	0.132172	0.0134791	1.75718e-22	0.157497	0.0143061	3.45557e-28	0.309485	1
ENSG00000252908	RNU6-1003P	rs6872980	5	17240295	-316	17240404	T	G	0.1995	-0.0376132	0.0149702	0.0120201	-0.0907849	0.0157383	8.00167e-09	0	2
ENSG00000253251	SHLD3	rs35529383	5	65567657	-57370	64863484	T	TA	0.419181	-0.326383	0.0161193	2.00294e-87	-0.297879	0.0173131	2.42111e-66	0.242161	1
ENSG00000253251	SHLD3	rs75179968	5	65621838	-3189	64917665	T	A	0.665224	-0.201031	0.0175066	4.07695e-30	-0.125608	0.0182877	6.48994e-12	0	2
ENSG00000253305	PCDHGB6	rs73269890	5	141074269	-333752	140453854	G	A	0.984945	-0.294938	0.069772	2.41207e-05	-0.295326	0.0701366	2.54554e-05	0.0125838	5
ENSG00000253305	PCDHGB6	rs246693	5	141159221	-248800	140538802	C	T	0.353192	0.0994394	0.0180854	4.04003e-08	0.0767561	0.0184853	3.29178e-05	0.0884669	6
ENSG00000253305	PCDHGB6	rs17097147	5	141316498	-91523	140696065	A	T	0.958395	-0.124615	0.0422741	0.00321659	-0.204548	0.0431479	2.13048e-06	0.161219	4
ENSG00000253305	PCDHGB6	rs6580191	5	141585961	177940	140965528	G	A	0.849808	0.169285	0.0236531	9.54272e-13	0.134552	0.0252451	9.82947e-08	-0.0792012	2
ENSG00000253305	PCDHGB6	rs74910284	5	141646200	238179	141025767	G	A	0.955973	-0.287595	0.041176	3.26306e-12	-0.260647	0.0426556	9.93237e-10	0.139902	1
ENSG00000253305	PCDHGB6	rs251041	5	141648321	240300	141027888	C	G	0.323004	0.0930429	0.0181878	3.252e-07	0.0922205	0.0193766	1.94204e-06	0	3
ENSG00000253519	AC106801.1	rs78373184	5	157358880	-207084	156785888	G	A	0.942882	0.0975153	0.0385141	0.0113762	0.182508	0.0395518	3.94235e-06	0.226121	3
ENSG00000253519	AC106801.1	rs4704868	5	157471237	-94727	156898245	T	C	0.521385	-0.158765	0.0176423	3.25364e-19	-0.148382	0.0189865	5.49185e-15	0.283762	1
ENSG00000253519	AC106801.1	rs6889988	5	157486703	-79261	156913711	T	C	0.088312	-0.222196	0.0316828	2.66605e-12	-0.179368	0.0335077	8.64866e-08	0.135877	2
ENSG00000253519	AC106801.1	rs13436270	5	157543560	-22404	156970568	G	A	0.85921	0.0888003	0.0259929	0.000640165	0.10662	0.0262848	4.98433e-05	0.0164776	5
ENSG00000253519	AC106801.1	rs79912543	5	158108311	542347	157535319	C	G	0.968851	0.237723	0.0517196	4.4132e-06	0.230077	0.0518718	9.18603e-06	0	4
ENSG00000253522	MIR3142HG	rs78425521	5	160452491	13897	159879498	T	C	0.993275	0.37451	0.0760143	8.64822e-07	0.395259	0.076307	2.22063e-07	-0.0152494	3
ENSG00000253522	MIR3142HG	rs13187195	5	160476247	37653	159903254	C	G	0.96768	-0.265751	0.0351654	4.93305e-14	-0.249121	0.0356495	2.78697e-12	-0.102859	1
ENSG00000253522	MIR3142HG	rs62390337	5	160487877	49283	159914884	C	T	0.762714	0.103147	0.0146379	2.10336e-12	0.101331	0.0148578	9.09941e-12	-0.0880641	2
ENSG00000253522	MIR3142HG	rs55703460	5	160811545	372951	160238552	C	G	0.962625	0.0984077	0.0329898	0.00286948	0.138914	0.0332273	2.9059e-05	0	4
ENSG00000253653	AC009185.1	rs17054409	5	157256273	-10352	156683283	T	C	0.883026	-0.141921	0.0238157	2.72338e-09	-0.141921	0.0239025	2.8942e-09	0	1
ENSG00000253731	PCDHGA6	rs2907314	5	141230295	-143619	140609867	T	A	0.643434	0.0728924	0.0173193	2.61662e-05	0.0702359	0.0173536	5.18013e-05	0.021115	2
ENSG00000253731	PCDHGA6	rs726684	5	141392860	18946	140772427	T	G	0.806237	0.154237	0.0207419	1.22911e-13	0.152468	0.0208627	2.70822e-13	0	1
ENSG00000253736	AC022217.4	rs112535575	5	172770323	7343	172197326	A	AT	0.971741	-0.444423	0.0600722	1.63016e-13	-0.415655	0.0624711	2.86111e-11	-0.0498807	4
ENSG00000253736	AC022217.4	rs13184134	5	172772363	9383	172199366	G	A	0.860524	0.523669	0.0279502	1.45796e-75	0.380425	0.0307844	4.42424e-35	-0.218899	3
ENSG00000253736	AC022217.4	rs80121419	5	172775534	12554	172202537	C	T	0.748917	-0.602014	0.0210493	7.70126e-166	-0.53321	0.0248762	6.36614e-102	-0.248614	1
ENSG00000253736	AC022217.4	rs374979587	5	172776122	13142	172203125	AATC	A	0.845269	-0.119363	0.0272558	1.21643e-05	-0.136486	0.0299806	5.30186e-06	-0.0846863	5
ENSG00000253736	AC022217.4	rs115838364	5	172778099	15119	172205102	A	T	0.959931	0.956315	0.0484131	1.85294e-83	0.820542	0.051681	9.13471e-57	0	2
ENSG00000253846	PCDHGA10	rs72790094	5	141545112	132125	140924679	C	A	0.965495	0.258193	0.0478175	7.01403e-08	0.206058	0.04864	2.27141e-05	0.150149	3
ENSG00000253846	PCDHGA10	rs3828677	5	141614056	201069	140993623	T	C	0.386014	0.074142	0.0178702	3.4003e-05	0.0838527	0.0183451	4.85743e-06	0.152513	2
ENSG00000253846	PCDHGA10	rs74910284	5	141646200	233213	141025767	G	A	0.955973	-0.308835	0.042113	2.6324e-13	-0.329962	0.0429631	1.58919e-14	0	1
ENSG00000253865	AC131025.1	rs1370975	5	149266719	-105455	148646282	G	T	0.502144	0.0632298	0.0157973	6.36328e-05	0.0800841	0.0158955	4.7005e-07	0.0961487	2
ENSG00000253865	AC131025.1	rs10055393	5	149357727	-14447	148737290	C	T	0.718421	-0.188036	0.0174525	9.42605e-27	-0.196596	0.0177487	1.62907e-28	0	1
ENSG00000253910	PCDHGB2	rs2879228	5	141450783	90741	140830350	G	A	0.777375	0.0996498	0.0212577	2.8419e-06	0.0996498	0.0213045	2.90534e-06	0	1
ENSG00000254138	AC113386.1	rs11954897	5	31120733	-146877	31120840	T	C	0.873932	0.203866	0.0260109	5.64855e-15	0.165572	0.0268214	6.69454e-10	-0.104412	1
ENSG00000254138	AC113386.1	rs72747782	5	31160605	-107005	31160712	G	A	0.911316	-0.122623	0.0304435	5.71824e-05	-0.131473	0.0311873	2.49115e-05	-0.164913	3
ENSG00000254138	AC113386.1	rs375121102	5	31176801	-90809	31176908	CAAAAAGAGATGAAGTG	C	0.819205	-0.143932	0.0228762	3.42785e-10	-0.134851	0.0237237	1.31391e-08	0	2
ENSG00000254186	AC113414.1	rs139801725	5	163336751	-100575	162763757	G	A	0.982987	-0.532442	0.0703447	4.50794e-14	-0.504644	0.0719773	2.36369e-12	-0.129254	2
ENSG00000254186	AC113414.1	rs10060724	5	163353008	-84318	162780014	A	T	0.559315	-0.236324	0.0184182	4.65475e-37	-0.111151	0.0210648	1.31606e-07	0.433356	3
ENSG00000254186	AC113414.1	rs12659210	5	163425804	-11522	162852810	C	T	0.211547	-0.466781	0.0215403	2.82115e-99	-0.398792	0.0252297	2.8094e-56	0	1
ENSG00000254333	NDST1-AS1	rs73272628	5	150477208	-8760	149856771	C	T	0.98464	0.35746	0.0707099	4.46249e-07	0.35746	0.070893	4.60107e-07	0	1
ENSG00000254363	AC011379.2	rs156090	5	140142099	-15220	139521684	T	C	0.486297	-0.0935517	0.0144728	1.12476e-10	-0.0935517	0.0145372	1.23215e-10	0	1
ENSG00000254996	ANKHD1-EIF4EBP3	rs4912715	5	140572205	170297	139951790	G	A	0.852878	-0.135253	0.017129	3.56375e-15	-0.135253	0.0172404	4.32524e-15	0	1
ENSG00000255833	TIFAB	rs12654326	5	135444443	-7908	134780133	G	T	0.897094	-0.269724	0.0252392	2.37349e-26	-0.19178	0.0272747	2.04439e-12	0.351681	2
ENSG00000255833	TIFAB	rs12518053	5	135446724	-5627	134782414	G	T	0.535866	-0.176655	0.0153783	3.89081e-30	-0.135564	0.0166498	3.88461e-16	0	1
ENSG00000256235	SMIM3	rs148348939	5	150752477	-25469	150132039	T	C	0.994407	-0.43165	0.057026	4.49718e-14	-0.307937	0.0576772	9.34777e-08	0.103435	2
ENSG00000256235	SMIM3	rs9324654	5	150777862	-84	150157424	T	G	0.954243	-0.431166	0.0195328	9.24465e-103	-0.414683	0.020663	1.38071e-89	-0.0559313	1
ENSG00000256235	SMIM3	rs62380617	5	150817226	39280	150196788	T	C	0.974406	0.153618	0.0268894	1.17951e-08	0.121016	0.0270221	7.51977e-06	0	3
ENSG00000256453	DND1	rs375724749	5	140427365	-246211	139806950	C	T	0.767548	0.0297511	0.0117774	0.0115662	0.059043	0.012141	1.15558e-06	-0.241026	2
ENSG00000256453	DND1	rs2435142	5	140731656	58080	140111241	G	A	0.787043	0.110746	0.0120362	5.23555e-20	0.125388	0.0125091	1.19834e-23	0	1
ENSG00000260774	AC021087.3	rs4956929	5	238505	21226	238620	G	A	0.479103	-0.155513	0.018531	6.26975e-17	-0.155513	0.018672	8.1726e-17	0	1
ENSG00000261360	AC010491.1	rs25945	5	14680138	15534	14680247	G	A	0.0751224	0.267627	0.030228	1.18524e-18	0.267627	0.0304713	1.59282e-18	0	1
ENSG00000266751	MIR3661	rs23125	5	134224955	-802	133560646	T	G	0.183773	0.106605	0.0158569	1.99631e-11	0.106605	0.0159289	2.19356e-11	0	1
ENSG00000269961	AC010359.2	rs144811751	5	65911182	-13953	65207010	TTTA	T	0.100663	-0.12927	0.0275361	2.74858e-06	-0.12927	0.0275974	2.81123e-06	0	1
ENSG00000270021	AC026691.1	rs115275463	5	135329293	-69987	134664983	A	G	0.986038	-0.837717	0.0817769	2.28595e-24	-0.811864	0.0826788	9.28098e-23	0.0293082	2
ENSG00000270021	AC026691.1	rs4552680	5	135416950	17670	134752640	G	A	0.0502239	-0.49732	0.0443183	7.49553e-29	-0.484537	0.0449141	3.91809e-27	0	1
ENSG00000271737	AC008608.2	rs71587511	5	133979710	-25437	133315401	G	A	0.692637	0.144575	0.0203871	1.52707e-12	0.144575	0.0204939	1.73157e-12	0	1
ENSG00000271781	AC026740.1	rs3810857	5	611638	-64188	611753	C	T	0.92983	0.15224	0.0352316	1.58485e-05	0.177357	0.0368676	1.50441e-06	-0.159116	4
ENSG00000271781	AC026740.1	rs908155	5	645372	-30454	645487	T	C	0.776388	-0.246602	0.0212747	1.20114e-30	-0.156493	0.0231332	1.33444e-11	-0.239	2
ENSG00000271781	AC026740.1	rs35914637	5	677233	1407	677348	T	C	0.751027	0.234267	0.0205558	1.07522e-29	0.236733	0.0226428	1.38854e-25	0.232273	1
ENSG00000271781	AC026740.1	rs7709681	5	682173	6347	682288	A	G	0.44749	-0.0642576	0.0181277	0.000396902	-0.110807	0.0193789	1.07845e-08	0	3
ENSG00000271788	AC008875.1	rs13178479	5	43003775	-3768	43003877	A	G	0.358691	-0.128041	0.0170941	8.17447e-14	-0.128041	0.0171934	9.53882e-14	0	1
ENSG00000271795	AC011337.1	rs55656828	5	151447743	-61710	150827304	G	T	0.395506	-0.231196	0.0162399	4.78461e-45	-0.210483	0.0173395	6.56759e-34	0.20944	1
ENSG00000271795	AC011337.1	rs79348960	5	151495975	-13478	150875536	G	A	0.877811	0.0474971	0.0242269	0.0499961	0.103138	0.0249154	3.4803e-05	-0.0555629	4
ENSG00000271795	AC011337.1	rs72798320	5	151496387	-13066	150875948	G	A	0.98531	0.556907	0.0658243	3.52531e-17	0.429298	0.0671594	1.63487e-10	-0.0213025	3
ENSG00000271795	AC011337.1	rs58610768	5	151501976	-7477	150881537	G	A	0.948712	-0.387587	0.0363727	3.2779e-26	-0.308527	0.0373673	1.49893e-16	0	2
ENSG00000271797	AC008494.3	rs117060	5	115279349	16844	114615046	A	C	0.111765	0.223199	0.0311494	8.97635e-13	0.221853	0.0313206	1.40767e-12	0.0106059	1
ENSG00000271797	AC008494.3	rs171661	5	115776231	513726	115111928	T	G	0.55368	0.0819257	0.0197502	3.41239e-05	0.0804443	0.0197857	4.78727e-05	0	2
ENSG00000271815	AC008897.3	rs72633968	5	75457809	94049	74753634	A	G	0.895564	0.393486	0.0287382	7.29748e-42	0.412047	0.0295107	2.63555e-44	-0.121544	1
ENSG00000271815	AC008897.3	rs4512110	5	75460396	96636	74756221	A	G	0.891539	0.101164	0.0287088	0.000429529	0.150192	0.0289566	2.13933e-07	0	2
ENSG00000271828	AC008937.3	rs148520823	5	56867423	-60451	56163250	TA	T	0.940567	-0.00664658	0.0418616	0.873853	0.227674	0.0438007	2.01479e-07	0.11869	4
ENSG00000271828	AC008937.3	rs185220	5	56909530	-18344	56205357	A	G	0.146941	-0.889887	0.0246686	2.0234e-251	-0.972505	0.0309384	7.0272e-217	0.27629	1
ENSG00000271828	AC008937.3	rs40497	5	56913908	-13966	56209735	A	G	0.66808	0.118845	0.0208545	1.28138e-08	0.293367	0.0238993	1.23173e-34	-0.272564	2
ENSG00000271828	AC008937.3	rs6890270	5	56964779	36905	56260606	A	G	0.81165	-0.486972	0.0246663	2.25846e-83	-0.206626	0.0283498	3.13607e-13	0	3
ENSG00000271849	AC012603.1	rs555615570	5	109689433	1104	109025134	C	A	0.73809	0.273413	0.0218631	2.56293e-35	0.273413	0.0222163	8.31715e-35	0	1
ENSG00000271862	AC104118.1	rs3763063	5	83075634	24670	82371453	A	G	0.533848	-0.133175	0.0137962	7.64963e-22	-0.133175	0.0139288	1.16484e-21	0	1
ENSG00000271871	AC005740.4	rs180922011	5	141899428	-52991	141278993	A	G	0.993842	-0.892879	0.108848	3.00693e-16	-0.716371	0.110136	7.80027e-11	-0.0364453	2
ENSG00000271871	AC005740.4	rs56122232	5	141923001	-29418	141302566	G	C	0.906772	0.301641	0.0287283	1.66899e-25	0.184871	0.0301157	8.32035e-10	0.265023	3
ENSG00000271871	AC005740.4	rs164073	5	141955676	3257	141335241	A	G	0.449469	0.281274	0.0163645	3.06541e-64	0.242498	0.0175378	1.74867e-43	0	1
ENSG00000271918	AC034236.2	rs73780832	5	116085208	-208	115420905	G	A	0.950488	-0.356213	0.0343475	6.28828e-25	-0.356213	0.0347417	1.14535e-24	0	1
ENSG00000272040	AC010245.2	rs6453133	5	75396951	-211866	74692776	A	G	0.721867	0.132563	0.0160232	1.68681e-16	0.132563	0.0161348	2.10496e-16	0	1
ENSG00000272049	AC091965.4	rs340697	5	8422322	-23213	8422435	C	T	0.926426	0.389499	0.0362546	1.30489e-26	0.21291	0.0391858	5.53065e-08	-0.0430382	3
ENSG00000272049	AC091965.4	rs7716167	5	8429385	-16150	8429498	G	A	0.96573	0.227252	0.0529511	1.80891e-05	0.262108	0.0535715	9.94747e-07	-0.0294815	4
ENSG00000272049	AC091965.4	rs6555548	5	8446223	688	8446336	A	G	0.303399	-0.331357	0.0207294	4.97737e-56	-0.277019	0.0227089	3.15766e-34	0.0684423	1
ENSG00000272049	AC091965.4	rs6869518	5	8448258	2723	8448371	T	C	0.71904	-0.152606	0.021505	1.47535e-12	-0.13529	0.0218994	6.50039e-10	0	2
ENSG00000272070	AC005618.1	rs10875595	5	141320922	-5288	140700489	T	G	0.809594	0.120272	0.02429	7.62597e-07	0.134267	0.0244076	3.77564e-08	-0.069164	2
ENSG00000272070	AC005618.1	rs78011949	5	141326172	-38	140705739	C	T	0.982451	0.583701	0.0727071	1.24399e-15	0.611469	0.0733676	7.79469e-17	0	1
ENSG00000272086	AC025181.2	rs77702916	5	32124683	-49788	32124789	A	T	0.979454	-0.325237	0.0573773	1.52871e-08	-0.325237	0.0575667	1.60691e-08	0	1
ENSG00000272103	AC026741.1	rs72732580	5	36785439	-81799	36785541	A	G	0.723821	-0.0881856	0.020018	1.08009e-05	-0.0881856	0.0200573	1.09914e-05	0	1
ENSG00000272109	AC008906.2	rs10053056	5	96707716	-95972	96043420	T	C	0.441246	0.165065	0.0182592	2.25289e-19	0.0831045	0.0192549	1.58868e-05	-0.0734156	5
ENSG00000272109	AC008906.2	rs563991128	5	96730004	-73684	96065708	AG	A	0.993304	-0.513343	0.11213	4.81521e-06	-0.51757	0.113459	5.07297e-06	-0.090295	4
ENSG00000272109	AC008906.2	rs25862	5	96769131	-34557	96104835	G	A	0.5492	0.200151	0.0182205	9.8886e-28	0.109899	0.0191948	1.03141e-08	0.120011	3
ENSG00000272109	AC008906.2	rs3049849	5	96777605	-26083	96113309	CTACTT	C	0.867193	0.36508	0.026744	1.25776e-41	0.246628	0.0281099	1.72877e-18	0.201188	2
ENSG00000272109	AC008906.2	rs27434	5	96793809	-9879	96129512	A	G	0.207082	0.486156	0.0214167	2.9006e-108	0.41768	0.0235353	1.81975e-70	-0.00973944	1
ENSG00000272109	AC008906.2	rs56662247	5	97793095	989407	97128799	T	C	0.854835	0.0969441	0.0263416	0.000235637	0.10529	0.0264098	6.69759e-05	0	6
ENSG00000272112	AC011374.2	rs114421242	5	151786761	61405	151166322	G	A	0.948604	-0.177904	0.0304662	5.59602e-09	-0.177904	0.0305772	5.94854e-09	0	1
ENSG00000272144	AC025171.4	rs10941605	5	42996368	-65027	42996470	C	T	0.365039	-0.104128	0.0107783	7.09563e-22	-0.0681474	0.0130598	1.80773e-07	0.111531	2
ENSG00000272144	AC025171.4	rs72746773	5	43050658	-10737	43050760	G	A	0.93812	-0.17549	0.021844	1.1886e-15	-0.143178	0.0222082	1.14024e-10	0.0919139	1
ENSG00000272144	AC025171.4	rs7707362	5	43063164	1769	43063266	G	A	0.171406	-0.131491	0.0140363	1.12453e-20	-0.0802864	0.0169208	2.08683e-06	0.0931437	3
ENSG00000272144	AC025171.4	rs145465335	5	43304687	243292	43304789	C	T	0.938544	0.0752574	0.0215868	0.00049434	0.0934346	0.0218315	1.87065e-05	0	4
ENSG00000272234	AC008945.1	rs13171019	5	42792485	-13909	42792587	T	C	0.842402	0.130827	0.0270302	1.34037e-06	0.13411	0.0271038	7.49752e-07	-0.0252206	1
ENSG00000272234	AC008945.1	rs144118180	5	42848829	42435	42848931	G	A	0.994666	0.63452	0.134251	2.35344e-06	0.651194	0.134597	1.31078e-06	0	2
ENSG00000272308	AC104113.1	rs76480408	5	60790850	-76085	60086677	T	G	0.867754	-0.254268	0.0271003	9.82374e-21	-0.139979	0.0288926	1.26736e-06	-0.325181	2
ENSG00000272308	AC104113.1	rs3832350	5	60892140	25205	60187967	G	GT	0.570006	0.271031	0.0181116	1.75647e-49	0.24049	0.0195767	1.09697e-34	0	1
ENSG00000272323	AC026801.2	rs138820341	5	34736136	-103142	34736241	C	CAA	0.855993	-0.109319	0.0257607	2.242e-05	-0.14822	0.0259791	1.16114e-08	-0.0703054	2
ENSG00000272323	AC026801.2	rs336485	5	34839323	45	34839428	G	A	0.875455	-0.398531	0.02661	1.47428e-49	-0.44322	0.0281554	7.80417e-56	-0.241719	1
ENSG00000272323	AC026801.2	rs3846631	5	34848571	9293	34848676	T	C	0.563857	-0.0153264	0.0182351	0.400676	-0.0941992	0.0188641	5.92715e-07	0	3
ENSG00000272324	AC012629.2	rs5745297	5	10680885	-80180	10680997	G	A	0.911297	-0.222527	0.025722	6.92129e-18	-0.202149	0.0262482	1.34528e-14	-0.159701	1
ENSG00000272324	AC012629.2	rs1866386	5	10682616	-78449	10682728	G	A	0.779689	0.109004	0.0174417	4.48317e-10	0.0875317	0.0177301	7.93728e-07	0	2
ENSG00000272335	AC093297.2	rs373183174	5	44728949	-97127	44729051	GT	G	0.597847	0.104997	0.0102665	2.70779e-24	0.0951898	0.0105748	2.22557e-19	0.197277	1
ENSG00000272335	AC093297.2	rs73752064	5	44736561	-89515	44736663	T	C	0.974004	0.207366	0.0308132	1.90544e-11	0.153188	0.0315302	1.18301e-06	0	2
ENSG00000272382	AC025171.5	rs34330161	5	43029136	-4580	43029238	AAC	A	0.52451	0.16272	0.0161393	1.15875e-23	0.16272	0.0163122	1.9542e-23	0	1
ENSG00000272417	AC034229.4	rs147970934	5	9879081	-324959	9879193	T	C	0.989463	-0.316941	0.0687611	4.14851e-06	-0.300252	0.0689504	1.33303e-05	-0.0312722	3
ENSG00000272417	AC034229.4	rs34311178	5	10168801	-35239	10168913	A	G	0.57626	0.0791467	0.0142387	2.87218e-08	0.0722421	0.0143188	4.52891e-07	0.0623555	2
ENSG00000272417	AC034229.4	rs2578618	5	10250331	46291	10250443	T	C	0.136254	0.124129	0.0206397	1.94782e-09	0.116281	0.020761	2.13224e-08	0	1
ENSG00000272459	AC139795.3	rs368310971	5	177431838	-122986	176858839	C	T	0.988479	-0.324411	0.0926167	0.00046487	-0.421696	0.0929061	5.65348e-06	-0.0219668	7
ENSG00000272459	AC139795.3	rs147291427	5	177487227	-67597	176914228	G	A	0.988435	-0.535701	0.09232	6.96112e-09	-0.410437	0.0935362	1.14398e-05	-0.026522	8
ENSG00000272459	AC139795.3	rs116294411	5	177514381	-40443	176941382	G	A	0.923118	0.0491418	0.0362487	0.175266	0.194644	0.0382492	3.60237e-07	-0.280782	5
ENSG00000272459	AC139795.3	rs1990910	5	177522351	-32473	176949352	G	A	0.513623	0.387688	0.019189	4.57598e-87	0.359771	0.0220009	4.16905e-60	-0.0656933	1
ENSG00000272459	AC139795.3	rs144835163	5	177537847	-16977	176964848	GCT	G	0.994927	-0.933658	0.138845	1.97558e-11	-0.785205	0.140074	2.07509e-08	-0.0136123	3
ENSG00000272459	AC139795.3	rs72494547	5	177561486	6662	176988487	C	G	0.95989	-0.674119	0.0494344	1.51784e-41	-0.502174	0.0519965	4.55344e-22	-0.0379523	2
ENSG00000272459	AC139795.3	rs114424853	5	177593601	38777	177020602	A	C	0.96795	-0.40682	0.0555601	2.86167e-13	-0.266068	0.0571055	3.17387e-06	-0.0236318	6
ENSG00000272459	AC139795.3	rs538517434	5	177709680	154856	177136681	T	G	0.990899	0.521184	0.105772	8.62198e-07	0.593964	0.106552	2.48399e-08	0	4
ENSG00000272523	LINC01023	rs1423456	5	108725850	-2410	108061551	T	C	0.800287	0.201385	0.0235202	1.48607e-17	0.16959	0.0245085	4.52715e-12	-0.262371	1
ENSG00000272523	LINC01023	rs34989254	5	108735598	7338	108071299	T	C	0.785528	-0.158537	0.0222092	1.09121e-12	-0.118031	0.023078	3.14669e-07	0	2
ENSG00000272525	AC099522.2	rs2951911	5	73515269	16976	72811094	A	C	0.32212	0.134917	0.0197069	8.57181e-12	0.13563	0.019802	7.41972e-12	0.00799509	1
ENSG00000272525	AC099522.2	rs295700	5	74401502	903209	73697327	A	G	0.362511	-0.087382	0.0194045	6.85877e-06	-0.088436	0.0194451	5.41608e-06	0	2
ENSG00000273345	AC104109.4	rs56697097	5	134213416	-157628	133549107	G	GA	0.17338	-0.0711346	0.0148399	1.69055e-06	-0.0711346	0.0148734	1.72984e-06	0	1
ENSG00000273841	TAF9	rs72767878	5	69297045	-72968	68592872	G	A	0.98474	0.0657315	0.0436662	0.13231	0.193996	0.0439496	1.01454e-05	-0.1125	3
ENSG00000273841	TAF9	rs10077458	5	69379111	9098	68674938	G	A	0.522027	0.277563	0.00994305	1.16613e-158	0.271203	0.0109054	1.6214e-136	-0.129307	1
ENSG00000273841	TAF9	rs17229950	5	69386771	16758	68682598	C	G	0.979894	-0.441909	0.0372066	4.51602e-32	-0.322443	0.0380639	2.43063e-17	0	2
ENSG00000275765	AC091982.3	rs2964581	5	151764638	-6870	151144199	T	C	0.581423	0.445064	0.0172999	1.47612e-136	0.39692	0.0213888	7.10647e-77	0.50446	1
ENSG00000275765	AC091982.3	rs11290118	5	151770695	-813	151150256	CT	C	0.834821	0.398566	0.0237303	1.66494e-61	0.137753	0.0282383	1.07036e-06	-0.024648	2
ENSG00000275765	AC091982.3	rs138546254	5	152219588	448080	151599149	A	G	0.994885	0.366143	0.127339	0.00405433	0.531682	0.127624	3.09984e-05	0	3
ENSG00000276547	PCDHGB5	rs585621	5	141269216	-128771	140648785	T	C	0.865162	0.161538	0.0250789	1.30536e-10	0.134155	0.0258396	2.08231e-07	0.223591	1
ENSG00000276547	PCDHGB5	rs251041	5	141648321	250334	141027888	C	G	0.323004	0.111519	0.0183422	1.29911e-09	0.0896098	0.0188897	2.09703e-06	0	2
ENSG00000278965	AC122713.2	rs4700864	5	180088190	6499	179515190	T	A	0.223197	-0.547969	0.0212923	1.19953e-136	-0.547969	0.0227429	2.88091e-128	0	1
ENSG00000278970	HEIH	rs647739	5	180829102	-2503	180256102	C	G	0.0715706	0.12926	0.0181178	1.12262e-12	0.0797604	0.0183467	1.37766e-05	0.0399507	4
ENSG00000278970	HEIH	rs73353029	5	180832891	1286	180259891	C	T	0.973128	0.732537	0.0269331	2.81868e-151	0.636666	0.0316013	2.8683e-90	0.396611	2
ENSG00000278970	HEIH	rs113542843	5	180839847	8242	180266847	T	G	0.852553	0.225102	0.0127671	2.1367e-67	0.119969	0.0144551	1.0462e-16	-0.0495204	3
ENSG00000278970	HEIH	rs144942255	5	180869977	38372	180296977	C	A	0.982021	0.817941	0.0324573	1.89883e-131	0.842594	0.0346119	6.7064e-131	0	1
ENSG00000279118	AC093535.2	rs55721917	5	126520022	23743	125855714	A	G	0.67723	-0.217651	0.0206161	9.18783e-26	-0.217651	0.0208537	1.67936e-25	0	1
ENSG00000279204	AC134043.3	rs7448500	5	159102484	-3896	158529492	C	G	0.31163	-0.250888	0.0179956	2.61526e-43	-0.255975	0.0183988	5.31318e-44	0.0655209	1
ENSG00000279204	AC134043.3	rs7726254	5	159165200	58820	158592208	G	C	0.308042	0.0629031	0.0186148	0.000732944	0.0797284	0.018675	1.96115e-05	0	2
ENSG00000279232	AC008522.1	rs162159	5	98924871	129105	98260575	C	T	0.911358	0.362469	0.0310114	3.9811e-31	0.362469	0.0314542	1.00204e-30	0	1
ENSG00000279557	AC010435.1	rs77132481	5	42688128	-899415	42688230	A	G	0.955574	-0.169072	0.043046	8.70048e-05	-0.189472	0.0433274	1.22539e-05	0.100724	2
ENSG00000279557	AC010435.1	rs12187908	5	43609170	21627	43609272	T	C	0.664874	0.0818016	0.0189649	1.64172e-05	0.0901317	0.019096	2.35932e-06	0	1
ENSG00000279821	AC145098.2	rs2544809	5	177458498	-21158	176885499	T	C	0.437089	0.11224	0.00966	8.76868e-31	0.11224	0.00979256	2.05375e-30	0	1
ENSG00000279908	AC026748.1	rs11741763	5	1385461	-948	1385576	A	G	0.772242	0.452104	0.0192358	1.66036e-115	0.452104	0.0203356	1.67873e-109	0	1
ENSG00000279923	AC022417.1	rs7704461	5	31564952	6379	31565059	G	A	0.979847	0.558694	0.0697731	1.47033e-15	0.36191	0.0732172	7.69421e-07	0.283883	2
ENSG00000279923	AC022417.1	rs13165140	5	31578358	19785	31578465	G	A	0.810345	0.287267	0.0249313	2.62053e-30	0.262055	0.0264953	4.5728e-23	-0.110108	1
ENSG00000279923	AC022417.1	rs74943362	5	31590497	31924	31590604	G	A	0.955923	0.140185	0.0484188	0.0038061	0.203041	0.0487506	3.11498e-05	0	3
ENSG00000280047	AC091825.3	rs72799903	5	142112496	-53271	141492061	G	A	0.619473	0.122153	0.0141595	8.5326e-18	0.102817	0.0157739	7.11606e-11	-0.0834762	3
ENSG00000280047	AC091825.3	rs62384627	5	142126320	-39447	141505885	A	C	0.985433	-0.351381	0.0572274	8.9365e-10	-0.315778	0.058142	5.59884e-08	-0.0562041	4
ENSG00000280047	AC091825.3	rs11452432	5	142168788	3021	141548353	G	GA	0.868926	0.165662	0.0203571	5.12208e-16	0.162112	0.0217119	8.23591e-14	0.170398	1
ENSG00000280047	AC091825.3	rs249670	5	142188624	22857	141568189	A	C	0.180344	0.203047	0.0180102	4.20219e-29	0.142299	0.0200057	1.13606e-12	0	2
ENSG00000280159	AC016583.1	rs11959929	5	54488002	-155555	53783832	T	G	0.831741	-0.168813	0.0210149	1.19613e-15	-0.110878	0.0217021	3.2367e-07	0.189115	5
ENSG00000280159	AC016583.1	rs1862613	5	54566895	-76662	53862725	C	A	0.322149	-0.230924	0.0170895	7.72413e-41	-0.158022	0.0205412	1.43801e-14	-0.526307	2
ENSG00000280159	AC016583.1	rs10067633	5	54578346	-65211	53874176	T	C	0.81636	0.266797	0.0204017	2.10713e-38	0.2052	0.0260794	3.59515e-15	0.409413	1
ENSG00000280159	AC016583.1	rs12655313	5	54621249	-22308	53917079	C	A	0.759455	-0.0176401	0.0188537	0.349513	-0.123705	0.0210705	4.331e-09	-0.174993	4
ENSG00000280159	AC016583.1	rs7730054	5	54660519	16962	53956348	C	T	0.459415	0.125668	0.0158723	3.01055e-15	0.115231	0.0162866	1.49235e-12	0	3
ENSG00000280161	AC022413.2	rs3806863	5	180803370	-7031	180230370	T	G	0.889911	0.827914	0.0266464	1.01657e-192	0.801336	0.029395	1.23091e-163	-0.0731491	1
ENSG00000280161	AC022413.2	rs114287048	5	180810305	-96	180237305	C	T	0.957928	0.224881	0.0457902	9.36702e-07	0.278996	0.046092	1.4215e-09	-0.0485246	3
ENSG00000280161	AC022413.2	rs147634845	5	180810902	501	180237902	C	A	0.942316	-0.771134	0.0381943	5.92319e-87	-0.671962	0.0400245	2.94916e-63	0	2
ENSG00000280187	AC022107.1	rs34893396	5	69225367	35915	68521194	G	A	0.51982	-0.188867	0.0184504	2.46463e-24	-0.188867	0.0186498	4.19112e-24	0	1
ENSG00000281357	ARRDC3-AS1	rs2287875	5	91380666	317	90676483	C	A	0.94071	-0.54987	0.0405938	5.01616e-41	-0.566139	0.0415609	2.96609e-42	-0.0962932	1
ENSG00000281357	ARRDC3-AS1	rs2432160	5	91496190	115841	90792007	T	G	0.916812	-0.100648	0.0356913	0.00482346	-0.147267	0.0358817	4.05644e-05	0	2
ENSG00000283155	AC116353.5	rs72798896	5	140599060	6937	139978645	C	T	0.779645	0.149488	0.0191484	7.19922e-15	0.149488	0.0192707	8.67797e-15	0	1
ENSG00000283288	SMIM33	rs13153461	5	139472784	2006	138852369	G	A	0.2626	0.209501	0.0207527	1.0186e-23	0.209501	0.0209735	1.70588e-23	0	1
ENSG00000283897	AC011416.3	rs112298241	5	127225200	-4628	126560892	A	C	0.508929	0.0986841	0.0155186	2.22473e-10	0.0986841	0.0155849	2.41929e-10	0	1
ENSG00000284373	TAF11L2	rs1510960	5	17483929	-14302	17484038	G	A	0.189479	0.123149	0.0201088	9.87088e-10	0.123149	0.0201858	1.05552e-09	0	1
ENSG00000285366	AC008533.1	rs254441	5	142385091	-562014	141764656	C	T	0.477549	-0.0695396	0.0148016	2.70146e-06	-0.0639487	0.0148387	1.63554e-05	0.0204413	2
ENSG00000285366	AC008533.1	rs712178	5	142939736	-7369	142319301	T	C	0.711236	-0.302802	0.0152009	8.71848e-85	-0.301456	0.0158097	4.67804e-81	0	1
ENSG00000285476	AC139491.7	rs34535637	5	175899475	-164273	175326478	A	G	0.822366	0.222575	0.0205203	4.36455e-27	0.0871738	0.0211201	3.66672e-05	-0.0457333	7
ENSG00000285476	AC139491.7	rs192149057	5	176040521	-23227	175467524	C	T	0.984031	-0.329772	0.0628169	1.59125e-07	-0.702638	0.0636505	2.47745e-28	0.122856	3
ENSG00000285476	AC139491.7	rs11453260	5	176146060	82312	175573063	A	AC	0.492038	0.685272	0.0121364	<2.23e-308	0.748764	0.0161876	<2.23e-308	0.0880865	1
ENSG00000285476	AC139491.7	rs192487086	5	176171193	107445	175598196	G	A	0.98918	-0.356735	0.0765117	3.21177e-06	-0.69516	0.0772592	2.30368e-19	-0.0205542	4
ENSG00000285476	AC139491.7	rs71908873	5	176176665	112917	175603668	TATA	T	0.982333	0.0559979	0.0603916	0.353847	0.410789	0.0612615	2.00726e-11	-0.00834951	5
ENSG00000285476	AC139491.7	rs189480183	5	176179763	116015	175606766	T	C	0.994786	-0.251214	0.110157	0.0226231	-0.568229	0.110571	2.7611e-07	-0.0160102	6
ENSG00000285476	AC139491.7	rs188962475	5	176358533	294785	175785536	T	C	0.972032	-0.398044	0.0488231	4.53403e-16	-0.595916	0.0496307	3.26467e-33	0	2
ENSG00000285618	AC074132.1	rs397998680	5	91135178	-7292	90430995	CAA	C	0.894731	0.287782	0.0211998	3.4237e-41	0.271817	0.021802	1.1227e-35	-0.117442	1
ENSG00000285618	AC074132.1	rs2367286	5	91136497	-5973	90432314	A	G	0.897439	-0.152598	0.0220367	4.96614e-12	-0.137007	0.0223564	8.88102e-10	-0.0599236	4
ENSG00000285618	AC074132.1	rs28601850	5	91244820	102350	90540637	C	T	0.926966	-0.209106	0.025983	1.06169e-15	-0.218172	0.0263432	1.2121e-16	0.0851294	2
ENSG00000285618	AC074132.1	rs7727632	5	91313192	170722	90609009	T	C	0.107679	0.131069	0.0212363	7.32207e-10	0.164566	0.0214277	1.58981e-14	0	3
ENSG00000285868	AC008676.3	rs113792202	5	157266828	-193272	156693838	C	A	0.94836	-0.108923	0.0244127	8.32274e-06	-0.108923	0.0244604	8.467e-06	0	1
ENSG00000285967	NIPBL-DT	rs158622	5	36887793	11093	36887895	T	C	0.562221	-0.444545	0.00745721	<2.23e-308	-0.444545	0.0099272	<2.23e-308	0	1
ENSG00000286001	AC021087.5	rs113004702	5	89144	-129154	89259	G	A	0.953722	-0.467284	0.0461278	7.17589e-24	-0.235007	0.0493937	1.95674e-06	0.140145	10
ENSG00000286001	AC021087.5	rs200492813	5	192609	-25689	192724	AAGTC	A	0.974359	-0.0876178	0.0612203	0.152443	0.327571	0.0648283	4.35146e-07	-0.0145397	9
ENSG00000286001	AC021087.5	rs114362255	5	195507	-22791	195622	C	T	0.977268	-1.11074	0.0627516	6.76407e-68	-0.700973	0.069337	5.00596e-24	-0.236228	3
ENSG00000286001	AC021087.5	rs6886904	5	201908	-16390	202023	A	C	0.286008	0.65894	0.0195648	1.13148e-222	0.561682	0.0303173	1.25553e-76	-0.301631	1
ENSG00000286001	AC021087.5	rs114938988	5	215922	-2376	216037	G	A	0.962352	0.12786	0.0503377	0.011116	0.503553	0.0557987	1.80588e-19	-0.0210557	4
ENSG00000286001	AC021087.5	rs112337817	5	245734	27436	245849	C	T	0.947273	-0.16694	0.0431609	0.000111297	-0.311225	0.0440019	1.51638e-12	-0.0429382	6
ENSG00000286001	AC021087.5	rs182081473	5	277387	59089	277502	C	T	0.96644	0.538183	0.0532327	8.78113e-24	0.393828	0.0543488	4.28325e-13	-0.0426029	5
ENSG00000286001	AC021087.5	rs60974969	5	287792	69494	287907	A	G	0.930751	0.576877	0.0373437	1.55542e-52	0.407006	0.0389525	1.48448e-25	-0.02582	2
ENSG00000286001	AC021087.5	rs144181142	5	325614	107316	325729	C	T	0.988929	-0.909509	0.0912134	3.48013e-23	-0.592554	0.0949398	4.33764e-10	-0.0200607	7
ENSG00000286001	AC021087.5	rs75593094	5	366803	148505	366918	A	G	0.933908	-0.67459	0.0373836	2.09365e-70	-0.279103	0.0450995	6.06974e-10	0	8
ENSG00000286128	AC022413.3	rs73353029	5	180832891	-2835	180259891	C	T	0.973128	-0.252183	0.0397786	2.52135e-10	-0.252183	0.0399485	2.74204e-10	0	1
ENSG00000286169	AHRR	rs147937725	5	185032	-86638	185147	C	T	0.966535	-0.297063	0.0512076	7.02378e-09	-0.360263	0.0526106	7.50294e-12	0.10875	3
ENSG00000286169	AHRR	rs1610149	5	193282	-78388	193397	G	A	0.328245	0.343964	0.0191566	9.50534e-70	0.290051	0.0211426	7.8302e-43	-0.231113	2
ENSG00000286169	AHRR	rs114362255	5	195507	-76163	195622	C	T	0.977268	-0.491254	0.0616314	1.96805e-15	-0.355538	0.0640352	2.82053e-08	-0.0281683	5
ENSG00000286169	AHRR	rs112317010	5	387704	116034	387819	G	A	0.977797	-1.11876	0.0605622	1.40073e-73	-0.998469	0.0644476	3.8854e-54	-0.104929	1
ENSG00000286169	AHRR	rs72702714	5	494382	222712	494497	G	A	0.699391	-0.0504863	0.0199182	0.0112877	-0.118922	0.0207109	9.35615e-09	0	4
ENSG00000286193	AC025449.2	rs148861790	5	36678998	-570028	36679100	T	C	0.992909	-0.81124	0.111938	4.95722e-13	-0.524814	0.114754	4.79939e-06	-0.0226736	4
ENSG00000286193	AC025449.2	rs11950346	5	36965255	-283771	36965357	G	A	0.948795	-0.915274	0.0399466	3.67696e-110	-0.982582	0.0422306	9.55611e-120	-0.0798708	1
ENSG00000286193	AC025449.2	rs76530587	5	37056105	-192921	37056207	A	G	0.883957	-0.428285	0.0287109	3.46042e-49	-0.466402	0.030094	3.57054e-54	-0.0559653	2
ENSG00000286193	AC025449.2	rs77485819	5	37251894	2868	37251996	G	A	0.981033	-0.330499	0.0690363	1.74275e-06	-0.453894	0.0693707	6.02868e-11	0	3
ENSG00000286310	AC008443.8	rs13179245	5	181269100	-7748	180696101	C	T	0.778895	-0.38497	0.0173463	8.46002e-104	-0.38497	0.018213	3.63129e-99	0	1
ENSG00000286388	AC026748.3	rs6554759	5	1316987	-28210	1317102	G	A	0.177693	-0.770837	0.0197119	2.24192e-289	-0.215784	0.026915	1.08134e-15	-0.543975	3
ENSG00000286388	AC026748.3	rs381949	5	1322353	-22844	1322468	G	A	0.578847	0.877656	0.0118758	<2.23e-308	0.80565	0.0206484	<2.23e-308	-0.091999	1
ENSG00000286388	AC026748.3	rs62329730	5	1366259	21062	1366374	G	A	0.981234	0.37205	0.0634276	4.78149e-09	0.669667	0.0639184	1.10301e-25	0	2
ENSG00000286408	AC113410.5	rs74713820	5	133043670	-8223	132379362	TG	T	0.776759	-0.133605	0.0217362	8.57589e-10	-0.133605	0.0218216	9.20593e-10	0	1
ENSG00000286634	AC146507.3	rs10476217	5	177132734	-127606	176559735	G	C	0.849325	0.162611	0.02824	9.04972e-09	0.162611	0.0283385	9.57061e-09	0	1
ENSG00000286644	AC008443.9	rs371361	5	181204121	-13743	180631121	G	C	0.802934	-0.27439	0.0227541	5.39242e-33	-0.27439	0.0230934	1.47236e-32	0	1
ENSG00000286656	AC008875.2	rs1542369	5	43001499	6365	43001601	T	C	0.363376	-0.574055	0.0137316	<2.23e-308	-0.598814	0.0165745	8.06941e-286	0.258542	1
ENSG00000286656	AC008875.2	rs186355905	5	43183128	187994	43183230	T	C	0.869537	-0.0790648	0.0233045	0.00069789	0.142018	0.02412	3.91e-09	0	2
ENSG00000286721	AC010623.1	rs2115471	5	81397020	-14847	80692839	A	G	0.794079	0.128671	0.0208197	6.94753e-10	0.128671	0.0209026	7.47184e-10	0	1
ENSG00000286753	AC091978.1	rs2913337	5	5393609	-28507	5393722	C	T	0.493939	-0.0851412	0.0177477	1.65857e-06	-0.0851412	0.0177896	1.70129e-06	0	1
ENSG00000286809	AC008964.1	rs11740535	5	39101837	-1840	39101939	A	C	0.61073	0.11052	0.0178532	6.51554e-10	0.255621	0.019653	1.12081e-38	0.412126	2
ENSG00000286809	AC008964.1	rs443378	5	39103684	7	39103786	A	T	0.215304	-0.293751	0.0207484	1.39944e-44	-0.41765	0.0232132	2.25492e-72	0	1
ENSG00000286818	AC008496.3	rs74562162	5	79716733	-124064	79012556	T	G	0.947059	-0.00044635	0.0374359	0.990488	-0.160617	0.0375878	1.92775e-05	-0.0927363	2
ENSG00000286818	AC008496.3	rs7343	5	79799898	-40899	79095721	G	A	0.846562	-1.06415	0.0170516	<2.23e-308	-1.07305	0.0229125	<2.23e-308	0	1
ENSG00000286828	AC008883.3	rs143932109	5	97164538	-19289	96500242	A	C	0.926661	-0.742829	0.0334125	3.86315e-104	-0.792391	0.0352749	9.48322e-112	0.0749725	1
ENSG00000286828	AC008883.3	rs67226737	5	97216144	32317	96551848	A	G	0.65035	0.234794	0.018874	5.68646e-35	0.242272	0.0196623	6.92725e-35	0.213256	2
ENSG00000286828	AC008883.3	rs7734922	5	97409925	226098	96745629	G	T	0.0838847	0.234259	0.0328954	1.2331e-12	0.202185	0.0339075	2.47878e-09	0	3
ENSG00000287263	AC008875.3	rs2548356	5	42996922	3646	42997024	T	A	0.335047	0.829323	0.00918077	<2.23e-308	0.858522	0.0152632	<2.23e-308	0.180569	1
ENSG00000287263	AC008875.3	rs72746746	5	43000215	6939	43000317	A	G	0.938704	-0.0167837	0.0297161	0.572237	-0.321828	0.0302048	1.65527e-26	0	2
ENSG00000287367	AC016583.2	rs186261544	5	54172232	-491095	53468062	C	A	0.98587	0.296265	0.0792016	0.000185764	0.342315	0.0795221	1.67248e-05	-0.00467999	9
ENSG00000287367	AC016583.2	rs6869920	5	54554942	-108385	53850772	A	G	0.647915	-0.0931469	0.01989	2.90621e-06	-0.113742	0.0204009	2.47056e-08	-0.0408164	8
ENSG00000287367	AC016583.2	rs4865850	5	54644947	-18380	53940776	T	C	0.326621	-0.0868863	0.0199537	1.36311e-05	-0.185334	0.0236208	4.28762e-15	0.127912	3
ENSG00000287367	AC016583.2	rs4591700	5	54668183	4856	53964012	A	C	0.151411	-0.237594	0.0262056	1.77635e-19	-0.183607	0.0283907	9.98649e-11	-0.0831408	5
ENSG00000287367	AC016583.2	rs4395600	5	54694003	30676	53989831	G	A	0.910953	-0.461858	0.0314918	1.2219e-47	-0.285169	0.037336	2.20765e-14	-0.134624	4
ENSG00000287367	AC016583.2	rs7736032	5	54707043	43716	54002871	T	C	0.840673	0.252636	0.0252438	2.42433e-23	0.196104	0.0321788	1.09975e-09	-0.0302566	7
ENSG00000287367	AC016583.2	rs62356380	5	54717971	54644	54013799	T	A	0.737617	0.030804	0.0215257	0.152487	0.176195	0.0281771	4.02375e-10	0.295116	6
ENSG00000287367	AC016583.2	rs4588542	5	54731231	67904	54027059	T	A	0.199893	-0.452969	0.0223558	1.548e-87	-0.354258	0.037117	1.36945e-21	0.639219	1
ENSG00000287367	AC016583.2	rs35660559	5	54734072	70745	54029900	G	A	0.379158	-0.489705	0.0180549	1.64976e-150	-0.304644	0.0344001	8.29984e-19	0	2
ENSG00000287597	AC108105.1	rs72746164	5	40229227	-83678	40229329	T	C	0.695531	-0.119219	0.0212355	2.09077e-08	-0.0969151	0.0215212	6.69249e-06	-0.0766428	4
ENSG00000287597	AC108105.1	rs73082857	5	40357844	44939	40357946	G	A	0.764978	-0.465629	0.0218726	4.98839e-96	-0.25245	0.025564	5.33349e-23	-0.248001	3
ENSG00000287597	AC108105.1	rs56353117	5	40383599	70694	40383701	C	T	0.799869	0.57696	0.0229654	1.05896e-130	0.44772	0.0254739	3.78727e-69	-0.177893	1
ENSG00000287597	AC108105.1	rs10055349	5	40441616	128711	40441718	G	A	0.769416	-0.495729	0.0222392	1.18395e-104	-0.286704	0.0265424	3.37663e-27	0.279239	2
ENSG00000287597	AC108105.1	rs6888517	5	40676468	363563	40676570	A	T	0.445825	-0.171181	0.0190102	3.09567e-19	-0.0831534	0.0199167	2.97896e-05	0	5
ENSG00000001036	FUCA2	rs188144316	6	143435992	-75728	143757129	T	C	0.994796	0.29371	0.0491343	2.43263e-09	0.264436	0.0495519	9.47397e-08	-0.0509574	3
ENSG00000001036	FUCA2	rs223228	6	143493990	-17730	143815127	T	C	0.66531	0.133572	0.00721163	6.0201e-74	0.0876817	0.00825407	2.33321e-26	-0.398065	2
ENSG00000001036	FUCA2	rs11155297	6	143503967	-7753	143825104	G	T	0.735533	-0.189186	0.00761595	5.3599e-128	-0.152329	0.00884267	1.6781e-66	-0.0632123	1
ENSG00000001036	FUCA2	rs9484759	6	143537546	25826	143858683	A	G	0.798577	-0.0171773	0.00879864	0.0509665	-0.0446609	0.00894523	5.95382e-07	0.00670287	4
ENSG00000001036	FUCA2	rs149110519	6	144064640	552920	144385777	C	T	0.964278	0.0725256	0.0191339	0.000152297	0.0788064	0.0191638	3.91817e-05	0	5
ENSG00000001084	GCLC	rs648595	6	53513571	-103399	53378369	T	G	0.524807	0.0576255	0.0104713	3.93069e-08	0.0557251	0.0105564	1.30026e-07	-0.0862128	4
ENSG00000001084	GCLC	rs6458941	6	53542691	-74279	53407489	T	C	0.762643	-0.132548	0.0119694	3.77041e-28	-0.12879	0.0122268	6.05827e-26	0.0559776	2
ENSG00000001084	GCLC	rs644492	6	53579521	-37449	53444319	A	G	0.801173	0.152358	0.0129241	1.25645e-31	0.170404	0.0131808	3.11916e-38	0.0592923	1
ENSG00000001084	GCLC	rs4712040	6	53671327	54357	53536125	G	A	0.519247	-0.0575787	0.0103407	2.71923e-08	-0.0552022	0.0104365	1.22755e-07	-0.0382982	3
ENSG00000001084	GCLC	rs794268	6	54426609	809639	54291407	C	T	0.233259	0.0546307	0.0123977	1.07419e-05	0.0564638	0.0124476	5.72991e-06	0	5
ENSG00000001167	NFYA	rs78609059	6	41118916	45971	41086655	T	A	0.892304	-0.323846	0.0113309	1.23772e-165	-0.323846	0.0122714	1.7703e-153	0	1
ENSG00000001561	ENPP4	rs976083	6	46096908	-33081	46064645	A	G	0.418806	-0.108415	0.00658978	3.72779e-59	-0.110079	0.00685856	5.72988e-58	-0.0485218	2
ENSG00000001561	ENPP4	rs7772559	6	46148365	18376	46116102	A	C	0.887556	0.271616	0.00982732	8.51355e-156	0.268389	0.0105886	9.69319e-142	0.00662678	1
ENSG00000001561	ENPP4	rs9395180	6	46373425	243436	46341162	T	C	0.450077	-0.015427	0.00685548	0.0244757	-0.0410405	0.00718089	1.0955e-08	0.282984	4
ENSG00000001561	ENPP4	rs72866407	6	46410532	280543	46378269	C	A	0.904752	0.054175	0.0116595	3.47058e-06	0.109448	0.0123193	6.43605e-19	-0.0178558	3
ENSG00000001561	ENPP4	rs10948325	6	47055986	925997	47023722	G	T	0.689024	0.0254466	0.00738489	0.000574486	0.0311433	0.00739795	2.55692e-05	0	5
ENSG00000004809	SLC22A16	rs147472828	6	110459735	-16906	110780938	T	C	0.993397	0.525358	0.113123	3.50916e-06	0.552445	0.11353	1.13834e-06	0.023773	5
ENSG00000004809	SLC22A16	rs201368738	6	110476205	-436	110797408	GCCA	G	0.100423	1.24198	0.0242096	<2.23e-308	1.40954	0.0370462	<2.23e-308	0.491758	1
ENSG00000004809	SLC22A16	rs11153236	6	110476618	-23	110797821	A	G	0.0254919	1.91623	0.0509883	4.25617e-270	0.376757	0.0694099	5.69891e-08	0.116762	3
ENSG00000004809	SLC22A16	rs2494550	6	110478465	1824	110799668	C	A	0.6697	0.396895	0.0185262	3.57516e-97	0.639803	0.0212915	2.20635e-198	0.145658	2
ENSG00000004809	SLC22A16	rs144191098	6	110479822	3181	110801025	A	G	0.988448	0.129273	0.0851626	0.129093	-0.433938	0.0863854	5.0797e-07	0	4
ENSG00000005700	IBTK	rs117693526	6	82247351	-403	82957068	G	C	0.940971	0.120619	0.0146981	2.92299e-16	0.0989869	0.0151682	6.758e-11	0.218393	2
ENSG00000005700	IBTK	rs477776	6	82252286	4532	82962003	A	G	0.445376	0.0597378	0.00697603	1.47244e-17	0.0498768	0.00720282	4.3715e-12	-0.0141216	1
ENSG00000005700	IBTK	rs118066603	6	82684756	437002	83394473	A	G	0.992883	0.153218	0.0413975	0.000217117	0.163388	0.0414645	8.13347e-05	0	3
ENSG00000007866	TEAD3	rs1051952	6	35498009	930	35465786	A	C	0.536833	0.145571	0.0188349	1.32221e-14	0.145571	0.0189524	1.58049e-14	0	1
ENSG00000007944	MYLIP	rs6459422	6	15887017	-242069	15887248	A	G	0.186443	0.183052	0.0184403	5.39093e-23	0.223526	0.0209683	1.5624e-26	-0.464019	1
ENSG00000007944	MYLIP	rs9370853	6	15991100	-137986	15991331	G	A	0.878927	-0.00411938	0.0225237	0.854892	0.126592	0.0254055	6.26567e-07	-0.0273247	4
ENSG00000007944	MYLIP	rs1569446	6	16114017	-15069	16114248	A	G	0.563704	0.111204	0.0146099	3.26012e-14	0.123058	0.0160963	2.08833e-14	0.361197	2
ENSG00000007944	MYLIP	rs2072781	6	16147118	18032	16147349	T	C	0.910522	-0.0718594	0.0259534	0.00564886	-0.134734	0.0280832	1.60509e-06	-0.0617442	5
ENSG00000007944	MYLIP	rs9477051	6	16181178	52092	16181409	T	C	0.969029	0.318395	0.0412557	1.44187e-14	0.231187	0.0426722	6.03596e-08	0	3
ENSG00000008018	PSMB1	rs551120527	6	169808990	-744317	170209086	G	C	0.99014	0.106303	0.02677	7.26664e-05	0.10539	0.026811	8.46502e-05	0.00154486	2
ENSG00000008018	PSMB1	rs9356665	6	170587569	34262	170896657	G	C	0.591131	0.120313	0.00513519	7.89593e-115	0.12028	0.00542281	5.3175e-109	0	1
ENSG00000008083	JARID2	rs7759942	6	14953306	-292763	14953537	C	T	0.759212	-0.103225	0.0113574	1.45291e-19	-0.125168	0.0114899	1.2351e-27	0.0109577	2
ENSG00000008083	JARID2	rs73375538	6	15202970	-43099	15203201	G	C	0.942295	0.490795	0.0203375	2.57172e-121	0.209314	0.024929	4.60335e-17	0.484329	4
ENSG00000008083	JARID2	rs149072026	6	15237835	-8234	15238066	C	T	0.862281	0.423866	0.0129251	2.46361e-212	0.385079	0.0164049	7.625e-122	-0.0533809	1
ENSG00000008083	JARID2	rs144977809	6	15381686	135617	15381917	G	A	0.98052	0.4241	0.0354794	1.85887e-32	0.323533	0.0411057	3.5253e-15	-0.0552141	5
ENSG00000008083	JARID2	rs72837821	6	15494313	248244	15494544	C	T	0.855556	0.0600842	0.0137996	1.36525e-05	0.0820139	0.0150442	4.99428e-08	-0.370534	7
ENSG00000008083	JARID2	rs6903159	6	15582301	336232	15582532	G	C	0.320156	-0.108497	0.0103771	2.63884e-25	-0.0802729	0.0115053	3.01429e-12	0.0640282	6
ENSG00000008083	JARID2	rs188401204	6	15654832	408763	15655063	C	T	0.994271	0.796983	0.0628255	2.82452e-36	0.640394	0.0728528	1.49232e-18	0	3
ENSG00000009413	REV3L	rs140796284	6	111109610	-374105	111430813	C	T	0.994977	0.180943	0.0405353	8.24167e-06	0.161175	0.0406672	7.39301e-05	0.00514873	5
ENSG00000009413	REV3L	rs35929393	6	111207181	-276534	111528384	G	A	0.974269	0.167957	0.0179365	1.16653e-20	0.145687	0.0181838	1.12957e-15	0.0943647	2
ENSG00000009413	REV3L	rs12214097	6	111421046	-62669	111742249	T	C	0.367213	0.0756431	0.00583587	9.05667e-38	0.0516078	0.00641134	8.31619e-16	-0.143223	1
ENSG00000009413	REV3L	rs78503805	6	111532395	48680	111853598	T	A	0.989411	-0.166863	0.0279074	2.41135e-09	-0.138854	0.0284197	1.02996e-06	0.0355422	4
ENSG00000009413	REV3L	rs174389	6	111595190	111475	111916393	A	C	0.186561	0.0766092	0.00729007	1.52154e-25	0.0532136	0.00785227	1.22828e-11	0	3
ENSG00000009844	VTA1	rs9373347	6	142458748	311586	142779885	C	T	0.796474	0.0775325	0.0107848	7.56894e-13	0.0775324	0.0108435	8.66795e-13	0	1
ENSG00000010017	RANBP9	rs4715451	6	13638752	-73083	13638984	A	G	0.418125	0.05519	0.0108873	4.14993e-07	0.05519	0.010916	4.28447e-07	0	1
ENSG00000010030	ETV7	rs62403725	6	36388573	773	36356350	G	C	0.970113	0.103718	0.0408901	0.0112289	-0.378325	0.0417595	1.30915e-19	-0.202573	2
ENSG00000010030	ETV7	rs13210133	6	36390028	2228	36357805	G	A	0.44117	-0.790341	0.00818982	<2.23e-308	-0.816047	0.0141631	<2.23e-308	0	1
ENSG00000010704	HFE	rs12192932	6	25911274	-176007	25911502	A	G	0.751588	-0.0864966	0.016644	2.1138e-07	-0.0850644	0.0166921	3.46754e-07	-0.0124217	2
ENSG00000010704	HFE	rs198820	6	26124015	36734	26124243	G	A	0.625211	0.103837	0.0146131	1.379e-12	0.10292	0.0146902	2.45152e-12	0	1
ENSG00000010810	FYN	rs11961774	6	111834270	-39182	112155473	A	G	0.895004	0.112729	0.0135655	1.24374e-16	0.122006	0.0137659	7.79263e-19	0.125269	1
ENSG00000010810	FYN	rs2815787	6	112011190	137738	112332393	C	A	0.811715	-0.0482795	0.0108905	9.4994e-06	-0.0602639	0.0109959	4.23925e-08	0	2
ENSG00000010818	HIVEP2	rs190063018	6	141965099	-991599	142286236	C	T	0.994889	0.186118	0.0398743	3.13279e-06	0.162379	0.040057	5.04138e-05	-0.00125994	7
ENSG00000010818	HIVEP2	rs197475	6	142754692	-202006	143075829	G	A	0.364622	0.0336885	0.00599722	2.05223e-08	0.03405	0.00609746	2.34643e-08	-0.126401	3
ENSG00000010818	HIVEP2	rs62430681	6	142774496	-182202	143095633	C	G	0.982108	-0.122762	0.0214086	1.04148e-08	-0.0993002	0.0216775	4.63204e-06	0.00795222	6
ENSG00000010818	HIVEP2	rs4896605	6	142907798	-48900	143228935	A	T	0.437088	-0.0582628	0.00572834	4.76798e-24	-0.0608167	0.00621632	1.32686e-22	0.28176	1
ENSG00000010818	HIVEP2	rs78752145	6	142920499	-36199	143241636	T	C	0.909591	0.0379241	0.0100849	0.000171673	0.0662388	0.0105414	3.30653e-10	-0.0364091	2
ENSG00000010818	HIVEP2	rs75962856	6	142951148	-5550	143272285	T	C	0.954314	0.115671	0.0133725	7.00163e-18	0.073675	0.0139076	1.17436e-07	-0.0554526	4
ENSG00000010818	HIVEP2	rs7738490	6	143022603	65905	143343740	C	T	0.942168	-0.0694702	0.0121405	1.11766e-08	-0.0601494	0.0122726	9.53021e-07	0	5
ENSG00000012660	ELOVL5	rs2518580	6	53139959	-209220	53004757	G	A	0.531521	-0.0258002	0.00623824	3.59944e-05	-0.0304509	0.00652692	3.07977e-06	0.102172	4
ENSG00000012660	ELOVL5	rs76039115	6	53254622	-94557	53119420	T	G	0.985882	-0.218373	0.0256553	2.28236e-17	-0.130772	0.0275323	2.03633e-06	0.323279	3
ENSG00000012660	ELOVL5	rs6907605	6	53317836	-31343	53182634	A	T	0.881273	-0.103366	0.00961722	1.24346e-26	-0.100469	0.0105176	1.26669e-21	0.0719998	2
ENSG00000012660	ELOVL5	rs209532	6	53357933	8754	53222731	T	G	0.07173	0.177176	0.0117177	1.85784e-50	0.186943	0.0121077	8.80912e-54	0.0719032	1
ENSG00000012660	ELOVL5	rs12197493	6	53371543	22364	53236341	C	T	0.848393	0.0633171	0.00842616	6.82277e-14	0.0369141	0.00873942	2.40151e-05	0	5
ENSG00000013375	PGM3	rs474213	6	83170555	-23381	83880274	C	T	0.765592	0.110969	0.0124982	9.48943e-19	0.108932	0.0126035	5.4778e-18	-0.0300443	1
ENSG00000013375	PGM3	rs78893892	6	83229876	35940	83939595	G	T	0.960677	-0.15765	0.02762	1.21537e-08	-0.150517	0.0277236	5.66042e-08	0	2
ENSG00000013392	RWDD2A	rs140702813	6	83193253	-104	83902972	T	C	0.967621	-0.458325	0.0468744	2.30393e-22	-0.390621	0.0476151	2.33059e-16	-0.108263	2
ENSG00000013392	RWDD2A	rs12190337	6	83198513	5156	83908232	C	T	0.769655	0.280128	0.0191797	2.86334e-47	0.262895	0.0197075	1.35778e-40	0	1
ENSG00000014123	UFL1	rs760620	6	96411026	-110569	96858902	A	G	0.954477	-0.0347646	0.0163953	0.0340258	0.0929934	0.0172178	6.62691e-08	-0.0250098	3
ENSG00000014123	UFL1	rs150175763	6	96572422	50827	97020298	A	G	0.98277	-0.317666	0.026317	4.69193e-33	-0.178497	0.0272935	6.1558e-11	0.188789	2
ENSG00000014123	UFL1	rs2971607	6	96591981	70386	97039857	A	G	0.661401	-0.198019	0.00682516	3.1626e-170	-0.201089	0.00792357	4.34433e-142	0	1
ENSG00000021355	SERPINB1	rs188787	6	2787830	-54129	2788064	C	T	0.558476	-0.0554666	0.00734077	4.97875e-14	-0.0422366	0.00745954	1.49545e-08	-0.0819937	6
ENSG00000021355	SERPINB1	rs200439477	6	2839499	-2460	2839733	GTT	G	0.877816	0.0599976	0.0110946	6.69902e-08	0.109467	0.0117457	1.16614e-20	0.233325	2
ENSG00000021355	SERPINB1	rs316345	6	2840806	-1153	2841040	T	C	0.283787	-0.218044	0.00739857	3.81844e-175	-0.223492	0.00851232	6.24229e-152	0.176713	1
ENSG00000021355	SERPINB1	rs11759367	6	2851722	9763	2851956	A	G	0.91945	-0.16255	0.0134417	3.61215e-33	-0.0875611	0.0141104	5.45493e-10	-0.0630649	5
ENSG00000021355	SERPINB1	rs72842140	6	2869026	27067	2869260	G	A	0.960963	-0.218325	0.0187452	6.37628e-31	-0.15016	0.0193158	7.60834e-15	-0.0482234	3
ENSG00000021355	SERPINB1	rs11242807	6	2905913	63954	2906147	G	A	0.89253	0.0873658	0.0117028	9.86448e-14	0.0863391	0.0118843	3.73134e-13	0.117982	4
ENSG00000021355	SERPINB1	rs11242809	6	2937061	95102	2937295	C	T	0.737521	0.0566442	0.00811443	3.35299e-12	0.037971	0.00831506	4.95875e-06	0	7
ENSG00000023892	DEF6	rs2267663	6	35282905	-14913	35250682	C	G	0.196039	-0.494473	0.00796391	<2.23e-308	-0.455851	0.011086	<2.23e-308	-0.205504	1
ENSG00000023892	DEF6	rs61734579	6	35317942	20124	35285719	A	C	0.990594	0.957361	0.0423269	1.53801e-107	0.469589	0.0489019	7.79051e-22	0.0020769	2
ENSG00000023892	DEF6	rs73413775	6	35434830	137012	35402607	A	T	0.99003	0.636539	0.0424125	9.37377e-50	0.253961	0.0443814	1.05133e-08	0.000310686	4
ENSG00000023892	DEF6	rs185376620	6	36162999	865181	36130776	C	T	0.994804	0.740973	0.0593544	3.34227e-35	0.374754	0.0649167	7.7947e-09	0	3
ENSG00000024048	UBR2	rs7752219	6	42513196	-50866	42480934	C	G	0.516419	0.0914589	0.00499044	1.72749e-72	0.0562234	0.00559108	8.65169e-24	0.380894	2
ENSG00000024048	UBR2	rs6920844	6	42577900	13838	42545638	A	G	0.384501	0.105624	0.00497299	1.28253e-95	0.0763028	0.00564628	1.29627e-41	0.160949	1
ENSG00000024048	UBR2	rs9394915	6	42683977	119915	42651715	C	G	0.945931	0.155767	0.0111077	8.6906e-44	0.112683	0.0115243	1.40038e-22	0	3
ENSG00000024862	CCDC28A	rs72985038	6	138777028	3519	139098165	T	A	0.95858	-0.321257	0.0176696	2.07353e-71	-0.302118	0.0185396	1.05724e-59	-0.102664	2
ENSG00000024862	CCDC28A	rs11155000	6	138778264	4755	139099401	T	C	0.796486	0.210216	0.00854801	1.22667e-125	0.175696	0.00944801	3.45836e-77	-0.255464	1
ENSG00000024862	CCDC28A	rs35030927	6	138790314	16805	139111451	C	A	0.767833	-0.101879	0.00873763	5.512e-31	-0.0752332	0.00924576	4.05032e-16	0	3
ENSG00000025039	RRAGD	rs78021992	6	89323580	-88693	90033299	G	A	0.944089	-0.263497	0.0215298	6.40127e-34	-0.130165	0.0230405	1.61022e-08	-0.095731	6
ENSG00000025039	RRAGD	rs1305041	6	89373782	-38491	90083501	CAG	C	0.815683	0.170958	0.0124369	3.56974e-42	0.274919	0.0146041	4.73454e-79	-0.211656	2
ENSG00000025039	RRAGD	rs13204283	6	89376935	-35338	90086654	C	T	0.824578	0.288426	0.0122987	4.90042e-115	0.317709	0.0139094	1.78499e-115	-0.103878	1
ENSG00000025039	RRAGD	rs74764823	6	89377217	-35056	90086936	G	T	0.922782	-0.219954	0.0186421	1.11861e-31	-0.177282	0.0196839	2.12901e-19	-0.0260793	4
ENSG00000025039	RRAGD	rs77111465	6	89409814	-2459	90119533	G	A	0.984967	-0.131913	0.04042	0.00110824	-0.245295	0.042246	6.3847e-09	0.130524	5
ENSG00000025039	RRAGD	rs1747504	6	89412639	366	90122358	T	C	0.558142	-0.0746192	0.00988093	5.13698e-14	-0.124942	0.0117578	2.24829e-26	0	3
ENSG00000025156	HSF2	rs2816159	6	122121982	-277569	122443128	C	T	0.181088	-0.236728	0.0130669	6.22617e-71	-0.119836	0.0170809	2.28651e-12	0.165233	3
ENSG00000025156	HSF2	rs74392007	6	122394099	-5452	122715244	C	T	0.891599	0.375842	0.0159634	7.03459e-116	0.260008	0.0199817	1.04122e-38	-0.368025	2
ENSG00000025156	HSF2	rs549302	6	122413827	14276	122734972	G	A	0.459312	-0.34172	0.00918401	1.97109e-265	-0.237926	0.013963	4.16095e-65	0	1
ENSG00000025796	SEC63	rs7764235	6	107928926	-29282	108250130	C	T	0.141499	0.177815	0.0129163	2.71305e-42	0.150442	0.0144102	1.62945e-25	0.411538	1
ENSG00000025796	SEC63	rs11267275	6	107959154	946	108280358	A	ATTTGAATCTACGCTGTGCCCATCTT	0.400436	0.0928592	0.00941979	1.05751e-22	0.0488198	0.0104122	2.74942e-06	0	2
ENSG00000026297	RNASET2	rs62436424	6	166960770	3579	167374258	A	G	0.78713	-0.665283	0.0131504	<2.23e-308	-0.148859	0.0191284	7.13417e-15	-0.55098	2
ENSG00000026297	RNASET2	rs401261	6	166992399	35208	167405887	T	A	0.468195	0.829867	0.00561884	<2.23e-308	0.768885	0.014939	<2.23e-308	0	1
ENSG00000026652	AGPAT4	rs2314375	6	161158452	-115609	161579484	T	C	0.917461	0.0358075	0.0189292	0.0585996	0.136159	0.0200431	1.09599e-11	-0.06719	2
ENSG00000026652	AGPAT4	rs4709499	6	161176327	-97734	161597359	G	A	0.968083	0.134677	0.030544	1.06059e-05	0.139539	0.030843	6.06319e-06	-0.0741426	6
ENSG00000026652	AGPAT4	rs6902571	6	161177847	-96214	161598879	C	T	0.813343	-0.159323	0.0133193	1.68378e-32	-0.107691	0.0178603	1.64321e-09	0.65874	4
ENSG00000026652	AGPAT4	rs34047297	6	161220752	-53309	161641784	AT	A	0.8778	-0.176887	0.0160941	9.28113e-28	-0.14058	0.0221912	2.37427e-10	0.134198	3
ENSG00000026652	AGPAT4	rs4708901	6	161271441	-2620	161692473	G	A	0.805246	0.0857014	0.013304	1.30079e-10	0.118638	0.0136299	3.19671e-18	-0.034463	1
ENSG00000026652	AGPAT4	rs11964284	6	161391594	117533	161812626	T	C	0.845742	0.0683381	0.0148675	4.41071e-06	0.0688974	0.0149223	3.89179e-06	0	5
ENSG00000026950	BTN3A1	rs7756881	6	26389698	-12539	26389926	C	T	0.831361	-0.198004	0.0110939	5.76852e-69	-0.173495	0.01168	6.55815e-50	-0.171173	3
ENSG00000026950	BTN3A1	rs2072803	6	26392287	-9950	26392515	G	C	0.86704	0.14237	0.0124621	7.89862e-30	0.0638845	0.0129738	8.47485e-07	-0.0419347	4
ENSG00000026950	BTN3A1	rs79423222	6	26426820	24583	26427048	G	A	0.988525	-0.862664	0.0381935	2.9288e-107	-0.694627	0.0416097	1.45261e-62	0.256216	1
ENSG00000026950	BTN3A1	rs2393655	6	26433911	31674	26434139	G	A	0.854753	-0.292722	0.0114206	1.26337e-135	-0.209702	0.0128176	3.66161e-60	0	2
ENSG00000027697	IFNGR1	rs17181562	6	137197990	-21459	137519127	C	T	0.991003	-0.193594	0.0325226	2.83345e-09	-0.308482	0.0331306	1.2652e-20	0.164764	3
ENSG00000027697	IFNGR1	rs9376269	6	137218368	-1081	137539505	C	G	0.764368	0.121177	0.00713771	9.20468e-63	0.128786	0.00758872	1.3531e-64	0.159257	1
ENSG00000027697	IFNGR1	rs117117166	6	137240271	20822	137561408	T	C	0.978728	-0.0535057	0.0213162	0.0121038	-0.117347	0.0216634	6.06697e-08	-0.035665	5
ENSG00000027697	IFNGR1	rs117451378	6	137248925	29476	137570062	A	G	0.925823	-0.155343	0.0114534	3.99606e-41	-0.142953	0.0117354	3.90652e-34	-0.0172117	2
ENSG00000027697	IFNGR1	rs9494720	6	137306737	87288	137627874	G	A	0.832297	-0.0610812	0.00825398	1.6054e-13	-0.0707499	0.00856854	1.49457e-16	-0.245091	4
ENSG00000027697	IFNGR1	rs12207882	6	137316782	97333	137637919	A	G	0.763135	-0.0178832	0.00721616	0.0132396	-0.0335449	0.00745749	6.85466e-06	0	6
ENSG00000028839	TBPL1	rs112546782	6	133977781	25611	134298919	G	GC	0.915834	0.106001	0.0175583	1.69153e-09	0.111289	0.0176621	2.95735e-10	-0.0664451	1
ENSG00000028839	TBPL1	rs398048871	6	134013679	61509	134334817	TAA	T	0.62316	0.042395	0.0101932	3.25221e-05	0.0466316	0.0102333	5.19246e-06	0	2
ENSG00000029639	TFB1M	rs145744172	6	155253779	-60714	155574913	G	A	0.993196	0.659989	0.0983649	2.1856e-11	0.568742	0.0990584	9.38499e-09	0.0665257	4
ENSG00000029639	TFB1M	rs9371371	6	155303970	-10523	155625104	A	G	0.410327	0.273308	0.0155702	7.76695e-67	0.227584	0.0167802	6.67102e-42	0.229756	1
ENSG00000029639	TFB1M	rs12195998	6	155321305	6812	155642439	A	T	0.933479	0.30749	0.0320197	1.23043e-21	0.198927	0.0331872	2.04637e-09	-0.0329718	2
ENSG00000029639	TFB1M	rs162979	6	155324112	9619	155645246	G	A	0.980571	-0.502612	0.0565407	8.64086e-19	-0.342607	0.0579504	3.37837e-09	0	3
ENSG00000030110	BAK1	rs511515	6	33573730	-6563	33541507	A	G	0.303511	0.685271	0.00945317	<2.23e-308	0.498886	0.015509	5.01694e-227	0.297569	1
ENSG00000030110	BAK1	rs5745582	6	33578721	-1572	33546498	C	T	0.824881	0.669677	0.0135673	<2.23e-308	0.536273	0.0184379	5.51208e-186	-0.203157	2
ENSG00000030110	BAK1	rs3831846	6	33580569	276	33548346	TGTAA	T	0.815295	0.304065	0.0158685	7.99296e-79	0.226234	0.0182759	3.40147e-35	0	3
ENSG00000031691	CENPQ	rs142935552	6	49373982	-89388	49341680	A	T	0.991262	-0.349934	0.0901395	0.000104978	-0.681511	0.0908057	6.13559e-14	-0.0607902	3
ENSG00000031691	CENPQ	rs2251115	6	49478796	15426	49446509	G	A	0.629159	-0.702518	0.0140638	<2.23e-308	-0.566408	0.0204435	5.9088e-169	-0.539726	1
ENSG00000031691	CENPQ	rs9473566	6	49490205	26835	49457918	C	G	0.65844	0.577003	0.0158052	9.59384e-257	0.280261	0.0212305	8.67751e-40	0	2
ENSG00000034693	PEX3	rs6924268	6	143465220	14415	143786357	T	C	0.785973	-0.130137	0.0154181	4.17278e-17	-0.130137	0.015529	5.2801e-17	0	1
ENSG00000044090	CUL7	rs147656933	6	42954267	-99678	42922005	A	G	0.987673	-0.475175	0.0543664	3.20062e-18	-0.458955	0.0548215	5.67419e-17	-0.023947	3
ENSG00000044090	CUL7	rs114746982	6	43021551	-32394	42989289	C	T	0.973028	0.542093	0.036623	1.78627e-48	0.564706	0.0374853	2.76196e-51	0.0233258	2
ENSG00000044090	CUL7	rs9381231	6	43046561	-7384	43014299	T	C	0.0340597	0.259104	0.0333921	1.04195e-14	0.214991	0.0336472	1.66345e-10	0.0420506	4
ENSG00000044090	CUL7	rs4714658	6	43063517	9572	43031255	G	A	0.961742	0.805691	0.029291	1.97148e-154	0.818861	0.0315287	1.02711e-148	-0.0287065	1
ENSG00000044090	CUL7	rs186669647	6	43067872	13927	43035610	G	A	0.992372	0.27436	0.0723097	0.000149985	0.302436	0.0724649	2.99897e-05	0	5
ENSG00000047579	DTNBP1	rs2299058	6	15377228	-285830	15377459	T	A	0.482663	-0.013104	0.0102967	0.203211	0.0473197	0.0106348	8.60662e-06	-0.127408	5
ENSG00000047579	DTNBP1	rs6903159	6	15582301	-80757	15582532	G	C	0.320156	0.236296	0.0103993	1.83199e-108	0.136687	0.0134346	2.58303e-24	0.285708	2
ENSG00000047579	DTNBP1	rs10949308	6	15650406	-12652	15650637	G	A	0.850166	0.238919	0.0141009	1.57356e-62	0.131471	0.0153144	9.10211e-18	-0.165174	3
ENSG00000047579	DTNBP1	rs9476887	6	15662660	-398	15662891	G	A	0.853725	-0.559687	0.0118605	<2.23e-308	-0.472225	0.0166701	1.5808e-176	-0.264075	1
ENSG00000047579	DTNBP1	rs6921842	6	15687866	24808	15688097	T	C	0.688292	0.106345	0.011011	7.28902e-22	0.0685344	0.0134666	3.59578e-07	0	4
ENSG00000047932	GOPC	rs389663	6	117546888	-55654	117868051	T	C	0.314382	0.0652049	0.00815533	1.61757e-15	0.0378294	0.00862985	1.16758e-05	-0.126411	3
ENSG00000047932	GOPC	rs74816558	6	117556264	-46278	117877427	T	C	0.991226	-0.29735	0.0394293	5.56285e-14	-0.261726	0.0399548	5.73254e-11	-0.0388252	2
ENSG00000047932	GOPC	rs72965562	6	117570663	-31879	117891826	G	T	0.810204	0.100272	0.00955515	1.77187e-25	0.0850808	0.0100901	3.3955e-17	0	1
ENSG00000048544	MRPS10	rs59004693	6	42189654	-28207	42157392	G	A	0.856476	0.213032	0.0153658	7.41013e-43	-0.249136	0.0183301	4.48906e-42	-0.524547	2
ENSG00000048544	MRPS10	rs35129077	6	42191914	-25947	42159652	C	T	0.370578	-0.546752	0.00811454	<2.23e-308	-0.639623	0.0131659	<2.23e-308	0	1
ENSG00000049618	ARID1B	rs474533	6	156548482	-227538	156869616	G	A	0.880437	-0.0497983	0.00944979	1.42779e-07	-0.050392	0.00949831	1.12446e-07	-0.025321	3
ENSG00000049618	ARID1B	rs76778765	6	156716185	-59835	157037319	T	C	0.98953	-0.166046	0.0300186	3.35075e-08	-0.170303	0.030125	1.57486e-08	0.0115571	1
ENSG00000049618	ARID1B	rs167007	6	156897768	121748	157218902	C	T	0.482694	0.0305879	0.00623796	9.7355e-07	0.0341	0.00629688	6.11593e-08	0.100281	2
ENSG00000049618	ARID1B	rs6557516	6	156997614	221594	157318748	G	A	0.237041	-0.03469	0.00735514	2.47059e-06	-0.0384687	0.00742411	2.20001e-07	0.0487834	4
ENSG00000049618	ARID1B	rs28526032	6	157234327	458307	157555461	C	T	0.956156	0.0734571	0.015115	1.2133e-06	0.071083	0.0151889	2.86981e-06	0	5
ENSG00000050393	MCUR1	rs113835839	6	13784393	-30175	13784625	C	T	0.760026	0.04392	0.012283	0.000352879	0.12183	0.0150739	6.35989e-16	-0.222534	3
ENSG00000050393	MCUR1	rs9349797	6	13799331	-15237	13799563	C	T	0.843181	-0.275993	0.0139001	2.8551e-84	-0.136604	0.0176565	1.01982e-14	-0.0318585	4
ENSG00000050393	MCUR1	rs537777865	6	13800394	-14174	13800626	T	TA	0.989974	-0.321319	0.0526667	1.13986e-09	-0.261018	0.0538419	1.24801e-06	0.0804534	7
ENSG00000050393	MCUR1	rs1204148	6	13817127	2559	13817359	T	C	0.439885	-0.215504	0.0100209	7.17677e-98	-0.202415	0.0136098	4.9522e-50	-0.0962664	1
ENSG00000050393	MCUR1	rs398109862	6	13859610	45042	13859841	T	TAA	0.52226	0.122447	0.0103816	1.17389e-31	0.088581	0.0108671	3.6002e-16	-0.165646	2
ENSG00000050393	MCUR1	rs7453814	6	13918060	103492	13918291	C	G	0.645784	-0.0410632	0.0109721	0.000184398	-0.0552994	0.0113372	1.07323e-06	0.11167	6
ENSG00000050393	MCUR1	rs142567187	6	14064583	250015	14064814	A	AAAAT	0.920783	0.124524	0.0195394	2.03407e-10	0.102333	0.019986	3.05148e-07	0	5
ENSG00000051620	HEBP2	rs60422031	6	138393908	-9623	138715045	C	T	0.981454	1.43123	0.0341743	<2.23e-308	0.598682	0.0478764	7.03398e-36	0.566415	2
ENSG00000051620	HEBP2	rs4896353	6	138402825	-706	138723962	G	A	0.945574	1.06611	0.0178753	<2.23e-308	0.869783	0.028024	1.70333e-211	-0.0347192	1
ENSG00000051620	HEBP2	rs6570233	6	138418779	15248	138739916	T	C	0.971951	-0.187582	0.0334775	2.22564e-08	-0.145192	0.0336839	1.6295e-05	0.0699127	4
ENSG00000051620	HEBP2	rs4445072	6	138593337	189806	138914474	G	A	0.740294	0.0497882	0.0123551	5.67281e-05	0.0622353	0.0124063	5.26414e-07	0	3
ENSG00000054598	FOXC1	rs2816285	6	1536553	-73362	1536788	G	A	0.70401	-0.10292	0.0210218	1.01202e-06	-0.0994513	0.0210821	2.38945e-06	-0.0312188	2
ENSG00000054598	FOXC1	rs7746883	6	1711989	102074	1712223	A	G	0.788056	0.129926	0.0236863	4.34721e-08	0.126458	0.0237705	1.03791e-07	0	1
ENSG00000055208	TAB2	rs73781717	6	149234985	16344	149556121	A	T	0.837197	0.162906	0.00862568	1.04523e-76	0.151297	0.00941026	3.64828e-58	-0.313002	1
ENSG00000055208	TAB2	rs9485362	6	149243531	24890	149564667	C	T	0.64847	-0.0620995	0.00672097	3.67733e-20	-0.0328855	0.00719543	4.86954e-06	-0.145955	3
ENSG00000055208	TAB2	rs147141394	6	149401998	183357	149723134	TA	T	0.794072	-0.0387845	0.00808517	1.66119e-06	-0.0487751	0.00819068	2.60151e-09	0	2
ENSG00000055211	GINM1	rs11961781	6	149540845	-25449	149861981	C	T	0.989202	0.0977139	0.0568769	0.0858653	-0.233498	0.0573989	4.74218e-05	0.133776	3
ENSG00000055211	GINM1	rs9498372	6	149567128	834	149888264	G	A	0.654579	0.553381	0.00947737	<2.23e-308	0.553691	0.0126939	<2.23e-308	0.0974223	1
ENSG00000055211	GINM1	rs147513433	6	149578780	12486	149899916	G	A	0.993831	0.71868	0.0737124	3.01846e-22	0.403928	0.0747861	6.62266e-08	0	2
ENSG00000056972	TRAF3IP2	rs3777910	6	111581248	-25658	111902451	G	A	0.746652	0.201119	0.0113852	1.22229e-67	0.100054	0.0133877	7.80407e-14	-0.490165	3
ENSG00000056972	TRAF3IP2	rs7766190	6	111583863	-23043	111905066	T	C	0.358833	-0.218002	0.0105829	2.71962e-90	-0.129503	0.0127856	4.11778e-24	0.247853	2
ENSG00000056972	TRAF3IP2	rs9487680	6	111605645	-1261	111926848	T	G	0.897068	-0.333068	0.0163651	2.84787e-88	-0.255051	0.0176825	3.65925e-47	-0.0079162	1
ENSG00000056972	TRAF3IP2	rs551575	6	111962320	355414	112283523	A	T	0.884025	0.0905204	0.0161129	2.04585e-08	0.0696475	0.0162253	1.76653e-05	0	4
ENSG00000057657	PRDM1	rs6931636	6	105886834	-106629	106334709	T	C	0.534599	-0.0486007	0.00977237	6.82065e-07	-0.0473096	0.00982302	1.46316e-06	-0.0227844	2
ENSG00000057657	PRDM1	rs368997264	6	106094906	101443	106542781	AACACACACAC	A	0.812274	-0.0849543	0.0121646	3.28148e-12	-0.0917082	0.012294	8.67984e-14	-0.108686	1
ENSG00000057657	PRDM1	rs34622269	6	106102041	108578	106549916	T	C	0.947567	-0.0830333	0.0220163	0.000164325	-0.0929506	0.0222246	2.8854e-05	0	3
ENSG00000057663	ATG5	rs58677459	6	106342378	16587	106790253	TAA	T	0.527849	-0.0511826	0.0100316	3.49251e-07	-0.0484728	0.0100762	1.50458e-06	0.060147	1
ENSG00000057663	ATG5	rs187119525	6	106349709	23918	106797584	G	A	0.994601	-0.326091	0.0671651	1.24299e-06	-0.30692	0.0674403	5.33927e-06	0	2
ENSG00000060762	MPC1	rs35602724	6	166260448	-122565	166673936	GCT	G	0.657833	-0.43272	0.00994739	<2.23e-308	-0.429126	0.0117004	1.75737e-294	0.0170629	1
ENSG00000060762	MPC1	rs9355573	6	166319264	-63749	166732752	T	C	0.63339	-0.139526	0.0114479	1.17228e-33	-0.0986081	0.0125495	3.91795e-15	-0.372055	2
ENSG00000060762	MPC1	rs11755305	6	166341787	-41226	166755275	T	A	0.767662	0.139801	0.0132782	1.23768e-25	0.105932	0.0149018	1.17153e-12	0.231845	3
ENSG00000060762	MPC1	rs1977056	6	166380738	-2275	166794226	G	A	0.308312	-0.0501948	0.0124218	5.41163e-05	-0.0720555	0.0128383	1.99366e-08	0	4
ENSG00000064995	TAF11	rs13198340	6	34883434	-4637	34851211	C	T	0.949905	0.594988	0.0254691	3.27661e-114	0.566984	0.0269992	6.56061e-98	-0.113702	1
ENSG00000064995	TAF11	rs9357188	6	34920709	32638	34888486	A	T	0.846178	-0.196359	0.0164323	1.94348e-32	-0.157379	0.0167821	6.73344e-21	0	2
ENSG00000064999	ANKS1A	rs3734261	6	34872621	-16634	34840398	G	A	0.943392	0.161873	0.0170175	2.91401e-21	0.132078	0.0174916	4.32136e-14	-0.0808755	2
ENSG00000064999	ANKS1A	rs9394260	6	34935845	46590	34903622	G	A	0.894386	-0.15479	0.0126443	6.16716e-34	-0.158158	0.0131373	2.22128e-33	-0.184084	1
ENSG00000064999	ANKS1A	rs732594	6	35238776	349521	35206553	C	A	0.549182	-0.0306236	0.00804208	0.000141949	-0.0391196	0.0083121	2.52199e-06	0	3
ENSG00000065029	ZNF76	rs9380500	6	35298454	39545	35266231	G	C	0.183489	-0.152352	0.00873932	5.63873e-66	-0.152352	0.00901163	4.05454e-64	0	1
ENSG00000065060	UHRF1BP1	rs1125341	6	34818528	26513	34786305	C	T	0.660843	-0.789793	0.00832349	<2.23e-308	-0.800825	0.0153767	<2.23e-308	0.308171	1
ENSG00000065060	UHRF1BP1	rs71567466	6	34819311	27296	34787088	C	A	0.954111	-0.337003	0.031419	1.56733e-26	0.205164	0.0337213	1.17133e-09	-0.0591762	2
ENSG00000065060	UHRF1BP1	rs113149304	6	35352016	560001	35319793	G	GCACC	0.958033	-0.622829	0.0322414	4.91369e-80	-0.174514	0.0347383	5.06926e-07	0	3
ENSG00000065308	TRAM2	rs509946	6	52439192	-137868	52303990	G	A	0.46206	0.0948696	0.00935624	6.52397e-24	0.0623038	0.0100875	6.56051e-10	0.278925	5
ENSG00000065308	TRAM2	rs2073182	6	52501075	-75985	52365873	A	G	0.919864	0.210488	0.0173286	1.90935e-33	0.144387	0.018565	7.40432e-15	-0.063605	3
ENSG00000065308	TRAM2	rs149613540	6	52586048	8988	52450846	G	A	0.857527	0.0126206	0.0135285	0.350927	-0.125051	0.0188935	3.62293e-11	0.269858	4
ENSG00000065308	TRAM2	rs9367490	6	52595142	18082	52459940	A	G	0.335785	0.226014	0.00964919	8.94057e-115	0.26124	0.0115238	8.95244e-114	0.165619	1
ENSG00000065308	TRAM2	rs76660980	6	52605289	28229	52470087	G	A	0.935579	0.168992	0.0193879	3.93859e-18	0.229604	0.0250407	4.76361e-20	0.345555	2
ENSG00000065308	TRAM2	rs12214270	6	52607668	30608	52472466	A	G	0.65735	0.0245032	0.0101208	0.0155123	-0.0720702	0.0130396	3.25727e-08	0	6
ENSG00000065491	TBC1D22B	rs12208370	6	37324268	66496	37292044	T	C	0.969193	0.0726302	0.0231484	0.00171409	0.102076	0.0232931	1.1747e-05	0.103918	2
ENSG00000065491	TBC1D22B	rs398001212	6	37329042	71270	37296818	TA	T	0.237586	-0.113132	0.00936211	4.0137e-33	-0.117439	0.00955499	1.01489e-34	0	1
ENSG00000065609	SNAP91	rs151230894	6	83756468	46777	84466187	G	C	0.994069	-2.32373	0.0911289	2.42162e-134	-0.86193	0.106435	5.57762e-16	0.418588	2
ENSG00000065609	SNAP91	rs62419648	6	83767209	57518	84476928	C	T	0.972169	-1.86593	0.0372382	<2.23e-308	-1.69751	0.0507	8.97633e-246	0	1
ENSG00000065615	CYB5R4	rs504593	6	83524112	-335544	84233831	G	A	0.0991744	0.0580083	0.011791	8.967e-07	0.0564443	0.0122067	3.76347e-06	0.0572028	4
ENSG00000065615	CYB5R4	rs62419648	6	83767209	-92447	84476928	C	T	0.972169	-0.230624	0.0212679	4.49663e-27	-0.264935	0.0223562	2.13657e-32	-0.0221983	1
ENSG00000065615	CYB5R4	rs35088646	6	83837984	-21672	84547703	C	G	0.961119	-0.124829	0.0180443	5.20774e-12	-0.138486	0.0181848	2.62749e-14	-0.0048028	2
ENSG00000065615	CYB5R4	rs77826474	6	84192579	332923	84902297	G	A	0.992276	0.0545282	0.0402328	0.175383	0.174182	0.0416965	2.94885e-05	-0.0155736	6
ENSG00000065615	CYB5R4	rs113171182	6	84241637	381981	84951355	C	G	0.97088	-0.124736	0.0210949	3.5986e-09	-0.106108	0.0217856	1.11287e-06	0.00334282	3
ENSG00000065615	CYB5R4	rs189785117	6	84479907	620251	85189625	G	A	0.994756	-0.225108	0.0483699	3.34796e-06	-0.218583	0.0485188	6.63365e-06	0	5
ENSG00000065833	ME1	rs192232186	6	83440099	9048	84149818	A	C	0.965928	-0.126474	0.0478259	0.00820935	-0.233544	0.0488711	1.76355e-06	-0.0231642	4
ENSG00000065833	ME1	rs73751517	6	83461508	30457	84171227	C	T	0.979074	0.28367	0.0609028	3.28638e-06	0.310485	0.0613325	4.14164e-07	-0.0558706	3
ENSG00000065833	ME1	rs12204318	6	83510686	79635	84220405	G	A	0.864157	-0.137297	0.0260955	1.49448e-07	-0.150396	0.0263206	1.10354e-08	0.040306	2
ENSG00000065833	ME1	rs2207944	6	83597609	166558	84307328	T	C	0.542199	0.157263	0.0176178	6.22686e-19	0.184886	0.018161	2.42674e-24	0	1
ENSG00000066379	ZNRD1	rs2517669	6	29970939	-87960	29938716	T	C	0.684116	0.127376	0.00865248	5.6014e-48	0.097809	0.01001	1.49807e-22	-0.180565	4
ENSG00000066379	ZNRD1	rs12661609	6	30041484	-17415	30009261	G	A	0.946289	-0.517578	0.0163558	3.49696e-199	-0.453602	0.0183725	1.39964e-134	-0.0244488	1
ENSG00000066379	ZNRD1	rs148752929	6	30070576	11677	30038353	G	T	0.98861	0.41342	0.0380112	3.17763e-27	0.460383	0.0387205	1.33551e-32	-0.0347856	3
ENSG00000066379	ZNRD1	rs9261296	6	30071975	13076	30039752	T	A	0.958333	0.340189	0.0196286	2.97741e-65	0.347894	0.0205127	1.62589e-64	-0.0365394	2
ENSG00000066379	ZNRD1	rs3132584	6	30720650	661751	30688427	G	T	0.76506	0.0926217	0.00962088	9.79098e-22	0.051341	0.0106696	1.49506e-06	0	5
ENSG00000066651	TRMT11	rs62426379	6	125969119	-17360	126290265	A	G	0.572992	-0.110978	0.0111809	5.44683e-23	-0.110978	0.0112993	9.08422e-23	0	1
ENSG00000071242	RPS6KA2	rs10578599	6	166240817	-665634	166654305	AAGAT	A	0.724588	-0.0945765	0.0159176	3.02818e-09	-0.0954031	0.0159918	2.43541e-09	0.0136662	3
ENSG00000071242	RPS6KA2	rs555359995	6	166288335	-618116	166701823	T	G	0.978232	0.202715	0.0494716	4.24588e-05	0.20426	0.0495854	3.7994e-05	0.00266522	8
ENSG00000071242	RPS6KA2	rs79164351	6	166607075	-299376	167020563	G	A	0.849269	0.0892	0.020074	9.05435e-06	0.120456	0.020303	2.97656e-09	-0.0666796	4
ENSG00000071242	RPS6KA2	rs3799566	6	166625918	-280533	167039406	G	T	0.812203	0.107418	0.0181187	3.27712e-09	0.108628	0.0183984	3.54388e-09	-0.138811	5
ENSG00000071242	RPS6KA2	rs4145432	6	166630054	-276397	167043542	G	A	0.903236	-0.132265	0.0237566	2.72986e-08	-0.104703	0.0242569	1.58587e-05	-0.0287738	7
ENSG00000071242	RPS6KA2	rs4710127	6	166862553	-43898	167276041	A	G	0.174746	0.247528	0.0180595	6.05206e-42	0.209375	0.018526	1.28733e-29	0.032195	2
ENSG00000071242	RPS6KA2	rs76902111	6	166928576	22125	167342064	C	T	0.989904	-0.470509	0.0694452	1.39682e-11	-0.35733	0.0701791	3.54891e-07	-0.0962104	6
ENSG00000071242	RPS6KA2	rs1794700	6	166975615	69164	167389103	C	T	0.468558	0.350233	0.0132458	1.25338e-143	0.328314	0.0143308	3.72679e-116	0	1
ENSG00000071994	PDCD2	rs12530134	6	170610382	25690	170919470	G	A	0.885249	0.0684215	0.0130721	1.73058e-07	0.0684215	0.0131086	1.79336e-07	0	1
ENSG00000074706	IPCEF1	rs9479772	6	154168281	-188511	154489416	C	T	0.54877	-0.107947	0.010201	7.10252e-26	-0.081067	0.010507	1.20489e-14	-0.18945	3
ENSG00000074706	IPCEF1	rs62433242	6	154255390	-101402	154576524	C	T	0.83619	0.204429	0.0136084	7.66131e-50	0.148552	0.0144983	1.23183e-24	-0.217425	2
ENSG00000074706	IPCEF1	rs4610580	6	154342231	-14561	154663365	G	A	0.557875	-0.152564	0.010291	1.28601e-48	-0.12435	0.0107811	8.88315e-31	0	1
ENSG00000074935	TUBE1	rs141127175	6	112075998	-11531	112397201	G	A	0.994399	0.392292	0.0690493	1.41811e-08	0.291741	0.0698201	2.9348e-05	0.124583	2
ENSG00000074935	TUBE1	rs11153335	6	112077247	-10282	112398450	G	A	0.713846	0.13939	0.0112651	1.26952e-34	0.133388	0.0115343	6.23282e-31	0	1
ENSG00000078269	SYNJ2	rs9456925	6	157970851	-11012	158391883	A	G	0.551566	0.0754818	0.0148739	4.0312e-07	0.0955807	0.0150466	2.12091e-10	-0.0981716	4
ENSG00000078269	SYNJ2	rs9347995	6	158073447	91584	158494479	C	T	0.910906	0.189013	0.0266466	1.50694e-12	0.143146	0.0287372	6.31835e-07	-0.287425	5
ENSG00000078269	SYNJ2	rs2296508	6	158076685	94822	158497717	T	C	0.476238	0.34368	0.0144069	9.66513e-119	0.145131	0.0172911	4.72278e-17	-0.348787	3
ENSG00000078269	SYNJ2	rs168415	6	158083026	101163	158504058	G	A	0.892343	-1.16999	0.0162893	<2.23e-308	-1.09816	0.0248913	<2.23e-308	-0.0423724	1
ENSG00000078269	SYNJ2	rs143787501	6	158180782	198919	158601814	GTCTA	G	0.984744	-0.492942	0.0602904	3.74687e-16	-0.707324	0.0613749	9.91104e-31	0	2
ENSG00000078401	EDN1	rs2228212	6	12124354	-166007	12124587	C	G	0.641058	0.108335	0.0147154	2.13172e-13	0.0997506	0.0150137	3.05348e-11	-0.173341	2
ENSG00000078401	EDN1	rs3777773	6	12135058	-155303	12135291	T	A	0.955214	-0.197783	0.0351929	2.02165e-08	-0.165554	0.035833	3.83436e-06	0.0306532	3
ENSG00000078401	EDN1	rs9367034	6	12214093	-76268	12214326	G	A	0.744795	0.11618	0.0166555	3.47843e-12	0.121835	0.0167534	3.53636e-13	0	1
ENSG00000079691	CARMIL1	rs6914799	6	25279891	813	25280119	C	A	0.306191	0.185468	0.0164626	4.58813e-29	0.245839	0.0195689	3.38325e-36	0.381089	4
ENSG00000079691	CARMIL1	rs1983580	6	25337444	58366	25337672	T	C	0.622855	0.368027	0.0144941	2.70012e-133	0.122052	0.0214585	1.2866e-08	-0.263319	6
ENSG00000079691	CARMIL1	rs139436607	6	25348388	69310	25348616	T	C	0.89618	0.0620215	0.0251469	0.0136851	0.31839	0.0345405	3.03023e-20	-0.192717	5
ENSG00000079691	CARMIL1	rs9366619	6	25398777	119699	25399005	A	C	0.714317	-0.763386	0.0126877	<2.23e-308	-0.406626	0.0274306	1.02773e-49	-0.487991	2
ENSG00000079691	CARMIL1	rs3034155	6	25401003	121925	25401231	ATACT	A	0.604762	0.574983	0.0130651	<2.23e-308	0.443513	0.0216116	1.36964e-93	0.0857634	1
ENSG00000079691	CARMIL1	rs77551782	6	25409934	130856	25410162	G	A	0.90619	-0.370929	0.0258281	8.54713e-46	-0.386196	0.027209	1.00286e-45	0	3
ENSG00000079819	EPB41L2	rs933064	6	130862538	-200784	131183678	C	T	0.96047	0.277667	0.0303365	8.1247e-20	0.158345	0.0311717	3.77871e-07	-0.102737	4
ENSG00000079819	EPB41L2	rs1569195	6	131043384	-19938	131364524	G	T	0.777907	-0.336541	0.0135176	1.57327e-128	-0.359053	0.0152448	1.18242e-122	-0.281982	1
ENSG00000079819	EPB41L2	rs9492824	6	131111358	48036	131432498	G	T	0.747556	-0.0228099	0.0137743	0.0977958	-0.111367	0.0146312	2.70683e-14	-0.0829816	3
ENSG00000079819	EPB41L2	rs623341	6	131154212	90890	131475352	A	C	0.744189	0.10305	0.0137508	7.94717e-14	0.0564997	0.0139936	5.40146e-05	-0.00499266	5
ENSG00000079819	EPB41L2	rs9492861	6	131203478	140156	131524618	G	A	0.860978	-0.177292	0.0171938	1.15314e-24	-0.188607	0.0174071	2.34706e-27	0	2
ENSG00000079931	MOXD1	rs1338387	6	132366903	-34572	132688042	T	C	0.790453	0.120453	0.0194494	6.40758e-10	0.130318	0.0195782	2.80836e-11	-0.0281825	1
ENSG00000079931	MOXD1	rs1338936	6	132405089	3614	132726228	A	G	0.839106	0.0982077	0.0214316	4.71754e-06	0.0918587	0.021565	2.04768e-05	0.0921867	3
ENSG00000079931	MOXD1	rs112995228	6	132491120	89645	132812259	C	CA	0.787799	0.107836	0.0200528	7.9191e-08	0.109717	0.0202416	5.94814e-08	0	2
ENSG00000079950	STX7	rs6569798	6	132457399	-55799	132778538	T	C	0.421064	-0.204701	0.00733427	1.31926e-158	-0.158204	0.00851045	3.91318e-77	0.170565	1
ENSG00000079950	STX7	rs148270787	6	132459568	-53630	132780707	ACTATTT	A	0.955565	-0.33849	0.017886	5.28908e-77	-0.263511	0.0188015	1.25502e-44	0.070288	2
ENSG00000079950	STX7	rs12190479	6	132512815	-383	132833954	G	C	0.809952	-0.179472	0.00954386	4.34452e-76	-0.104127	0.0104964	3.39941e-23	0	3
ENSG00000080007	DDX43	rs558198	6	73394834	6	74104557	C	G	0.405006	-0.38184	0.0179289	4.16447e-96	-0.386855	0.0192643	1.07319e-89	0.12641	1
ENSG00000080007	DDX43	rs12191034	6	73404903	10075	74114626	A	G	0.972939	-0.390475	0.0558419	3.08453e-12	-0.253078	0.0565599	7.65843e-06	-0.0305946	2
ENSG00000080007	DDX43	rs1245344	6	73584094	189266	74293817	T	C	0.937288	-0.00674443	0.0383683	0.860474	-0.164882	0.0391029	2.47982e-05	0	3
ENSG00000080546	SESN1	rs11153156	6	109044708	-50111	109365911	C	T	0.878543	-0.597347	0.0172428	4.21258e-234	-0.597347	0.0193132	4.81344e-210	0	1
ENSG00000081087	OSTM1	rs9320238	6	107809244	-356610	108130448	T	C	0.850202	0.0641704	0.0111395	8.92312e-09	0.0457004	0.0112061	4.53927e-05	0.0600363	4
ENSG00000081087	OSTM1	rs3039716	6	108065972	-99882	108387176	CTA	C	0.728638	0.231077	0.00811209	1.25363e-164	0.249678	0.00920259	4.2074e-162	0.25887	1
ENSG00000081087	OSTM1	rs77531022	6	108078025	-87829	108399229	A	G	0.978966	0.0208704	0.0274946	0.447847	-0.179475	0.0285033	3.042e-10	-0.0173723	2
ENSG00000081087	OSTM1	rs9384672	6	108081538	-84316	108402742	G	C	0.966238	0.0025096	0.0223127	0.910452	-0.10065	0.0226233	8.63014e-06	0	3
ENSG00000082269	FAM135A	rs10214805	6	70535423	122482	71245126	G	A	0.842713	0.164997	0.0141508	5.50281e-31	0.15112	0.014622	4.88703e-25	0.19325	1
ENSG00000082269	FAM135A	rs10945245	6	70762785	349844	71472488	A	T	0.53762	0.0748303	0.0105299	1.37197e-12	0.0535052	0.0107854	7.01636e-07	0	2
ENSG00000082293	COL19A1	rs34371881	6	69852358	-14198	70562250	C	T	0.796423	0.0743034	0.0129861	1.12047e-08	0.0962603	0.0139224	4.70968e-12	0.355887	1
ENSG00000082293	COL19A1	rs78226214	6	69965835	99279	70675727	A	T	0.953889	-0.0550473	0.0252541	0.0293269	-0.12082	0.0269959	7.62332e-06	0	2
ENSG00000083097	DOP1A	rs12211381	6	83070202	2536	83779921	C	T	0.87849	0.444681	0.00804099	<2.23e-308	0.44094	0.0102473	<2.23e-308	-0.0598813	1
ENSG00000083097	DOP1A	rs6926512	6	83160818	93152	83870537	A	G	0.979056	-0.203496	0.0232173	2.58225e-18	-0.143252	0.0234373	9.83146e-10	0	2
ENSG00000083099	LYRM2	rs9353689	6	89680724	41975	90390443	C	A	0.51692	0.21345	0.00805245	2.71453e-144	0.184348	0.00944814	8.75163e-85	0.364286	1
ENSG00000083099	LYRM2	rs201177302	6	89760071	121322	90469790	C	CA	0.876472	0.164295	0.0130952	1.56266e-35	0.0662029	0.0144732	4.78137e-06	-0.0597389	4
ENSG00000083099	LYRM2	rs294323	6	89859470	220721	90569189	T	C	0.962468	-0.232389	0.0225677	1.32956e-24	-0.172507	0.023352	1.49861e-13	-0.142436	2
ENSG00000083099	LYRM2	rs57312580	6	89874814	236065	90584533	G	A	0.699402	-0.0545807	0.00922049	3.46155e-09	-0.0539253	0.00953247	1.54027e-08	0	3
ENSG00000083123	BCKDHB	rs79568129	6	80091940	-14707	80801657	G	A	0.976211	-0.282636	0.0365396	1.25933e-14	-0.220906	0.0371892	2.84926e-09	-0.152431	2
ENSG00000083123	BCKDHB	rs4706117	6	80344535	237888	81054252	C	T	0.487989	0.136835	0.0111705	5.61305e-34	0.126569	0.0114797	2.87804e-28	0	1
ENSG00000085377	PREP	rs117402871	6	105313461	-140601	105761336	G	A	0.986766	0.242249	0.038	2.00804e-10	0.192903	0.0385987	5.8033e-07	0.152067	2
ENSG00000085377	PREP	rs880177	6	105402837	-51225	105850712	A	G	0.752291	0.0934928	0.00989791	5.44204e-21	0.0859007	0.0101031	1.85751e-17	0	1
ENSG00000085382	HACE1	rs2486135	6	104834388	-25531	105282263	C	T	0.473157	-0.164785	0.00957494	2.14281e-64	-0.164785	0.00987061	1.43616e-62	0	1
ENSG00000091831	ESR1	rs6925996	6	151589769	-66922	151910904	T	C	0.700195	0.0774099	0.0199153	0.000102929	0.115231	0.0200788	9.52741e-09	0.00373867	2
ENSG00000091831	ESR1	rs77986892	6	151660864	4173	151981999	C	T	0.943127	0.180113	0.0389494	3.86113e-06	0.179784	0.0391325	4.34322e-06	-0.0392415	4
ENSG00000091831	ESR1	rs2941739	6	151693669	36978	152014804	G	C	0.57195	0.240445	0.0177658	5.83268e-41	0.128575	0.0228365	1.79942e-08	0.61506	3
ENSG00000091831	ESR1	rs11756568	6	151721278	64587	152042413	A	T	0.736926	0.304839	0.019574	2.4115e-53	0.228815	0.0253116	1.56788e-19	0	1
ENSG00000091844	RGS17	rs540908	6	153113787	-17495	153434922	G	A	0.186951	0.610549	0.0216745	2.64124e-161	0.237253	0.0265205	3.68575e-19	0.479752	2
ENSG00000091844	RGS17	rs596359	6	153135918	4636	153457053	C	T	0.471568	0.717352	0.015326	<2.23e-308	0.628455	0.0210634	1.32055e-195	0	1
ENSG00000092820	EZR	rs149466133	6	158534603	-284765	158955635	G	A	0.976657	-0.108855	0.0231606	2.67651e-06	-0.100771	0.0232611	1.47637e-05	0.0447099	5
ENSG00000092820	EZR	rs6942167	6	158771087	-48281	159192119	C	T	0.5	-0.0998758	0.00700794	3.8683e-45	-0.130033	0.00815007	2.63782e-57	-0.454523	2
ENSG00000092820	EZR	rs10714726	6	158827145	7777	159248177	AG	A	0.819144	-0.0324192	0.00921616	0.00043956	-0.097103	0.0105066	2.41777e-20	-0.109767	3
ENSG00000092820	EZR	rs187554693	6	158842559	23191	159263591	G	A	0.952994	0.175046	0.0166276	1.25306e-25	0.110111	0.0172106	1.57609e-10	-0.0386262	4
ENSG00000092820	EZR	rs3756987	6	158977668	158300	159398700	C	T	0.901395	-0.191472	0.0114581	6.40664e-61	-0.190358	0.0118049	1.69568e-58	0	1
ENSG00000093134	VNN3	rs12661388	6	132722059	-14876	133043198	A	G	0.952613	-0.101515	0.0231473	1.18237e-05	-0.247192	0.0320215	1.16731e-14	0.202687	3
ENSG00000093134	VNN3	rs4895943	6	132731477	-5458	133052616	C	T	0.471024	0.415026	0.00769645	<2.23e-308	0.375773	0.0236757	9.95751e-57	0.743167	1
ENSG00000093134	VNN3	rs6569843	6	132739952	3017	133061091	T	C	0.613172	0.490948	0.00737415	<2.23e-308	0.130762	0.0247075	1.20725e-07	0.375756	6
ENSG00000093134	VNN3	rs12211125	6	132743910	6975	133065049	T	C	0.911128	0.419566	0.0159606	4.24103e-142	0.117193	0.0183763	1.80082e-10	-0.0918091	4
ENSG00000093134	VNN3	rs33986412	6	132748890	11955	133070029	C	T	0.925069	-0.152396	0.0183252	1.18091e-16	-0.295965	0.0286358	4.87046e-25	-0.00984294	2
ENSG00000093134	VNN3	rs143630023	6	132760055	23120	133081194	G	A	0.987419	0.00611241	0.0448178	0.891524	-0.240647	0.0451475	9.80806e-08	0	5
ENSG00000093144	ECHDC1	rs141966562	6	126972334	-371275	127293479	C	T	0.992471	0.272717	0.0702317	0.000104565	0.295478	0.070482	2.76207e-05	0.0193527	9
ENSG00000093144	ECHDC1	rs538459898	6	127087118	-256491	127408263	CAG	C	0.994345	0.516475	0.0800932	1.24528e-10	0.589827	0.0811063	3.53478e-13	-0.0110286	6
ENSG00000093144	ECHDC1	rs144142954	6	127217451	-126158	127538596	A	T	0.993943	0.54103	0.076611	1.88418e-12	0.391232	0.0773171	4.19034e-07	0.0352568	8
ENSG00000093144	ECHDC1	rs56155196	6	127260079	-83530	127581224	C	G	0.932224	0.201957	0.0241636	8.344e-17	0.407581	0.036439	4.81415e-29	0.14476	3
ENSG00000093144	ECHDC1	rs9321074	6	127296874	-46735	127618019	G	A	0.246931	0.485109	0.0119896	7.50438e-307	0.394494	0.0152561	1.96655e-147	-0.0118979	1
ENSG00000093144	ECHDC1	rs113002158	6	127456310	112701	127777455	A	G	0.966041	-0.132048	0.0334501	8.00995e-05	-0.324766	0.0403568	8.45875e-16	-0.139565	5
ENSG00000093144	ECHDC1	rs6910292	6	127466733	123124	127787878	A	G	0.614872	0.275192	0.0117491	9.07215e-115	0.166934	0.0137387	5.68981e-34	-0.124783	2
ENSG00000093144	ECHDC1	rs72958529	6	127505166	161557	127826311	T	C	0.971518	-0.0340814	0.0366099	0.351936	-0.418313	0.0487733	9.76462e-18	-0.0276702	4
ENSG00000093144	ECHDC1	rs79607370	6	127536875	193266	127858020	C	A	0.96835	0.270481	0.0341551	2.96858e-15	0.184035	0.0348342	1.26972e-07	0	7
ENSG00000095951	HIVEP1	rs10947438	6	11596075	-412687	11596308	G	A	0.84064	-0.0853687	0.00905499	6.43534e-21	-0.0775682	0.00917239	2.75052e-17	0.0764202	2
ENSG00000095951	HIVEP1	rs932344	6	11719622	-289140	11719855	G	A	0.333762	-0.0370727	0.00704821	1.5064e-07	-0.0304112	0.00709264	1.80525e-05	0.00578879	7
ENSG00000095951	HIVEP1	rs1543574	6	11969146	-39616	11969379	T	A	0.23388	0.0749314	0.00780553	1.27073e-21	0.0477052	0.00829345	8.81109e-09	0.235247	4
ENSG00000095951	HIVEP1	rs9470768	6	12026819	18057	12027052	G	A	0.84534	0.107848	0.00917806	1.94702e-31	0.114254	0.0103215	1.76274e-28	-0.214154	1
ENSG00000095951	HIVEP1	rs2327509	6	12078539	69777	12078772	A	G	0.745349	0.0153245	0.00770162	0.0466747	0.0557771	0.00862701	1.01033e-10	-0.339276	3
ENSG00000095951	HIVEP1	rs219959	6	12168103	159341	12168336	A	G	0.330454	0.0205451	0.00713338	0.00399322	0.0447621	0.00806202	2.82068e-08	-0.0596711	5
ENSG00000095951	HIVEP1	rs150920478	6	12227623	218861	12227856	A	G	0.994762	-0.217702	0.0465376	2.97944e-06	-0.227945	0.0468623	1.1495e-06	0	6
ENSG00000096006	CRISP3	rs59656902	6	49683521	-60916	49651234	G	A	0.729385	-0.125305	0.0174047	7.0163e-13	-0.116019	0.0185252	3.78204e-10	-0.21623	3
ENSG00000096006	CRISP3	rs1820880	6	49780498	36061	49748211	A	G	0.839168	0.333307	0.0201282	6.96091e-60	0.27161	0.0216358	3.79077e-36	-0.152391	1
ENSG00000096006	CRISP3	rs183115	6	49782645	38208	49750358	A	T	0.888901	-0.264514	0.0238254	2.77117e-28	-0.25089	0.0252524	2.92217e-23	0	2
ENSG00000096060	FKBP5	rs56807241	6	35383673	-344910	35351450	G	C	0.969048	0.212235	0.0335982	2.91933e-10	0.160095	0.0343166	3.08279e-06	0.0454845	2
ENSG00000096060	FKBP5	rs2064318	6	35509248	-219335	35477025	C	G	0.184539	0.0322313	0.0149636	0.0312925	0.0681245	0.0157856	1.59161e-05	0.309972	3
ENSG00000096060	FKBP5	rs9357202	6	35648896	-79687	35616673	C	T	0.342481	-0.0996633	0.0124199	1.28055e-15	-0.107693	0.0133357	6.71579e-16	0	1
ENSG00000096063	SRPK1	rs57350071	6	35913815	-7527	35881592	T	A	0.682302	-0.210792	0.00800563	1.5901e-142	-0.243312	0.00895282	1.21076e-162	0.160367	1
ENSG00000096063	SRPK1	rs113145180	6	35950743	29401	35918520	T	A	0.986968	-0.0254323	0.0343151	0.458647	0.179537	0.035298	3.65041e-07	0.136528	3
ENSG00000096063	SRPK1	rs9380542	6	36024045	102703	35991822	C	T	0.757501	-0.0562667	0.00925469	1.2998e-09	-0.111976	0.00981363	3.71473e-30	0.182556	2
ENSG00000096063	SRPK1	rs143554261	6	36079477	158135	36047254	A	G	0.988295	-0.187077	0.0371166	4.82604e-07	-0.179726	0.0378874	2.09868e-06	0	4
ENSG00000096070	BRPF3	rs763097	6	36125553	-71191	36093330	G	A	0.807354	0.0569651	0.00926733	8.56515e-10	0.050793	0.00935978	5.73977e-08	0.110651	2
ENSG00000096070	BRPF3	rs4711447	6	36258420	61676	36226197	T	C	0.818172	0.0630884	0.0094948	3.39256e-11	0.0573417	0.00959603	2.29303e-09	0	1
ENSG00000096092	TMEM14A	rs767311	6	52669904	-1209	52534702	G	A	0.267506	-0.167128	0.0137509	1.75456e-33	-0.159927	0.0140579	5.48731e-30	-0.115777	1
ENSG00000096092	TMEM14A	rs79027247	6	52670268	-845	52535066	G	A	0.994776	0.495476	0.0854	6.99507e-09	0.381907	0.0862749	9.57164e-06	0	2
ENSG00000096093	EFHC1	rs474848	6	52407235	45112	52272033	C	T	0.284943	0.0566355	0.0119116	2.04794e-06	0.0771816	0.0127353	1.35744e-09	0.165443	4
ENSG00000096093	EFHC1	rs56032325	6	52416274	54151	52281072	T	A	0.93052	0.139359	0.02098	3.43895e-11	0.0916535	0.0216836	2.36974e-05	-0.00235144	5
ENSG00000096093	EFHC1	rs41273738	6	52420249	58126	52285047	C	T	0.993605	-0.406556	0.0679232	2.31936e-09	-0.437998	0.0683354	1.45972e-10	-0.0144686	3
ENSG00000096093	EFHC1	rs72925235	6	52496229	134106	52361027	G	A	0.967951	0.304398	0.0305702	3.99018e-23	0.252016	0.0313574	9.21486e-16	-0.0779134	2
ENSG00000096093	EFHC1	rs62407915	6	52498961	136838	52363759	A	G	0.856885	-0.18159	0.0151391	1.14605e-32	-0.190954	0.0161766	3.70865e-32	0	1
ENSG00000096384	HSP90AB1	rs79343816	6	44204981	-41185	44172718	T	C	0.941285	-0.0649961	0.0124607	1.90706e-07	-0.0538138	0.012567	1.85099e-05	0.104535	3
ENSG00000096384	HSP90AB1	rs112518852	6	44248807	2641	44216544	GT	G	0.418981	-0.058719	0.00587928	2.96526e-23	-0.0551894	0.00597741	2.63149e-20	0.0338945	1
ENSG00000096384	HSP90AB1	rs2233430	6	44265666	19500	44233403	G	A	0.989457	-0.129513	0.028516	5.71959e-06	-0.122678	0.0285978	1.78847e-05	0	2
ENSG00000096401	CDC5L	rs2297334	6	44387662	-44	44355399	G	T	0.924278	0.269037	0.0142459	1.06217e-76	0.269117	0.014783	4.75399e-74	-0.0399414	1
ENSG00000096401	CDC5L	rs1293204	6	44432540	44834	44400277	G	C	0.974894	-0.156217	0.0256157	1.15762e-09	-0.134433	0.02575	1.78223e-07	-0.0295333	3
ENSG00000096401	CDC5L	rs78372022	6	44438732	51026	44406469	G	A	0.976704	0.166822	0.0261269	1.88085e-10	0.184491	0.0262771	2.2032e-12	-0.00684912	2
ENSG00000096401	CDC5L	rs11572055	6	44446722	59016	44414459	A	G	0.983466	-0.150935	0.0308517	1.03052e-06	-0.136203	0.0309414	1.0727e-05	0	4
ENSG00000096433	ITPR3	rs521671	6	33599783	-20582	33567560	T	C	0.977417	-0.321353	0.0196238	1.22336e-58	-0.148938	0.0214446	3.77873e-12	-0.124376	5
ENSG00000096433	ITPR3	rs210119	6	33606457	-13908	33574234	G	A	0.567207	0.106906	0.0058168	7.06751e-73	0.059221	0.00735537	8.18554e-16	-0.256608	4
ENSG00000096433	ITPR3	rs2894349	6	33620047	-318	33587824	C	G	0.299741	0.138327	0.00633066	7.96465e-101	0.0570734	0.00937571	1.14779e-09	0.505209	6
ENSG00000096433	ITPR3	rs9469532	6	33633355	12990	33601132	G	A	0.605496	0.207371	0.00546491	1.1416e-274	0.12269	0.00868272	2.46848e-45	-0.307729	1
ENSG00000096433	ITPR3	rs28360584	6	33638747	18382	33606524	G	C	0.866085	-0.216453	0.00824304	8.20336e-142	-0.0966775	0.010398	1.4357e-20	-0.0746148	3
ENSG00000096433	ITPR3	rs11756541	6	33643849	23484	33611626	G	A	0.945453	0.24037	0.0131147	1.68652e-72	0.0707753	0.0148184	1.78662e-06	0.239865	7
ENSG00000096433	ITPR3	rs2296741	6	33691780	71415	33659557	C	T	0.561889	0.116365	0.00573277	7.84264e-88	0.0664542	0.00668453	2.74667e-23	0	2
ENSG00000096654	ZNF184	rs13217248	6	27509170	36052	27476949	G	C	0.259619	0.217377	0.011763	1.24605e-73	0.217377	0.0121669	2.16172e-71	0	1
ENSG00000096696	DSP	rs527520456	6	7443654	-97963	7443887	A	G	0.427982	-1.05011	0.00968201	<2.23e-308	-1.05011	0.0177892	<2.23e-308	0	1
ENSG00000111801	BTN3A3	rs146339541	6	25450724	-989748	25450952	CTTCCTTCT	C	0.904953	0.0945718	0.0168016	1.92203e-08	0.077069	0.0169665	5.56101e-06	-0.00488794	10
ENSG00000111801	BTN3A3	rs150467106	6	25488956	-951516	25489184	G	A	0.982991	0.158633	0.0383165	3.53384e-05	0.173024	0.0384677	6.863e-06	0.00921964	11
ENSG00000111801	BTN3A3	rs138152159	6	26278574	-161898	26278802	G	GC	0.988088	0.238876	0.0455202	1.60873e-07	0.258037	0.0460499	2.10151e-08	0.122713	7
ENSG00000111801	BTN3A3	rs34565965	6	26350582	-89890	26350810	T	A	0.754605	-0.0627026	0.0115751	6.36558e-08	-0.0543092	0.012355	1.10401e-05	0.0592456	12
ENSG00000111801	BTN3A3	rs144571599	6	26438988	-1484	26439216	G	A	0.993553	-1.00539	0.0606035	4.31898e-60	-1.0062	0.0625195	2.80088e-58	0.00623831	1
ENSG00000111801	BTN3A3	rs7751645	6	26443386	2914	26443614	T	G	0.987944	0.510327	0.0445807	6.10113e-30	0.516311	0.0452755	4.00426e-30	0.00298061	3
ENSG00000111801	BTN3A3	rs6912934	6	26459016	18544	26459244	C	T	0.130195	-0.146603	0.0145382	1.13893e-23	-0.112557	0.0152959	1.85769e-13	0.105713	6
ENSG00000111801	BTN3A3	rs76715864	6	26463188	22716	26463416	A	C	0.934369	-0.183247	0.0201537	1.4054e-19	-0.191113	0.02092	6.5154e-20	-0.0448713	5
ENSG00000111801	BTN3A3	rs62396080	6	26538048	97576	26538276	T	C	0.982988	-0.178182	0.038297	3.36835e-06	-0.181769	0.0388176	2.83215e-06	-0.00681333	9
ENSG00000111801	BTN3A3	rs117552817	6	26608877	168405	26609105	T	C	0.984719	-0.216019	0.0408054	1.25276e-07	-0.225778	0.0412246	4.3313e-08	-0.0125015	8
ENSG00000111801	BTN3A3	rs539665208	6	26625429	184957	26625657	G	A	0.987614	-0.0323129	0.0451414	0.474142	-0.815351	0.07851	2.89199e-25	0.819372	4
ENSG00000111801	BTN3A3	rs116544448	6	27045577	605105	27013356	G	A	0.982901	0.243567	0.038284	2.18179e-10	0.792169	0.0670165	3.05842e-32	0	2
ENSG00000111802	TDP2	rs6939200	6	24620401	-46529	24620629	T	C	0.92793	0.146098	0.0186754	6.33882e-15	0.096432	0.0197947	1.10695e-06	-0.0476591	5
ENSG00000111802	TDP2	rs17249561	6	24664702	-2228	24664930	C	G	0.960372	0.251121	0.0246807	4.58977e-24	0.24873	0.0252506	6.82267e-23	-0.0478593	1
ENSG00000111802	TDP2	rs17243150	6	24667176	246	24667404	GTCC	G	0.963085	0.216313	0.0253858	2.11087e-17	0.214677	0.0259064	1.16492e-16	-0.0502688	2
ENSG00000111802	TDP2	rs9467253	6	24677098	10168	24677326	C	T	0.948993	0.201597	0.0218956	4.95088e-20	0.1609	0.0232171	4.20167e-12	0.137034	4
ENSG00000111802	TDP2	rs4712839	6	24686063	19133	24686291	C	A	0.265683	0.13677	0.01096	3.54464e-35	0.0923273	0.0115396	1.23483e-15	0	3
ENSG00000111817	DSE	rs73548954	6	116323325	69152	116644488	C	T	0.836516	-0.262705	0.0151252	1.61411e-65	-0.131676	0.0167571	3.90544e-15	0.0689008	4
ENSG00000111817	DSE	rs17196222	6	116392098	137925	116713261	G	T	0.963399	-0.26427	0.0304642	5.64846e-18	-0.213592	0.0319968	2.46528e-11	0.113164	5
ENSG00000111817	DSE	rs3798416	6	116400246	146073	116721409	A	G	0.267504	0.368192	0.011904	3.75291e-191	0.260884	0.0144498	7.2654e-73	0.114975	2
ENSG00000111817	DSE	rs41313440	6	116435610	181437	116756773	T	C	0.928798	0.47797	0.0210389	1.98621e-108	0.202079	0.0234819	7.5836e-18	-0.0457188	3
ENSG00000111817	DSE	rs117361304	6	116462456	208283	116783619	T	G	0.911366	-0.203191	0.0198899	3.03724e-24	-0.135417	0.0229726	3.75336e-09	-0.233938	6
ENSG00000111817	DSE	rs9400916	6	116467505	213332	116788668	G	A	0.640724	0.486452	0.00967591	<2.23e-308	0.30531	0.0151326	1.60111e-90	-0.254677	1
ENSG00000111817	DSE	rs36078580	6	116476251	222078	116797414	T	TG	0.884287	-0.260124	0.017496	7.0209e-49	-0.0978142	0.0191772	3.38662e-07	-0.0262334	8
ENSG00000111817	DSE	rs41305290	6	116762019	507846	117083182	G	A	0.985458	0.167822	0.0483963	0.000529766	0.299436	0.0518236	7.56007e-09	0	7
ENSG00000111832	RWDD1	rs10457308	6	116591674	20265	116912837	C	T	0.555013	-0.0462318	0.00472534	2.17209e-22	-0.0462303	0.00540531	1.2019e-17	-0.142872	2
ENSG00000111832	RWDD1	rs72950462	6	116611256	39847	116932419	G	C	0.969424	-0.233505	0.0132185	1.22157e-67	-0.244624	0.0139884	1.78257e-68	-0.0959302	1
ENSG00000111832	RWDD1	rs9400943	6	116643038	71629	116964201	C	T	0.796607	0.0695669	0.0058324	2.50987e-32	0.0347324	0.00666699	1.89241e-07	0	3
ENSG00000111834	RSPH4A	rs72950447	6	116602838	-13641	116924001	G	A	0.970121	0.522446	0.0518346	1.19506e-23	0.522446	0.0523702	1.94073e-23	0	1
ENSG00000111837	MAK	rs1233893	6	10752650	-85905	10752883	T	G	0.776519	0.137557	0.0139092	7.75385e-23	0.144715	0.0158406	6.4974e-20	0.206397	3
ENSG00000111837	MAK	rs73440125	6	10772162	-66393	10772395	T	C	0.986976	-0.310634	0.0507029	9.72294e-10	-0.264154	0.0540505	1.02294e-06	-0.202839	8
ENSG00000111837	MAK	rs483475	6	10774703	-63852	10774936	T	C	0.250741	0.202353	0.0129568	1.25664e-53	0.138906	0.0145827	1.64441e-21	0.0811968	2
ENSG00000111837	MAK	rs148210503	6	10785583	-52972	10785816	T	C	0.983366	0.424035	0.0451727	9.42046e-21	0.320286	0.0474323	1.45336e-11	0.0784611	5
ENSG00000111837	MAK	rs518204	6	10829086	-9469	10829319	C	T	0.324479	-0.263532	0.0116551	1.78461e-107	-0.105497	0.0139177	3.45397e-14	0.144022	4
ENSG00000111837	MAK	rs80228707	6	10837038	-1517	10837271	G	A	0.962574	-0.208182	0.0302331	6.5097e-12	-0.149884	0.0313372	1.72762e-06	0.00279442	9
ENSG00000111837	MAK	rs187458515	6	10838551	-4	10838784	T	C	0.98258	-0.234317	0.0444396	1.40534e-07	-0.285238	0.0466204	9.45704e-10	-0.0219783	6
ENSG00000111837	MAK	rs12212863	6	10838958	403	10839191	G	A	0.969822	0.946843	0.0307669	2.00577e-189	0.853155	0.0353321	8.08189e-129	-0.0298959	1
ENSG00000111837	MAK	rs116362980	6	10857178	18623	10857411	C	T	0.984214	-0.252091	0.0460024	4.47972e-08	-0.213226	0.0468753	5.39537e-06	-0.0513713	10
ENSG00000111837	MAK	rs12201787	6	10875670	37115	10875903	T	G	0.85395	-0.178924	0.0160802	2.11453e-28	-0.102619	0.0172732	2.83342e-09	0	7
ENSG00000111843	TMEM14C	rs9467339	6	10714404	-8511	10714637	A	C	0.994873	-0.411707	0.0777043	1.2224e-07	-0.418465	0.0780414	8.22683e-08	0.0106811	3
ENSG00000111843	TMEM14C	rs1045911	6	10723216	301	10723449	A	C	0.85901	-0.534284	0.0138843	1.97572e-281	-0.562308	0.0162537	2.92806e-262	0.217318	1
ENSG00000111843	TMEM14C	rs3756954	6	10724327	1412	10724560	A	G	0.31695	0.00715509	0.0120231	0.551798	0.102069	0.0123267	1.22838e-16	0	2
ENSG00000111845	PAK1IP1	rs1226013	6	10539056	-155916	10539289	T	G	0.445102	-0.0477671	0.0101593	2.65355e-06	-0.0532995	0.0101936	1.70708e-07	0.0480422	2
ENSG00000111845	PAK1IP1	rs62397700	6	10690307	-4665	10690540	T	C	0.973812	0.362833	0.0317804	8.57539e-30	0.370802	0.0322687	1.46281e-30	0	1
ENSG00000111846	GCNT2	rs115597034	6	10484950	-7273	10485183	T	A	0.981958	0.0280056	0.0676738	0.679016	-0.306557	0.0679717	6.48054e-06	0.0976532	2
ENSG00000111846	GCNT2	rs6908045	6	10534270	42047	10534503	C	T	0.469264	0.906284	0.011774	<2.23e-308	0.913757	0.0175382	<2.23e-308	0	1
ENSG00000111850	SMIM8	rs12663251	6	87316216	-6367	88025934	C	T	0.892683	-0.496071	0.0201849	1.74258e-125	-0.367392	0.0228164	2.46392e-58	-0.344358	2
ENSG00000111850	SMIM8	rs201504315	6	87327949	5366	88037667	T	C	0.495649	0.303043	0.0122864	2.52625e-126	0.236397	0.0140384	1.25683e-63	-0.161464	1
ENSG00000111850	SMIM8	rs72924341	6	87680005	357422	88389723	A	T	0.858413	0.0149894	0.018885	0.4274	0.0797835	0.0191364	3.05677e-05	0	3
ENSG00000111859	NEDD9	rs200752414	6	10911271	-471077	10911504	T	TTC	0.983256	-0.0874484	0.0230916	0.000154397	-0.0992608	0.0231738	1.84131e-05	0.0632045	3
ENSG00000111859	NEDD9	rs2146344	6	11151704	-230644	11151937	A	G	0.155906	0.0524122	0.00818412	1.662e-10	0.0532407	0.00824093	1.0434e-10	0.0329965	1
ENSG00000111859	NEDD9	rs4711251	6	11321417	-60931	11321650	G	A	0.870162	0.0374256	0.00860145	1.38379e-05	0.0355019	0.00862373	3.84225e-05	0.00677067	5
ENSG00000111859	NEDD9	rs9296000	6	11383743	1395	11383976	A	G	0.580504	0.0399341	0.00594202	2.0279e-11	0.0375924	0.00598461	3.35297e-10	-0.0693149	2
ENSG00000111859	NEDD9	rs4520008	6	11437254	54906	11437487	G	A	0.990167	-0.138531	0.0298194	3.48326e-06	-0.126135	0.0299608	2.5536e-05	0	4
ENSG00000111860	CEP85L	rs139492410	6	118412964	-297111	118734127	CA	C	0.809664	0.101284	0.011594	3.32312e-18	0.117899	0.0125885	7.55854e-21	-0.0838631	3
ENSG00000111860	CEP85L	rs116314492	6	118670603	-39472	118991766	G	A	0.963706	0.171205	0.0242012	1.72733e-12	0.188909	0.0250332	4.47658e-14	-0.110453	4
ENSG00000111860	CEP85L	rs11753485	6	118721096	11021	119042259	A	G	0.686926	-0.0995894	0.00986898	1.05974e-23	-0.0627063	0.0106393	3.77354e-09	0.0631775	5
ENSG00000111860	CEP85L	rs1771740	6	118737201	27126	119058364	G	C	0.672971	0.0440914	0.00956273	4.11998e-06	0.0491036	0.010075	1.09469e-06	0.0226242	8
ENSG00000111860	CEP85L	rs12192393	6	118760818	50743	119081981	C	G	0.825904	-0.0531089	0.0121779	1.32223e-05	-0.0657328	0.0124722	1.3618e-07	-0.0304611	7
ENSG00000111860	CEP85L	rs148722103	6	118772375	62300	119093538	A	G	0.98855	0.198357	0.0425384	3.20378e-06	0.245962	0.0432476	1.29059e-08	-0.0324817	6
ENSG00000111860	CEP85L	rs17080604	6	118774871	64796	119096034	T	C	0.906582	-0.209057	0.0152219	4.18852e-42	-0.162265	0.016401	4.43719e-23	0.193634	2
ENSG00000111860	CEP85L	rs7743045	6	118781108	71033	119102271	A	G	0.304592	-0.168598	0.00946166	9.36623e-69	-0.148317	0.0105131	3.39677e-45	0	1
ENSG00000111863	ADTRP	rs13210680	6	11716652	-90394	11716885	G	A	0.934523	-0.296273	0.0250807	9.51657e-32	-0.187354	0.026049	6.36739e-13	0.195466	3
ENSG00000111863	ADTRP	rs6933892	6	11717701	-89345	11717934	G	A	0.334739	-0.35176	0.0123112	1.51615e-165	-0.310852	0.0146434	5.25263e-100	-0.209535	1
ENSG00000111863	ADTRP	rs12175671	6	11728251	-78795	11728484	G	A	0.976049	0.82335	0.0395349	3.67748e-92	0.615981	0.0424339	9.56306e-48	-0.0107426	2
ENSG00000111863	ADTRP	rs9470047	6	11771026	-36020	11771259	T	C	0.913517	0.0177175	0.0222435	0.425767	-0.151979	0.0233752	7.94006e-11	0.0893568	4
ENSG00000111863	ADTRP	rs66805427	6	11826729	19683	11826962	C	G	0.730946	0.0822466	0.0145678	1.74229e-08	0.0638823	0.0148359	1.66297e-05	0	5
ENSG00000111875	ASF1A	rs376208234	6	118786291	-107861	119107454	C	T	0.988567	-0.142633	0.0332573	1.83318e-05	-0.182236	0.0335331	5.4947e-08	-0.0290034	3
ENSG00000111875	ASF1A	rs141427142	6	118830665	-63487	119151828	A	G	0.91047	0.142403	0.0122918	1.28851e-30	0.0918793	0.0129171	1.13534e-12	-0.157054	2
ENSG00000111875	ASF1A	rs147531464	6	118839328	-54824	119160491	C	T	0.831166	-0.328536	0.0081814	6.6669e-303	-0.303616	0.0100228	1.44271e-201	-0.221237	1
ENSG00000111875	ASF1A	rs1935819	6	119119167	225015	119440332	G	C	0.740009	0.095845	0.00810291	7.93762e-32	0.0441119	0.00860562	2.96057e-07	0.019824	5
ENSG00000111875	ASF1A	rs808037	6	119126989	232837	119448154	C	T	0.917964	0.117966	0.0131452	4.07074e-19	0.0696777	0.0134239	2.09647e-07	0	4
ENSG00000111877	MCM9	rs12194458	6	118792308	-142854	119113471	C	G	0.827542	0.141373	0.0106763	2.58347e-39	0.0706828	0.0123385	1.01225e-08	0.0647648	5
ENSG00000111877	MCM9	rs794874	6	118839607	-95555	119160770	A	C	0.0128991	-0.0882423	0.0364155	0.015422	-0.208692	0.0367805	1.39523e-08	-0.00485364	6
ENSG00000111877	MCM9	rs191459964	6	118843484	-91678	119164647	C	T	0.988357	0.202933	0.038058	1.01637e-07	0.331225	0.0385691	8.86228e-18	-0.0450138	3
ENSG00000111877	MCM9	rs9401098	6	118923268	-11894	119244433	T	C	0.909793	0.0633907	0.0143219	9.81447e-06	0.166918	0.0150407	1.28618e-28	0.277002	2
ENSG00000111877	MCM9	rs2051057	6	118978278	43116	119299443	G	A	0.483586	-0.155924	0.00789818	2.2823e-83	-0.167426	0.0099547	1.77877e-63	-0.175597	1
ENSG00000111877	MCM9	rs146050114	6	119007802	72640	119328967	G	A	0.97032	0.203709	0.0244315	9.85403e-17	0.155613	0.0253516	8.34811e-10	-0.0359451	4
ENSG00000111877	MCM9	rs148155231	6	119012715	77553	119333880	G	A	0.989373	0.0396245	0.0394258	0.314931	0.17492	0.0398338	1.1271e-05	0	7
ENSG00000111879	FAM184A	rs10718275	6	119106242	-43145	119427407	AT	A	0.4316	-0.0688506	0.0144097	1.82444e-06	-0.0688506	0.0144437	1.87158e-06	0	1
ENSG00000111880	RNGTT	rs12207327	6	88497669	-465949	89207388	C	A	0.839171	-0.0505436	0.0137502	0.000239727	-0.0754722	0.013866	5.24056e-08	0.0740719	5
ENSG00000111880	RNGTT	rs2756367	6	88610870	-352748	89320589	C	T	0.857581	0.347154	0.0134669	4.5608e-137	0.380211	0.0148839	6.23091e-144	-0.171953	1
ENSG00000111880	RNGTT	rs13191713	6	88826390	-137228	89536109	G	C	0.67018	-0.1675	0.0105127	1.09302e-55	-0.119443	0.0110168	2.1783e-27	-0.0215369	3
ENSG00000111880	RNGTT	rs117857689	6	88905574	-58044	89615293	A	G	0.950074	-0.17235	0.0228711	5.80509e-14	-0.140022	0.0232596	1.74477e-09	0.145433	4
ENSG00000111880	RNGTT	rs113191249	6	88963194	-424	89672913	C	CCAAA	0.952449	-0.379107	0.0233327	8.86054e-58	-0.459301	0.0247023	3.63298e-77	0	2
ENSG00000111885	MAN1A1	rs147930368	6	119215202	-134559	119536367	GA	G	0.872071	-0.188003	0.0154365	1.30139e-33	-0.105358	0.0173325	1.21225e-09	-0.283001	6
ENSG00000111885	MAN1A1	rs11962938	6	119319895	-29866	119641060	T	G	0.625478	0.304618	0.0097278	1.87726e-195	0.225505	0.0129623	8.69857e-68	-0.246695	1
ENSG00000111885	MAN1A1	rs7765368	6	119357291	7530	119678456	A	G	0.902359	-0.278846	0.0171726	1.03273e-57	-0.191482	0.0191408	1.46536e-23	-0.0982477	2
ENSG00000111885	MAN1A1	rs78068863	6	119362527	12766	119683692	G	A	0.918802	0.305767	0.0186441	8.35453e-59	0.126282	0.0208088	1.28976e-09	-0.0263772	7
ENSG00000111885	MAN1A1	rs79014173	6	119443085	93324	119764250	C	T	0.986466	0.583498	0.0448031	4.15159e-38	0.465948	0.0465887	1.50396e-23	0.0363005	3
ENSG00000111885	MAN1A1	rs6910378	6	119489380	139619	119810545	C	G	0.0604617	-0.14774	0.0215577	8.16645e-12	-0.187767	0.0227444	1.51196e-16	-0.00582218	4
ENSG00000111885	MAN1A1	rs72549845	6	119628948	279187	119950112	C	CATA	0.254555	0.0906351	0.0119961	4.99986e-14	0.0926662	0.0125505	1.5421e-13	0.0539096	5
ENSG00000111885	MAN1A1	rs78182787	6	119730975	381214	120052113	T	C	0.987577	0.182103	0.0473692	0.000122497	0.240901	0.0486586	7.38945e-07	0	8
ENSG00000111886	GABRR2	rs78598955	6	89269986	-45313	89979705	A	C	0.984271	-0.236992	0.0450821	1.53076e-07	-0.187448	0.0457801	4.23011e-05	0.0224664	5
ENSG00000111886	GABRR2	rs282115	6	89271993	-43306	89981712	A	G	0.0615537	-0.236318	0.0232689	5.54134e-24	-0.110376	0.0240525	4.45442e-06	0.0642522	4
ENSG00000111886	GABRR2	rs73504001	6	89313546	-1753	90023265	C	T	0.950355	-0.419187	0.0247828	2.50916e-62	-0.270223	0.0263407	1.08109e-24	0.149639	2
ENSG00000111886	GABRR2	rs35634192	6	89323142	7843	90032861	AT	A	0.802637	-0.274567	0.0133926	1.73033e-89	-0.117891	0.0165873	1.18301e-12	0.534053	3
ENSG00000111886	GABRR2	rs6552	6	89328249	12950	90037968	T	G	0.539747	-0.288433	0.0102401	2.76225e-161	-0.195482	0.0136189	1.00964e-46	0	1
ENSG00000111897	SERINC1	rs2301511	6	122459071	-12736	122780216	A	C	0.838453	0.428181	0.00785783	<2.23e-308	0.387492	0.0101739	<2.23e-308	0.191824	1
ENSG00000111897	SERINC1	rs1267941	6	122471888	81	122793033	A	G	0.178417	0.28173	0.00883919	9.08282e-202	0.210279	0.00993156	1.7008e-99	0	2
ENSG00000111906	HDDC2	rs12524855	6	125270242	-31836	125591388	G	A	0.904187	0.377106	0.0178951	3.20134e-94	0.158471	0.0206578	1.70322e-14	0.342782	3
ENSG00000111906	HDDC2	rs1040803	6	125275811	-26267	125596957	C	T	0.540768	0.559049	0.00755412	<2.23e-308	0.400169	0.0143396	2.22003e-171	0.533708	1
ENSG00000111906	HDDC2	rs9491376	6	125300033	-2045	125621179	C	T	0.81467	0.566784	0.0114061	<2.23e-308	0.30469	0.0170356	1.52933e-71	0	2
ENSG00000111912	NCOA7	rs9388446	6	125743774	-37387	126064920	T	A	0.480663	0.0624929	0.00839168	1.13203e-13	0.0562563	0.00977599	8.68801e-09	-0.359798	4
ENSG00000111912	NCOA7	rs61737181	6	125759376	-21785	126080522	G	C	0.888465	0.129017	0.0128001	1.19214e-23	0.117714	0.0146934	1.13458e-15	-0.0979701	3
ENSG00000111912	NCOA7	rs579477	6	125814747	33586	126135893	C	G	0.621702	-0.0121681	0.00842633	0.148791	0.098424	0.0100504	1.20561e-22	0.545093	2
ENSG00000111912	NCOA7	rs483912	6	125838017	56856	126159163	C	G	0.69985	-0.159653	0.0086098	4.15429e-74	-0.182306	0.0114828	9.22081e-57	0	1
ENSG00000111913	RIPOR2	rs12195807	6	24805399	-236771	24805627	T	G	0.626053	0.0946328	0.00874658	5.82936e-27	0.056911	0.0094324	1.60388e-09	0.275601	3
ENSG00000111913	RIPOR2	rs4513786	6	24827427	-214743	24827655	G	C	0.138016	0.185087	0.0120709	8.37072e-52	0.147838	0.0131108	1.72224e-29	-0.0571713	1
ENSG00000111913	RIPOR2	rs387628	6	24951581	-90589	24951809	G	A	0.68303	-0.0495748	0.00905106	4.54824e-08	-0.0486879	0.00952194	3.1669e-07	-0.0611886	5
ENSG00000111913	RIPOR2	rs11969410	6	24999026	-43144	24999254	C	T	0.979043	-0.30094	0.0290589	7.30451e-25	-0.238773	0.0301116	2.19839e-15	-0.0130469	2
ENSG00000111913	RIPOR2	rs80240355	6	25121765	79595	25121993	A	G	0.934028	0.0850351	0.0168266	4.50186e-07	0.0991914	0.01717	7.60382e-09	0.157849	4
ENSG00000111913	RIPOR2	rs9393624	6	25198814	156644	25199042	G	A	0.372629	0.0197877	0.00873392	0.0235207	0.0372518	0.00902668	3.67749e-05	0	6
ENSG00000111961	SASH1	rs11752096	6	148206962	-65342	148528098	A	G	0.927294	0.225254	0.0293618	2.05578e-14	0.247351	0.0298854	1.26702e-16	0.11647	3
ENSG00000111961	SASH1	rs4518523	6	148325040	52736	148646176	A	G	0.280623	0.0400709	0.0168179	0.0172293	0.0983799	0.0173007	1.29703e-08	-0.0215738	5
ENSG00000111961	SASH1	rs76967988	6	148378797	106493	148699933	G	A	0.98497	0.398708	0.0622914	1.69966e-10	0.331423	0.0627883	1.30307e-07	-0.044022	6
ENSG00000111961	SASH1	rs12190871	6	148388571	116267	148709707	G	C	0.942158	-0.380496	0.0328142	1.14559e-30	-0.411622	0.0336507	2.09197e-34	-0.0843318	2
ENSG00000111961	SASH1	rs35120946	6	148394023	121719	148715159	G	T	0.899869	-0.392786	0.0250552	5.18161e-54	-0.43076	0.0262538	1.68929e-60	-0.11109	1
ENSG00000111961	SASH1	rs11757725	6	148426466	154162	148747602	A	G	0.910104	0.224181	0.0266637	5.49819e-17	0.220574	0.0278394	2.31694e-15	0.174695	4
ENSG00000111961	SASH1	rs188691655	6	148474028	201724	148795164	C	G	0.994888	-0.333808	0.107093	0.00183819	-0.524446	0.108942	1.47942e-06	0	7
ENSG00000111962	UST	rs11430300	6	148709221	-37809	149030357	C	CT	0.489147	-0.0517259	0.0136963	0.000160949	-0.060481	0.0140153	1.59353e-05	-0.0120804	6
ENSG00000111962	UST	rs9377156	6	148743995	-3035	149065131	G	T	0.825819	-0.0720039	0.0177138	4.88613e-05	-0.0878866	0.0187589	2.79874e-06	-0.230253	5
ENSG00000111962	UST	rs7774833	6	148766270	19240	149087406	T	G	0.691455	-0.24952	0.013956	3.42844e-69	-0.2277	0.0156498	5.86279e-48	-0.237452	1
ENSG00000111962	UST	rs73781499	6	148771403	24373	149092539	A	G	0.872036	0.214318	0.0200198	1.95052e-26	0.153806	0.0220019	2.73728e-12	0.132542	4
ENSG00000111962	UST	rs17663626	6	148835475	88445	149156611	C	T	0.894995	0.405813	0.0209547	2.05555e-80	0.323572	0.0224293	3.53527e-47	-0.0955503	2
ENSG00000111962	UST	rs12178587	6	148860753	113723	149181889	T	A	0.736017	-0.208964	0.0150409	5.01933e-43	-0.226685	0.0158134	1.32223e-46	0	3
ENSG00000112029	FBXO5	rs143092914	6	152606933	-376646	152928068	C	T	0.960566	-0.123251	0.0273534	6.77256e-06	-0.1176	0.0274434	1.8258e-05	-0.05024	1
ENSG00000112029	FBXO5	rs6929544	6	152976015	-7564	153297150	T	C	0.832132	0.0615465	0.0140221	1.16269e-05	0.0585659	0.0140658	3.13136e-05	0	2
ENSG00000112031	MTRF1L	rs6917114	6	152990813	-11896	153311948	G	A	0.311095	0.483951	0.0118021	<2.23e-308	0.40674	0.0164781	1.60267e-134	0.360662	1
ENSG00000112031	MTRF1L	rs150057527	6	152992022	-10687	153313157	G	GC	0.770244	-0.0977217	0.0153028	1.87087e-10	-0.149804	0.0180946	1.24269e-16	-0.261268	3
ENSG00000112031	MTRF1L	rs3799135	6	152994482	-8227	153315617	G	A	0.811109	0.646646	0.0132495	<2.23e-308	0.449821	0.018817	2.71286e-126	0	2
ENSG00000112033	PPARD	rs557595544	6	34609985	-732573	34577762	C	T	0.98081	-0.119139	0.0312224	0.000137499	-0.127381	0.0312838	4.66523e-05	-0.0317182	2
ENSG00000112033	PPARD	rs79897701	6	35444297	101739	35412074	G	A	0.977152	-0.271578	0.0284351	2.02288e-21	-0.274815	0.028715	1.06457e-21	-0.00419936	1
ENSG00000112033	PPARD	rs141774688	6	35545666	203108	35513443	C	G	0.994252	0.229277	0.0570394	5.92138e-05	0.224627	0.0571339	8.43863e-05	0	3
ENSG00000112039	FANCE	rs202167146	6	35453475	1137	35421252	T	TA	0.992344	-0.288976	0.0722998	6.51709e-05	-0.311448	0.0724987	1.73974e-05	0.0487217	2
ENSG00000112039	FANCE	rs3800377	6	35456411	4073	35424188	A	G	0.347443	0.081711	0.0130789	4.54279e-10	0.0844363	0.0131458	1.33538e-10	0	1
ENSG00000112053	SLC26A8	rs3800369	6	35998033	-26835	35965810	C	T	0.51945	-0.233751	0.00958504	1.06024e-123	-0.241362	0.01172	3.10537e-94	0.111597	1
ENSG00000112053	SLC26A8	rs78733662	6	36019254	-5614	35987031	G	A	0.99229	-0.592327	0.0579004	2.62856e-24	-0.443352	0.0588992	5.17976e-14	-0.0384693	4
ENSG00000112053	SLC26A8	rs12661173	6	36051201	26333	36018978	C	T	0.91137	0.299389	0.0172927	4.00995e-65	0.151883	0.0191766	2.37071e-15	-0.0929866	3
ENSG00000112053	SLC26A8	rs145671870	6	36118914	94046	36086691	G	GC	0.915499	-0.0564304	0.0182095	0.00195369	-0.172159	0.0195642	1.37192e-18	0.0645409	2
ENSG00000112053	SLC26A8	rs2859130	6	36152791	127923	36120568	C	T	0.0576596	0.0147012	0.0219369	0.50279	0.135792	0.0230351	3.74736e-09	0	5
ENSG00000112062	MAPK14	rs35534912	6	35970854	-56823	35938631	C	T	0.908392	0.164242	0.0107809	3.54581e-51	0.0759766	0.0130507	5.8267e-09	-0.032747	4
ENSG00000112062	MAPK14	rs78733662	6	36019254	-8423	35987031	G	A	0.99229	-0.269298	0.0365593	2.06877e-13	-0.212966	0.0369297	8.0799e-09	-0.0217045	5
ENSG00000112062	MAPK14	rs74776359	6	36032340	4663	36000117	G	T	0.974688	0.305059	0.0201854	2.07247e-50	0.211723	0.0235697	2.63883e-19	-0.040595	1
ENSG00000112062	MAPK14	rs9380543	6	36041762	14085	36009539	A	G	0.908917	0.119885	0.0109344	1.23978e-27	0.0885216	0.0118134	6.71667e-14	-0.335917	2
ENSG00000112062	MAPK14	rs851007	6	36096259	68582	36064036	G	A	0.463386	-0.0982897	0.0061759	1.43717e-55	-0.0528269	0.00714025	1.37758e-13	0	3
ENSG00000112078	KCTD20	rs12526415	6	36436097	-6670	36403874	A	T	0.991449	-0.0961081	0.0427576	0.0246392	-0.263163	0.0433216	1.24268e-09	0.158261	3
ENSG00000112078	KCTD20	rs73411054	6	36454677	11910	36422454	T	C	0.736641	0.207484	0.00840987	2.1857e-126	0.197862	0.0090896	4.67271e-105	-0.0976055	1
ENSG00000112078	KCTD20	rs75110224	6	36512081	69314	36479858	C	G	0.969668	-0.525893	0.0209355	1.14066e-130	-0.48199	0.0223092	1.61444e-103	0	2
ENSG00000112079	STK38	rs144582121	6	36452302	-95177	36420079	C	G	0.993252	-0.31826	0.0773943	3.987e-05	-0.335324	0.0776074	1.55481e-05	-0.0252014	3
ENSG00000112079	STK38	rs78422813	6	36469427	-78052	36437204	C	T	0.932352	-0.455148	0.0243962	5.80972e-75	-0.470446	0.0253652	8.64242e-77	0.0833743	1
ENSG00000112079	STK38	rs7771547	6	36570618	23139	36538395	T	G	0.70746	0.0685496	0.0143014	1.69272e-06	0.0876788	0.0143947	1.12185e-09	0	2
ENSG00000112081	SRSF3	rs10947614	6	36606045	11692	36573822	G	C	0.789047	-0.035852	0.0069547	2.64054e-07	-0.035852	0.00697383	2.73369e-07	0	1
ENSG00000112096	SOD2	rs141420924	6	159626525	-118661	160047557	A	G	0.986525	0.123376	0.0322202	0.000130282	0.144375	0.0323507	8.0893e-06	-0.0222055	5
ENSG00000112096	SOD2	rs7855	6	159679270	-65916	160100302	A	G	0.94903	0.437724	0.0153787	2.16521e-164	0.448801	0.0168531	3.03473e-156	-0.0614887	1
ENSG00000112096	SOD2	rs5746113	6	159687783	-57403	160108815	C	A	0.937553	-0.224707	0.0147061	1.83046e-51	-0.212295	0.0154214	4.06688e-43	0.213477	2
ENSG00000112096	SOD2	rs12210868	6	159722246	-22940	160143278	C	A	0.723822	-0.0132168	0.00820367	0.10723	0.0525824	0.0085292	7.04867e-10	-0.102779	4
ENSG00000112096	SOD2	rs75757546	6	159774088	28902	160195120	G	A	0.967322	0.170312	0.0203532	7.6801e-17	0.202352	0.0206644	1.21487e-22	0	3
ENSG00000112110	MRPL18	rs1128661	6	159790522	710	160211554	T	G	0.236047	0.590205	0.0102348	<2.23e-308	0.575379	0.013332	<2.23e-308	0.153198	1
ENSG00000112110	MRPL18	rs35429994	6	159830547	40735	160251579	G	T	0.875766	0.249741	0.0173721	6.99228e-46	0.136259	0.0179496	3.16984e-14	0	2
ENSG00000112118	MCM3	rs72918731	6	52232328	-52553	52097126	G	A	0.839662	0.0064345	0.00857382	0.453002	-0.0416589	0.00921506	6.16222e-06	0.369853	4
ENSG00000112118	MCM3	rs3765446	6	52276872	-8009	52141670	A	T	0.569002	0.0883345	0.00612049	3.19163e-46	0.0960571	0.00675257	6.38577e-46	-0.116897	1
ENSG00000112118	MCM3	rs74747447	6	52295775	10894	52160573	A	G	0.987152	-0.254177	0.0275382	4.01939e-20	-0.226999	0.0280661	6.06437e-16	-0.0889705	2
ENSG00000112118	MCM3	rs537288	6	52347390	62509	52212188	T	C	0.238534	-0.0344081	0.00734053	2.84609e-06	-0.0449385	0.00740626	1.29803e-09	0	3
ENSG00000112130	RNF8	rs4714055	6	37325988	-27991	37293764	G	T	0.347817	0.0630089	0.012334	3.37682e-07	0.0626051	0.0128473	1.0991e-06	-0.201206	3
ENSG00000112130	RNF8	rs71819070	6	37354774	795	37322550	G	GC	0.922434	0.237338	0.0218133	3.04058e-27	0.31972	0.0228823	2.29739e-44	-0.208818	1
ENSG00000112130	RNF8	rs2284923	6	37381144	27165	37348920	C	T	0.529261	0.138427	0.0117042	8.05509e-32	0.160693	0.0123559	1.14102e-38	0.00539079	2
ENSG00000112130	RNF8	rs6903430	6	37665268	311289	37633044	G	C	0.244566	0.0681767	0.0138797	9.32585e-07	0.0633155	0.0139184	5.38862e-06	0	4
ENSG00000112137	PHACTR1	rs34624425	6	13198342	481537	13198574	G	A	0.714681	0.53393	0.0142186	1.01515e-269	0.504592	0.0164678	3.46088e-206	-0.153683	1
ENSG00000112137	PHACTR1	rs617580	6	13286285	569480	13286517	A	G	0.707555	-0.384271	0.0151355	2.87405e-133	-0.300227	0.0212199	1.91212e-45	-0.475551	2
ENSG00000112137	PHACTR1	rs202036	6	13288505	571700	13288737	T	A	0.311577	0.237202	0.0153515	1.47486e-52	0.139892	0.0179511	6.54509e-15	-0.264256	3
ENSG00000112137	PHACTR1	rs2919687	6	13329920	613115	13330152	G	A	0.769768	-0.158911	0.017319	6.61105e-20	0.12139	0.0208002	5.34642e-09	0	4
ENSG00000112139	MDGA1	rs9462341	6	37643605	-55701	37611381	A	T	0.386504	0.593522	0.0178051	1.27672e-218	0.378663	0.0202465	4.70847e-78	0.177292	2
ENSG00000112139	MDGA1	rs4711510	6	37701865	2559	37669641	G	A	0.485928	1.11139	0.0101802	<2.23e-308	1.02828	0.0189385	<2.23e-308	0.11706	1
ENSG00000112139	MDGA1	rs9394454	6	37713329	14023	37681105	A	C	0.0132235	1.35641	0.083646	1.44529e-57	0.63314	0.0870765	3.56629e-13	0.014403	3
ENSG00000112139	MDGA1	rs181330722	6	37844830	145524	37812606	C	A	0.989855	-1.06601	0.0946362	4.67752e-29	-0.539197	0.0964457	2.26186e-08	0	4
ENSG00000112144	ICK	rs11308649	6	53019832	-41970	52884630	GT	G	0.917291	0.0785237	0.0137638	1.23495e-08	0.0785237	0.0138099	1.30031e-08	0	1
ENSG00000112146	FBXO9	rs2744451	6	53087519	35528	52952317	G	T	0.194408	-0.0766866	0.00960788	1.80552e-15	-0.0766866	0.00967286	2.22657e-15	0	1
ENSG00000112149	CD83	rs72836546	6	14093088	-24168	14093319	C	T	0.757354	0.161111	0.0124286	8.93113e-38	0.204345	0.0127487	8.0524e-58	-0.130367	2
ENSG00000112149	CD83	rs12529514	6	14096427	-20829	14096658	T	C	0.95224	0.614907	0.0234069	6.3125e-142	0.666644	0.0251892	2.423e-154	0	1
ENSG00000112159	MDN1	rs4706346	6	89612788	-207006	90322507	C	T	0.18368	0.041974	0.00622277	1.71514e-11	0.0285835	0.00634582	6.65921e-06	0.174196	2
ENSG00000112159	MDN1	rs17506403	6	89789340	-30454	90499059	C	G	0.855956	0.0900402	0.0066292	3.09976e-41	0.0847712	0.00685518	3.99204e-35	0	1
ENSG00000112164	GLP1R	rs984525	6	38821327	-227454	38789103	T	A	0.576087	0.300844	0.0173121	1.39595e-65	0.251722	0.0184842	3.12173e-42	-0.190273	2
ENSG00000112164	GLP1R	rs9380812	6	38962626	-86155	38930402	C	T	0.654996	-0.254779	0.0181156	5.009e-44	-0.131959	0.021138	4.29906e-10	-0.421118	4
ENSG00000112164	GLP1R	rs34242937	6	39048319	-462	39016095	G	GA	0.726419	0.191774	0.0196072	2.23663e-22	0.125518	0.0226198	2.87304e-08	-0.10749	7
ENSG00000112164	GLP1R	rs80298419	6	39050801	2020	39018577	T	C	0.965813	0.325097	0.0480596	1.50415e-11	0.328704	0.0511476	1.3051e-10	0.0664268	3
ENSG00000112164	GLP1R	rs1004280	6	39058106	9325	39025882	A	G	0.230499	0.554333	0.0190965	2.19231e-170	0.517126	0.0209251	7.72269e-135	0.122764	1
ENSG00000112164	GLP1R	rs910165	6	39065404	16623	39033180	G	A	0.494763	0.168555	0.0179905	1.11225e-20	0.104086	0.0187122	2.65994e-08	-0.143533	6
ENSG00000112164	GLP1R	rs179269	6	39134843	86062	39102619	A	G	0.343271	0.0703948	0.018772	0.000178998	0.110171	0.0196229	1.97258e-08	0.162411	5
ENSG00000112164	GLP1R	rs745431	6	39182035	133254	39149811	A	T	0.941848	-0.178646	0.0376171	2.10535e-06	-0.160977	0.0387023	3.1913e-05	0	8
ENSG00000112167	SAYSD1	rs179271	6	39111327	-3859	39079103	G	A	0.43047	0.451323	0.00909093	<2.23e-308	0.342521	0.0139265	1.43261e-133	0.626776	1
ENSG00000112167	SAYSD1	rs228817	6	39141197	26011	39108973	C	T	0.353168	0.414473	0.0103938	2.75424e-299	0.186367	0.0150947	5.08714e-35	0.10758	2
ENSG00000112167	SAYSD1	rs34091654	6	39159023	43837	39126799	TA	T	0.55453	0.114538	0.0113189	8.01341e-24	0.0509621	0.0115443	1.01253e-05	0	3
ENSG00000112182	BACH2	rs62416056	6	89918054	-378854	90627773	G	C	0.853608	0.0509657	0.00817212	4.87168e-10	0.0564635	0.00821224	6.17634e-12	-0.0434571	2
ENSG00000112182	BACH2	rs72928038	6	90267049	-29859	90976768	G	A	0.831459	0.118165	0.00758907	2.52941e-53	0.120482	0.00778783	5.48182e-54	0	1
ENSG00000112195	TREML2	rs7748777	6	41166068	-35081	41133806	G	A	0.551848	0.016283	0.00823708	0.0481238	-0.0945669	0.0102028	1.88337e-20	0.190942	3
ENSG00000112195	TREML2	rs370026785	6	41182996	-18153	41150734	TAGAGTAAATAGGAACTA	T	0.970457	0.42639	0.0231498	3.5615e-73	0.408103	0.0244644	1.78675e-62	-0.0650312	1
ENSG00000112195	TREML2	rs77704965	6	41198416	-2733	41166154	G	C	0.870323	-0.139749	0.0117865	5.72231e-32	-0.0921494	0.0135764	1.14122e-11	0.479966	5
ENSG00000112195	TREML2	rs4714431	6	41200599	-550	41168337	A	C	0.624547	-0.109673	0.00828362	2.64914e-39	-0.118166	0.0113465	2.13453e-25	-0.169122	2
ENSG00000112195	TREML2	rs12192977	6	41233015	31866	41200753	C	T	0.900825	-0.0789471	0.0134336	4.4737e-09	-0.0740034	0.0141146	1.57948e-07	0.223069	6
ENSG00000112195	TREML2	rs6940092	6	41280026	78877	41247764	T	C	0.407751	-0.0935216	0.00816848	5.97765e-30	-0.0686579	0.00856451	1.08751e-15	0	4
ENSG00000112208	BAG2	rs145787604	6	56733756	-438570	56598554	G	GA	0.994575	-0.344961	0.0922661	0.000187157	-0.399657	0.0925804	1.58262e-05	-0.0332955	3
ENSG00000112208	BAG2	rs3957366	6	57040476	-131850	56905274	G	A	0.849371	-0.167249	0.0186717	4.72579e-19	-0.159793	0.0189275	3.11011e-17	-0.0989102	1
ENSG00000112208	BAG2	rs75479100	6	57173838	1512	57038636	CATGT	C	0.924098	0.153389	0.025146	1.14736e-09	0.138555	0.0254009	4.90423e-08	0	2
ENSG00000112210	RAB23	rs16888392	6	57211754	-10553	57076552	G	A	0.856991	-0.982568	0.0212193	<2.23e-308	-0.982568	0.0255023	<2.23e-308	0	1
ENSG00000112218	GPR63	rs113294839	6	96837675	198	97285551	G	A	0.990843	-0.832865	0.0919815	1.97581e-19	-0.483665	0.0936064	2.37872e-07	-0.0722001	4
ENSG00000112218	GPR63	rs12208182	6	96842076	4599	97289952	A	G	0.743481	0.593805	0.0180381	8.65413e-214	0.74342	0.0230386	1.9387e-228	-0.388633	1
ENSG00000112218	GPR63	rs11153229	6	96855619	18142	97303495	A	G	0.695527	-0.131466	0.0191672	7.85079e-12	0.220805	0.022516	1.055e-22	0.254336	3
ENSG00000112218	GPR63	rs9320345	6	96905020	67543	97352896	T	C	0.127039	-0.171775	0.026636	1.24082e-10	-0.452733	0.029519	4.32763e-53	0	2
ENSG00000112232	KHDRBS2	rs73760337	6	62250866	-35359	62960771	C	G	0.986787	0.321267	0.069985	4.53831e-06	0.278161	0.0702179	7.45139e-05	-0.0511248	2
ENSG00000112232	KHDRBS2	rs116563698	6	62318199	31974	63028104	A	T	0.852205	-0.281944	0.0224515	1.35504e-35	-0.277369	0.0228443	6.34903e-34	0	1
ENSG00000112234	FBXL4	rs10456990	6	98907504	-40502	99355380	T	A	0.607328	0.290255	0.0119918	5.46575e-122	0.236006	0.0167351	3.66788e-45	0.340796	1
ENSG00000112234	FBXL4	rs1011676	6	98926524	-21482	99374400	G	A	0.919327	0.0633517	0.0228067	0.00549525	-0.13276	0.0242864	4.59243e-08	-0.0667935	5
ENSG00000112234	FBXL4	rs137922198	6	98933281	-14725	99381157	C	T	0.961953	0.0553768	0.0329542	0.0929432	0.258038	0.0348028	1.22268e-13	-0.0742421	3
ENSG00000112234	FBXL4	rs196961	6	98986296	38290	99434172	G	T	0.825293	-0.158296	0.0164582	1.06821e-21	-0.109247	0.0197588	3.21998e-08	-0.250608	4
ENSG00000112234	FBXL4	rs1002243	6	99017605	69599	99465481	T	C	0.771547	-0.225239	0.0142213	4.5954e-55	-0.183734	0.0185872	4.83706e-23	0	2
ENSG00000112237	CCNC	rs78823572	6	99284419	-284406	99732295	C	T	0.862769	-0.0980494	0.0150909	9.03862e-11	-0.0692098	0.015643	9.67428e-06	-0.0504201	5
ENSG00000112237	CCNC	rs79375231	6	99305909	-262916	99753785	A	T	0.983635	-0.307186	0.0403174	3.07556e-14	-0.240801	0.0410511	4.46719e-09	0.0966942	4
ENSG00000112237	CCNC	rs9402863	6	99523553	-45272	99971429	A	G	0.426078	-0.140091	0.0101534	1.80229e-42	-0.123171	0.0108865	1.11784e-29	-0.144955	1
ENSG00000112237	CCNC	rs56238691	6	99542576	-26249	99990452	C	T	0.986138	0.416623	0.0430326	5.81799e-22	0.366763	0.0442786	1.20036e-16	-0.149966	2
ENSG00000112237	CCNC	rs330857	6	99578380	9555	100026256	G	A	0.386139	0.0303403	0.0104433	0.00368699	0.0671263	0.0108102	5.31375e-10	0	3
ENSG00000112238	PRDM13	rs62422348	6	98744126	-862604	99192002	A	G	0.950706	-0.151823	0.0366947	3.57386e-05	-0.150893	0.0367671	4.06012e-05	0.00825008	3
ENSG00000112238	PRDM13	rs7751134	6	99533077	-73653	99980953	T	C	0.197524	0.179861	0.0198409	1.79828e-19	0.157454	0.0205908	2.05981e-14	0.238355	1
ENSG00000112238	PRDM13	rs546567	6	99651827	45097	100099703	C	T	0.665418	0.113746	0.0165679	7.50318e-12	0.0817138	0.0171305	1.84165e-06	0	2
ENSG00000112242	E2F3	rs5874766	6	20396196	-5683	20396427	T	TCTC	0.577734	-0.0779781	0.00836662	1.75182e-20	-0.0769403	0.00853372	1.95026e-19	-0.0471531	3
ENSG00000112242	E2F3	rs9348428	6	20427669	25790	20427900	C	T	0.861153	-0.148091	0.0119342	8.28744e-35	-0.161942	0.0121997	3.26161e-40	-0.0268755	1
ENSG00000112242	E2F3	rs11340342	6	20444756	42877	20444987	AT	A	0.991506	0.424851	0.0445634	2.37895e-21	0.380573	0.0450701	3.06631e-17	-0.028453	4
ENSG00000112242	E2F3	rs116574424	6	20456696	54817	20456927	T	G	0.962006	-0.120197	0.0214676	2.28026e-08	-0.114397	0.0217733	1.48837e-07	-0.0155304	5
ENSG00000112242	E2F3	rs138333992	6	20475772	73893	20476003	C	T	0.983637	-0.289475	0.0327571	1.37157e-18	-0.325742	0.0331088	7.6815e-23	0	2
ENSG00000112249	ASCC3	rs9373574	6	100701033	-180339	101148909	C	T	0.534512	-0.0800879	0.00612263	2.01648e-38	-0.0593838	0.00659558	2.18467e-19	-0.0806107	1
ENSG00000112249	ASCC3	rs9322222	6	100809806	-71566	101257682	G	A	0.993754	0.278287	0.0383395	4.56599e-13	0.242843	0.0386608	3.35586e-10	-0.0196465	3
ENSG00000112249	ASCC3	rs79492793	6	100880886	-486	101328762	G	A	0.904624	-0.127523	0.010448	9.51407e-34	-0.0939777	0.0111976	4.7522e-17	0	2
ENSG00000112282	MED23	rs75171397	6	131212173	-416069	131533313	T	G	0.863061	0.0505007	0.008088	4.6491e-10	0.039221	0.00816162	1.54333e-06	0.102198	2
ENSG00000112282	MED23	rs2245133	6	131609952	-18290	131931092	T	C	0.844402	0.108321	0.00737849	9.94039e-48	0.104679	0.00757641	2.02852e-43	0	1
ENSG00000112290	WASF1	rs6904509	6	110134116	-45888	110455319	T	C	0.90505	0.660783	0.0284033	2.48278e-113	0.527468	0.0332023	7.86019e-57	0.432508	1
ENSG00000112290	WASF1	rs368454764	6	110155823	-24181	110477026	A	G	0.902835	0.490097	0.0292062	2.11575e-61	0.273284	0.0333925	2.7459e-16	0.00852946	3
ENSG00000112290	WASF1	rs58919636	6	110381774	201770	110702977	TA	T	0.338422	0.229066	0.0185297	1.45873e-34	0.214083	0.0189283	1.16792e-29	0.0792768	2
ENSG00000112290	WASF1	rs2003726	6	110417107	237103	110738310	C	T	0.65512	-0.0408821	0.0187746	0.0294912	-0.0818745	0.0189221	1.51202e-05	0	4
ENSG00000112293	GPLD1	rs147544691	6	24482276	-12929	24482504	TTTTTTTTC	T	0.975594	-0.381985	0.0511347	9.51531e-14	-0.239359	0.0522207	4.57002e-06	-0.0598164	3
ENSG00000112293	GPLD1	rs7742675	6	24484191	-11014	24484419	T	A	0.884078	0.315033	0.0251141	1.60478e-35	0.215887	0.0265656	4.41626e-16	-0.280639	2
ENSG00000112293	GPLD1	rs34193792	6	24498015	2810	24498243	T	TA	0.633942	-0.270917	0.016224	7.76224e-61	-0.218435	0.0176014	2.30418e-35	0	1
ENSG00000112294	ALDH5A1	rs12197494	6	24484314	-10553	24484542	C	T	0.928571	-0.0805422	0.0205863	9.26814e-05	-0.100022	0.0215653	3.51636e-06	-0.0833524	4
ENSG00000112294	ALDH5A1	rs76421334	6	24489752	-5115	24489980	A	C	0.881054	0.554783	0.0140307	5.88151e-295	0.474008	0.0174737	4.74006e-162	-0.0577525	1
ENSG00000112294	ALDH5A1	rs7740941	6	24499554	4687	24499782	C	T	0.977691	-0.497595	0.0340828	3.10695e-47	-0.504515	0.0355579	1.07887e-45	0.142397	2
ENSG00000112294	ALDH5A1	rs2744581	6	24502256	7389	24502484	A	G	0.488407	0.192496	0.0102604	9.37217e-76	0.123449	0.0118758	2.61262e-25	0	3
ENSG00000112297	CRYBG1	rs13193200	6	106539901	179184	106987776	A	G	0.916177	0.0872686	0.0133149	6.20411e-11	0.0914942	0.013777	3.11368e-11	-0.0443977	4
ENSG00000112297	CRYBG1	rs189459892	6	106540265	179548	106988140	T	C	0.974491	-0.517296	0.0219449	3.85956e-116	-0.299504	0.0255332	8.95152e-32	0.130549	2
ENSG00000112297	CRYBG1	rs783393	6	106540411	179694	106988286	A	G	0.3849	-0.0937002	0.00745643	1.22243e-35	-0.0901316	0.00873459	5.78629e-25	0.110889	3
ENSG00000112297	CRYBG1	rs4946761	6	106548743	188026	106996618	A	T	0.13612	0.25724	0.0100828	1.79191e-134	0.192879	0.0125393	2.16286e-53	0.275069	1
ENSG00000112297	CRYBG1	rs3121439	6	106678065	317348	107125940	T	G	0.602174	0.127334	0.0074447	1.19291e-63	0.0461886	0.00882899	1.68171e-07	0	5
ENSG00000112299	VNN1	rs7742200	6	132710113	-3942	133031252	C	A	0.667637	-0.869753	0.0139768	<2.23e-308	-0.796365	0.0194852	<2.23e-308	0.0438584	1
ENSG00000112299	VNN1	rs6569829	6	132722104	8049	133043243	G	C	0.866755	0.143817	0.0261175	3.85694e-08	0.175325	0.0290856	1.66103e-09	0.133616	5
ENSG00000112299	VNN1	rs6569841	6	132733044	18989	133054183	T	G	0.517782	-0.65258	0.0144787	<2.23e-308	-0.431015	0.0242056	6.30442e-71	0.664452	2
ENSG00000112299	VNN1	rs764263	6	132734473	20418	133055612	G	C	0.705889	-0.716532	0.0164861	<2.23e-308	-0.254814	0.0290784	1.90107e-18	0.439209	3
ENSG00000112299	VNN1	rs12211125	6	132743910	29855	133065049	T	C	0.911128	-0.887178	0.0273438	2.59817e-208	-0.227678	0.0338389	1.71666e-11	0	4
ENSG00000112303	VNN2	rs6899338	6	132733893	-29566	133055032	G	A	0.671128	0.593924	0.00767407	<2.23e-308	0.521486	0.0126674	<2.23e-308	-0.196393	1
ENSG00000112303	VNN2	rs13204496	6	132752109	-11350	133073248	A	T	0.926474	-0.0288998	0.0206265	0.161252	0.151685	0.0213879	1.32081e-12	-0.0554098	4
ENSG00000112303	VNN2	rs33980664	6	132752705	-10754	133073844	C	T	0.969247	0.947545	0.0278998	5.2624e-226	0.577938	0.0321014	1.8281e-72	-0.0693297	2
ENSG00000112303	VNN2	rs9483499	6	132755757	-7702	133076896	A	G	0.852263	-0.393453	0.0143477	1.42525e-153	-0.174032	0.0162981	1.28937e-26	-0.0258152	3
ENSG00000112303	VNN2	rs143742621	6	133039872	276413	133361011	G	T	0.985813	0.155976	0.0459998	0.000702697	0.191289	0.0461308	3.37349e-05	0	5
ENSG00000112304	ACOT13	rs6939200	6	24620401	-46634	24620629	T	C	0.92793	0.20473	0.0292688	3.03481e-12	0.138078	0.0300536	4.33999e-06	-0.0168699	5
ENSG00000112304	ACOT13	rs17243143	6	24667358	323	24667586	A	G	0.994536	-0.9326	0.102925	1.86684e-19	-0.864249	0.104295	1.16545e-16	-0.0652582	1
ENSG00000112304	ACOT13	rs2143338	6	24683053	16018	24683281	T	C	0.752829	0.186262	0.0174442	2.61197e-26	0.0970858	0.0190423	3.42486e-07	-0.236987	4
ENSG00000112304	ACOT13	rs150664783	6	24700453	33418	24700681	T	A	0.846137	-0.210189	0.0208099	9.65721e-24	-0.160068	0.0218515	2.38395e-13	-0.191007	2
ENSG00000112304	ACOT13	rs6923429	6	24726578	59543	24726806	G	C	0.447823	0.168804	0.0154025	1.30015e-27	0.100558	0.0166239	1.45772e-09	0	3
ENSG00000112305	SMAP1	rs781984	6	70668485	709	71378188	A	G	0.524543	-0.3514	0.00720552	<2.23e-308	-0.317189	0.00927477	2.4927e-256	-0.231966	1
ENSG00000112305	SMAP1	rs9342796	6	70809801	142025	71519504	C	T	0.949376	0.408601	0.0188293	1.55695e-99	0.243511	0.0202368	2.38136e-33	-0.0454838	2
ENSG00000112305	SMAP1	rs7772468	6	70880478	212702	71590181	A	C	0.947385	-0.259088	0.0192968	2.37564e-40	-0.0990388	0.020111	8.45259e-07	0	3
ENSG00000112306	RPS12	rs41286194	6	132814557	-12	133135696	T	G	0.982386	-0.161317	0.0239009	1.66674e-11	-0.114777	0.0243446	2.42084e-06	0.154449	3
ENSG00000112306	RPS12	rs12200483	6	132860398	45829	133181537	A	G	0.586203	-0.102241	0.00627095	3.72512e-58	-0.0820608	0.0069441	3.176e-32	-0.342642	1
ENSG00000112306	RPS12	rs4640903	6	133041332	226763	133362471	A	G	0.489933	0.0712177	0.0061727	2.2079e-30	0.0444113	0.00665912	2.57117e-11	0	2
ENSG00000112308	C6orf62	rs2294687	6	24708400	-11598	24708628	G	C	0.800579	-0.347176	0.00974155	4.12241e-246	-0.344395	0.0115785	2.05724e-194	-0.29398	1
ENSG00000112308	C6orf62	rs146985289	6	24709490	-10508	24709718	T	TTAACTTATC	0.729524	0.0348845	0.00996548	0.000468703	-0.0819539	0.0106462	1.38299e-14	0.236665	3
ENSG00000112308	C6orf62	rs2876673	6	24738367	18369	24738595	G	A	0.855329	0.20519	0.0123525	3.07717e-60	0.153606	0.0132102	2.97547e-31	-0.0408449	2
ENSG00000112308	C6orf62	rs186533985	6	24754583	34585	24754811	C	T	0.987815	0.251953	0.0401343	3.74839e-10	0.168713	0.0405526	3.17766e-05	0	4
ENSG00000112309	B3GAT2	rs12208797	6	70722821	-234239	71432524	C	T	0.524866	-0.0711008	0.0105675	1.925e-11	-0.0711008	0.010617	2.12878e-11	0	1
ENSG00000112312	GMNN	rs4712843	6	24728274	-46657	24728502	A	G	0.851239	0.13327	0.02017	4.35405e-11	0.122599	0.0203346	1.64872e-09	-0.0852248	2
ENSG00000112312	GMNN	rs2754775	6	24774953	22	24775181	G	T	0.885622	-0.154464	0.0227678	1.31288e-11	-0.142782	0.0229616	5.02591e-10	0	1
ENSG00000112320	SOBP	rs3734748	6	107658471	168365	107979675	G	A	0.271024	-0.172724	0.0164157	1.32772e-25	-0.172724	0.0166078	2.47501e-25	0	1
ENSG00000112335	SNX3	rs56005804	6	108366292	105046	108687496	C	T	0.978391	-0.129002	0.0180227	9.49002e-13	-0.126766	0.0181238	2.66311e-12	-0.0287058	1
ENSG00000112335	SNX3	rs184563924	6	108540181	278935	108861384	C	A	0.980861	0.0905109	0.0196423	4.17553e-06	0.0866491	0.0196934	1.08295e-05	0	2
ENSG00000112339	HBS1L	rs9402678	6	135050965	-52091	135372103	C	A	0.512242	0.277894	0.0111128	1.38866e-129	0.314533	0.0122519	2.38826e-145	0.264816	1
ENSG00000112339	HBS1L	rs41294850	6	135054854	-48202	135375992	T	C	0.938034	-0.114378	0.0244271	2.91588e-06	-0.286852	0.0253855	1.31484e-29	0	2
ENSG00000112343	TRIM38	rs16891146	6	25903080	-59722	25903308	C	A	0.753066	-0.121296	0.0101568	2.11615e-32	-0.112927	0.0106076	1.82369e-26	-0.0488501	2
ENSG00000112343	TRIM38	rs79883565	6	25949798	-13004	25950026	G	A	0.994293	1.90765	0.0517722	6.04713e-261	1.88133	0.058501	6.62607e-227	-0.000270182	1
ENSG00000112343	TRIM38	rs114259939	6	26026913	64111	26027141	G	A	0.981905	-0.177915	0.0334483	1.09189e-07	-0.199141	0.0336642	3.30805e-09	-0.00607931	4
ENSG00000112343	TRIM38	rs111706643	6	26044546	81744	26044774	G	A	0.967147	-0.153515	0.025167	1.14777e-09	-0.183667	0.0255319	6.30942e-13	-0.0310452	3
ENSG00000112343	TRIM38	rs12201339	6	26079021	116219	26079249	G	T	0.967673	-0.125279	0.0252583	7.30347e-07	-0.144839	0.0255636	1.46311e-08	-0.0533751	5
ENSG00000112343	TRIM38	rs201734879	6	26210151	247349	26210379	TC	T	0.930702	0.128667	0.0178551	6.68498e-13	0.0924078	0.0182642	4.20326e-07	-0.045858	6
ENSG00000112343	TRIM38	rs74667665	6	26220174	257372	26220402	C	A	0.966624	-0.116318	0.0249634	3.25815e-06	-0.111239	0.0250847	9.22748e-06	-0.0243561	7
ENSG00000112343	TRIM38	rs56203253	6	26246369	283567	26246597	C	A	0.985993	0.164209	0.0382862	1.83141e-05	0.169464	0.0384346	1.03777e-05	0	8
ENSG00000112357	PEX7	rs77296058	6	136781305	-41259	137102443	T	C	0.967128	-0.311287	0.0436485	1.1448e-12	-0.28427	0.0444207	1.55897e-10	-0.0744392	2
ENSG00000112357	PEX7	rs13213312	6	136848364	25800	137169502	A	C	0.862309	0.408547	0.0221364	1.87813e-73	0.438888	0.0244829	7.35688e-72	-0.354158	1
ENSG00000112357	PEX7	rs9389449	6	136910533	87969	137231671	A	G	0.463016	-0.0410703	0.0160131	0.0103551	0.0823974	0.0172712	1.8351e-06	0	3
ENSG00000112365	ZBTB24	rs147611768	6	109050623	-432614	109371826	T	C	0.98841	-0.184688	0.0374884	8.66081e-07	-0.155558	0.0378943	4.04217e-05	0.124146	4
ENSG00000112365	ZBTB24	rs10499052	6	109564272	81035	109885475	G	A	0.715724	-0.0608478	0.00884359	6.76102e-12	-0.0615256	0.00908078	1.24091e-11	0.150931	1
ENSG00000112365	ZBTB24	rs143928127	6	109670691	187454	109991894	G	T	0.990452	0.201858	0.0407661	7.6207e-07	0.248597	0.0413441	1.82255e-09	-0.0231891	2
ENSG00000112365	ZBTB24	rs118056228	6	109732717	249480	110053920	A	T	0.986535	0.173178	0.0342749	4.52525e-07	0.164564	0.034456	1.7876e-06	0	3
ENSG00000112367	FIG4	rs548422654	6	108916231	-775081	109237434	C	G	0.993531	0.308793	0.0754981	4.38532e-05	0.32242	0.0757366	2.07073e-05	0.0206992	4
ENSG00000112367	FIG4	rs75510907	6	109531183	-160129	109852386	C	T	0.993617	0.517542	0.0746973	4.83518e-12	0.429667	0.0752086	1.11002e-08	0.0482742	2
ENSG00000112367	FIG4	rs2064821	6	109544468	-146844	109865671	C	T	0.422388	0.223271	0.0116032	1.89925e-79	0.210598	0.0121691	4.24364e-67	-0.0363936	1
ENSG00000112367	FIG4	rs539177644	6	109754322	63010	110075525	T	G	0.985154	-0.237957	0.0504924	2.5157e-06	-0.21466	0.0507174	2.31135e-05	-0.0137538	5
ENSG00000112367	FIG4	rs72944974	6	109792563	101251	110113766	T	C	0.952016	-0.210772	0.0279352	5.40923e-14	-0.141202	0.0283647	6.42112e-07	0	3
ENSG00000112378	PERP	rs598047	6	137663322	-444097	137984459	A	G	0.480369	-0.0693041	0.0125464	3.49769e-08	-0.0723485	0.0125905	9.12276e-09	0.00178946	4
ENSG00000112378	PERP	rs481438	6	138091661	-15758	138412798	G	A	0.740908	0.158256	0.0141563	1.19357e-28	0.118908	0.0150012	2.25292e-15	0.295959	2
ENSG00000112378	PERP	rs75604586	6	138105860	-1559	138426997	G	C	0.913737	0.251419	0.0223928	7.00602e-29	0.196861	0.0237394	1.10806e-16	-0.0247129	1
ENSG00000112378	PERP	rs74534234	6	138165131	57712	138486268	G	A	0.993609	-0.501618	0.0783551	1.68686e-10	-0.45927	0.0787488	5.47357e-09	0	3
ENSG00000112394	SLC16A10	rs188091762	6	111056341	-31162	111377544	A	G	0.994969	0.265495	0.0655479	5.19643e-05	0.26697	0.0656555	4.77824e-05	0.00227456	2
ENSG00000112394	SLC16A10	rs783084	6	111156684	69181	111477887	T	C	0.693106	-0.099336	0.00993712	2.71267e-23	-0.0994286	0.0100406	4.05556e-23	0	1
ENSG00000112406	HECA	rs13215473	6	139157839	22759	139478976	T	C	0.82772	0.0478052	0.00764601	4.40775e-10	0.044408	0.00772663	9.06311e-09	-0.0977598	3
ENSG00000112406	HECA	rs117372989	6	139191310	56230	139512447	T	A	0.950053	-0.132608	0.0130843	6.84476e-24	-0.125361	0.0132837	3.82909e-21	-0.00517369	2
ENSG00000112406	HECA	rs11755826	6	139326533	191453	139647670	A	G	0.70656	-0.0570449	0.00645277	1.33185e-18	-0.0650999	0.00660636	6.57892e-23	0.168093	1
ENSG00000112406	HECA	rs77626129	6	139337809	202729	139658946	T	C	0.96651	0.0599886	0.0160257	0.000183844	0.0832272	0.0162684	3.12273e-07	0	4
ENSG00000112414	ADGRG6	rs11155242	6	142370412	68558	142691549	A	C	0.804398	0.67528	0.0209351	3.87351e-206	0.67528	0.0230993	7.22053e-188	0	1
ENSG00000112419	PHACTR2	rs17286742	6	143516586	-20259	143837723	C	G	0.647177	0.0396785	0.00971696	4.51227e-05	0.0448162	0.00985454	5.42154e-06	-0.126375	4
ENSG00000112419	PHACTR2	rs9484759	6	143537546	701	143858683	A	G	0.798577	0.136706	0.0111868	7.97154e-34	0.149765	0.0114634	5.24092e-39	-0.0399166	2
ENSG00000112419	PHACTR2	rs139787441	6	143685835	148990	144006972	T	C	0.991359	0.196001	0.04954	7.72207e-05	0.206958	0.0497298	3.15951e-05	-0.0173072	5
ENSG00000112419	PHACTR2	rs77406814	6	143827342	290497	144148479	T	A	0.949529	-0.265192	0.0204933	1.18409e-37	-0.281654	0.0210376	7.09513e-41	-0.109483	1
ENSG00000112419	PHACTR2	rs12663714	6	143835332	298487	144156469	G	C	0.815229	-0.0668895	0.0118564	1.78462e-08	-0.0788371	0.0119983	5.00887e-11	0	3
ENSG00000112425	EPM2A	rs12197582	6	145483248	-252775	145804384	C	T	0.90074	0.385196	0.025181	1.42234e-51	0.159192	0.0277651	9.83615e-09	-0.0802354	3
ENSG00000112425	EPM2A	rs17797792	6	145541628	-194395	145862764	C	T	0.944043	0.51368	0.0332104	1.16297e-52	0.294224	0.0356531	1.55242e-16	0.246517	2
ENSG00000112425	EPM2A	rs1935617	6	145622190	-113833	145943326	C	T	0.508802	0.504845	0.013687	2.04048e-261	0.440271	0.017164	4.13534e-145	0	1
ENSG00000112473	SLC39A7	rs113790335	6	33200939	494	33168716	G	A	0.994823	1.11601	0.0495857	1.49203e-106	1.11236	0.0521405	5.49809e-101	-0.0156704	1
ENSG00000112473	SLC39A7	rs114989885	6	33308762	108317	33276539	C	T	0.988576	-0.170641	0.0353091	1.38978e-06	-0.158869	0.0353965	7.17993e-06	0	2
ENSG00000112486	CCR6	rs56213919	6	166950712	-161095	167364200	A	C	0.884228	0.162325	0.0191234	2.78684e-17	0.137643	0.0196186	2.28471e-12	-0.190697	1
ENSG00000112486	CCR6	rs7772112	6	166995408	-116399	167408896	G	A	0.790329	-0.123963	0.0151547	3.6352e-16	-0.103332	0.0155406	2.94711e-11	0	2
ENSG00000112511	PHF1	rs140594480	6	33335151	-75248	33302928	A	G	0.991751	-0.453898	0.03523	2.40685e-37	-0.360777	0.0368865	1.36216e-22	-0.00775324	2
ENSG00000112511	PHF1	rs150263291	6	33370152	-40247	33337929	T	C	0.989733	0.370575	0.0321466	2.46829e-30	0.373902	0.0326257	2.08688e-30	-0.0133747	1
ENSG00000112511	PHF1	rs78075721	6	33520253	109854	33488030	G	A	0.945059	-0.0999779	0.0144478	5.13372e-12	-0.0779113	0.0149508	1.87656e-07	-0.0234179	5
ENSG00000112511	PHF1	rs561023540	6	33532311	121912	33500088	C	A	0.98663	0.0754222	0.0286308	0.008459	0.253781	0.0374803	1.2784e-11	-0.100972	4
ENSG00000112511	PHF1	rs526726	6	33546451	136052	33514228	A	G	0.629118	-0.0232707	0.00690321	0.000755087	-0.0303044	0.00708093	1.87124e-05	-0.0670955	6
ENSG00000112511	PHF1	rs145924676	6	33679206	268807	33646983	C	T	0.980524	-0.164539	0.0235395	3.14159e-12	-0.253651	0.031369	6.16439e-16	0	3
ENSG00000112514	CUTA	rs9278046	6	33401877	-16440	33369654	T	C	0.874021	0.130264	0.0069384	7.43412e-76	0.124368	0.00719985	7.42321e-67	-0.0555473	1
ENSG00000112514	CUTA	rs151115589	6	33418110	-207	33385887	A	G	0.983834	-0.297098	0.0182444	5.04362e-58	-0.279271	0.0187607	4.06853e-50	0	2
ENSG00000112531	QKI	rs9364686	6	163352839	-61161	163773871	C	T	0.46901	-0.0206977	0.00666378	0.00190786	-0.0504572	0.00688317	2.29282e-13	-0.121724	2
ENSG00000112531	QKI	rs2259476	6	163401364	-12636	163822396	T	C	0.0817216	-0.585484	0.00856938	<2.23e-308	-0.595179	0.0122013	<2.23e-308	0.0753489	1
ENSG00000112531	QKI	rs6914093	6	163456442	42442	163877474	C	T	0.921338	0.027837	0.0121494	0.0219954	0.0574344	0.0124509	3.97151e-06	0.0428563	4
ENSG00000112531	QKI	rs4709738	6	163667831	253831	164088863	T	C	0.448426	-0.0725396	0.00668386	4.07701e-27	-0.0483983	0.00681688	1.24956e-12	0	3
ENSG00000112561	TFEB	rs138307665	6	41702615	-33644	41670353	TCAGCCTATGTGGTC	T	0.94682	0.0259025	0.0126131	0.0400692	0.154627	0.0153083	5.4762e-24	0.57245	2
ENSG00000112561	TFEB	rs12664213	6	41723558	-12701	41691296	A	G	0.868215	-0.0919647	0.00817239	5.29362e-29	-0.150619	0.0100466	8.26832e-51	-0.0214128	1
ENSG00000112561	TFEB	rs535057268	6	41723580	-12679	41691318	C	T	0.994856	-0.259014	0.0391678	4.19336e-11	-0.267233	0.0393542	1.1177e-11	0	3
ENSG00000112562	SMOC2	rs533505815	6	167672417	-768734	168073097	T	C	0.994008	-0.533071	0.103719	2.86657e-07	-0.52475	0.104016	4.53756e-07	0.013625	2
ENSG00000112562	SMOC2	rs11288972	6	168413121	-28030	168813801	AG	A	0.953443	-0.22618	0.0370317	1.09314e-09	-0.223687	0.0371748	1.77512e-09	0	1
ENSG00000112576	CCND3	rs34073739	6	41862232	-188125	41829970	A	G	0.734818	-0.07422	0.00814425	1.16515e-19	-0.0476956	0.00861761	3.11817e-08	0.308917	2
ENSG00000112576	CCND3	rs2479717	6	41937436	-112921	41905174	T	A	0.260631	-0.104907	0.00829419	4.47869e-36	-0.0900905	0.00885185	2.49646e-24	0	1
ENSG00000112578	BYSL	rs12175469	6	41856300	-65199	41824038	G	A	0.735425	-0.37419	0.0134829	5.64442e-157	-0.232681	0.0183887	1.07001e-36	-0.0663742	1
ENSG00000112578	BYSL	rs114056237	6	41909933	-11566	41877671	G	A	0.987529	0.363023	0.0569174	1.96803e-10	0.388678	0.0585926	3.27662e-11	-0.0472713	4
ENSG00000112578	BYSL	rs2296916	6	41927412	5913	41895150	G	A	0.911454	0.0850396	0.0224593	0.000154785	0.127483	0.0258567	8.2082e-07	-0.15405	7
ENSG00000112578	BYSL	rs3218114	6	41934614	13115	41902352	C	T	0.813035	0.269975	0.0159154	1.1509e-62	0.253243	0.0204069	2.31648e-35	0.258318	2
ENSG00000112578	BYSL	rs4714522	6	41949361	27862	41917099	T	C	0.254717	-0.148907	0.0149436	3.71585e-23	-0.166636	0.0189287	1.3284e-18	0.0567317	3
ENSG00000112578	BYSL	rs149830553	6	41959081	37582	41926819	G	A	0.98361	0.260383	0.0505004	2.62692e-07	0.286375	0.052049	3.75454e-08	-0.0151085	5
ENSG00000112578	BYSL	rs34121681	6	42065442	143943	42033180	A	G	0.768539	0.121797	0.0154945	4.71671e-15	0.0791173	0.0159324	6.84141e-07	0	6
ENSG00000112584	FAM120B	rs12196499	6	170326812	36109	170635900	C	T	0.227882	-0.474392	0.011958	1.22503e-296	-0.478999	0.0153279	2.22758e-214	0.227469	1
ENSG00000112584	FAM120B	rs958998	6	170387937	97234	170697025	A	G	0.22433	0.0422315	0.0138121	0.00224398	0.105821	0.0154087	6.52696e-12	-0.266964	4
ENSG00000112584	FAM120B	rs926222	6	170443637	152934	170752725	G	T	0.293651	-0.250361	0.0122997	2.71033e-88	-0.110702	0.0146897	4.84595e-14	0.19475	2
ENSG00000112584	FAM120B	rs75102631	6	170490746	200043	170799834	C	A	0.918093	0.0288947	0.0209917	0.168739	0.155693	0.0218295	9.87726e-13	0	3
ENSG00000112592	TBP	rs2076997	6	170593776	39474	170902864	G	T	0.957082	-0.173617	0.0248035	2.93228e-12	-0.173617	0.0249289	3.29664e-12	0	1
ENSG00000112599	GUCA1B	rs3793083	6	42174319	-20637	42142057	T	C	0.940085	-0.375742	0.0233793	1.3273e-56	-0.326352	0.0240955	8.58956e-42	0.0920751	2
ENSG00000112599	GUCA1B	rs9381153	6	42193554	-1402	42161292	T	C	0.163023	-0.363821	0.0144535	3.59013e-131	-0.344642	0.0154301	1.66198e-110	0	1
ENSG00000112624	BICRAL	rs9381217	6	42761634	14676	42729372	A	G	0.935124	-0.139115	0.0119649	8.0122e-31	-0.0765092	0.0127762	2.11874e-09	0.294148	3
ENSG00000112624	BICRAL	rs113223475	6	42807430	60472	42775168	G	A	0.661287	-0.0980837	0.00618151	2.96046e-55	-0.0805763	0.00664203	7.21186e-34	0.0877487	1
ENSG00000112624	BICRAL	rs66541797	6	42858204	111246	42825942	C	T	0.739024	-0.0859307	0.00677655	3.00584e-36	-0.0723433	0.00696629	2.90869e-25	0	2
ENSG00000112640	PPP2R5D	rs397726257	6	42952678	-31875	42920416	A	AC	0.410684	0.114526	0.0106411	1.06504e-26	0.104205	0.0108645	8.69564e-22	0.13377	1
ENSG00000112640	PPP2R5D	rs3823423	6	43020260	35707	42987998	G	A	0.924555	0.171548	0.0200349	1.48292e-17	0.145583	0.0203685	8.84119e-13	0	2
ENSG00000112651	MRPL2	rs11967184	6	43054876	-4562	43022614	A	G	0.917056	0.136721	0.0206234	3.75467e-11	0.129174	0.0207419	4.7342e-10	-0.0523287	2
ENSG00000112651	MRPL2	rs146188256	6	43067117	7679	43034855	C	T	0.967814	-0.246208	0.0329036	8.66056e-14	-0.235645	0.0331419	1.1589e-12	0	1
ENSG00000112655	PTK7	rs146169282	6	42987243	-89064	42954981	A	G	0.993409	0.339257	0.0879038	0.000115204	0.382647	0.0881101	1.40662e-05	-0.024402	3
ENSG00000112655	PTK7	rs61733494	6	43072213	-4094	43039951	T	C	0.963915	0.00309267	0.0385556	0.936071	-0.292704	0.0439571	2.75946e-11	0.481736	2
ENSG00000112655	PTK7	rs6941411	6	43140205	63898	43107943	G	T	0.874411	0.268902	0.0213965	1.20442e-35	0.352211	0.0248205	1.05164e-45	0	1
ENSG00000112658	SRF	rs113398016	6	43168060	-3209	43135798	G	A	0.957533	-0.116627	0.0213099	4.6598e-08	-0.108503	0.0214301	4.12433e-07	-0.0720904	2
ENSG00000112658	SRF	rs4149177	6	43300908	129639	43268646	G	A	0.904426	0.0826133	0.0145559	1.46608e-08	0.0772901	0.0146411	1.29904e-07	0	1
ENSG00000112659	CUL9	rs72864272	6	42880095	-302089	42847833	T	C	0.973163	-0.104176	0.0188614	3.51018e-08	-0.0891452	0.0189552	2.5643e-06	-0.0602219	2
ENSG00000112659	CUL9	rs6924555	6	43183242	1058	43150980	T	C	0.850418	0.108825	0.00849094	5.56917e-37	0.100157	0.00877744	3.69487e-30	0.170308	1
ENSG00000112659	CUL9	rs185843643	6	43262110	79926	43229848	T	C	0.9946	0.265054	0.0416491	2.15565e-10	0.178185	0.0424391	2.6856e-05	0	3
ENSG00000112667	DNPH1	rs6458328	6	43224531	-4953	43192269	T	G	0.979533	0.0911847	0.0282632	0.00126288	0.123367	0.0283289	1.33188e-05	-0.0206944	4
ENSG00000112667	DNPH1	rs145030374	6	43224637	-4847	43192375	TG	T	0.969267	-0.18518	0.0232898	2.30329e-15	-0.143558	0.0235931	1.16675e-09	-0.0767909	2
ENSG00000112667	DNPH1	rs75660024	6	43225543	-3941	43193281	A	G	0.895349	0.374877	0.0116794	2.52793e-204	0.373407	0.0128927	1.94204e-184	-0.0250188	1
ENSG00000112667	DNPH1	rs9394951	6	43383015	153531	43350753	C	T	0.433495	0.0380713	0.00801562	2.09923e-06	0.047597	0.00806211	3.55245e-09	0	3
ENSG00000112679	DUSP22	rs17133722	6	234628	-57002	234628	T	C	0.993644	-0.434853	0.0847582	3.00738e-07	-0.438904	0.0850101	2.43072e-07	-0.0132639	1
ENSG00000112679	DUSP22	rs62388705	6	244979	-46651	244979	A	G	0.955548	0.148324	0.0327054	5.90078e-06	0.133905	0.0328639	4.61039e-05	-0.0732856	3
ENSG00000112679	DUSP22	rs9503071	6	255796	-35834	255796	T	C	0.871367	-0.106175	0.0200298	1.20593e-07	-0.102263	0.0201445	3.84545e-07	0	2
ENSG00000112685	EXOC2	rs12952	6	486193	-206946	486193	G	A	0.258006	0.107329	0.0115029	1.58966e-20	-0.0824607	0.0127278	9.24556e-11	0.045451	4
ENSG00000112685	EXOC2	rs78262903	6	486599	-206540	486599	C	T	0.991553	-0.369154	0.056142	5.38878e-11	-0.237984	0.0567328	2.73077e-05	-0.0422427	8
ENSG00000112685	EXOC2	rs4960043	6	534527	-158612	534527	T	C	0.36155	0.333013	0.0093962	1.03007e-243	0.301027	0.0117556	1.26995e-144	-0.127122	1
ENSG00000112685	EXOC2	rs78939854	6	551229	-141910	551229	C	T	0.992748	0.0846286	0.0600784	0.15901	0.32396	0.0610229	1.10339e-07	-0.0178254	6
ENSG00000112685	EXOC2	rs57111852	6	606263	-86876	606263	G	A	0.864382	0.104734	0.014759	1.4758e-12	0.0870579	0.0151775	9.69414e-09	-0.0602036	5
ENSG00000112685	EXOC2	rs145392713	6	638824	-54315	638824	G	A	0.9653	-0.660651	0.0263047	1.2585e-130	-0.166819	0.0321704	2.15468e-07	-0.0599032	7
ENSG00000112685	EXOC2	rs4959378	6	682346	-10793	682346	A	C	0.843616	-0.176666	0.0138975	2.03811e-36	-0.158796	0.0148187	8.57241e-27	0.144139	3
ENSG00000112685	EXOC2	rs6906847	6	692700	-439	692700	T	G	0.125382	0.503389	0.0137256	8.07885e-259	0.456845	0.0178675	3.41658e-144	0	2
ENSG00000112695	COX7A2	rs9360898	6	75243989	-6334	75953705	T	G	0.772689	-0.0514162	0.00554729	2.81637e-20	-0.0536748	0.00567361	3.06687e-21	0.101829	1
ENSG00000112695	COX7A2	rs240389	6	75263397	13074	75973113	T	C	0.0468684	0.0765276	0.0112534	1.17564e-11	0.0894975	0.0113733	3.57267e-15	0.0360051	2
ENSG00000112695	COX7A2	rs9352248	6	75948536	698213	76658253	G	T	0.958878	-0.0431446	0.0122363	0.000426061	-0.053859	0.0122837	1.16198e-05	-0.0509506	3
ENSG00000112695	COX7A2	rs72891801	6	76055623	805300	76765340	G	A	0.939304	-0.0540234	0.0101442	1.05417e-07	-0.0444464	0.0102698	1.50553e-05	0	4
ENSG00000112697	TMEM30A	rs414624	6	75254972	-29976	75964688	T	C	0.0481505	-0.281676	0.0137984	9.01401e-89	-0.336982	0.0145695	2.35303e-118	0.154587	2
ENSG00000112697	TMEM30A	rs171263	6	75287414	2466	75997130	A	G	0.617142	0.137422	0.00599806	3.78464e-110	0.166291	0.00654572	2.24421e-142	0.217265	1
ENSG00000112697	TMEM30A	rs2748251	6	75291706	6758	76001422	G	A	0.972075	0.00267586	0.0187146	0.88631	-0.0828889	0.0191695	1.53222e-05	0	3
ENSG00000112699	GMDS	rs9405507	6	1723620	-521985	1723854	C	T	0.239236	0.103631	0.0133874	1.20319e-14	0.103281	0.0134729	1.77648e-14	0.00321787	2
ENSG00000112699	GMDS	rs148106011	6	2236864	-8741	2237098	T	C	0.989839	-1.29254	0.0541089	4.82699e-119	-1.28701	0.0572501	6.44659e-112	0.0280441	1
ENSG00000112699	GMDS	rs1772968	6	2548148	302543	2548382	G	C	0.526892	-0.0611697	0.0117108	1.83407e-07	-0.0519188	0.0117516	9.96079e-06	0	3
ENSG00000112701	SENP6	rs62414240	6	75565109	-36400	76274825	C	T	0.487439	0.501902	0.00665267	<2.23e-308	0.573043	0.0106392	<2.23e-308	0.394506	1
ENSG00000112701	SENP6	rs659807	6	75583719	-17790	76293435	C	A	0.859448	0.0589759	0.0142587	3.59471e-05	-0.102885	0.0183135	1.93214e-08	0.473209	4
ENSG00000112701	SENP6	rs78012056	6	75655779	54270	76365495	C	G	0.961036	-0.247355	0.0253417	2.71416e-22	-0.450557	0.0296758	4.60778e-52	0.0384668	2
ENSG00000112701	SENP6	rs7760587	6	75844876	243367	76554593	G	A	0.0139718	0.246704	0.0419783	4.47151e-09	0.453798	0.0449908	6.34236e-24	0	3
ENSG00000112739	PRPF4B	rs2147374	6	4013507	-7760	4013741	A	G	0.552106	0.0513866	0.00804962	1.89716e-10	0.0461259	0.00817994	1.71138e-08	-0.154406	1
ENSG00000112739	PRPF4B	rs13196214	6	4155441	134174	4155675	C	T	0.814641	-0.0531496	0.0103676	3.07156e-07	-0.0440354	0.01052	2.84062e-05	0	2
ENSG00000112742	TTK	rs239585	6	80031701	27814	80741418	C	T	0.43782	0.110723	0.0175363	2.97532e-10	0.115725	0.0176419	5.393e-11	0.062228	1
ENSG00000112742	TTK	rs35882087	6	80892495	888608	81602212	T	C	0.956966	-0.179171	0.0426607	2.72044e-05	-0.196521	0.0428164	4.43544e-06	0	2
ENSG00000112759	SLC29A1	rs146926784	6	43734592	-484961	43702329	G	A	0.991127	0.205574	0.0482494	2.07866e-05	0.224173	0.0483841	3.60044e-06	-0.0143722	2
ENSG00000112759	SLC29A1	rs113852347	6	43956844	-262709	43924581	C	T	0.99405	0.276537	0.0591963	3.07412e-06	0.268354	0.0593627	6.16686e-06	-0.0198952	4
ENSG00000112759	SLC29A1	rs2894545	6	44084413	-135140	44052150	A	G	0.525075	0.0326893	0.00904636	0.000305251	0.0374357	0.00907114	3.67689e-05	-0.02778	5
ENSG00000112759	SLC29A1	rs1057985	6	44218164	-1389	44185901	T	C	0.338863	0.118802	0.00965974	3.1278e-34	0.106995	0.010195	9.12557e-26	-0.277295	1
ENSG00000112759	SLC29A1	rs3757286	6	44247637	28084	44215374	T	A	0.919512	-0.124607	0.0162989	2.52102e-14	-0.0769942	0.0170108	6.00593e-06	0	3
ENSG00000112763	BTN2A1	rs116024148	6	25460071	-997833	25460299	C	T	0.98968	0.260097	0.0345578	6.22643e-14	0.176657	0.0350004	4.48128e-07	-0.0190142	4
ENSG00000112763	BTN2A1	rs10456329	6	26436171	-21733	26436399	G	A	0.876858	-0.0124307	0.010753	0.247732	-0.0496263	0.0111654	8.80393e-06	0.0272198	5
ENSG00000112763	BTN2A1	rs2273193	6	26458297	393	26458525	C	G	0.222882	0.351818	0.00697057	<2.23e-308	0.27911	0.0118266	3.83547e-123	-0.699814	1
ENSG00000112763	BTN2A1	rs9467759	6	26464244	6340	26464472	C	T	0.861894	-0.334455	0.00889733	3.30848e-270	-0.119856	0.0137958	3.69279e-18	-0.0239753	2
ENSG00000112763	BTN2A1	rs138466305	6	27369440	911536	27337219	A	AT	0.990461	0.251871	0.0365527	6.29848e-12	0.203906	0.037961	7.81026e-08	0	3
ENSG00000112773	TENT5A	rs142722586	6	81101779	-650995	81811496	G	C	0.987511	0.18478	0.0422182	1.23087e-05	0.171952	0.0423576	4.91744e-05	-0.00341918	3
ENSG00000112773	TENT5A	rs72899456	6	81741535	-11239	82451252	T	C	0.933348	-0.106572	0.0184475	8.09967e-09	-0.120361	0.018686	1.18514e-10	-0.138049	1
ENSG00000112773	TENT5A	rs733413	6	81821197	68423	82530914	A	G	0.742363	-0.0508765	0.010427	1.10017e-06	-0.0580109	0.0105643	3.99211e-08	0	2
ENSG00000112782	CLIC5	rs6936314	6	45889867	-190481	45857604	A	G	0.592589	0.193954	0.0125527	1.47973e-52	0.167779	0.0131789	3.98339e-37	0.210322	2
ENSG00000112782	CLIC5	rs6458479	6	45987436	-92912	45955173	G	A	0.58032	0.130782	0.0125673	4.36255e-25	0.0779423	0.0130627	2.41964e-09	-0.0868557	4
ENSG00000112782	CLIC5	rs2145	6	46001806	-78542	45969543	G	A	0.79345	-0.104742	0.0153185	9.09411e-12	-0.138698	0.0157092	1.05531e-18	-0.174732	3
ENSG00000112782	CLIC5	rs9472667	6	46026326	-54022	45994063	A	G	0.870252	-0.268444	0.0181478	2.05531e-48	-0.282175	0.0188907	1.88693e-50	0.0298966	1
ENSG00000112782	CLIC5	rs11433992	6	46342023	261675	46309760	C	CT	0.479614	-0.0629908	0.012538	5.25084e-07	-0.0527149	0.012592	2.8342e-05	0	5
ENSG00000112796	ENPP5	rs9463179	6	46102573	-68407	46070310	T	A	0.937872	-0.19422	0.0221254	2.29916e-18	-0.100835	0.0232406	1.43302e-05	-0.268794	5
ENSG00000112796	ENPP5	rs147696141	6	46133151	-37829	46100888	TGGAG	T	0.473065	0.198075	0.0103451	1.03971e-78	0.159626	0.0114062	1.67894e-44	-0.157478	1
ENSG00000112796	ENPP5	rs114961115	6	46182333	11353	46150070	G	A	0.972929	-0.31145	0.033055	6.78353e-21	-0.234828	0.0339123	4.3734e-12	-0.010958	3
ENSG00000112796	ENPP5	rs3934393	6	46410524	239544	46378261	T	G	0.449	-0.0584271	0.0109214	9.23042e-08	-0.0782813	0.0114602	8.44872e-12	0.285777	4
ENSG00000112796	ENPP5	rs72866407	6	46410532	239552	46378269	C	A	0.904752	0.157801	0.0184975	1.9406e-17	0.153192	0.0196418	6.22729e-15	0	2
ENSG00000112799	LY86	rs112122640	6	6544537	-43571	6544770	CAACCAGAGGGCAGG	C	0.966118	-0.284108	0.0230732	2.62228e-34	-0.112123	0.0240108	3.01615e-06	-0.0428225	7
ENSG00000112799	LY86	rs7744727	6	6581211	-6897	6581444	G	A	0.955165	0.269196	0.0200452	2.28508e-40	0.132508	0.0237567	2.4372e-08	-0.348994	5
ENSG00000112799	LY86	rs9328370	6	6585743	-2365	6585976	A	G	0.276377	-0.396816	0.00751666	<2.23e-308	-0.31936	0.0111609	4.47152e-180	0.295641	1
ENSG00000112799	LY86	rs9405308	6	6591547	3439	6591780	C	T	0.603067	-0.277834	0.00757288	5.60644e-259	-0.186453	0.0101197	8.29953e-76	0.225843	2
ENSG00000112799	LY86	rs72821154	6	6605719	17611	6605952	T	C	0.965382	-0.348194	0.0226882	6.8515e-52	-0.122529	0.0241543	3.92054e-07	-0.0620726	6
ENSG00000112799	LY86	rs6922002	6	6626030	37922	6626263	G	A	0.891049	0.0778829	0.0135967	1.07982e-08	0.140408	0.0137939	2.46135e-24	0.0134117	4
ENSG00000112799	LY86	rs78361905	6	6649970	61862	6650203	G	A	0.993975	0.850184	0.0522745	6.92059e-58	0.813404	0.0538249	1.34925e-51	0	3
ENSG00000112812	PRSS16	rs75018140	6	26610762	-636939	26610990	A	G	0.966631	-0.840364	0.0489681	4.71353e-64	-0.442014	0.0542216	3.57983e-16	-0.0108679	2
ENSG00000112812	PRSS16	rs140589663	6	27258213	10512	27225992	T	C	0.982132	0.122372	0.069502	0.0783564	0.519897	0.0724777	7.32636e-13	0.269045	3
ENSG00000112812	PRSS16	rs36034627	6	27269584	21883	27237363	G	T	0.789697	-0.512792	0.0206648	9.48631e-128	-0.488173	0.0244004	4.8128e-89	0	1
ENSG00000118402	ELOVL4	rs240308	6	79949332	1779	80659049	T	C	0.0596567	0.15666	0.0309163	4.19318e-07	0.154606	0.0309953	6.0988e-07	0.00417405	2
ENSG00000118402	ELOVL4	rs239569	6	80015335	67782	80725052	T	C	0.428102	0.240511	0.0145732	1.66454e-59	0.240203	0.0149846	7.89492e-58	0	1
ENSG00000118412	CASP8AP2	rs72921937	6	89870144	40250	90579863	T	G	0.862535	0.109281	0.0115605	5.08346e-21	0.109281	0.0116671	7.48721e-21	0	1
ENSG00000118418	HMGN3	rs13220233	6	79202474	-32264	79912191	A	G	0.992507	0.157664	0.0360175	1.22729e-05	0.157341	0.036208	1.38976e-05	-0.061482	5
ENSG00000118418	HMGN3	rs9343884	6	79212561	-22177	79922278	C	A	0.632194	-0.0926522	0.00629898	6.65598e-48	-0.0655288	0.006924	2.96376e-21	0.249245	2
ENSG00000118418	HMGN3	rs113953343	6	79233687	-1051	79943404	C	A	0.963288	0.0185669	0.0164399	0.258796	0.0847659	0.0169726	5.90523e-07	-0.0638657	4
ENSG00000118418	HMGN3	rs72893792	6	79234273	-465	79943990	G	A	0.921438	0.205673	0.0113043	1.6629e-71	0.192775	0.0121098	4.68145e-57	0.0637347	1
ENSG00000118418	HMGN3	rs9361504	6	79234638	-100	79944355	T	G	0.0343949	-0.156951	0.0172942	1.6399e-19	-0.156369	0.0177033	1.02099e-18	0.0371658	3
ENSG00000118418	HMGN3	rs145463421	6	79267635	32897	79977352	G	T	0.990846	0.121948	0.0332602	0.000248665	0.141649	0.033482	2.33064e-05	0	6
ENSG00000118420	UBE3D	rs4706975	6	82892864	-172977	83602583	C	T	0.779362	-0.127163	0.017259	2.04059e-13	-0.127163	0.0173554	2.35379e-13	0	1
ENSG00000118432	CNR1	rs1049353	6	88143916	-22443	88853635	C	T	0.718473	0.00380806	0.0201884	0.850394	0.0928716	0.0203682	5.12405e-06	-0.0782336	5
ENSG00000118432	CNR1	rs62431495	6	88228301	61942	88938020	C	T	0.933384	-0.208175	0.035967	7.59457e-09	0.222428	0.0379678	4.67487e-09	-0.210001	4
ENSG00000118432	CNR1	rs4707468	6	88443758	277399	89153477	C	T	0.411092	0.776122	0.0142458	<2.23e-308	0.715027	0.020169	2.73236e-275	0.437675	1
ENSG00000118432	CNR1	rs4707469	6	88447546	281187	89157265	A	C	0.126946	0.716107	0.0251604	2.23501e-164	0.306689	0.0308754	2.98823e-23	-0.0109906	2
ENSG00000118432	CNR1	rs2610767	6	88612520	446161	89322239	C	T	0.858509	0.230066	0.0258792	8.59734e-19	0.206539	0.0261289	2.68807e-15	0	3
ENSG00000118482	PHF3	rs2170545	6	63874778	238958	64584671	T	C	0.569661	0.041438	0.00496156	8.77865e-17	0.0425328	0.00500453	1.91464e-17	-0.0529226	1
ENSG00000118482	PHF3	rs114737758	6	64067012	431192	64776905	T	G	0.988763	0.0867002	0.023322	0.000203551	0.0971643	0.0233858	3.25503e-05	0	2
ENSG00000118495	PLAGL1	rs9390151	6	144020847	-43752	144341984	A	T	0.630989	-0.225828	0.0101685	6.19612e-104	-0.0518592	0.0113922	5.30918e-06	-0.252358	5
ENSG00000118495	PLAGL1	rs75547109	6	144037346	-27253	144358483	C	G	0.904347	0.457494	0.0158846	5.71874e-168	0.407612	0.0177567	1.30064e-116	-0.0326829	1
ENSG00000118495	PLAGL1	rs149110519	6	144064640	41	144385777	C	T	0.964278	-1.23707	0.0208694	<2.23e-308	-0.386302	0.0686435	1.82674e-08	-0.00572711	4
ENSG00000118495	PLAGL1	rs575136491	6	144089602	25003	144410739	C	T	0.993162	-0.199458	0.0617385	0.00124352	0.666425	0.0895265	9.77673e-14	0.38984	3
ENSG00000118495	PLAGL1	rs73008259	6	144090201	25602	144411338	G	A	0.953872	-1.05655	0.0185482	<2.23e-308	-0.821213	0.0644885	3.81449e-37	0	2
ENSG00000118496	FBXO30	rs34211445	6	145867766	52971	146188902	T	G	0.907783	0.245244	0.0149697	1.09733e-58	0.245244	0.0153827	3.19323e-57	0	1
ENSG00000118507	AKAP7	rs148267385	6	130913357	-222110	131234497	A	T	0.977965	-0.17683	0.0301031	4.54664e-09	-0.167938	0.0304936	3.64358e-08	-0.0257427	5
ENSG00000118507	AKAP7	rs9492820	6	131107626	-27841	131428766	C	G	0.958396	0.180137	0.0222076	6.34377e-16	0.225111	0.0227664	4.70037e-23	-0.113841	2
ENSG00000118507	AKAP7	rs9492829	6	131117719	-17748	131438859	T	C	0.747977	-0.11434	0.0102571	1.69155e-28	-0.0792986	0.0106562	9.95028e-14	-0.08613	4
ENSG00000118507	AKAP7	rs73633151	6	131137842	2375	131458982	A	G	0.864466	0.262269	0.0128012	2.23373e-89	0.0987181	0.0234793	2.61679e-05	0.801581	7
ENSG00000118507	AKAP7	rs112068780	6	131154179	18712	131475319	G	C	0.899256	0.273755	0.0144445	3.26589e-77	0.23562	0.0262422	2.74075e-19	-0.172429	3
ENSG00000118507	AKAP7	rs623341	6	131154212	18745	131475352	A	C	0.744189	0.133528	0.0102047	1.90726e-38	0.17284	0.0108062	1.39558e-57	-0.058011	1
ENSG00000118507	AKAP7	rs186017787	6	131271423	135956	131592563	T	C	0.987701	0.207136	0.0402018	2.67832e-07	0.214966	0.0433573	7.12152e-07	0	6
ENSG00000118508	RAB32	rs77814071	6	146543681	-152	146864817	T	C	0.96848	-0.142933	0.0158786	3.182e-19	-0.161258	0.0162106	2.58079e-23	0.156586	1
ENSG00000118508	RAB32	rs55886344	6	146569406	25573	146890542	A	G	0.923069	0.0641881	0.010346	5.97779e-10	0.0860283	0.0105648	3.85864e-16	-0.0354241	2
ENSG00000118508	RAB32	rs138587044	6	146617983	74150	146939119	G	T	0.984179	0.0997602	0.0222658	7.6289e-06	0.0962207	0.0223603	1.68348e-05	-0.0578038	3
ENSG00000118508	RAB32	rs28360589	6	146759217	215384	147080353	A	G	0.775656	-0.0242265	0.00662725	0.000259428	-0.0270866	0.00667633	4.96833e-05	0	4
ENSG00000118513	MYB	rs7740945	6	135140728	-40580	135461866	C	A	0.786951	-0.0884772	0.0164846	8.38323e-08	-0.0884772	0.0165349	8.74993e-08	0	1
ENSG00000118514	ALDH8A1	rs144603032	6	134931639	-18476	135252777	G	GT	0.977336	-0.037598	0.0571923	0.510959	0.269417	0.0578448	3.19931e-06	-0.00537001	3
ENSG00000118514	ALDH8A1	rs571390376	6	134965129	15014	135286267	ACTT	A	0.993943	-0.367874	0.106701	0.000570367	-0.685062	0.107199	1.65293e-10	0.0817111	2
ENSG00000118514	ALDH8A1	rs141124797	6	135016915	66800	135338053	T	TCC	0.509149	0.584126	0.0145588	1.86733e-302	0.618281	0.0173796	3.40221e-277	0.191054	1
ENSG00000118514	ALDH8A1	rs56131511	6	135068381	118266	135389519	G	A	0.97168	0.129738	0.0516802	0.0120931	-0.22275	0.052657	2.33466e-05	0	4
ENSG00000118515	SGK1	rs17227387	6	134145340	-172772	134466478	T	C	0.980427	-0.200497	0.0421837	2.0653e-06	-0.22351	0.0425436	1.49106e-07	-0.0387284	8
ENSG00000118515	SGK1	rs2758149	6	134165766	-152346	134486904	T	C	0.872698	-0.190383	0.0171392	2.60122e-28	-0.140312	0.0180425	7.4392e-15	0.235322	4
ENSG00000118515	SGK1	rs117393716	6	134170461	-147651	134491599	T	C	0.993145	-0.636491	0.0717749	1.04505e-18	-0.331791	0.0753212	1.05775e-05	-0.0211869	10
ENSG00000118515	SGK1	rs11154760	6	134258911	-59201	134580049	C	T	0.879957	0.180109	0.0177994	8.04245e-24	0.107539	0.0201201	9.05018e-08	-0.111053	7
ENSG00000118515	SGK1	rs147039767	6	134271326	-46786	134592464	A	AG	0.934983	-0.366732	0.0231802	5.96268e-55	-0.453805	0.0262425	5.33451e-67	0.283974	1
ENSG00000118515	SGK1	rs7754025	6	134292518	-25594	134613656	A	G	0.585222	0.0632	0.012118	1.91407e-07	0.0680688	0.0144318	2.39849e-06	0.292382	9
ENSG00000118515	SGK1	rs1012240	6	134376486	58374	134697624	A	G	0.512449	0.0916538	0.0116816	5.29251e-15	0.0766978	0.0125582	1.01266e-09	-0.171144	6
ENSG00000118515	SGK1	rs115114554	6	134397390	79278	134718528	C	T	0.961726	-0.423087	0.0297417	5.55484e-45	-0.296232	0.0316991	9.17805e-21	-0.0463484	2
ENSG00000118515	SGK1	rs6910625	6	134413205	95093	134734343	T	C	0.848078	0.0996297	0.0161719	7.85688e-10	0.150391	0.0166894	2.03865e-19	0.0324168	3
ENSG00000118515	SGK1	rs9385695	6	134714234	396122	135035372	C	T	0.792445	0.0892962	0.0146127	1.07206e-09	0.09122	0.0147168	5.70546e-10	0	5
ENSG00000118518	RNF146	rs7741021	6	127147129	-119481	127468274	A	C	0.525011	0.0666978	0.00834672	1.67668e-15	0.0634613	0.00840786	4.42466e-14	0.0362961	2
ENSG00000118518	RNF146	rs4598100	6	127244169	-22441	127565314	G	A	0.268249	0.0948035	0.00932034	4.73443e-24	0.055044	0.0101005	5.04804e-08	0.361452	3
ENSG00000118518	RNF146	rs11154410	6	127457700	191090	127778845	C	T	0.612728	0.113733	0.00845425	1.6879e-40	0.0946052	0.00923179	1.21117e-24	0	1
ENSG00000118520	ARG1	rs2146825	6	131387253	-83579	131708393	T	C	0.060712	-0.0661143	0.0281883	0.0190459	-0.129541	0.0282376	4.48541e-06	0.0513929	2
ENSG00000118520	ARG1	rs2246012	6	131577068	106236	131898208	T	C	0.839078	0.797809	0.014222	<2.23e-308	0.802038	0.0181436	<2.23e-308	0	1
ENSG00000118523	CCN2	rs233922	6	131993064	41692	132314204	G	A	0.5839	0.45736	0.0146535	2.65339e-194	0.448651	0.0161234	2.1021e-170	-0.0749294	1
ENSG00000118523	CCN2	rs146746818	6	132183782	232410	132504922	G	T	0.989643	-0.728337	0.0772767	6.60304e-21	-0.565928	0.0781974	4.58143e-13	0	2
ENSG00000118690	ARMC2	rs2848599	6	108837415	-11001	109158618	C	A	0.00835802	-0.397092	0.0852629	3.29381e-06	-0.352001	0.0856124	3.92995e-05	0.0629888	2
ENSG00000118690	ARMC2	rs2798642	6	108928762	80346	109249965	T	C	0.77114	-0.165029	0.0186631	1.30682e-18	-0.160224	0.0188548	1.93297e-17	0	1
ENSG00000119899	SLC17A5	rs1691341	6	73609580	-44412	74319303	A	G	0.935142	-0.376675	0.0245508	7.29949e-52	-0.376675	0.0251608	1.14114e-50	0	1
ENSG00000119900	OGFRL1	rs73503172	6	71228749	-60062	71938452	T	C	0.968141	0.0550242	0.0214242	0.0102502	0.0909593	0.0215308	2.39357e-05	-0.0230349	6
ENSG00000119900	OGFRL1	rs117656260	6	71247651	-41160	71957354	T	C	0.981787	0.620219	0.0267051	5.66445e-113	0.308881	0.0308526	1.35662e-23	-0.0231628	2
ENSG00000119900	OGFRL1	rs62404153	6	71250636	-38175	71960339	A	G	0.96458	-0.180907	0.0203406	8.30661e-19	-0.134937	0.0205705	5.39023e-11	-0.0686726	3
ENSG00000119900	OGFRL1	rs9455394	6	71253780	-35031	71963483	T	C	0.868455	0.360044	0.00977128	6.01479e-261	0.350885	0.0137908	8.33796e-143	0.476291	1
ENSG00000119900	OGFRL1	rs13212907	6	71262064	-26747	71971767	C	T	0.937902	0.132833	0.0153632	7.23057e-18	-0.0991468	0.0181295	4.53066e-08	0.0124602	4
ENSG00000119900	OGFRL1	rs181252697	6	71769678	480867	72479381	C	G	0.994984	0.289277	0.0534118	6.40292e-08	0.287885	0.0536713	8.14628e-08	0	5
ENSG00000120253	NUP43	rs4870493	6	149699417	-50248	150020553	G	T	0.653659	0.53986	0.00819984	<2.23e-308	0.54583	0.0113919	<2.23e-308	-0.102485	1
ENSG00000120253	NUP43	rs116907271	6	149724300	-25365	150045436	A	G	0.977504	0.00937948	0.0365542	0.797506	0.188867	0.0367421	2.74215e-07	0	2
ENSG00000120254	MTHFD1L	rs79711688	6	150869483	3934	151190619	A	G	0.916631	-0.583206	0.0281122	1.69666e-91	-0.603856	0.0294135	1.16394e-93	-0.0695188	1
ENSG00000120254	MTHFD1L	rs142676704	6	150871871	6322	151193007	A	T	0.930697	-0.196698	0.0328173	2.20607e-09	-0.24181	0.0330404	2.50551e-13	0.0236498	2
ENSG00000120254	MTHFD1L	rs479755	6	151016550	151001	151337686	T	C	0.887428	-0.146523	0.0258818	1.5935e-08	-0.164437	0.0260437	2.7211e-10	-0.069013	3
ENSG00000120254	MTHFD1L	rs6934853	6	151057215	191666	151378351	C	G	0.564964	-0.0569636	0.0165997	0.000605243	-0.0706958	0.0166663	2.21698e-05	0	4
ENSG00000120262	CCDC170	rs76606511	6	151486237	-7780	151807372	AT	A	0.975487	0.0473785	0.0407461	0.244981	0.269778	0.0434041	5.11607e-10	-0.0417631	7
ENSG00000120262	CCDC170	rs115429675	6	151498722	4705	151819857	C	T	0.948382	-0.709096	0.0271307	1.34994e-140	-0.533908	0.0297927	8.11597e-72	-0.0777387	3
ENSG00000120262	CCDC170	rs9371528	6	151511533	17516	151832668	G	A	0.863923	0.198769	0.0183741	5.92711e-27	0.391132	0.0231715	6.33268e-64	0.0589114	4
ENSG00000120262	CCDC170	rs12213374	6	151543833	49816	151864968	T	C	0.889411	-0.444806	0.0192017	1.96796e-112	-0.414247	0.0217484	6.92476e-81	-0.0607323	1
ENSG00000120262	CCDC170	rs61683453	6	151577216	83199	151898351	C	T	0.947812	0.116395	0.0286605	4.9632e-05	-0.287485	0.0346539	1.07769e-16	-0.0768897	6
ENSG00000120262	CCDC170	rs1871859	6	151577371	83354	151898506	C	T	0.877871	-0.183172	0.0194328	6.5514e-21	-0.397411	0.0221036	2.82402e-72	-0.0139724	2
ENSG00000120262	CCDC170	rs3757322	6	151621059	127042	151942194	T	G	0.662585	-0.248488	0.012899	1.28137e-79	-0.151968	0.013976	1.54203e-27	0	5
ENSG00000120265	PCMT1	rs188961905	6	149287322	-462121	149608458	A	T	0.992712	0.185148	0.0384687	1.53443e-06	0.168371	0.03858	1.27579e-05	-0.0244057	3
ENSG00000120265	PCMT1	rs143222055	6	149744301	-5142	150065437	G	A	0.956973	-0.00879547	0.0162168	0.587591	0.0838611	0.0169048	7.02063e-07	0.284282	2
ENSG00000120265	PCMT1	rs1413655	6	149821815	72372	150142951	A	G	0.649276	-0.126877	0.00659246	1.78036e-79	-0.13602	0.00713537	5.14846e-81	0	1
ENSG00000120278	PLEKHG1	rs2047003	6	150605583	5700	150926719	T	C	0.19955	0.0671963	0.0107111	3.85184e-10	0.0636486	0.0108028	3.81853e-09	-0.0896736	1
ENSG00000120278	PLEKHG1	rs9322273	6	150696660	96777	151017796	C	T	0.0611488	-0.106309	0.0174777	1.27793e-09	-0.0938284	0.0176272	1.02098e-07	0.0418728	2
ENSG00000120278	PLEKHG1	rs59067848	6	150844096	244213	151165232	C	A	0.956284	-0.0970294	0.0206834	2.79449e-06	-0.0961072	0.0207583	3.65997e-06	0	3
ENSG00000120279	MYCT1	rs2078355	6	152703542	5647	153024677	A	G	0.710084	0.0359717	0.0157554	0.0224669	0.092947	0.0170869	5.33778e-08	0.365342	2
ENSG00000120279	MYCT1	rs1282452	6	152708666	10771	153029801	A	G	0.248818	-0.166487	0.0161338	1.06588e-24	-0.192757	0.017707	1.34527e-27	0.114202	1
ENSG00000120279	MYCT1	rs6557236	6	152720329	22434	153041464	C	T	0.972999	-0.281757	0.0432922	8.40663e-11	-0.201852	0.0442066	4.96892e-06	-0.00741343	4
ENSG00000120279	MYCT1	rs9384055	6	152948647	250752	153269782	T	A	0.348842	-0.0783028	0.0150917	2.21069e-07	-0.0752923	0.0151534	6.74114e-07	0	3
ENSG00000120437	ACAT2	rs143858199	6	159703552	-58493	160124584	AAAT	A	0.923775	0.237319	0.0200934	9.73862e-32	0.125156	0.0209902	2.48256e-09	0.237537	2
ENSG00000120437	ACAT2	rs12528772	6	159764345	2300	160185377	G	A	0.426946	0.277063	0.00994262	3.7762e-158	0.258913	0.0110492	1.9846e-121	0.0607904	1
ENSG00000120437	ACAT2	rs598558	6	160011712	249667	160432744	T	A	0.994315	0.404214	0.0709224	1.27679e-08	0.312741	0.0713555	1.17131e-05	0	3
ENSG00000120438	TCP1	rs3822849	6	159753271	-36432	160174303	A	G	0.785882	-0.10912	0.00939119	8.73492e-31	-0.103719	0.00956379	2.10809e-27	-0.0961986	1
ENSG00000120438	TCP1	rs11755892	6	159829533	39830	160250565	A	G	0.858997	0.0808507	0.0114062	1.56246e-12	0.0690903	0.0115183	1.99381e-09	0	2
ENSG00000122335	SERAC1	rs1885544	6	158080676	-87604	158501708	C	T	0.484672	-0.0281276	0.0176366	0.110815	0.184648	0.0199475	2.10901e-20	0.113182	4
ENSG00000122335	SERAC1	rs567440558	6	158083065	-85215	158504097	TGGGACTACA	T	0.986129	-1.03856	0.0735403	2.26952e-44	-0.350882	0.0784281	7.67925e-06	-0.0258496	5
ENSG00000122335	SERAC1	rs112780453	6	158150579	-17701	158571611	A	T	0.973895	-0.684626	0.0535352	7.92062e-37	-0.609531	0.0580147	8.06346e-26	-0.0758874	3
ENSG00000122335	SERAC1	rs12662156	6	158168007	-273	158589039	G	T	0.857506	-0.825671	0.0218158	1.98009e-273	-0.592857	0.0326091	7.33986e-74	0.470474	2
ENSG00000122335	SERAC1	rs62437115	6	158168623	343	158589655	C	G	0.561266	-0.734656	0.0142708	<2.23e-308	-0.497496	0.0213027	1.26589e-120	0	1
ENSG00000123500	COL10A1	rs1547030	6	116096995	-61752	116418158	G	A	0.471025	-0.109876	0.0148137	1.41516e-13	-0.104512	0.0149073	2.37056e-12	0.0104257	2
ENSG00000123500	COL10A1	rs73773831	6	116237799	79052	116558962	A	G	0.977721	-1.05923	0.0477275	8.42474e-104	-1.0569	0.0501141	9.87361e-99	0.0064079	1
ENSG00000123500	COL10A1	rs75501660	6	116351861	193114	116673024	G	A	0.986561	0.274329	0.064835	2.3694e-05	0.267362	0.0649913	3.89179e-05	0	3
ENSG00000123545	NDUFAF4	rs2039211	6	96843309	-54582	97291185	C	G	0.82694	0.171782	0.0154761	2.84203e-28	0.0857291	0.0159145	7.17039e-08	0.175768	2
ENSG00000123545	NDUFAF4	rs34213186	6	96891399	-6492	97339275	C	CA	0.12894	0.569002	0.0153236	1.73621e-264	0.552644	0.0176169	5.17623e-216	0	1
ENSG00000123552	USP45	rs1134718	6	99432504	-89224	99880380	A	G	0.970563	-0.0861523	0.0320856	0.00727707	-0.216346	0.0326127	3.27162e-11	-0.0254017	3
ENSG00000123552	USP45	rs17850034	6	99482751	-38977	99930627	A	G	0.984041	-0.0488207	0.0427672	0.253702	-0.194616	0.0432804	6.9043e-06	0.13903	5
ENSG00000123552	USP45	rs9373169	6	99484865	-36863	99932741	T	A	0.600522	0.188835	0.0107238	3.09999e-67	0.128948	0.0135172	1.43439e-21	-0.153794	2
ENSG00000123552	USP45	rs145718301	6	99514491	-7237	99962367	CTT	C	0.96306	0.213324	0.0284424	7.58946e-14	0.196454	0.0301763	7.50546e-11	0.159474	4
ENSG00000123552	USP45	rs9402863	6	99523553	1825	99971429	A	G	0.426078	0.236244	0.0103251	7.09028e-110	0.174225	0.0131604	5.25224e-40	0	1
ENSG00000124490	CRISP2	rs41273696	6	49698017	-15573	49665730	A	T	0.939069	0.0686987	0.0359717	0.0562206	0.165976	0.0364848	5.38553e-06	-0.0247102	3
ENSG00000124490	CRISP2	rs190276319	6	49713499	-91	49681212	A	G	0.990387	0.606751	0.0879596	5.98073e-12	0.678992	0.0885392	1.73582e-14	-0.0454292	2
ENSG00000124490	CRISP2	rs517705	6	49715096	1506	49682809	T	C	0.722033	0.277015	0.018817	5.58388e-48	0.298145	0.0195337	1.3466e-52	0	1
ENSG00000124491	F13A1	rs9502420	6	6142752	-178261	6142985	T	A	0.91558	0.0675618	0.0115033	4.57165e-09	0.0902148	0.0117164	1.36171e-14	-0.148536	4
ENSG00000124491	F13A1	rs72815065	6	6149390	-171623	6149623	C	T	0.819386	0.143453	0.00805849	1.25686e-68	0.161886	0.00866681	7.36395e-78	-0.232966	2
ENSG00000124491	F13A1	rs3024454	6	6157941	-163072	6158174	G	C	0.789076	0.0242971	0.00799904	0.00239879	0.048948	0.00826355	3.15436e-09	-0.0334205	8
ENSG00000124491	F13A1	rs62407996	6	6178915	-142098	6179148	A	G	0.931529	-0.109997	0.0123986	1.01054e-18	-0.0774163	0.0125811	7.58593e-10	-0.0135933	7
ENSG00000124491	F13A1	rs113861892	6	6314025	-6988	6314258	A	G	0.964909	0.0290016	0.0172311	0.0924242	0.077652	0.0174106	8.19486e-06	0.116267	9
ENSG00000124491	F13A1	rs12204494	6	6332851	11838	6333084	T	G	0.622108	-0.154771	0.00623333	6.83553e-128	-0.158606	0.00680586	4.00538e-120	-0.103801	1
ENSG00000124491	F13A1	rs75715120	6	6356936	35923	6357169	C	T	0.961742	-0.0630199	0.01674	0.000168866	-0.113211	0.0169085	2.14931e-11	-0.0193571	6
ENSG00000124491	F13A1	rs9504789	6	6384565	63552	6384798	A	G	0.910121	-0.186437	0.0107539	2.7232e-65	-0.147625	0.0112313	1.8414e-39	-0.0288806	3
ENSG00000124491	F13A1	rs146646106	6	6407610	86597	6407843	T	C	0.982629	-0.0292899	0.0245711	0.233305	-0.107385	0.0248919	1.60274e-05	0.117448	10
ENSG00000124491	F13A1	rs62408163	6	6473971	152958	6474204	A	C	0.881731	0.0624478	0.010021	5.02264e-10	0.0714229	0.0102807	3.7234e-12	0	5
ENSG00000124496	TRERF1	rs656588	6	42316732	-135319	42284470	T	A	0.703266	0.140261	0.00913896	6.78719e-52	0.145788	0.00949944	3.70864e-53	0.0345462	2
ENSG00000124496	TRERF1	rs497051	6	42342926	-109125	42310664	A	G	0.276801	0.0633355	0.00947997	2.65312e-11	0.0714023	0.00956337	8.25294e-14	0.072518	3
ENSG00000124496	TRERF1	rs116331835	6	42359371	-92680	42327109	G	A	0.983587	-0.120568	0.033086	0.000271306	-0.151503	0.0338567	7.64704e-06	0.115492	4
ENSG00000124496	TRERF1	rs11755487	6	42538361	86310	42506099	G	A	0.797238	-0.198407	0.010219	8.46469e-81	-0.198331	0.0107132	1.62751e-76	0	1
ENSG00000124507	PACSIN1	rs4713797	6	34490756	24695	34458533	A	G	0.497177	0.0961759	0.015958	1.80182e-09	0.0927655	0.0160384	7.2965e-09	-0.0502813	1
ENSG00000124507	PACSIN1	rs73411995	6	34657057	190996	34624834	T	G	0.993435	-0.448064	0.0976866	4.62062e-06	-0.419928	0.0980126	1.83212e-05	0	2
ENSG00000124508	BTN2A2	rs576229668	6	26229944	-153152	26230172	A	AAAAT	0.825594	-0.0396393	0.0192056	0.0390785	-0.0912479	0.0197273	3.7377e-06	-0.0793816	4
ENSG00000124508	BTN2A2	rs9467741	6	26383231	135	26383459	G	A	0.905814	0.464449	0.0233748	2.19672e-84	0.423007	0.0248009	3.1477e-65	-0.0958028	2
ENSG00000124508	BTN2A2	rs17537465	6	26390777	7681	26391005	C	A	0.885648	-0.491296	0.0212868	1.15159e-111	-0.452743	0.0229778	2.01149e-86	-0.0388828	1
ENSG00000124508	BTN2A2	rs61246844	6	26395300	12204	26395528	G	T	0.993343	1.0028	0.0872914	3.86416e-30	0.986331	0.0891159	1.79435e-28	-0.00787321	3
ENSG00000124508	BTN2A2	rs6900118	6	26462413	79317	26462641	G	A	0.950106	-0.128478	0.0329607	9.83879e-05	-0.13438	0.0336139	6.39481e-05	0	5
ENSG00000124523	SIRT5	rs4712037	6	13566778	-7751	13567010	C	G	0.315901	-0.189538	0.0169299	9.98867e-29	-0.109083	0.0182445	2.2461e-09	-0.34496	2
ENSG00000124523	SIRT5	rs72831048	6	13721445	146916	13721677	G	A	0.929339	0.500294	0.0305773	1.52223e-58	0.432031	0.0334447	3.57339e-38	0	1
ENSG00000124532	MRS2	rs45478094	6	24418650	15742	24418878	G	A	0.854361	-0.561996	0.0160931	1.93831e-237	-0.562093	0.0192574	2.72311e-187	0.211628	1
ENSG00000124532	MRS2	rs2753915	6	24435136	32228	24435364	C	T	0.210896	0.0182882	0.0155957	0.241	0.113024	0.0161491	2.58202e-12	0.0903934	2
ENSG00000124532	MRS2	rs9461013	6	24443455	40547	24443683	A	G	0.656042	0.198117	0.0132094	1.08371e-49	0.0786291	0.0141801	2.93914e-08	0	3
ENSG00000124535	WRNIP1	rs12197762	6	2731338	-34055	2731572	T	G	0.77779	-0.0719601	0.0120585	2.58673e-09	-0.0766121	0.012191	3.29296e-10	0.00672966	3
ENSG00000124535	WRNIP1	rs3823104	6	2783751	18358	2783985	T	G	0.439204	0.0820555	0.0101937	1.04627e-15	0.0876703	0.0107675	3.88436e-16	0.13927	1
ENSG00000124535	WRNIP1	rs9885826	6	2798385	32992	2798619	G	A	0.921002	0.0742602	0.0185788	6.51344e-05	0.102087	0.019173	1.01219e-07	-0.0774039	6
ENSG00000124535	WRNIP1	rs72843856	6	2803588	38195	2803822	A	C	0.960574	0.149502	0.0255759	5.39807e-09	0.16082	0.0262154	8.54007e-10	0.0890201	4
ENSG00000124535	WRNIP1	rs160669	6	2810535	45142	2810769	T	C	0.205202	-0.0307809	0.012555	0.0142554	-0.0756918	0.0130524	6.66758e-09	0.113056	5
ENSG00000124535	WRNIP1	rs114975303	6	2827375	61982	2827609	T	G	0.954439	0.13775	0.0238872	8.60937e-09	0.172958	0.024782	2.96871e-12	0.156277	2
ENSG00000124535	WRNIP1	rs3851508	6	2919260	153867	2919494	G	T	0.730246	0.0647485	0.0113178	1.12598e-08	0.0590096	0.0115342	3.11967e-07	0	7
ENSG00000124541	RRP36	rs76004968	6	43106457	84834	43074195	A	G	0.990876	0.375012	0.0450339	1.07644e-16	0.375012	0.0453647	1.37824e-16	0	1
ENSG00000124557	BTN1A1	rs7755997	6	26482820	-18401	26483048	G	A	0.406303	0.112424	0.0192767	5.84429e-09	0.112424	0.0193429	6.16795e-09	0	1
ENSG00000124562	SNRPC	rs112327514	6	34830321	72816	34798098	A	G	0.662492	0.174789	0.00611094	7.25668e-166	0.174789	0.00662114	1.41967e-153	0	1
ENSG00000124570	SERPINB6	rs75445779	6	2935565	-36600	2935799	T	C	0.977345	-0.450651	0.0339181	1.45332e-39	-0.169546	0.0352666	1.52787e-06	-0.091794	6
ENSG00000124570	SERPINB6	rs11242809	6	2937061	-35104	2937295	C	T	0.737521	0.47085	0.0092272	<2.23e-308	0.377311	0.0120162	2.00891e-216	-0.0746058	2
ENSG00000124570	SERPINB6	rs114529484	6	2939601	-32564	2939835	G	A	0.986985	0.0545407	0.0455941	0.231671	0.351955	0.0461997	2.5737e-14	0.0908147	4
ENSG00000124570	SERPINB6	rs1980652	6	2951921	-20244	2952155	G	A	0.342685	-0.443007	0.0085497	<2.23e-308	-0.402897	0.0124566	1.68709e-229	-0.156057	1
ENSG00000124570	SERPINB6	rs73718787	6	2974321	2156	2974555	A	G	0.923558	0.163519	0.0192793	2.94996e-17	0.133917	0.0199413	1.87361e-11	-0.0343972	5
ENSG00000124570	SERPINB6	rs73347871	6	2976218	4053	2976452	A	G	0.962014	-0.367506	0.0266063	1.46966e-42	-0.118415	0.0279467	2.26355e-05	-0.112175	7
ENSG00000124570	SERPINB6	rs13196798	6	2986447	14282	2986681	G	A	0.716251	-0.0523293	0.0112183	3.17828e-06	0.191988	0.0129125	5.28416e-50	0	3
ENSG00000124571	XPO5	rs139206194	6	43479828	-96210	43447566	G	A	0.96786	-0.151877	0.0249673	1.27391e-09	-0.136274	0.0252605	6.86214e-08	-0.129892	1
ENSG00000124571	XPO5	rs34540299	6	43536417	-39621	43504154	C	CA	0.675178	0.0548939	0.0097114	1.67572e-08	0.0482275	0.00982242	9.1103e-07	0	2
ENSG00000124574	ABCC10	rs16896398	6	43294966	-132400	43262704	A	T	0.712264	0.0430413	0.00824457	1.86175e-07	0.0449064	0.0082776	5.79377e-08	0.0488609	1
ENSG00000124574	ABCC10	rs1674850	6	43460112	32746	43427850	C	A	0.706075	-0.0361833	0.00824622	1.17011e-05	-0.0383637	0.00827235	3.52506e-06	0	2
ENSG00000124587	PEX6	rs3800292	6	42962571	-16610	42930309	A	G	0.948928	0.142554	0.0429662	0.000914254	0.271294	0.0526469	2.56227e-07	0.189675	3
ENSG00000124587	PEX6	rs2395943	6	42972935	-6246	42940673	A	G	0.409158	-1.16293	0.00864201	<2.23e-308	-1.24849	0.0182312	<2.23e-308	0.251113	1
ENSG00000124587	PEX6	rs6923807	6	42983062	3881	42950800	T	C	0.864908	0.0989113	0.0277295	0.000364736	0.449162	0.0343881	5.4594e-39	0	2
ENSG00000124588	NQO2	rs116227931	6	2992932	4945	2993166	C	G	0.973791	0.722254	0.0513431	4.79703e-44	0.344709	0.0559238	7.09701e-10	0.140071	7
ENSG00000124588	NQO2	rs6913474	6	2996087	8100	2996321	C	G	0.427921	0.157516	0.0170173	3.15941e-20	0.324077	0.0258273	4.08355e-36	0.165133	4
ENSG00000124588	NQO2	rs373507937	6	2999786	11799	3000020	G	C	0.954458	0.522484	0.0393865	1.90066e-39	0.394726	0.0464556	1.9482e-17	-0.0399972	6
ENSG00000124588	NQO2	rs143031639	6	3008816	20829	3009050	G	A	0.958142	-0.305559	0.0424142	6.78188e-13	-0.207649	0.043597	1.90811e-06	0.0669797	8
ENSG00000124588	NQO2	rs2518581	6	3009710	21723	3009944	A	G	0.250109	0.861491	0.0147099	<2.23e-308	0.590255	0.0311015	2.57772e-80	0.34002	1
ENSG00000124588	NQO2	rs9378759	6	3013254	25267	3013488	C	T	0.776542	0.877045	0.0152316	<2.23e-308	0.495632	0.0268103	2.6452e-76	0.249238	2
ENSG00000124588	NQO2	rs143152324	6	3022715	34728	3022949	CAAAT	C	0.187115	0.91552	0.0173014	<2.23e-308	0.484496	0.027839	7.76668e-68	0.141564	3
ENSG00000124588	NQO2	rs7762140	6	3036427	48440	3036661	T	C	0.750431	0.10676	0.0193813	3.81674e-08	-0.197282	0.021288	1.90891e-20	0	5
ENSG00000124596	OARD1	rs75546655	6	40964211	-133576	40931950	G	A	0.984349	0.205334	0.0407737	4.93539e-07	0.205334	0.0408772	5.08195e-07	0	1
ENSG00000124602	UNC5CL	rs115775996	6	41032747	-6474	41000486	C	T	0.98473	-0.307909	0.0368684	8.79722e-17	-0.233445	0.0387196	1.64865e-09	0.286969	2
ENSG00000124602	UNC5CL	rs12189627	6	41091719	52498	41059458	T	G	0.86994	-0.118145	0.0136168	5.57017e-18	-0.0969042	0.0143336	1.3739e-11	-0.055761	1
ENSG00000124602	UNC5CL	rs80112131	6	41213907	174686	41181645	G	T	0.976997	-0.117961	0.0309547	0.000140321	-0.12976	0.0310526	2.9316e-05	0	3
ENSG00000124608	AARS2	rs324137	6	44305809	-7538	44273546	A	C	0.444432	-0.155013	0.0110178	4.65744e-44	-0.190411	0.0131992	3.55713e-47	0.195153	1
ENSG00000124608	AARS2	rs324136	6	44307274	-6073	44275011	T	C	0.0306619	-0.349831	0.0314843	2.50981e-28	-0.220558	0.0331691	2.94079e-11	0.0853414	3
ENSG00000124608	AARS2	rs10807297	6	44310855	-2492	44278592	A	G	0.832973	-0.032889	0.0148849	0.0271843	-0.142218	0.0172054	1.38657e-16	0	2
ENSG00000124613	ZNF391	rs6913122	6	27387513	12898	27355292	G	A	0.227964	-0.688271	0.0152497	<2.23e-308	-0.647548	0.0187686	7.57339e-261	0.264049	1
ENSG00000124613	ZNF391	rs17312661	6	28332559	957944	28300336	A	G	0.781164	-0.336472	0.0181264	2.97386e-74	-0.16298	0.0194351	5.03484e-17	0	2
ENSG00000124614	RPS10	rs7775635	6	34405027	-21042	34372804	A	G	0.913941	-0.119842	0.00996242	7.63569e-33	-0.117865	0.0101253	2.56008e-31	0.0450903	1
ENSG00000124614	RPS10	rs398001132	6	35008725	582656	34976502	CAT	C	0.93409	-0.0553086	0.0111595	7.44485e-07	-0.049558	0.0111975	9.6075e-06	0	2
ENSG00000124615	MOCS1	rs1109104	6	39911344	-23207	39879088	G	T	0.37404	0.188467	0.0196565	1.42136e-21	0.116672	0.0200319	5.73496e-09	-0.136285	2
ENSG00000124615	MOCS1	rs78230954	6	39936067	1516	39903806	C	G	0.98657	-2.27907	0.0750278	5.12662e-185	-2.2145	0.0827663	1.05067e-157	0	1
ENSG00000124635	H2BC11	rs12212302	6	26979695	-153055	26947474	T	G	0.505872	0.133667	0.0103628	1.99654e-37	0.0972998	0.0116563	6.97752e-17	-0.2902	1
ENSG00000124635	H2BC11	rs12665480	6	27062030	-70720	27029809	A	G	0.910453	-0.133761	0.0181791	2.19693e-13	-0.0962134	0.0194275	7.32949e-07	-0.0896417	3
ENSG00000124635	H2BC11	rs12195360	6	27242253	109503	27210032	C	T	0.910767	-0.16491	0.0183391	3.45915e-19	-0.124419	0.0196599	2.47457e-10	0	2
ENSG00000124641	MED20	rs137975096	6	41839564	-81575	41807302	CA	C	0.768378	0.0883045	0.0140432	3.50955e-10	0.0830734	0.014154	4.37806e-09	-0.087908	1
ENSG00000124641	MED20	rs74526869	6	42056896	135757	42024634	G	A	0.876584	-0.0856443	0.0179986	2.01071e-06	-0.0763244	0.0181087	2.5002e-05	0	2
ENSG00000124657	OR2B6	rs9468206	6	27722674	-234567	27690453	G	T	0.737843	-0.144298	0.0202162	1.09575e-12	-0.113402	0.0206887	4.22072e-08	-0.188094	2
ENSG00000124657	OR2B6	rs13214703	6	27973609	16368	27941387	T	C	0.910449	0.285746	0.0309784	4.24471e-20	0.253002	0.0318127	1.82269e-15	0	1
ENSG00000124659	TBCC	rs41273822	6	42744872	-1231	42712610	C	T	0.967752	0.28967	0.0217015	6.57617e-40	0.282561	0.0221481	2.81979e-37	-0.0615156	1
ENSG00000124659	TBCC	rs9381217	6	42761634	15531	42729372	A	G	0.935124	-0.107207	0.0156884	9.35634e-12	-0.095015	0.0157929	1.78434e-09	-0.0020997	2
ENSG00000124659	TBCC	rs114594985	6	42905464	159361	42873202	C	T	0.992765	-0.179971	0.0463855	0.000105949	-0.187477	0.0464589	5.4524e-05	0	3
ENSG00000124701	APOBEC2	rs2281256	6	41041857	-11447	41009596	C	T	0.788197	-0.324556	0.0148809	1.76818e-100	-0.322233	0.0156272	1.81587e-94	-0.0346874	1
ENSG00000124701	APOBEC2	rs114212973	6	41388794	335490	41356532	C	T	0.99196	0.359288	0.0714709	5.16811e-07	0.30815	0.0717001	1.72534e-05	0	2
ENSG00000124713	GNMT;GNMT	rs2395943	6	42972935	12181	42940673	A	G	0.409158	0.359494	0.0112589	2.04723e-202	0.359494	0.012375	1.53914e-185	0	1
ENSG00000124721	DNAH8	rs1738252	6	38780970	65659	38748746	T	G	0.955795	-0.159968	0.0466583	0.000612186	-0.224388	0.0468792	1.69698e-06	-0.0251639	3
ENSG00000124721	DNAH8	rs12211963	6	38799674	84363	38767450	T	C	0.604427	-0.122106	0.0195718	4.79903e-10	-0.114535	0.019666	5.74565e-09	-0.0335065	2
ENSG00000124721	DNAH8	rs9394549	6	38885043	169732	38852819	C	T	0.582689	0.290774	0.0190325	1.88698e-51	0.294606	0.0195694	3.22683e-51	0	1
ENSG00000124731	TREM1	rs2038568	6	41190394	-96288	41158132	G	C	0.941635	0.306926	0.0198402	1.1212e-52	0.117654	0.0207972	1.53847e-08	-0.196457	6
ENSG00000124731	TREM1	rs900823	6	41247591	-39091	41215329	T	C	0.103116	-0.692631	0.0114155	<2.23e-308	-0.408985	0.0262708	1.20006e-54	0.845058	1
ENSG00000124731	TREM1	rs2395769	6	41256457	-30225	41224195	A	G	0.0902992	-0.742307	0.0126187	<2.23e-308	-0.280157	0.0297589	4.76555e-21	0.173297	3
ENSG00000124731	TREM1	rs6914090	6	41275234	-11448	41242972	T	C	0.50117	-0.236271	0.00890042	1.11373e-144	-0.143584	0.0101714	3.00946e-45	-0.172607	2
ENSG00000124731	TREM1	rs115245982	6	41278451	-8231	41246189	C	T	0.967144	0.458029	0.0261204	1.04609e-66	0.137262	0.0283953	1.33827e-06	-0.0436925	8
ENSG00000124731	TREM1	rs115985878	6	41280053	-6629	41247791	A	G	0.94817	-0.311466	0.0208748	3.29139e-49	-0.156289	0.0220536	1.37239e-12	-0.015413	4
ENSG00000124731	TREM1	rs41273778	6	41282997	-3685	41250735	G	T	0.987288	-0.433842	0.0416684	4.13404e-25	-0.283449	0.0425637	2.74965e-11	-0.0168382	5
ENSG00000124731	TREM1	rs62397381	6	41300694	14012	41268432	C	G	0.98734	0.329901	0.0422404	7.01655e-15	0.232675	0.0443228	1.52473e-07	0	7
ENSG00000124733	MEA1	rs202000850	6	42953751	-63117	42921489	TA	T	0.429912	0.0243881	0.00550224	9.53453e-06	0.0254492	0.00555666	4.65081e-06	0.115588	3
ENSG00000124733	MEA1	rs144612988	6	43106708	89840	43074446	C	T	0.977938	-0.151084	0.0180252	6.8312e-17	-0.158365	0.0182712	4.41896e-18	0.00802644	2
ENSG00000124733	MEA1	rs370348966	6	43167476	150608	43135214	TATTA	T	0.994993	-0.594661	0.0373667	1.45548e-55	-0.582784	0.0384047	5.19342e-52	0	1
ENSG00000124743	KLHL31	rs12697951	6	53650961	-14795	53515759	A	C	0.708324	0.161098	0.0171391	8.3895e-21	0.11183	0.0189145	3.37172e-09	0.405314	2
ENSG00000124743	KLHL31	rs3823111	6	53652237	-13519	53517035	G	A	0.931177	0.299312	0.0306919	2.95077e-22	0.21825	0.0338938	1.20088e-10	0	1
ENSG00000124762	CDKN1A	rs112297876	6	36652288	-24172	36620065	C	T	0.93	0.0196811	0.0187324	0.293476	-0.141435	0.023821	2.89565e-09	0.28354	5
ENSG00000124762	CDKN1A	rs3829964	6	36676721	261	36644498	T	C	0.524979	0.129207	0.00935333	1.44532e-42	0.0737399	0.0118707	5.23449e-10	0.437099	4
ENSG00000124762	CDKN1A	rs3176352	6	36684562	8102	36652339	C	G	0.744217	0.113417	0.0109789	9.49805e-25	0.0862935	0.0131582	5.44696e-11	-0.0967303	3
ENSG00000124762	CDKN1A	rs80017742	6	36746881	70421	36714658	C	T	0.958172	0.235637	0.0233361	9.94329e-24	0.239863	0.0246427	2.16689e-22	-0.0642887	2
ENSG00000124762	CDKN1A	rs11757521	6	36755603	79143	36723380	T	C	0.909892	0.159814	0.0163396	2.23726e-22	0.221422	0.0201326	3.8981e-28	0	1
ENSG00000124766	SOX4	rs9295499	6	21160458	-433293	21160689	C	A	0.688926	0.100653	0.0116773	9.09138e-18	0.0981041	0.0117841	8.42254e-17	0.00246566	1
ENSG00000124766	SOX4	rs6929246	6	21435986	-157765	21436217	G	T	0.518306	0.059994	0.0108769	3.66177e-08	0.0636561	0.0109224	5.60879e-09	0.0231522	5
ENSG00000124766	SOX4	rs7751661	6	21621619	27868	21621850	A	G	0.283437	-0.0610467	0.0117513	2.13637e-07	-0.060946	0.0117961	2.38362e-07	0.001493	6
ENSG00000124766	SOX4	rs111334254	6	21856011	262260	21856242	G	A	0.969359	0.210052	0.0314153	2.55936e-11	0.197457	0.0317338	4.90008e-10	-0.0912467	4
ENSG00000124766	SOX4	rs10946488	6	21923933	330182	21924164	G	A	0.712879	-0.0594853	0.0116009	3.05296e-07	-0.0591264	0.011807	5.50684e-07	0.13477	7
ENSG00000124766	SOX4	rs73387668	6	22026976	433225	22027205	G	A	0.955248	0.182701	0.0255797	1.05978e-12	0.193953	0.0259554	7.86633e-14	0.0194327	2
ENSG00000124766	SOX4	rs4712651	6	22062256	468505	22062485	C	A	0.994982	0.515119	0.0744323	5.1088e-12	0.475572	0.074919	2.18401e-10	-0.00145446	3
ENSG00000124766	SOX4	rs9358533	6	22321775	728024	22322004	C	T	0.909586	0.0898156	0.0185435	1.31724e-06	0.0859831	0.0186065	3.8167e-06	0	8
ENSG00000124767	GLO1	rs13213112	6	38578216	-124929	38545992	G	A	0.744922	0.052076	0.00899377	7.49228e-09	0.0736206	0.00914635	8.33511e-16	-0.100871	2
ENSG00000124767	GLO1	rs1781719	6	38690751	-12394	38658527	C	T	0.510967	0.194081	0.00735852	5.71928e-143	0.196997	0.0080051	1.01437e-133	0.153978	1
ENSG00000124767	GLO1	rs34760807	6	38709719	6574	38677495	T	G	0.976539	0.206262	0.0261203	3.55034e-15	0.13078	0.026683	9.52401e-07	-0.0524604	3
ENSG00000124767	GLO1	rs4286777	6	38880418	177273	38848194	A	C	0.580892	0.0312926	0.00806815	0.000106541	0.038632	0.00815204	2.14839e-06	0	4
ENSG00000124772	CPNE5	rs2395658	6	36698973	-140471	36666750	T	G	0.625924	0.188265	0.00916196	7.11015e-90	0.0616322	0.0110116	2.18064e-08	0.10712	3
ENSG00000124772	CPNE5	rs80017742	6	36746881	-92563	36714658	C	T	0.958172	0.546641	0.0213482	2.21602e-135	0.563012	0.0231253	6.37284e-131	-0.0455077	1
ENSG00000124772	CPNE5	rs1010791	6	36747863	-91581	36715640	A	G	0.240352	0.28088	0.00989586	1.48215e-163	0.25772	0.0115855	1.25742e-109	0.189474	2
ENSG00000124772	CPNE5	rs12524933	6	36762144	-77300	36729921	T	A	0.911123	0.162087	0.0158347	2.47299e-24	0.0772145	0.0173033	8.10451e-06	0	4
ENSG00000124780	KCNK17	rs34247110	6	39314595	134	39282371	G	A	0.503086	1.0118	0.0123112	<2.23e-308	1.0118	0.0188278	<2.23e-308	0	1
ENSG00000124782	RREB1	rs559343155	6	7153237	45640	7153470	A	ATT	0.944989	-0.145314	0.0128393	2.58289e-29	-0.120457	0.0134723	3.85279e-19	0.263273	1
ENSG00000124782	RREB1	rs7751058	6	7214690	107093	7214923	C	T	0.55371	-0.0583441	0.00594024	1.50198e-22	-0.0437986	0.00621442	1.81632e-12	0	2
ENSG00000124783	SSR1	rs145513383	6	7185340	-162106	7185573	C	T	0.96185	0.128463	0.0189791	1.46156e-11	0.0865229	0.0196259	1.04035e-05	-0.0634811	8
ENSG00000124783	SSR1	rs200788403	6	7188215	-159231	7188448	T	TC	0.960217	0.246672	0.0186007	2.00327e-39	0.117492	0.0213029	3.48154e-08	-0.191212	7
ENSG00000124783	SSR1	rs2764086	6	7280547	-66899	7280780	A	G	0.298277	-0.120999	0.00793134	2.60052e-51	-0.0567094	0.00949419	2.32837e-09	0.291193	6
ENSG00000124783	SSR1	rs1050681	6	7289549	-57897	7289782	A	T	0.822439	-0.205024	0.0092466	1.27165e-103	-0.182852	0.0106365	3.10458e-66	-0.105259	1
ENSG00000124783	SSR1	rs62624976	6	7313105	-34341	7313338	G	C	0.94107	-0.200085	0.0153914	5.60554e-38	-0.192228	0.0163665	7.47249e-32	-0.0332912	3
ENSG00000124783	SSR1	rs542286577	6	7313220	-34226	7313453	C	G	0.989834	0.659511	0.0356544	9.18132e-74	0.534728	0.0407888	2.89835e-39	-0.0467305	2
ENSG00000124783	SSR1	rs57780800	6	7322547	-24899	7322780	A	C	0.903551	0.159873	0.0122109	1.73224e-38	0.144019	0.0131588	7.04305e-28	-0.0372668	4
ENSG00000124783	SSR1	rs2763122	6	7481695	134249	7481928	T	C	0.205607	-0.0328314	0.00920733	0.00036642	-0.0678595	0.00939553	5.10272e-13	0	5
ENSG00000124784	RIOK1	rs149695221	6	6960502	-429291	6960735	A	G	0.988592	-0.184567	0.0375512	9.18063e-07	-0.155402	0.0376651	3.69309e-05	0.0366437	2
ENSG00000124784	RIOK1	rs4960324	6	7458058	68265	7458291	A	G	0.430047	-0.178884	0.00780927	4.14827e-110	-0.177662	0.00824174	4.60943e-103	0	1
ENSG00000124785	NRN1	rs1830687	6	5821889	-185716	5822122	T	G	0.677234	-0.133316	0.0198107	1.90918e-11	-0.189851	0.0206239	3.40522e-20	-0.261534	2
ENSG00000124785	NRN1	rs927502	6	5873803	-133802	5874036	C	T	0.703798	-0.100834	0.0199925	4.74252e-07	-0.102371	0.0207747	8.32064e-07	0.0264595	6
ENSG00000124785	NRN1	rs75986277	6	5979004	-28601	5979237	A	G	0.960677	0.171624	0.0480874	0.000361966	0.42132	0.049491	1.69384e-17	0.126447	3
ENSG00000124785	NRN1	rs6906850	6	5989705	-17900	5989938	A	G	0.281057	-0.827608	0.0168122	<2.23e-308	-0.861642	0.0221351	<2.23e-308	0.234346	1
ENSG00000124785	NRN1	rs11243048	6	5996290	-11315	5996523	G	A	0.823963	-0.0802951	0.0246344	0.00112427	0.177737	0.0255922	3.78583e-12	0.0118943	4
ENSG00000124785	NRN1	rs3059047	6	6044914	37309	6045147	GAGA	G	0.580967	-0.303677	0.0184598	3.80179e-59	-0.108931	0.0197022	3.22291e-08	0	5
ENSG00000124786	SLC35B3	rs1934789	6	8389896	-45715	8390129	G	A	0.889744	0.329546	0.0217692	1.43757e-50	0.374162	0.0229617	1.07097e-59	-0.0709859	1
ENSG00000124786	SLC35B3	rs9505438	6	8410216	-25395	8410449	G	A	0.967027	0.237349	0.0393243	1.70609e-09	0.30783	0.0397997	1.0383e-14	0.083851	2
ENSG00000124786	SLC35B3	rs4330568	6	8467204	31593	8467437	T	A	0.266383	-0.0208422	0.0158815	0.189463	-0.0952191	0.0164317	6.83866e-09	0.0789892	3
ENSG00000124786	SLC35B3	rs200488522	6	8704538	268927	8704771	TA	T	0.983301	0.179131	0.0554287	0.00123899	0.244613	0.0557584	1.14919e-05	0	4
ENSG00000124787	RPP40	rs76436571	6	4978122	-25941	4978356	G	C	0.969042	0.330669	0.0455214	4.38415e-13	0.311916	0.0458645	1.04024e-11	-0.0453507	3
ENSG00000124787	RPP40	rs78593012	6	4994882	-9181	4995116	A	C	0.960454	-0.368647	0.0404055	1.0594e-19	-0.351156	0.0408564	8.33532e-18	-0.0347078	1
ENSG00000124787	RPP40	rs73359952	6	5003694	-369	5003928	C	A	0.970869	0.408502	0.0464161	1.88441e-18	0.393021	0.0468541	4.93673e-17	-0.0358068	2
ENSG00000124787	RPP40	rs62385142	6	5017165	13102	5017399	G	C	0.969102	-0.215133	0.044845	1.65887e-06	-0.20428	0.0450444	5.75815e-06	0	4
ENSG00000124788	ATXN1	rs666215	6	16705420	-56071	16705651	G	T	0.169629	0.0114225	0.0105483	0.278921	-0.0519681	0.0107794	1.428e-06	0.200614	3
ENSG00000124788	ATXN1	rs1144700	6	16744456	-17035	16744687	C	T	0.825215	0.319827	0.00935447	1.06796e-228	0.300765	0.0120614	3.01751e-137	0.476819	1
ENSG00000124788	ATXN1	rs7771694	6	16766940	5449	16767171	G	C	0.709347	0.16192	0.00816414	4.30072e-84	0.0515097	0.00957888	7.55569e-08	0	2
ENSG00000124789	NUP153	rs10447411	6	17661388	-45446	17661619	T	C	0.697921	-0.0446319	0.00530025	4.92977e-17	-0.0446319	0.00533899	6.29237e-17	0	1
ENSG00000124795	DEK	rs214514	6	18264124	-424	18264355	G	A	0.797306	0.132563	0.00857448	1.29382e-52	0.137365	0.00910743	2.10532e-51	-0.206992	1
ENSG00000124795	DEK	rs62397068	6	18281679	17131	18281910	C	G	0.785026	0.0248354	0.00862104	0.00398499	0.0558013	0.00882744	2.59302e-10	-0.0836639	2
ENSG00000124795	DEK	rs9477808	6	18656591	392043	18656822	G	A	0.902507	0.0788943	0.0117946	2.51279e-11	0.052001	0.0120577	1.61299e-05	0	3
ENSG00000124802	EEF1E1	rs572402896	6	8083523	-19036	8083756	T	TGGTG	0.827298	-0.165039	0.0153908	1.61584e-26	-0.113134	0.0161423	2.40783e-12	-0.264327	2
ENSG00000124802	EEF1E1	rs145208758	6	8098069	-4490	8098302	G	GT	0.7411	0.194995	0.0130735	3.55197e-49	0.169451	0.013859	2.23635e-34	0	1
ENSG00000124813	RUNX2	rs2064630	6	45409119	80962	45376856	G	C	0.483594	0.0751294	0.0089933	8.62504e-17	0.051855	0.00946606	4.30172e-08	-0.23807	5
ENSG00000124813	RUNX2	rs9463087	6	45433961	105804	45401698	G	A	0.951574	-0.0986714	0.0211546	3.1836e-06	-0.100003	0.021914	5.03246e-06	-0.0140452	8
ENSG00000124813	RUNX2	rs144298037	6	45467009	138852	45434746	C	T	0.981215	-1.01847	0.0302367	1.03076e-222	-0.715439	0.051909	3.24457e-43	-0.0531772	1
ENSG00000124813	RUNX2	rs9472497	6	45514721	186564	45482458	A	G	0.886282	-0.0608215	0.0141787	1.82593e-05	-0.0835426	0.0144002	6.57239e-09	-0.0364134	4
ENSG00000124813	RUNX2	rs145074598	6	45557813	229656	45525550	G	A	0.985918	-1.08123	0.03516	3.62306e-189	-0.409703	0.059248	4.67717e-12	-0.0790233	3
ENSG00000124813	RUNX2	rs9463100	6	45568343	240186	45536080	T	C	0.757481	0.131385	0.0103715	3.51773e-36	0.095013	0.0120247	2.75537e-15	0.47366	2
ENSG00000124813	RUNX2	rs397823812	6	45579059	250902	45546796	AT	A	0.435373	0.110484	0.00924056	1.79494e-32	0.0540387	0.0107952	5.56287e-07	0.0960893	6
ENSG00000124813	RUNX2	rs150150937	6	45668243	340086	45635980	G	A	0.984368	0.188578	0.0361606	1.91801e-07	0.170303	0.0368039	3.70439e-06	0	7
ENSG00000130023	ERMARD	rs187965288	6	169322893	-428729	169722988	A	G	0.994778	0.266079	0.0601452	9.91389e-06	0.257293	0.0602725	1.96506e-05	-0.0141109	2
ENSG00000130023	ERMARD	rs3749882	6	169751670	48	170151766	C	T	0.887152	-0.142621	0.0132597	1.14284e-26	-0.141832	0.0134182	4.10268e-26	0	1
ENSG00000130024	PHF10	rs9346484	6	168888167	-837399	169288262	G	A	0.748908	0.0324414	0.00832396	9.862e-05	0.0336706	0.00833924	5.39991e-05	-0.00986454	5
ENSG00000130024	PHF10	rs17860602	6	169701108	-24458	170101204	G	A	0.980382	-0.0231011	0.0256664	0.368138	0.134594	0.0261964	2.77855e-07	0.170673	4
ENSG00000130024	PHF10	rs6459655	6	169723100	-2466	170123196	G	A	0.649268	-0.227979	0.00661602	6.74098e-232	-0.256745	0.00797214	1.48905e-227	0.309831	1
ENSG00000130024	PHF10	rs13209742	6	169756883	31317	170156979	A	G	0.936344	-0.0551312	0.0145454	0.000152385	0.103393	0.0154114	1.96122e-11	-0.00365956	3
ENSG00000130024	PHF10	rs142357146	6	169829403	103837	170229499	G	T	0.993616	0.197561	0.0434925	5.70211e-06	0.347836	0.0438299	2.08736e-15	0	2
ENSG00000130338	TULP4	rs6936797	6	158169087	-63149	158590119	G	A	0.737325	0.0581069	0.0092586	3.79079e-10	0.0559415	0.00946131	3.36642e-09	0.0338988	3
ENSG00000130338	TULP4	rs7767022	6	158329298	97062	158750330	A	C	0.265148	-0.164625	0.00868588	3.20781e-77	-0.181448	0.00960854	1.54405e-79	-0.214227	1
ENSG00000130338	TULP4	rs73025832	6	158419829	187593	158840861	A	G	0.919396	0.140531	0.0145412	6.86182e-22	0.0689716	0.0153152	6.68477e-06	-0.0382915	6
ENSG00000130338	TULP4	rs117199048	6	158481311	249075	158902343	C	T	0.977479	-0.0966767	0.0268473	0.000320333	-0.195663	0.0278293	2.05347e-12	-0.06755	2
ENSG00000130338	TULP4	rs17504230	6	158492220	259984	158913252	A	G	0.884665	0.0124484	0.0126022	0.323307	0.0579938	0.0128381	6.26238e-06	-0.0401224	5
ENSG00000130338	TULP4	rs142988637	6	158525607	293371	158946639	C	T	0.991812	0.149917	0.0438182	0.0006285	0.206993	0.0440156	2.56711e-06	0	4
ENSG00000130340	SNX9	rs953805	6	157564202	-136185	157985234	T	C	0.788538	0.0489537	0.0116169	2.55651e-05	0.0479299	0.0116532	3.90521e-05	-0.0134206	7
ENSG00000130340	SNX9	rs149725133	6	157597561	-102826	158018593	C	T	0.96844	0.13308	0.0272323	1.05915e-06	0.121985	0.0274257	8.67409e-06	-0.00801921	6
ENSG00000130340	SNX9	rs73020632	6	157811486	111099	158232518	T	C	0.941361	0.0640268	0.0202017	0.00153763	0.10387	0.0206173	4.70342e-07	0.159185	4
ENSG00000130340	SNX9	rs6924385	6	157838120	137733	158259152	T	C	0.28011	-0.0427302	0.0106435	6.04627e-05	-0.0660314	0.0109993	1.93398e-09	0.0808598	2
ENSG00000130340	SNX9	rs12190069	6	157919268	218881	158340300	C	G	0.981501	0.142843	0.0350829	4.7471e-05	0.180966	0.0354068	3.20397e-07	-0.050226	3
ENSG00000130340	SNX9	rs11756634	6	157946416	246029	158367448	G	A	0.932499	0.125009	0.0186483	2.27826e-11	0.126797	0.0195798	9.42217e-11	0.212648	1
ENSG00000130340	SNX9	rs7769220	6	158217200	516813	158638232	A	G	0.863255	0.0798881	0.0135802	4.32027e-09	0.0646257	0.0139787	3.7797e-06	0	5
ENSG00000130347	RTN4IP1	rs139441063	6	106516772	-112726	106964647	A	G	0.981011	-0.264455	0.050218	1.45617e-07	-0.339562	0.0510615	2.92981e-11	-0.019477	3
ENSG00000130347	RTN4IP1	rs34060277	6	106605973	-23525	107053848	G	A	0.978703	0.222449	0.0487277	5.12054e-06	0.419819	0.0496175	2.64827e-17	0.178045	2
ENSG00000130347	RTN4IP1	rs13200233	6	106641965	12467	107089840	A	G	0.593423	-0.305513	0.0135648	1.08072e-106	-0.295358	0.016	4.34721e-76	-0.407605	1
ENSG00000130347	RTN4IP1	rs9384627	6	106657003	27505	107104878	C	T	0.780536	0.265999	0.0166449	5.29353e-56	0.124824	0.01885	3.54417e-11	0	4
ENSG00000130348	QRSL1	rs9486362	6	106470882	-158696	106918757	G	A	0.833803	0.0457523	0.0124807	0.000249274	0.0521925	0.0125155	3.0431e-05	-0.0471848	4
ENSG00000130348	QRSL1	rs77533194	6	106577624	-51954	107025499	A	G	0.974952	0.111261	0.0288985	0.000119676	0.173308	0.0292667	3.18678e-09	-0.123903	2
ENSG00000130348	QRSL1	rs3101499	6	106659315	29737	107107190	A	C	0.5912	0.170025	0.00901561	1.6846e-76	0.183348	0.00949455	4.35009e-83	-0.137676	1
ENSG00000130348	QRSL1	rs9386587	6	106719782	90204	107167657	C	T	0.939543	0.0510314	0.0193353	0.00833573	0.0950048	0.0195927	1.24085e-06	0	3
ENSG00000130349	MTRES1	rs149162386	6	107036835	8636	107358039	G	A	0.94117	0.185005	0.0231331	1.59161e-15	0.185005	0.0232839	1.93242e-15	0	1
ENSG00000130363	RSPH3	rs4460230	6	158948958	-51244	159369990	T	A	0.925898	-0.491709	0.0221477	7.17425e-104	-0.482231	0.0236483	1.97946e-92	-0.0299917	2
ENSG00000130363	RSPH3	rs75176374	6	158984574	-15628	159405606	A	G	0.97611	1.68828	0.0317059	<2.23e-308	1.63883	0.0405084	<2.23e-308	0.131599	1
ENSG00000130363	RSPH3	rs2334326	6	159005368	5166	159426400	G	A	0.306307	0.0851767	0.0131133	9.14849e-11	0.0620329	0.013498	4.31312e-06	0	3
ENSG00000130396	AFDN	rs1811123	6	166989955	-836967	167403443	T	C	0.47202	0.156004	0.0180793	8.38904e-18	0.169239	0.0182616	1.90578e-20	-0.035008	6
ENSG00000130396	AFDN	rs62425979	6	167653119	-173803	168053799	G	A	0.853791	-0.116803	0.0257959	6.10412e-06	-0.140303	0.0259559	6.46521e-08	-0.0549459	9
ENSG00000130396	AFDN	rs572887	6	167695900	-131022	168096580	C	T	0.907651	-0.660025	0.0296755	3.20193e-104	-0.586898	0.0380521	1.13721e-53	-0.165659	2
ENSG00000130396	AFDN	rs9455963	6	167696765	-130157	168097445	G	A	0.811442	-0.388005	0.022639	6.80625e-64	-0.36362	0.0266602	2.34539e-42	-0.124764	4
ENSG00000130396	AFDN	rs1076618	6	167705519	-121403	168106199	G	A	0.909294	-0.779702	0.0295568	5.1205e-143	-0.729716	0.034691	3.15421e-98	0.152759	1
ENSG00000130396	AFDN	rs646935	6	167712168	-114754	168112848	G	C	0.683002	-0.586559	0.0178252	1.2367e-213	-0.287155	0.0251537	3.47699e-30	0.248264	5
ENSG00000130396	AFDN	rs113465810	6	167726977	-99945	168127657	C	G	0.970046	0.343861	0.0536828	1.64812e-10	0.273658	0.0602917	5.65509e-06	-0.281914	10
ENSG00000130396	AFDN	rs477979	6	167736484	-90438	168137164	A	G	0.260108	-0.477612	0.0195878	1.15663e-123	-0.212606	0.0229602	2.04905e-20	0.0273944	7
ENSG00000130396	AFDN	rs182784415	6	167872964	46042	168273644	T	C	0.992859	-0.854879	0.106496	1.25198e-15	-0.610989	0.109492	2.40198e-08	-0.0850985	8
ENSG00000130396	AFDN	rs34951794	6	167883891	56969	168284571	AT	A	0.452268	0.411172	0.0172981	5.94605e-118	0.288344	0.0188789	1.15022e-52	0	3
ENSG00000131013	PPIL4	rs111825638	6	149557954	11911	149879090	T	G	0.988143	0.252072	0.050458	6.07816e-07	0.216503	0.0509954	2.18056e-05	-0.0176447	3
ENSG00000131013	PPIL4	rs146821071	6	149740190	194147	150061326	C	G	0.979665	0.22454	0.0380355	3.81356e-09	0.237567	0.0381961	4.98233e-10	-0.0342679	2
ENSG00000131013	PPIL4	rs9397805	6	149761576	215533	150082712	A	G	0.912942	0.132134	0.0192061	6.79186e-12	0.127602	0.0194687	5.59256e-11	-0.0226365	1
ENSG00000131013	PPIL4	rs34671400	6	149765980	219937	150087116	A	T	0.987878	0.190715	0.0497804	0.000129248	0.202436	0.0498685	4.92004e-05	0	4
ENSG00000131016	AKAP12	rs112418830	6	150972752	-267215	151293888	C	T	0.942817	-0.128458	0.0278649	4.13451e-06	-0.12624	0.0279278	6.17726e-06	-0.00714138	3
ENSG00000131016	AKAP12	rs72994089	6	151289591	49624	151610726	G	A	0.96164	-0.491038	0.0334514	1.01505e-47	-0.511292	0.0342529	2.20053e-50	0.0471651	1
ENSG00000131016	AKAP12	rs1474714	6	151291379	51412	151612514	G	A	0.0488992	0.342794	0.0298561	4.15191e-30	0.361871	0.0303047	7.22748e-33	0	2
ENSG00000131018	SYNE1	rs367737195	6	152186827	-450974	152507962	TCTC	T	0.985232	-0.0881109	0.0209262	2.59565e-05	-0.0985688	0.0210447	2.81639e-06	-0.0709357	5
ENSG00000131018	SYNE1	rs7741849	6	152192920	-444881	152514055	G	A	0.653072	0.0355605	0.00533151	2.86002e-11	0.0343396	0.00538543	1.81303e-10	-0.0717615	3
ENSG00000131018	SYNE1	rs1010714	6	152301741	-336060	152622876	T	A	0.405823	-0.0338726	0.00506939	2.63858e-11	-0.0322488	0.00520302	5.71509e-10	-0.098589	4
ENSG00000131018	SYNE1	rs9371608	6	152564623	-73178	152885758	G	A	0.872362	-0.136504	0.00730365	3.25164e-75	-0.142091	0.00761374	1.00036e-77	0.0147706	1
ENSG00000131018	SYNE1	rs9479368	6	152655131	17330	152976266	C	A	0.528964	-0.055692	0.00497954	1.13058e-28	-0.0507215	0.00512327	4.15371e-23	0	2
ENSG00000131019	ULBP3	rs72501728	6	150053243	-15878	150374379	G	C	0.885478	0.510154	0.0267464	3.80468e-78	0.360341	0.0285486	1.59615e-36	0.242031	2
ENSG00000131019	ULBP3	rs9371693	6	150068299	-822	150389435	A	G	0.402975	0.486969	0.0170501	1.99816e-165	0.423741	0.0191072	5.72469e-109	-0.0726883	1
ENSG00000131019	ULBP3	rs192006379	6	150092913	23792	150414049	C	T	0.993613	-0.731678	0.106729	8.0403e-12	-0.559576	0.107469	1.92079e-07	0	3
ENSG00000132423	COQ3	rs1496971	6	99193372	-200823	99641248	G	A	0.730693	-0.083057	0.0192167	1.5777e-05	-0.083057	0.0192525	1.6027e-05	0	1
ENSG00000132424	PNISR	rs113853769	6	99411616	-13715	99859492	T	TTTTG	0.490889	-0.0431634	0.00543174	2.38947e-15	-0.0423602	0.00547017	9.64505e-15	-0.0344737	1
ENSG00000132424	PNISR	rs201834003	6	100088279	662948	100536155	TA	T	0.987863	0.112994	0.0248247	5.45763e-06	0.106372	0.0248902	1.92295e-05	0	2
ENSG00000135297	MTO1	rs547967	6	73430589	-30989	74140312	C	T	0.880885	0.00673968	0.0170244	0.692209	0.168904	0.0188829	3.72513e-19	-0.0469519	3
ENSG00000135297	MTO1	rs142724430	6	73450894	-10684	74160617	G	C	0.982419	0.124254	0.0416748	0.00288321	0.172604	0.0420979	4.13048e-05	0.0646842	6
ENSG00000135297	MTO1	rs2017272	6	73486258	24680	74195981	A	T	0.243432	-0.310426	0.0118966	3.5792e-140	-0.29629	0.0137906	2.15479e-102	0.380331	1
ENSG00000135297	MTO1	rs12206052	6	73548145	86567	74257868	C	T	0.6696	-0.16756	0.0117642	4.34787e-45	-0.121242	0.0140033	4.79633e-18	0.126498	4
ENSG00000135297	MTO1	rs149504768	6	73664163	202585	74373886	A	G	0.990783	0.382573	0.056208	1.12813e-11	0.55505	0.0571226	2.55649e-22	-0.000523159	2
ENSG00000135297	MTO1	rs113029676	6	73674068	212490	74383791	C	T	0.994096	-0.230343	0.0718288	0.00135119	-0.314816	0.0738687	2.0276e-05	0	5
ENSG00000135298	ADGRB3	rs9454385	6	67924952	-710330	68634844	T	C	0.679116	0.107285	0.019385	3.29443e-08	0.0950748	0.0194884	1.06882e-06	-0.0412694	3
ENSG00000135298	ADGRB3	rs60478981	6	68586311	-48971	69296203	G	A	0.970082	-0.37546	0.0525914	1.08464e-12	-0.223357	0.0532848	2.76804e-05	-0.110303	4
ENSG00000135298	ADGRB3	rs12196021	6	68665121	29839	69375013	G	A	0.653854	0.5168	0.0171918	1.48903e-181	0.493354	0.0189637	3.29268e-149	-0.125988	1
ENSG00000135298	ADGRB3	rs111376487	6	68696275	60993	69406167	C	G	0.971056	-0.522892	0.0538947	4.77763e-22	-0.340313	0.0549746	6.00223e-10	0	2
ENSG00000135299	ANKRD6	rs2325204	6	89391293	-41859	90101012	A	G	0.392077	0.0483704	0.0143863	0.000779348	0.120156	0.0162305	1.33079e-13	-0.0862712	2
ENSG00000135299	ANKRD6	rs9451224	6	89433147	-5	90142866	G	A	0.917005	0.0824677	0.0250371	0.000995774	0.112934	0.0263433	1.81101e-05	-0.159766	5
ENSG00000135299	ANKRD6	rs854876	6	89441181	8029	90150900	C	T	0.774033	0.100136	0.0165319	1.4952e-09	0.169301	0.0198926	1.72832e-17	-0.268298	1
ENSG00000135299	ANKRD6	rs7754145	6	89573518	140366	90283237	T	C	0.766256	-0.113402	0.0162838	3.76878e-12	-0.0890996	0.017443	3.25499e-07	-0.0742846	3
ENSG00000135299	ANKRD6	rs78069026	6	89575007	141855	90284726	G	A	0.975005	-0.143509	0.0447056	0.00133594	-0.215517	0.0466882	3.91009e-06	0	4
ENSG00000135314	KHDC1	rs34782009	6	73267840	-42525	73977563	C	CT	0.809983	-0.107074	0.0240428	8.64699e-06	-0.0969811	0.024214	6.19738e-05	-0.101153	2
ENSG00000135314	KHDC1	rs75168318	6	73310377	12	74020100	C	T	0.962088	0.224647	0.048802	4.27072e-06	0.204968	0.0491544	3.04763e-05	0	1
ENSG00000135315	CEP162	rs151244813	6	84177394	-50249	84887113	CAA	C	0.960097	-0.259436	0.0323024	1.21088e-15	-0.301132	0.0327991	4.2673e-20	0.134708	2
ENSG00000135315	CEP162	rs4429910	6	84241005	13362	84950723	T	G	0.2875	0.122994	0.0142944	1.03598e-17	0.140537	0.0145338	4.05698e-22	0	1
ENSG00000135317	SNX14	rs5877941	6	85574383	-19773	86284101	AAAAT	A	0.974877	-0.166869	0.0273743	1.17691e-09	-0.165655	0.0275392	1.7961e-09	-0.0378772	2
ENSG00000135317	SNX14	rs79514927	6	85594044	-112	86303762	A	G	0.953805	0.158933	0.0201147	3.42034e-15	0.148511	0.0203025	2.57579e-13	-0.0645168	1
ENSG00000135317	SNX14	rs116977728	6	85951770	357614	86661488	T	G	0.88085	-0.0615722	0.0131569	2.95281e-06	-0.0594275	0.0132323	7.08605e-06	0	3
ENSG00000135318	NT5E	rs694442	6	85384323	-65261	86094041	G	C	0.0645023	0.305608	0.0253736	6.404e-33	0.126239	0.0269105	2.71789e-06	0.0985804	4
ENSG00000135318	NT5E	rs201997303	6	85387214	-62370	86096932	ATATAT	A	0.892818	0.671127	0.0182079	4.27381e-261	0.139503	0.025523	4.60832e-08	0.588973	3
ENSG00000135318	NT5E	rs9444342	6	85430579	-19005	86140297	A	G	0.856493	0.819455	0.0130917	<2.23e-308	0.737187	0.0212452	8.17313e-264	0.0567182	1
ENSG00000135318	NT5E	rs7757864	6	85671643	222059	86381361	G	A	0.401975	0.162452	0.0124852	4.83106e-38	0.0997518	0.0134325	1.11801e-13	0	2
ENSG00000135334	AKIRIN2	rs7741825	6	87617620	-84613	88327338	G	C	0.519512	0.0693819	0.00648863	2.22494e-26	0.0598061	0.00679504	1.35079e-18	0.262017	1
ENSG00000135334	AKIRIN2	rs2787925	6	87701237	-996	88410955	A	G	0.936606	0.112049	0.0135492	1.7346e-16	0.0853951	0.0141399	1.54777e-09	-0.0490231	3
ENSG00000135334	AKIRIN2	rs117466667	6	87742337	40104	88452055	G	A	0.981697	0.191365	0.0243431	4.69789e-15	0.203052	0.0245251	1.23823e-16	0	2
ENSG00000135336	ORC3	rs112713502	6	87644078	54011	88353796	C	T	0.899124	-0.145793	0.020398	1.02212e-12	-0.13802	0.0205321	1.79048e-11	-0.0490941	2
ENSG00000135336	ORC3	rs138198603	6	87725709	135642	88435427	G	A	0.983619	0.3912	0.0475696	2.53584e-16	0.37562	0.0479568	4.78413e-15	0	1
ENSG00000135338	LCA5	rs151286234	6	79567214	29756	80276931	T	C	0.991765	-0.639789	0.10592	1.65824e-09	-0.627348	0.106358	3.66935e-09	-0.0276964	1
ENSG00000135338	LCA5	rs12525799	6	79622388	84930	80332105	T	G	0.888591	0.134002	0.0304396	1.09564e-05	0.129024	0.0305104	2.34902e-05	0	2
ENSG00000135341	MAP3K7	rs205341	6	90519737	-67335	91229456	A	G	0.677191	-0.15535	0.00871115	7.36781e-69	-0.128606	0.00983712	4.66439e-39	-0.405822	1
ENSG00000135341	MAP3K7	rs201511177	6	90535102	-51970	91244821	GATTTT	G	0.723092	0.124138	0.009279	4.43314e-40	0.069605	0.0103342	1.63465e-11	0	2
ENSG00000135521	LTV1	rs146746434	6	143895311	51973	144216448	C	T	0.990673	0.2643	0.0602266	1.16713e-05	0.2643	0.0603428	1.18696e-05	0	1
ENSG00000135525	MAP7	rs35350783	6	136365927	-184892	136687065	C	T	0.966702	-1.35734	0.0359601	3.75529e-272	-1.3434	0.041112	3.36189e-234	-0.0630369	1
ENSG00000135525	MAP7	rs13193586	6	136567054	16235	136888192	A	G	0.928586	0.21082	0.0278882	4.84862e-14	0.154031	0.0281014	4.22362e-08	0	2
ENSG00000135535	CD164	rs6938859	6	109241496	-140971	109562699	T	C	0.973222	0.199053	0.0197098	9.78098e-24	0.110877	0.0205063	6.41018e-08	-0.151167	6
ENSG00000135535	CD164	rs6568560	6	109271648	-110819	109592851	G	A	0.495768	-0.120637	0.00632622	4.10908e-78	-0.165568	0.00863518	6.14848e-82	0.269391	2
ENSG00000135535	CD164	rs9487060	6	109313253	-69214	109634456	C	G	0.935083	-0.0184935	0.0132524	0.162937	0.0859201	0.0139137	6.6074e-10	0.122012	5
ENSG00000135535	CD164	rs7752028	6	109318958	-63509	109640161	G	A	0.178595	0.0244747	0.0085602	0.00426697	0.0505643	0.0104479	1.30064e-06	0.0711599	8
ENSG00000135535	CD164	rs1271145	6	109384586	2119	109705789	G	A	0.978426	-0.0180068	0.0222977	0.419383	0.11169	0.0228789	1.05129e-06	-0.162521	7
ENSG00000135535	CD164	rs2064821	6	109544468	162001	109865671	C	T	0.422388	0.168361	0.00608145	2.88302e-156	0.181614	0.00727651	1.70562e-137	0.00906063	1
ENSG00000135535	CD164	rs141420066	6	109600318	217851	109921521	C	T	0.986475	-0.206353	0.0282092	3.01474e-13	-0.197104	0.0284811	4.49999e-12	-0.0402398	4
ENSG00000135535	CD164	rs13207150	6	109771697	389230	110092900	C	A	0.317985	-0.0705182	0.00700502	1.35048e-23	0.0609977	0.00836703	3.09375e-13	0	3
ENSG00000135537	AFG1L	rs847607	6	108274837	-20154	108596041	C	A	0.963512	0.254457	0.0487563	1.87776e-07	0.243869	0.0488935	6.10802e-07	-0.0139119	2
ENSG00000135537	AFG1L	rs140241251	6	108529723	234732	108850926	AAG	A	0.967185	-0.806959	0.0502049	1.29287e-56	-0.803388	0.0515357	8.65539e-55	0	1
ENSG00000135540	NHSL1	rs4445072	6	138593337	-99234	138914474	G	A	0.740294	0.290261	0.0156117	1.76815e-74	0.303113	0.0162163	5.76061e-78	0.0776534	1
ENSG00000135540	NHSL1	rs9402987	6	138695943	3372	139017080	G	A	0.894339	-0.133818	0.0231978	8.51347e-09	-0.163397	0.023353	2.61782e-12	-0.0293497	2
ENSG00000135540	NHSL1	rs9389605	6	138703958	11387	139025095	C	T	0.991243	0.40682	0.0770052	1.32893e-07	0.454069	0.0773236	4.29749e-09	0	3
ENSG00000135541	AHI1	rs13213251	6	135418661	-79104	135739799	G	C	0.945847	0.785965	0.0348056	3.25125e-107	0.191104	0.0385099	6.96105e-07	-0.311009	3
ENSG00000135541	AHI1	rs9385726	6	135515824	18059	135836962	T	C	0.366476	-0.904495	0.0107604	<2.23e-308	-0.892674	0.0177623	<2.23e-308	-0.097372	1
ENSG00000135541	AHI1	rs138988419	6	135540746	42981	135861884	C	T	0.992011	-0.365342	0.0912123	6.28807e-05	-0.830406	0.0918723	1.58543e-19	0	2
ENSG00000135547	HEY2	rs13193692	6	125758786	11122	126079932	G	T	0.78304	-0.114848	0.022576	3.77785e-07	-0.114848	0.0226364	3.90397e-07	0	1
ENSG00000135549	PKIB	rs68159287	6	122435212	-36705	122756357	GT	G	0.184852	0.266785	0.0240318	2.79725e-28	0.119608	0.0254648	2.64021e-06	-0.152829	3
ENSG00000135549	PKIB	rs9401572	6	122699535	227618	123020680	G	A	0.195137	-0.664678	0.0213156	5.60165e-194	-0.602716	0.0241762	3.5064e-137	0.254371	1
ENSG00000135549	PKIB	rs34513512	6	122722775	250858	123043920	C	T	0.727453	-0.33107	0.0207541	8.20472e-56	-0.165111	0.022754	3.97761e-13	0	2
ENSG00000135587	SMPD2	rs74325545	6	108956109	-484615	109277312	C	T	0.98819	0.221684	0.0666054	0.000880553	0.276438	0.0667187	3.42296e-05	-0.0215941	5
ENSG00000135587	SMPD2	rs72933289	6	109333969	-106755	109655172	C	A	0.967276	-0.168287	0.0393388	1.92467e-05	0.250374	0.0407214	7.8244e-10	-0.0228329	2
ENSG00000135587	SMPD2	rs186985241	6	109440908	184	109762111	G	A	0.988865	0.518754	0.0677779	2.35973e-14	0.305975	0.0685344	8.02408e-06	-0.0297675	4
ENSG00000135587	SMPD2	rs35444917	6	109442744	2020	109763947	TC	T	0.921365	0.33778	0.025577	4.06004e-39	0.144166	0.0265884	5.88898e-08	-0.202568	3
ENSG00000135587	SMPD2	rs2236582	6	109444615	3891	109765818	C	G	0.666702	-0.616296	0.0122492	<2.23e-308	-0.618908	0.0161523	<2.23e-308	0	1
ENSG00000135596	MICAL1	rs351736	6	109184691	-281277	109505894	G	A	0.296915	0.018571	0.00743202	0.0124965	0.0361949	0.0075587	1.68021e-06	-0.140249	5
ENSG00000135596	MICAL1	rs150602796	6	109354024	-111944	109675227	T	C	0.992126	-0.267713	0.0376791	1.38555e-12	-0.218928	0.0383074	1.09687e-08	-0.0102188	3
ENSG00000135596	MICAL1	rs150353891	6	109440804	-25164	109762007	C	T	0.970813	-0.208675	0.0195468	2.66519e-26	-0.112631	0.0201222	2.17658e-08	0.161224	4
ENSG00000135596	MICAL1	rs4946975	6	109448013	-17955	109769216	A	C	0.936849	-0.291033	0.0129026	5.46613e-107	-0.241416	0.0139099	1.78889e-67	-0.150176	2
ENSG00000135596	MICAL1	rs34533653	6	109479488	13520	109800691	T	A	0.733104	0.206964	0.00710783	2.40171e-171	0.181947	0.00786748	2.50732e-118	0	1
ENSG00000135597	REPS1	rs75393372	6	138866746	-121515	139187883	T	C	0.915998	-0.77506	0.017389	<2.23e-308	-0.535034	0.0282999	1.0213e-79	-0.0263502	1
ENSG00000135597	REPS1	rs118173743	6	138884858	-103403	139205995	T	C	0.986034	0.0433458	0.0484519	0.37104	0.239229	0.0529982	6.36452e-06	-0.0191395	7
ENSG00000135597	REPS1	rs77078884	6	138892050	-96211	139213187	G	A	0.987201	0.338464	0.0516438	6.2191e-11	0.290704	0.0522007	2.56254e-08	-0.056242	4
ENSG00000135597	REPS1	rs9389642	6	138990228	1967	139311365	C	T	0.845701	0.152901	0.0162671	8.39351e-21	0.0774508	0.0167458	3.74428e-06	-0.179561	6
ENSG00000135597	REPS1	rs9495298	6	138995653	7392	139316790	A	G	0.828355	-0.4546	0.0141193	1.81838e-205	-0.285513	0.0242362	4.92208e-32	0.1474	2
ENSG00000135597	REPS1	rs6918066	6	139036478	48217	139357615	G	A	0.454244	0.0479316	0.0117747	4.76429e-05	0.0671639	0.0122113	3.79482e-08	0.230648	5
ENSG00000135597	REPS1	rs62441853	6	139037163	48902	139358300	G	A	0.93329	0.0725974	0.0236111	0.00211927	0.180356	0.0290516	5.36235e-10	0	3
ENSG00000135604	STX11	rs73778561	6	144183576	33059	144504713	T	C	0.957665	-0.172108	0.0198898	6.81283e-18	-0.172108	0.0200446	8.98392e-18	0	1
ENSG00000137161	CNPY3	rs4714634	6	42933382	4190	42901120	G	A	0.535969	-0.0637352	0.00400244	1.25271e-55	-0.0637352	0.00410778	2.71582e-54	0	1
ENSG00000137166	FOXP4	rs2496653	6	41531710	-14716	41499448	A	G	0.224628	-0.129618	0.0118257	1.28396e-27	-0.13735	0.0120169	2.96786e-30	0.0862883	1
ENSG00000137166	FOXP4	rs4714479	6	41551069	4643	41518807	A	G	0.725858	0.0737501	0.0112174	5.41676e-11	0.0848381	0.0113093	6.30312e-14	0	2
ENSG00000137168	PPIL1	rs142878542	6	36853640	-21163	36821416	G	A	0.994854	0.356266	0.0742404	1.64614e-06	0.411382	0.0746174	3.52322e-08	-0.0766483	2
ENSG00000137168	PPIL1	rs2116447	6	36869588	-5215	36837364	T	C	0.437673	0.103493	0.01085	2.27224e-21	0.108041	0.0109841	7.86836e-23	0	1
ENSG00000137171	KLC4	rs145856448	6	42903481	-137296	42871219	T	C	0.96167	0.177204	0.0325906	5.68702e-08	0.147222	0.0328534	7.423e-06	-0.0391527	2
ENSG00000137171	KLC4	rs78675648	6	43051958	11181	43019696	A	C	0.963117	-0.437001	0.0325777	2.78854e-40	-0.419379	0.0333036	2.31862e-36	0.0806306	1
ENSG00000137171	KLC4	rs1214747	6	43446496	405719	43414234	G	C	0.175351	-0.0982687	0.0165991	3.44895e-09	-0.0743815	0.0167842	9.35202e-06	0	3
ENSG00000137177	KIF13A	rs12209417	6	17842905	-144730	17843136	C	T	0.793103	-0.0406032	0.00818219	7.21217e-07	-0.053019	0.00848798	4.20118e-10	0.218502	2
ENSG00000137177	KIF13A	rs12199169	6	17904777	-82858	17905008	G	A	0.932548	-0.0750295	0.0135548	3.27886e-08	-0.0778194	0.0139404	2.37348e-08	-0.0736217	3
ENSG00000137177	KIF13A	rs147870689	6	17950276	-37359	17950507	TA	T	0.934211	-0.332021	0.0124386	3.74855e-146	-0.345443	0.0134449	1.38684e-145	-0.0414067	1
ENSG00000137177	KIF13A	rs78326061	6	17968438	-19197	17968669	T	A	0.963379	0.127817	0.0179184	1.13172e-12	0.0918812	0.0181412	4.08857e-07	0	4
ENSG00000137185	ZSCAN9	rs535583325	6	27779310	-445576	27747089	TG	T	0.990326	0.410284	0.0794186	2.49052e-07	0.433819	0.0797737	5.38451e-08	-0.000405619	3
ENSG00000137185	ZSCAN9	rs556452727	6	27876179	-348707	27843957	A	G	0.97691	0.407853	0.0518923	4.75562e-15	0.205711	0.0538352	0.000132842	0.249522	4
ENSG00000137185	ZSCAN9	rs276362	6	27970457	-254429	27938235	A	C	0.74127	0.292065	0.0167909	1.06312e-65	0.234964	0.0179382	3.35759e-39	-0.0940664	2
ENSG00000137185	ZSCAN9	rs12199860	6	28154564	-70322	28122342	T	G	0.963617	-1.21161	0.0368317	1.62383e-213	-1.15324	0.0410225	6.91771e-174	0	1
ENSG00000137193	PIM1	rs262936	6	37170444	292	37138220	C	G	0.705087	0.13217	0.00940111	5.36671e-44	0.11927	0.00961109	2.31638e-35	-0.0632271	2
ENSG00000137193	PIM1	rs35893164	6	37175357	5205	37143133	A	G	0.990358	-0.991114	0.0425014	7.82588e-114	-0.955924	0.0449412	2.12871e-100	0	1
ENSG00000137198	GMPR	rs7763386	6	16218384	-20203	16218615	C	T	0.904942	0.0639287	0.00861334	1.36413e-13	0.0585285	0.00871672	1.88706e-11	-0.11139	1
ENSG00000137198	GMPR	rs114643938	6	16288712	50125	16288943	G	A	0.852877	-0.0459107	0.00717507	1.7224e-10	-0.0405126	0.00725061	2.30393e-08	0	2
ENSG00000137200	CMTR1	rs570338545	6	37386182	-47037	37353958	T	TTTGAAATGACAAGGTGCCAATCACTCTTATTGGCACC	0.972029	-0.129687	0.0212771	1.18202e-09	-0.138583	0.0213878	9.2007e-11	-0.0387597	1
ENSG00000137200	CMTR1	rs61193484	6	37416956	-16263	37384732	G	A	0.953129	-0.0993763	0.0169963	5.35057e-09	-0.105106	0.0170737	7.45982e-10	0.0185105	2
ENSG00000137200	CMTR1	rs2273109	6	37652353	219134	37620129	G	A	0.317958	0.0351255	0.00750079	2.90903e-06	0.0377383	0.00752347	5.27375e-07	0	3
ENSG00000137207	YIPF3	rs2487663	6	43441680	-75305	43409418	A	G	0.180131	-0.0518874	0.00782032	3.61778e-11	-0.0400355	0.0079419	4.62993e-07	0.065509	5
ENSG00000137207	YIPF3	rs2231763	6	43516794	-191	43484532	G	A	0.960034	0.110351	0.0153788	8.34596e-13	0.114031	0.0155112	1.9601e-13	-0.0269905	3
ENSG00000137207	YIPF3	rs2231762	6	43516856	-129	43484594	G	A	0.977248	0.11624	0.0202877	1.07033e-08	0.1223	0.0204419	2.19344e-09	-0.0429015	4
ENSG00000137207	YIPF3	rs55704248	6	43615094	98109	43582831	C	T	0.968385	0.212301	0.0168394	7.39437e-36	0.199178	0.0172139	5.79594e-31	-0.0366845	2
ENSG00000137207	YIPF3	rs113592918	6	43621460	104475	43589197	A	G	0.971465	-0.352895	0.0171615	5.39373e-90	-0.331541	0.0179651	4.77504e-76	0	1
ENSG00000137210	TMEM14B	rs184907471	6	10580277	-167482	10580510	G	T	0.988763	-0.301732	0.0397561	3.85572e-14	-0.265052	0.0409019	9.16165e-11	0.15912	4
ENSG00000137210	TMEM14B	rs494723	6	10745994	-1765	10746227	T	C	0.763975	-0.130386	0.00969174	1.67644e-40	-0.0961247	0.0109377	1.5168e-18	0.216057	1
ENSG00000137210	TMEM14B	rs148210503	6	10785583	37824	10785816	T	C	0.983366	-0.322521	0.0328866	1.73354e-22	-0.274718	0.0344827	1.62798e-15	0.0784611	2
ENSG00000137210	TMEM14B	rs518204	6	10829086	81327	10829319	C	T	0.324479	0.078575	0.00887323	1.16789e-18	0.0638448	0.00938289	1.01481e-11	0.0905166	3
ENSG00000137210	TMEM14B	rs187458515	6	10838551	90792	10838784	T	C	0.98258	0.113858	0.0324343	0.000451652	0.155477	0.0337698	4.14385e-06	-0.010796	5
ENSG00000137210	TMEM14B	rs142210209	6	11041735	293976	11041968	C	T	0.993588	-0.293183	0.0529729	3.29128e-08	-0.229932	0.0533344	1.62419e-05	0	6
ENSG00000137216	TMEM63B	rs41282648	6	44074907	-52007	44042644	C	T	0.979504	-0.25091	0.0299051	6.3685e-17	0.237666	0.0324031	2.22262e-13	-0.0936119	2
ENSG00000137216	TMEM63B	rs1138991	6	44090842	-36072	44058579	G	T	0.637456	0.12669	0.00885614	1.85363e-45	0.0425309	0.00935592	5.47053e-06	-0.0657896	3
ENSG00000137216	TMEM63B	rs187955356	6	44136991	10077	44104728	G	A	0.978576	0.156845	0.0292853	8.93057e-08	0.121026	0.0294831	4.04466e-05	-0.0407249	4
ENSG00000137216	TMEM63B	rs4714762	6	44149927	23013	44117664	C	T	0.886871	-0.548817	0.0107934	<2.23e-308	-0.570284	0.0148014	<2.23e-308	0	1
ENSG00000137218	FRS3	rs12530404	6	41760423	-26119	41728161	C	T	0.703304	-0.0848524	0.0129511	6.3058e-11	-0.12284	0.0134285	5.81237e-20	-0.249515	2
ENSG00000137218	FRS3	rs12202219	6	41793757	7215	41761495	T	C	0.865011	-0.163031	0.0171275	2.74015e-21	-0.203525	0.0178458	3.96518e-30	0	1
ENSG00000137221	TJAP1	rs112262786	6	43471219	-6304	43438957	C	T	0.973008	-0.104481	0.0207188	4.76264e-07	-0.102142	0.0207763	8.82046e-07	-0.0222047	2
ENSG00000137221	TJAP1	rs12660473	6	43643301	165778	43611038	G	A	0.971891	0.10546	0.0201552	1.74702e-07	0.10327	0.0202143	3.24275e-07	0	1
ENSG00000137225	CAPN11	rs544829530	6	44097563	-61248	44065300	G	A	0.993573	0.206659	0.0957008	0.0308682	0.424848	0.0962166	1.00761e-05	0.0169519	5
ENSG00000137225	CAPN11	rs4711774	6	44171754	12943	44139491	G	C	0.245791	-0.471585	0.0166707	1.48723e-162	-0.426866	0.018241	4.13665e-121	0.0453092	1
ENSG00000137225	CAPN11	rs16871612	6	44177326	18515	44145063	T	C	0.993972	-0.724754	0.0979311	1.60013e-13	-0.46667	0.0989964	2.42884e-06	-0.0208579	4
ENSG00000137225	CAPN11	rs74481492	6	44184331	25520	44152068	C	T	0.981246	-0.274939	0.0550018	5.98345e-07	-0.298796	0.0554552	7.12214e-08	-0.0839769	3
ENSG00000137225	CAPN11	rs4382252	6	44188208	29397	44155945	T	C	0.694668	-0.33913	0.0158808	1.3646e-96	-0.302457	0.0169517	3.31783e-71	0.00650769	2
ENSG00000137225	CAPN11	rs114569212	6	44531492	372681	44499229	C	T	0.976638	0.198148	0.0504713	8.76367e-05	0.207784	0.0505535	3.95358e-05	0	6
ENSG00000137261	KIAA0319	rs59683170	6	24635842	-10349	24636070	GTT	G	0.631768	-0.402169	0.0114623	2.01978e-239	-0.185146	0.0191318	3.76165e-22	0.609742	2
ENSG00000137261	KIAA0319	rs6456624	6	24638995	-7196	24639223	T	C	0.39972	-0.384152	0.0112839	5.6602e-227	-0.235979	0.016411	6.97643e-47	0.376926	1
ENSG00000137261	KIAA0319	rs369023047	6	24646312	121	24646540	C	T	0.816262	-0.441418	0.0147613	7.75166e-180	-0.166754	0.0206736	7.26224e-16	-0.100501	3
ENSG00000137261	KIAA0319	rs3181230	6	24659254	13063	24659482	T	C	0.950816	0.187257	0.0284371	5.05497e-11	0.212779	0.0326205	6.8973e-11	0.412693	4
ENSG00000137261	KIAA0319	rs146099975	6	24778816	132625	24779044	T	TA	0.93835	0.29233	0.0255761	7.41856e-30	0.155436	0.0292401	1.06164e-07	0	5
ENSG00000137265	IRF4	rs62388707	6	252503	-139249	252503	C	T	0.962839	0.0914604	0.022486	4.83221e-05	0.0973695	0.0225343	1.55363e-05	-0.0127748	2
ENSG00000137265	IRF4	rs6914264	6	282335	-109417	282335	C	T	0.99318	0.200507	0.0514849	9.97967e-05	0.217936	0.0516035	2.40774e-05	-0.0373965	3
ENSG00000137265	IRF4	rs11242862	6	405452	13700	405452	T	A	0.790586	0.076083	0.0102895	1.67792e-13	0.0789289	0.0103587	2.54577e-14	0	1
ENSG00000137266	SLC22A23	rs74790600	6	3356028	-100994	3356262	G	A	0.706281	-0.0911996	0.0129425	2.1037e-12	-0.312333	0.0145145	1.04097e-102	0.369108	2
ENSG00000137266	SLC22A23	rs34036269	6	3356191	-100831	3356425	A	ATAGT	0.237196	0.507455	0.0119444	<2.23e-308	0.62287	0.0155471	<2.23e-308	0.16237	1
ENSG00000137266	SLC22A23	rs62391763	6	3382039	-74983	3382273	C	T	0.936705	0.394309	0.0237603	3.95322e-60	0.138677	0.0254808	5.25698e-08	0.0955397	6
ENSG00000137266	SLC22A23	rs61614579	6	3423313	-33709	3423547	T	G	0.99415	0.518416	0.0777697	2.9346e-11	0.525559	0.0785699	2.24618e-11	-0.0336319	4
ENSG00000137266	SLC22A23	rs397792290	6	3434608	-22414	3434842	CAAAA	C	0.818182	0.0838601	0.015509	6.72401e-08	0.165459	0.0158224	1.35683e-25	-0.0532877	3
ENSG00000137266	SLC22A23	rs200831561	6	3448909	-8113	3449143	GGAGAGGGA	G	0.988555	0.251681	0.0561355	7.52122e-06	0.33078	0.0563679	4.40463e-09	0	5
ENSG00000137267	TUBB2A	rs10602513	6	3075839	-81705	3076073	CTT	C	0.0487568	0.184689	0.0417454	9.90255e-06	0.219216	0.0430999	3.65233e-07	-0.0582257	3
ENSG00000137267	TUBB2A	rs397729640	6	3162237	4693	3162471	C	CCG	0.296241	1.10383	0.0107434	<2.23e-308	0.770495	0.0385783	9.60545e-89	0.937082	1
ENSG00000137267	TUBB2A	rs9378769	6	3162390	4846	3162624	C	T	0.309691	1.13959	0.0103271	<2.23e-308	0.419215	0.041316	3.43275e-24	0	2
ENSG00000137269	LRRC1	rs138372762	6	53744052	-50445	53608850	G	A	0.77347	0.147198	0.0189473	9.68709e-15	0.122381	0.0206812	3.26902e-09	-0.208336	3
ENSG00000137269	LRRC1	rs6899752	6	53746021	-48476	53610819	G	A	0.870592	0.32567	0.0232717	1.28712e-43	0.291002	0.0252703	1.1013e-30	0.201951	2
ENSG00000137269	LRRC1	rs7743253	6	53776981	-17516	53641779	A	C	0.230968	0.342164	0.0182094	5.60248e-76	0.261856	0.0204553	1.61123e-37	0	1
ENSG00000137270	GCM1	rs142503533	6	53197848	49007	53062646	AGGAAGAAAGGAG	A	0.631165	0.180293	0.0136733	5.28461e-39	0.0796085	0.015239	1.75103e-07	0.409409	2
ENSG00000137270	GCM1	rs6934241	6	53205614	56773	53070412	T	C	0.830215	0.36137	0.0172004	1.09323e-93	0.319485	0.0196903	3.32662e-59	0	1
ENSG00000137274	BPHL	rs73718962	6	3116465	-1909	3116699	A	G	0.994051	-0.921572	0.109189	4.18605e-17	-0.988059	0.110328	3.3774e-19	-0.0754144	1
ENSG00000137274	BPHL	rs10458071	6	3136811	18437	3137045	A	G	0.337625	-0.172712	0.0179625	1.09798e-21	-0.164881	0.018608	7.94536e-19	-0.212649	2
ENSG00000137274	BPHL	rs78700719	6	3161057	42683	3161291	C	T	0.977479	0.415318	0.0568598	3.26486e-13	0.298984	0.0585002	3.20774e-07	0	3
ENSG00000137275	RIPK1	rs112762154	6	2929455	-134536	2929689	GGACTGCA	G	0.78334	0.0398525	0.0119001	0.000817712	0.0550478	0.0123836	8.7801e-06	0.0264562	8
ENSG00000137275	RIPK1	rs3832414	6	2960400	-103591	2960634	CA	C	0.694733	-0.0866646	0.0107704	1.07257e-15	-0.0770426	0.0111175	4.21287e-12	0.142115	3
ENSG00000137275	RIPK1	rs143152324	6	3022715	-41276	3022949	CAAAT	C	0.187115	0.0845542	0.0128354	4.96822e-11	0.0617685	0.0135083	4.81673e-06	0.0898668	7
ENSG00000137275	RIPK1	rs3734480	6	3027292	-36699	3027526	T	C	0.940141	0.171287	0.0205466	9.97256e-17	0.0986493	0.0214791	4.37319e-06	0.249858	5
ENSG00000137275	RIPK1	rs9378354	6	3070017	6026	3070251	A	T	0.757915	0.134743	0.0116635	1.86381e-30	0.0983638	0.0127876	1.44721e-14	-0.0112348	2
ENSG00000137275	RIPK1	rs909966	6	3085243	21252	3085477	A	C	0.981916	-0.0107548	0.0374259	0.773848	0.243462	0.0405246	1.88108e-09	-0.387184	4
ENSG00000137275	RIPK1	rs9392454	6	3087281	23290	3087515	G	A	0.0755518	0.28621	0.0181834	2.00523e-54	0.31492	0.0202637	1.82865e-54	0.0342072	1
ENSG00000137275	RIPK1	rs55861377	6	3110932	46941	3111166	C	T	0.980969	-0.157627	0.0359756	1.20461e-05	-0.165223	0.0361121	4.75601e-06	0	6
ENSG00000137285	TUBB2B	rs9378762	6	3059065	-172665	3059299	A	C	0.887753	-0.247619	0.0298877	1.52978e-16	-0.131342	0.0303598	1.5172e-05	0.0550943	9
ENSG00000137285	TUBB2B	rs7738492	6	3133275	-98455	3133509	A	C	0.0313954	-0.376442	0.0522144	6.52285e-13	0.342038	0.0573817	2.51095e-09	0.0137181	7
ENSG00000137285	TUBB2B	rs72843321	6	3143814	-87916	3144048	T	G	0.983319	0.346869	0.0712121	1.1477e-06	-0.55853	0.0771019	4.35481e-13	-0.176603	5
ENSG00000137285	TUBB2B	rs9328143	6	3144571	-87159	3144805	G	T	0.307178	-0.324782	0.0194817	1.19723e-60	-0.899275	0.0310905	5.8788e-184	0.648648	1
ENSG00000137285	TUBB2B	rs397729640	6	3162237	-69493	3162471	C	CCG	0.296241	0.254815	0.019768	2.22145e-37	0.68735	0.0339848	5.8694e-91	-0.632603	2
ENSG00000137285	TUBB2B	rs3734485	6	3177170	-54560	3177404	G	T	0.813434	-0.439244	0.023053	5.43062e-78	-0.387833	0.0359349	3.72914e-27	0.558171	3
ENSG00000137285	TUBB2B	rs58218902	6	3208586	-23144	3208820	T	A	0.908119	0.0675318	0.0321372	0.0356636	0.248016	0.0404771	8.93697e-10	-0.0344758	6
ENSG00000137285	TUBB2B	rs111277314	6	3214521	-17209	3214755	A	G	0.988699	-0.986374	0.0854974	2.22421e-30	-0.697917	0.0895836	6.66498e-15	0.00663407	4
ENSG00000137285	TUBB2B	rs560024418	6	3279106	47376	3279340	CTATG	C	0.993115	-0.54232	0.111515	1.19334e-06	-0.532257	0.111882	1.96196e-06	0	8
ENSG00000137288	UQCC2	rs9469485	6	33546316	-165411	33514093	C	T	0.747637	0.0423206	0.0119999	0.000424756	0.0522417	0.0120412	1.43411e-05	-0.0566825	3
ENSG00000137288	UQCC2	rs2296330	6	33682844	-28883	33650621	G	A	0.761467	0.209607	0.0117182	2.9856e-69	0.210624	0.0121314	1.60483e-67	-0.0365791	1
ENSG00000137288	UQCC2	rs73412155	6	33801834	90107	33769611	A	G	0.973712	-0.165243	0.03169	1.92484e-07	-0.140653	0.0318155	9.82868e-06	0	2
ENSG00000137309	HMGA1	rs191720756	6	34236509	-364	34204286	G	A	0.986817	-0.0845507	0.0223398	0.000155799	-0.0918374	0.0223912	4.10488e-05	-0.0385506	3
ENSG00000137309	HMGA1	rs116638091	6	34255082	18209	34222859	C	T	0.953135	-0.128313	0.0118877	7.65635e-27	-0.129211	0.0120422	7.36634e-27	-0.0158662	1
ENSG00000137309	HMGA1	rs6916965	6	34275736	38863	34243513	C	T	0.988328	0.129527	0.0235109	3.79821e-08	0.123924	0.0235894	1.49321e-07	0	2
ENSG00000137310	TCF19	rs17197087	6	31158455	-92	31126232	C	T	0.931953	-1.21153	0.0233787	<2.23e-308	-1.1477	0.030124	<2.23e-308	-0.156613	1
ENSG00000137310	TCF19	rs3130529	6	31232656	74109	31200433	T	C	0.715468	0.132918	0.0164118	7.02574e-16	0.0834627	0.0177414	2.54605e-06	0.305364	3
ENSG00000137310	TCF19	rs6919908	6	31277183	118636	31244960	T	C	0.191795	-0.265551	0.0185061	1.00929e-45	-0.190899	0.0202525	4.26242e-21	0	2
ENSG00000137312	FLOT1	rs3734840	6	30153828	-588904	30121605	T	C	0.807042	-0.0206079	0.0112129	0.0661455	-0.04687	0.0114885	4.50876e-05	-0.0490156	6
ENSG00000137312	FLOT1	rs9295910	6	30719937	-22795	30687714	T	A	0.959531	0.23888	0.0223559	2.40834e-26	0.193717	0.0229993	3.678e-17	0.0511931	4
ENSG00000137312	FLOT1	rs4713368	6	30789270	46538	30757047	C	T	0.728381	0.329281	0.00900636	2.0775e-257	0.333634	0.0113245	9.02297e-191	-0.269548	1
ENSG00000137312	FLOT1	rs549667742	6	30815802	73070	30783579	G	A	0.845203	-0.367646	0.0112661	1.78837e-210	-0.196467	0.0141222	5.35776e-44	0.19519	3
ENSG00000137312	FLOT1	rs3130648	6	30832549	89817	30800326	C	T	0.20368	-0.144727	0.0109718	4.95623e-39	-0.193968	0.0130872	1.06914e-49	0.392413	2
ENSG00000137312	FLOT1	rs2507978	6	31383887	641155	31351664	G	A	0.44481	-0.152937	0.0088	1.36135e-65	-0.0493933	0.0102007	1.28454e-06	0	5
ENSG00000137331	IER3	rs9262162	6	30739822	-4726	30707599	T	C	0.847463	0.125589	0.019343	9.31344e-11	-0.0840405	0.0205804	4.43588e-05	0.235873	6
ENSG00000137331	IER3	rs4713368	6	30789270	44722	30757047	C	T	0.728381	0.488048	0.0142494	2.02991e-229	0.419987	0.0188144	2.22874e-110	0.14669	1
ENSG00000137331	IER3	rs114449055	6	30800474	55926	30768251	C	T	0.98806	-0.0119653	0.0646192	0.853107	-0.314614	0.065402	1.50582e-06	-0.0749486	5
ENSG00000137331	IER3	rs1264372	6	30801949	57401	30769726	C	T	0.73029	-0.575973	0.013578	<2.23e-308	-0.246996	0.0206944	7.73806e-33	0.580761	4
ENSG00000137331	IER3	rs1264352	6	30821870	77322	30789647	G	C	0.805432	-0.627138	0.0152038	<2.23e-308	-0.300794	0.0223524	2.80549e-41	0.225227	3
ENSG00000137331	IER3	rs3130648	6	30832549	88001	30800326	C	T	0.20368	-0.27332	0.01697	7.83212e-57	-0.275401	0.0196225	9.5292e-45	0	2
ENSG00000137337	MDC1	rs548534546	6	30680083	-37364	30647860	G	A	0.991228	-1.83068	0.0349015	<2.23e-308	-1.83332	0.0432735	<2.23e-308	-0.0125154	1
ENSG00000137337	MDC1	rs566494970	6	30693286	-24161	30661063	C	T	0.986011	0.178781	0.0357903	6.09203e-07	0.156233	0.0358893	1.34182e-05	0.0171907	3
ENSG00000137337	MDC1	rs3094093	6	30711851	-5596	30679628	T	A	0.0784024	0.100619	0.0155452	1.06243e-10	0.11008	0.0156166	1.80323e-12	0	2
ENSG00000137338	PGBD1	rs549480952	6	27653730	-627842	27621509	G	A	0.993335	0.277509	0.0956032	0.0037169	0.363695	0.0960943	0.000153849	0.0935053	2
ENSG00000137338	PGBD1	rs2799081	6	28302807	21235	28270584	T	C	0.706007	-0.158628	0.0168201	6.25154e-21	-0.164622	0.0170486	4.63448e-22	0	1
ENSG00000137343	ATAT1	rs562001942	6	29982481	-644361	29950258	G	T	0.593894	-0.0445556	0.0100693	9.87029e-06	-0.0445556	0.0100895	1.0053e-05	0	1
ENSG00000137364	TPMT	rs16880195	6	18088374	-66703	18088605	A	G	0.911949	-0.0127674	0.0201168	0.525681	-0.108885	0.0209805	2.1047e-07	0.231097	6
ENSG00000137364	TPMT	rs114611199	6	18131621	-23456	18131852	A	G	0.987988	0.39267	0.052647	1.03829e-13	0.407294	0.0555058	2.17017e-13	-0.0211553	5
ENSG00000137364	TPMT	rs113694815	6	18160866	5789	18161097	C	G	0.948798	0.584403	0.0246675	3.14491e-117	0.526535	0.0272179	2.23837e-83	-0.227897	2
ENSG00000137364	TPMT	rs13199975	6	18167848	12771	18168079	G	A	0.49599	-0.328717	0.0105845	1.44958e-192	-0.231241	0.013179	6.3623e-69	0.338971	3
ENSG00000137364	TPMT	rs1011620	6	18171246	16169	18171477	G	A	0.100722	-0.537011	0.0172916	1.46271e-192	-0.457573	0.0204941	2.01826e-110	0.0733697	1
ENSG00000137364	TPMT	rs75194173	6	18181605	26528	18181836	G	C	0.957815	0.262548	0.0285984	6.317e-20	0.432625	0.0294388	6.86487e-49	-0.0295147	4
ENSG00000137364	TPMT	rs28634272	6	18209294	54217	18209525	T	C	0.982075	0.210097	0.0424687	7.79915e-07	0.198816	0.0433289	4.46379e-06	0	7
ENSG00000137393	RNF144B	rs12213124	6	18021217	-366133	18021448	A	G	0.818182	0.102477	0.0132304	1.16015e-14	0.060687	0.0134954	6.89589e-06	0.0911649	13
ENSG00000137393	RNF144B	rs68044490	6	18341732	-45618	18341963	GTC	G	0.499036	0.0572137	0.010106	1.59243e-08	0.0948785	0.0118166	9.80919e-16	-0.181969	4
ENSG00000137393	RNF144B	rs562217545	6	18360132	-27218	18360363	CTT	C	0.590513	0.270233	0.00962407	2.30685e-160	0.196461	0.011842	8.20534e-62	0.0147549	2
ENSG00000137393	RNF144B	rs12196106	6	18404813	17463	18405044	C	T	0.502234	-0.0854085	0.0099309	1.07292e-17	-0.103461	0.0126119	2.33497e-16	0.408381	3
ENSG00000137393	RNF144B	rs500720	6	18426377	39027	18426608	A	G	0.377711	-0.154727	0.0100985	9.90004e-52	-0.0794845	0.0123559	1.25174e-10	0.0895596	6
ENSG00000137393	RNF144B	rs187239438	6	18450095	62745	18450326	T	C	0.984096	-0.379188	0.0403915	9.34707e-21	-0.195632	0.0423042	3.75682e-06	-0.021611	12
ENSG00000137393	RNF144B	rs12205937	6	18452004	64654	18452235	A	C	0.943091	0.258774	0.0216478	1.84928e-32	0.188192	0.0243913	1.20469e-14	-0.036785	5
ENSG00000137393	RNF144B	rs114455367	6	18468138	80788	18468369	G	T	0.964408	0.322481	0.0268941	1.2006e-32	0.185629	0.0292684	2.26346e-10	-0.00735076	7
ENSG00000137393	RNF144B	rs138829287	6	18469193	81843	18469424	C	T	0.990558	0.249491	0.0522352	1.84054e-06	0.26786	0.0531151	4.58288e-07	0.047349	10
ENSG00000137393	RNF144B	rs4716274	6	18500653	113303	18500884	A	G	0.180372	0.337673	0.0121804	1.16067e-156	0.256188	0.0149456	7.29647e-66	-0.150413	1
ENSG00000137393	RNF144B	rs72835738	6	18536951	149601	18537182	A	G	0.994563	0.224717	0.0687134	0.00108199	0.328605	0.0706156	3.26451e-06	-0.0371014	11
ENSG00000137393	RNF144B	rs10949525	6	18557963	170613	18558194	C	T	0.668296	-0.0177137	0.0109294	0.105143	-0.0738657	0.0117745	3.53306e-10	-0.056288	8
ENSG00000137393	RNF144B	rs139752958	6	19028447	641097	19028678	G	A	0.98653	-0.499878	0.0435798	4.70399e-30	-0.243089	0.0454283	8.74426e-08	0	9
ENSG00000137404	NRM	rs367741920	6	30322886	-368534	30290663	A	C	0.994085	0.338447	0.0511374	4.0432e-11	0.347926	0.0515005	1.4207e-11	-0.0670264	3
ENSG00000137404	NRM	rs2269710	6	30572175	-119245	30539952	C	T	0.339467	0.0740884	0.00818892	2.11006e-19	0.0581061	0.00834134	3.25995e-12	-0.12289	2
ENSG00000137404	NRM	rs185637175	6	30661141	-30279	30628918	G	A	0.991228	-0.85434	0.0398965	4.30512e-97	-0.814245	0.0421042	2.5317e-83	0	1
ENSG00000137409	MTCH1	rs540974668	6	36881677	-104621	36849453	AAAAACAAAAC	A	0.988134	0.144534	0.0262852	4.03121e-08	0.111208	0.0264657	2.64622e-05	-0.0756116	8
ENSG00000137409	MTCH1	rs1405069	6	36954908	-31390	36922684	A	C	0.554495	-0.0458445	0.00559409	3.20619e-16	-0.0528124	0.00591352	4.23014e-19	-0.0984982	3
ENSG00000137409	MTCH1	rs11548582	6	36968435	-17863	36936211	C	T	0.988052	-0.304427	0.0256696	5.54665e-32	-0.321229	0.0261924	1.40935e-34	-0.00729266	1
ENSG00000137409	MTCH1	rs697750	6	36968830	-17468	36936606	T	C	0.992594	-0.170097	0.0329141	2.46678e-07	-0.144633	0.0331748	1.30223e-05	-0.0181847	7
ENSG00000137409	MTCH1	rs115240884	6	36975799	-10499	36943575	C	T	0.954681	0.105452	0.0132095	1.78562e-15	0.12475	0.0136317	5.61579e-20	-0.0136777	2
ENSG00000137409	MTCH1	rs548529728	6	36986189	-109	36953965	G	C	0.985297	-0.134409	0.0234728	1.09206e-08	-0.131569	0.0235677	2.36952e-08	-0.01827	5
ENSG00000137409	MTCH1	rs151210518	6	37041227	54929	37009003	T	C	0.978078	0.119942	0.0195753	9.68231e-10	0.0917011	0.0198254	3.73798e-06	-0.0469135	6
ENSG00000137409	MTCH1	rs548474772	6	37044361	58063	37012137	T	TA	0.947408	-0.0893747	0.012594	1.47244e-12	-0.071586	0.0127952	2.20917e-08	0	4
ENSG00000137411	VARS2	rs3218803	6	30907503	-6702	30875280	C	T	0.831458	-0.0210998	0.0195013	0.279321	-0.175381	0.0206208	1.81539e-17	-0.321928	2
ENSG00000137411	VARS2	rs2532939	6	30925449	11244	30893226	C	G	0.654928	-0.34656	0.0145632	3.33642e-118	-0.37909	0.0165444	3.41398e-116	-0.173538	1
ENSG00000137411	VARS2	rs2844535	6	31382526	468321	31350303	T	G	0.724386	0.142117	0.0162241	2.7027e-18	0.0731351	0.0166287	1.09187e-05	0	3
ENSG00000137413	TAF8	rs3800286	6	42077207	26694	42044945	G	A	0.307267	0.0599682	0.0106719	2.0301e-08	0.04941	0.0109648	6.5988e-06	0.218619	1
ENSG00000137413	TAF8	rs56340838	6	42086066	35553	42053804	A	C	0.812272	0.0694939	0.0124473	2.49802e-08	0.0570592	0.0127873	8.11307e-06	0	2
ENSG00000137414	FAM8A1	rs6919110	6	17600388	86	17600619	A	G	0.700022	0.0989515	0.0060965	1.15098e-57	0.0406334	0.00767273	1.18487e-07	-0.582635	2
ENSG00000137414	FAM8A1	rs4716169	6	17652574	52272	17652805	A	T	0.530484	-0.113195	0.00545079	1.13801e-91	-0.0919064	0.00697187	1.10707e-39	0	1
ENSG00000145945	FAM50B	rs4959877	6	3852458	3085	3852692	C	A	0.886068	0.45621	0.0210758	4.52435e-99	0.350801	0.0231868	1.03708e-51	-0.314724	1
ENSG00000145945	FAM50B	rs9503766	6	3852662	3289	3852896	G	C	0.551588	-0.293362	0.0137784	4.69044e-96	-0.220128	0.0151761	1.12807e-47	-0.0377453	2
ENSG00000145945	FAM50B	rs9328207	6	3944330	94957	3944564	C	T	0.968371	0.237785	0.0403882	4.19774e-09	0.203192	0.04056	5.45252e-07	0	3
ENSG00000145949	MYLK4	rs4959697	6	2670364	-80558	2670598	T	C	0.740589	0.209357	0.0200587	3.18257e-25	0.126778	0.0212469	2.41838e-09	-0.250912	4
ENSG00000145949	MYLK4	rs2038760	6	2680498	-70424	2680732	C	T	0.832926	-0.278632	0.0238992	5.58225e-31	-0.276331	0.0255609	3.06377e-27	-0.168058	2
ENSG00000145949	MYLK4	rs4959201	6	2707944	-42978	2708178	A	G	0.501221	-0.096469	0.0179683	8.31102e-08	-0.0952727	0.0185501	2.80674e-07	-0.0464596	5
ENSG00000145949	MYLK4	rs17135676	6	2756748	5826	2756982	A	G	0.858371	0.109332	0.0251652	1.42523e-05	0.174895	0.026064	1.94346e-11	-0.217896	3
ENSG00000145949	MYLK4	rs160660	6	2770970	20048	2771204	A	T	0.70655	0.23032	0.0191299	6.75648e-33	0.241731	0.0201438	3.54367e-33	0.0995417	1
ENSG00000145949	MYLK4	rs3823104	6	2783751	32829	2783985	T	G	0.439204	0.11901	0.0177922	2.51495e-11	0.079204	0.0181041	1.21471e-05	0	6
ENSG00000145979	TBC1D7;TBC1D7	rs147220896	6	12809024	-519559	12809256	T	C	0.977717	-0.39234	0.0509035	1.55871e-14	-0.228609	0.0519038	1.06043e-05	-0.00024052	11
ENSG00000145979	TBC1D7;TBC1D7	rs138048851	6	13202520	-126063	13202752	C	T	0.980411	-0.0280373	0.0539768	0.603485	-0.274587	0.058453	2.63282e-06	-0.0983438	10
ENSG00000145979	TBC1D7;TBC1D7	rs12193156	6	13203338	-125245	13203570	A	G	0.707999	0.0820605	0.0166939	9.15662e-07	0.075855	0.0172786	1.13291e-05	-0.0109166	12
ENSG00000145979	TBC1D7;TBC1D7	rs201472612	6	13242863	-85720	13243095	TATTG	T	0.982888	-1.0198	0.0564835	1.77513e-70	-0.725754	0.0610985	1.53217e-32	-0.0319672	3
ENSG00000145979	TBC1D7;TBC1D7	rs74521580	6	13261014	-67569	13261246	C	T	0.970094	0.386723	0.0436857	1.1979e-18	0.2915	0.0534386	4.90114e-08	0.326746	8
ENSG00000145979	TBC1D7;TBC1D7	rs68050381	6	13267390	-61193	13267622	T	G	0.792683	0.0106411	0.0188855	0.573155	0.142511	0.0225245	2.50078e-10	0.125482	7
ENSG00000145979	TBC1D7;TBC1D7	rs45450	6	13285077	-43506	13285309	A	T	0.897744	0.249508	0.0247659	1.24927e-23	0.288381	0.0310713	1.67461e-20	0.132839	5
ENSG00000145979	TBC1D7;TBC1D7	rs4602719	6	13295270	-33313	13295502	T	C	0.121936	0.197774	0.022723	4.39594e-18	0.438318	0.027428	1.74137e-57	0.183687	2
ENSG00000145979	TBC1D7;TBC1D7	rs507369	6	13331828	3245	13332060	G	T	0.768327	-0.398647	0.0168303	3.48767e-117	-0.489791	0.020981	1.56663e-120	-0.148907	1
ENSG00000145979	TBC1D7;TBC1D7	rs36102538	6	13335798	7215	13336030	A	G	0.907482	0.164686	0.0259765	2.51901e-10	0.360021	0.0308055	1.48706e-31	-0.0529629	4
ENSG00000145979	TBC1D7;TBC1D7	rs7740194	6	13346262	17679	13346494	G	A	0.977229	0.380757	0.0498221	2.57558e-14	0.244576	0.050986	1.61126e-06	-0.0222869	9
ENSG00000145979	TBC1D7;TBC1D7	rs114806899	6	13380824	52241	13381056	G	A	0.97668	-0.627173	0.0490301	7.60608e-37	-0.352704	0.0516059	8.22493e-12	0	6
ENSG00000145982	FARS2	rs78877920	6	5247885	-13159	5248118	T	C	0.980749	-0.908393	0.0372788	1.61956e-123	-0.816712	0.0397373	7.26675e-94	-0.0477342	2
ENSG00000145982	FARS2	rs111557465	6	5260461	-583	5260694	C	T	0.908377	0.0941719	0.0191301	8.83164e-07	0.147133	0.019504	4.56706e-14	-0.173632	3
ENSG00000145982	FARS2	rs2773322	6	5262832	1788	5263065	C	T	0.740346	0.277884	0.0117693	1.71987e-116	0.271065	0.0126826	2.37925e-101	0	1
ENSG00000145990	GFOD1	rs200699999	6	13324133	-163529	13324365	GT	G	0.771451	-0.0542578	0.0110969	1.04531e-06	-0.0495532	0.0111473	8.77673e-06	-0.0637924	2
ENSG00000145990	GFOD1	rs2494770	6	13460654	-27008	13460886	G	A	0.42805	0.0546818	0.00920369	3.03442e-09	0.0576199	0.00934333	6.96199e-10	-0.137923	1
ENSG00000145990	GFOD1	rs62385801	6	13474265	-13397	13474497	G	C	0.977818	0.109903	0.0311561	0.000423562	0.13553	0.0314951	1.6834e-05	0	3
ENSG00000145996	CDKAL1	rs6925593	6	20584890	50433	20585121	C	G	0.67711	0.0658264	0.0105965	5.68626e-10	0.0496874	0.0112235	9.55097e-06	-0.319766	3
ENSG00000145996	CDKAL1	rs6926436	6	20768244	233787	20768475	C	T	0.575525	-0.0617598	0.00998186	6.65144e-10	-0.0499018	0.0105822	2.40958e-06	0.0461759	2
ENSG00000145996	CDKAL1	rs62404554	6	21233200	698743	21233431	C	G	0.741265	0.0713008	0.0111321	1.65311e-10	0.0743783	0.0111902	2.99715e-11	0	1
ENSG00000146070	PLA2G7	rs7740677	6	46681494	-54199	46649231	C	T	0.193774	0.352576	0.0200929	8.57732e-67	0.324947	0.0210685	1.14102e-53	0.10413	2
ENSG00000146070	PLA2G7	rs112658784	6	46713782	-21911	46681519	C	G	0.956871	0.78953	0.0384787	1.25211e-89	0.426818	0.0508548	4.74432e-17	-0.0219287	5
ENSG00000146070	PLA2G7	rs187285350	6	46762282	26589	46730019	C	T	0.993533	0.354875	0.0993245	0.000356662	0.420625	0.0996899	2.45022e-05	-0.020915	11
ENSG00000146070	PLA2G7	rs34181049	6	46772049	36356	46739786	G	C	0.983082	1.12269	0.0610252	5.16044e-73	1.29102	0.0635597	1.00751e-91	-0.00769136	1
ENSG00000146070	PLA2G7	rs139470795	6	46789235	53542	46756972	G	A	0.994449	0.714358	0.108717	5.55473e-11	0.796481	0.109261	3.10622e-13	-0.0100492	7
ENSG00000146070	PLA2G7	rs150944003	6	46802692	66999	46770429	C	CTGTA	0.979902	0.359498	0.0571614	3.4853e-10	0.403529	0.0575708	2.3957e-12	-0.0223005	8
ENSG00000146070	PLA2G7	rs140166385	6	46807439	71746	46775176	C	T	0.989532	1.14547	0.0786092	4.59464e-47	1.00451	0.085425	6.35418e-32	-0.017569	3
ENSG00000146070	PLA2G7	rs142787710	6	46833477	97784	46801214	T	A	0.992709	0.70105	0.0943868	1.31069e-13	0.487972	0.097879	6.1812e-07	-5.08336e-05	10
ENSG00000146070	PLA2G7	rs145749695	6	46856802	121109	46824539	G	A	0.993194	1.10153	0.0973469	2.65349e-29	0.823408	0.10461	3.51326e-15	-0.015595	6
ENSG00000146070	PLA2G7	rs56143254	6	46871738	136045	46839475	G	A	0.925413	0.310991	0.0303658	2.34319e-24	0.176253	0.0330076	9.30633e-08	-0.0432142	9
ENSG00000146070	PLA2G7	rs182635036	6	46879311	143618	46847048	C	A	0.979913	0.89675	0.0576371	3.01793e-53	0.604646	0.0703888	8.68979e-18	0	4
ENSG00000146085	MMUT	rs142935552	6	49373982	-89271	49341680	A	T	0.991262	-1.71962	0.0776191	1.83245e-103	-1.34981	0.0819486	5.88782e-61	-0.106926	2
ENSG00000146085	MMUT	rs2501961	6	49483785	20532	49451498	G	A	0.374125	0.714727	0.0118723	<2.23e-308	0.767516	0.0182748	<2.23e-308	0.501204	1
ENSG00000146085	MMUT	rs2501965	6	49488832	25579	49456545	G	A	0.597393	0.236469	0.015202	3.17271e-53	-0.159184	0.0179991	9.23675e-19	0	3
ENSG00000146109	ABT1	rs6456739	6	26603912	6959	26604140	T	C	0.429507	-0.161562	0.00759613	7.2425e-96	-0.0643214	0.00910321	1.59709e-12	-0.180734	3
ENSG00000146109	ABT1	rs75523987	6	26644418	47465	26644646	G	A	0.975687	0.747898	0.0234395	3.65887e-202	0.724738	0.0264835	7.03612e-165	-0.0408887	1
ENSG00000146109	ABT1	rs71557345	6	26680470	83517	26680698	G	A	0.905189	-0.125457	0.013628	5.01639e-20	-0.0573217	0.0142956	6.0787e-05	-0.10364	4
ENSG00000146109	ABT1	rs28624311	6	26743906	146953	26757979	C	T	0.901451	0.240305	0.012824	1.3847e-75	0.210073	0.0145183	1.88743e-47	0	2
ENSG00000146112	PPP1R18;PPP1R18	rs540377339	6	30686754	-1141	30654531	G	C	0.285699	-0.0900257	0.0063041	2.60792e-45	-0.0839923	0.00726732	6.76244e-31	0.399873	1
ENSG00000146112	PPP1R18;PPP1R18	rs9262252	6	30860656	172761	30828433	A	G	0.233256	-0.0721271	0.00682104	7.70616e-26	-0.0462171	0.00763856	1.44397e-09	0.287208	2
ENSG00000146112	PPP1R18;PPP1R18	rs2535300	6	31091368	403473	31059145	A	G	0.528889	-0.00742023	0.00579231	0.200241	0.0294011	0.00625603	2.60627e-06	0	3
ENSG00000146122	DAAM2	rs11756949	6	39131523	-660775	39099299	G	T	0.891485	0.0997371	0.0238555	2.95732e-05	0.100919	0.0239228	2.45891e-05	0.0219577	6
ENSG00000146122	DAAM2	rs302573	6	39670808	-121490	39638584	C	T	0.106154	0.299179	0.0239037	2.26036e-35	0.26732	0.0248655	5.88502e-27	0.0922283	2
ENSG00000146122	DAAM2	rs111529654	6	39728936	-63362	39696712	G	A	0.921918	-0.120457	0.0274865	1.19958e-05	-0.143361	0.0276908	2.25234e-07	-0.0425628	5
ENSG00000146122	DAAM2	rs57049399	6	39816413	24115	39784189	G	T	0.966575	-0.25497	0.0409185	5.04019e-10	-0.252936	0.0418921	1.56234e-09	-0.0534893	4
ENSG00000146122	DAAM2	rs73734909	6	39823810	31512	39791586	C	T	0.930835	-0.210943	0.0296578	1.31333e-12	-0.239518	0.0304157	3.41189e-15	-0.144727	3
ENSG00000146122	DAAM2	rs4496783	6	39827773	35475	39795549	C	T	0.770552	-0.176098	0.0177774	6.62651e-23	-0.204701	0.0182471	3.31661e-29	0	1
ENSG00000146143	PRIM2	rs552160196	6	57022611	-292194	56887409	T	TTTTG	0.993108	0.220633	0.0642024	0.000594407	0.278201	0.0645339	1.62575e-05	-0.0356109	3
ENSG00000146143	PRIM2	rs9475785	6	57167182	-147623	57031980	T	C	0.930365	0.0961887	0.0211391	5.4943e-06	0.0933505	0.0217635	1.79224e-05	0.105269	4
ENSG00000146143	PRIM2	rs10706272	6	57433202	118397	57298000	GA	G	0.310407	-0.0669335	0.0115521	7.32535e-09	-0.0979478	0.0122515	1.29793e-15	0.131334	1
ENSG00000146143	PRIM2	rs72882949	6	58021746	706941	58348024	C	T	0.950085	0.0588417	0.0245813	0.0167161	0.100189	0.0250343	6.27914e-05	-0.0867852	5
ENSG00000146143	PRIM2	rs75426305	6	58150905	836100	58477183	T	A	0.830702	0.0499804	0.0143261	0.000489755	0.0759198	0.0153618	7.7274e-07	0	2
ENSG00000146166	LGSN	rs150416639	6	63001225	-318758	63711130	T	C	0.993946	-1.22582	0.120944	6.81321e-24	-0.646689	0.124203	1.92236e-07	0.169235	3
ENSG00000146166	LGSN	rs141260549	6	63354414	34431	64064319	G	A	0.985943	-1.17204	0.0793715	2.95177e-48	-0.747475	0.0826931	1.57907e-19	-0.020128	2
ENSG00000146166	LGSN	rs824374	6	63416620	96637	64126525	T	G	0.961473	0.163836	0.0491311	0.000860726	-0.259954	0.0500803	2.0946e-07	-0.188828	4
ENSG00000146166	LGSN	rs10755410	6	63440784	120801	64150689	G	A	0.502782	-0.842695	0.0144434	<2.23e-308	-0.836643	0.01936	<2.23e-308	0	1
ENSG00000146192	FGD2	rs111403630	6	37007188	1542	36974964	C	T	0.926156	-0.19622	0.015064	4.04232e-38	-0.146076	0.0155762	6.71446e-21	-0.0796148	2
ENSG00000146192	FGD2	rs72848055	6	37007413	1767	36975189	C	T	0.882779	0.384546	0.0109617	2.34766e-239	0.378486	0.0128353	4.11829e-191	-0.0856457	1
ENSG00000146192	FGD2	rs78826577	6	37008031	2385	36975807	C	T	0.963552	0.156802	0.020712	4.45589e-14	0.150002	0.021487	2.92927e-12	0.218753	6
ENSG00000146192	FGD2	rs2274588	6	37027759	22113	36995535	C	G	0.883866	0.0808212	0.0122404	4.48732e-11	0.101095	0.013194	1.82763e-14	0.0727063	5
ENSG00000146192	FGD2	rs708016	6	37029064	23418	36996840	A	G	0.0276366	0.296141	0.0233221	2.42851e-36	0.21034	0.0243057	4.97548e-18	0.0242931	3
ENSG00000146192	FGD2	rs150056057	6	37092117	86471	37059893	C	T	0.979706	-0.165732	0.0277396	2.47937e-09	-0.164765	0.0281528	4.84215e-09	0.0793759	7
ENSG00000146192	FGD2	rs13191100	6	37094723	89077	37062499	A	G	0.474362	0.10435	0.00785432	1.46724e-39	0.0713107	0.0087299	3.12101e-16	0.11225	4
ENSG00000146192	FGD2	rs143906822	6	37107677	102031	37075453	A	G	0.98212	0.0528034	0.0296276	0.0747759	-0.136756	0.0302522	6.16815e-06	-0.0138577	9
ENSG00000146192	FGD2	rs112740655	6	37108202	102556	37075978	C	A	0.988177	0.184561	0.0361673	3.47678e-07	0.155467	0.0364551	2.00251e-05	0.0797626	10
ENSG00000146192	FGD2	rs34919249	6	37111798	106152	37079574	C	CAA	0.32776	0.111169	0.00819075	3.52563e-41	0.0409658	0.00898768	5.16447e-06	0	8
ENSG00000146197	SCUBE3	rs3800402	6	35179168	-34788	35146945	C	A	0.340603	0.0840482	0.0177949	2.39071e-06	0.0793936	0.0178489	8.66329e-06	-0.0392506	2
ENSG00000146197	SCUBE3	rs9658107	6	35390008	176052	35357785	T	C	0.989934	-0.577628	0.0837819	6.13416e-12	-0.563002	0.0842555	2.35581e-11	0	1
ENSG00000146215	CRIP3	rs4398731	6	43311983	3186	43279721	G	A	0.711714	-0.262932	0.011973	8.93942e-102	-0.179222	0.0143164	5.90357e-36	0.239671	1
ENSG00000146215	CRIP3	rs3816601	6	43343123	34326	43310861	T	C	0.979517	-0.299997	0.0405172	1.55847e-13	-0.207201	0.0427088	1.22544e-06	-0.0231907	4
ENSG00000146215	CRIP3	rs141839508	6	43378533	69736	43346271	C	G	0.958638	-0.359751	0.0281824	1.05737e-36	-0.271802	0.0309207	1.49159e-18	0.104335	3
ENSG00000146215	CRIP3	rs7754297	6	43397469	88672	43365207	A	G	0.226609	0.180356	0.0133441	7.41631e-41	0.155969	0.0143754	1.99945e-27	0	2
ENSG00000146221	TCTE1	rs34585031	6	44292719	-4979	44260456	CAGA	C	0.448953	0.250247	0.0186278	2.15315e-40	0.201335	0.0195427	6.882e-25	-0.241011	2
ENSG00000146221	TCTE1	rs74950428	6	44304547	6849	44272284	G	C	0.954632	-0.597222	0.0437879	1.47168e-41	-0.485048	0.0459361	4.60546e-26	0	1
ENSG00000146223	RPL7L1	rs73733744	6	42727569	-152047	42695307	T	G	0.81353	-0.0457924	0.00908025	4.75562e-07	-0.0395159	0.00912965	1.5026e-05	0.0192113	5
ENSG00000146223	RPL7L1	rs60222683	6	42879012	-604	42846750	G	T	0.928295	-0.248423	0.013042	6.01626e-78	-0.270088	0.0137042	1.82475e-86	0.156428	1
ENSG00000146223	RPL7L1	rs3077737	6	42885900	6284	42853638	T	TCTC	0.719538	0.0713603	0.00779485	7.98519e-20	0.102951	0.00800736	7.8474e-38	-0.0673751	2
ENSG00000146223	RPL7L1	rs141307288	6	43132418	252802	43100156	C	T	0.990961	0.183814	0.0363258	4.35077e-07	0.180911	0.0365592	7.48112e-07	-0.00615594	4
ENSG00000146223	RPL7L1	rs76552409	6	43215168	335552	43182906	C	T	0.971576	0.108419	0.0206416	1.56814e-07	0.118438	0.0208162	1.27272e-08	0	3
ENSG00000146232	NFKBIE	rs730775	6	44264337	-1451	44232074	A	G	0.580368	0.107436	0.00928677	1.55086e-30	0.115987	0.00947549	1.88282e-34	-0.112047	1
ENSG00000146232	NFKBIE	rs2233430	6	44265666	-122	44233403	G	A	0.989457	0.307396	0.0453702	1.39663e-11	0.370188	0.0458733	7.0416e-16	0	2
ENSG00000146242	TPBG	rs770912	6	82364214	1008	83073931	T	G	0.326346	-0.303785	0.0197892	6.44824e-52	-0.244216	0.0203655	3.92779e-33	0.0949539	2
ENSG00000146242	TPBG	rs188801616	6	82364851	1645	83074568	A	G	0.97793	-2.07474	0.0566591	4.11252e-258	-2.00221	0.064345	1.42759e-212	0	1
ENSG00000146243	IRAK1BP1	rs16890234	6	78616900	-250651	79326617	G	A	0.883538	0.0138024	0.0229457	0.54752	0.118173	0.023704	6.18396e-07	0.0867829	3
ENSG00000146243	IRAK1BP1	rs2202662	6	78801621	-65930	79511338	A	C	0.113232	0.652543	0.0211607	4.02399e-190	0.440127	0.0244652	2.33723e-72	0.285593	2
ENSG00000146243	IRAK1BP1	rs9361459	6	78863205	-4346	79572922	A	G	0.605516	0.531061	0.0129945	<2.23e-308	0.465277	0.0162479	2.39221e-180	0	1
ENSG00000146247	PHIP	rs10455354	6	78856513	-221741	79566230	A	G	0.848662	0.306715	0.0113904	1.59403e-148	0.221343	0.0134804	1.38559e-60	-0.415103	1
ENSG00000146247	PHIP	rs56057971	6	78897465	-180789	79607182	G	A	0.506615	-0.236856	0.00831569	1.33039e-164	-0.161172	0.0102188	4.84196e-56	0.229064	2
ENSG00000146247	PHIP	rs1415862	6	78990321	-87933	79700038	G	A	0.0502029	-0.165752	0.0203492	4.81546e-16	-0.0981815	0.0212835	3.96846e-06	0	3
ENSG00000146250	PRSS35	rs139943137	6	83270406	-242128	83980125	T	TA	0.902822	-0.214757	0.0281407	2.79759e-14	-0.217812	0.0289127	4.94229e-14	-0.159177	3
ENSG00000146250	PRSS35	rs1170497	6	83277515	-235019	83987234	C	T	0.750546	-0.0846382	0.0199971	2.35541e-05	-0.155236	0.0237303	6.08384e-11	0.161355	4
ENSG00000146250	PRSS35	rs28372717	6	83431009	-81525	84140728	G	A	0.991295	-0.764693	0.0882911	6.36019e-18	-0.766681	0.0901605	1.83935e-17	-0.129732	1
ENSG00000146250	PRSS35	rs1171105	6	83531146	18612	84240865	T	C	0.308125	-0.063908	0.0184183	0.000525561	-0.172386	0.0218753	3.26281e-15	0.25194	2
ENSG00000146250	PRSS35	rs62419578	6	83647240	134706	84356959	T	A	0.860334	0.154549	0.0247296	4.48479e-10	0.149252	0.0259396	8.72556e-09	0	5
ENSG00000146263	MMS22L	rs1206149	6	97119062	-164155	97566938	G	A	0.536122	-0.177874	0.0124184	1.44287e-45	-0.102048	0.0144111	1.42891e-12	-0.470174	2
ENSG00000146263	MMS22L	rs7764725	6	97276867	-6350	97724743	T	C	0.746327	0.216018	0.0141855	3.89171e-51	0.107603	0.0168528	1.7153e-10	0.275966	3
ENSG00000146263	MMS22L	rs17806588	6	97296160	12943	97744036	G	A	0.95477	0.508911	0.0288218	1.39134e-67	0.405817	0.0309541	2.87409e-39	0	1
ENSG00000146278	PNRC1	rs205215	6	89041521	-39230	89751240	G	A	0.850709	0.14923	0.010566	2.228e-44	0.0636466	0.0129174	8.34198e-07	-0.291387	3
ENSG00000146278	PNRC1	rs10080662	6	89072024	-8727	89781743	C	T	0.676321	-0.360763	0.00628753	<2.23e-308	-0.372288	0.00867356	<2.23e-308	-0.320728	1
ENSG00000146278	PNRC1	rs1048641	6	89165138	84387	89874857	T	G	0.71843	0.0672596	0.00849369	2.97883e-15	-0.0840148	0.01034	4.46437e-16	0	2
ENSG00000146281	PM20D2	rs138604580	6	89128269	-17786	89837988	A	G	0.96091	-0.0718939	0.0258125	0.00537051	-0.14998	0.026278	1.14688e-08	-0.035305	3
ENSG00000146281	PM20D2	rs72917725	6	89153742	7687	89863461	C	T	0.97152	0.318226	0.0290518	1.38391e-27	0.213865	0.029935	9.04387e-13	-0.175958	2
ENSG00000146281	PM20D2	rs1757815	6	89169577	23522	89879296	A	T	0.530905	-0.190452	0.009443	8.78897e-87	-0.187698	0.0101534	2.66455e-76	0	1
ENSG00000146282	RARS2	rs9450704	6	87472986	-117001	88182704	G	C	0.472318	0.0307226	0.0128299	0.016677	0.094631	0.0139825	1.30754e-11	0.214692	2
ENSG00000146282	RARS2	rs35862137	6	87530852	-59135	88240570	C	T	0.951691	-0.125029	0.0297033	2.61032e-05	-0.192869	0.0307691	3.65059e-10	-0.0635543	3
ENSG00000146282	RARS2	rs72922577	6	87585000	-4987	88294718	T	G	0.901228	-0.183509	0.0215107	1.93872e-17	-0.243443	0.023111	6.04673e-26	0	1
ENSG00000146285	SCML4	rs1546963	6	107704942	-119375	108026146	C	T	0.105143	-0.537094	0.0200047	1.00925e-147	-0.289159	0.024645	8.63933e-32	0.331969	3
ENSG00000146285	SCML4	rs7770121	6	107717189	-107128	108038393	A	G	0.31347	-0.302714	0.0133731	1.07093e-107	-0.0770068	0.0170215	6.06533e-06	-0.312409	7
ENSG00000146285	SCML4	rs12526696	6	107732160	-92157	108053364	G	A	0.846956	0.521257	0.0162297	1.48297e-204	0.206735	0.023902	5.18348e-18	-0.175165	4
ENSG00000146285	SCML4	rs9398139	6	107734169	-90148	108055373	C	G	0.823242	0.174122	0.0172614	1.10087e-23	0.122226	0.0202177	1.48983e-09	-0.105533	5
ENSG00000146285	SCML4	rs79377532	6	107786639	-37678	108107843	A	C	0.942459	-0.29852	0.0278094	1.4345e-26	-0.147479	0.0296264	6.42565e-07	-0.0787472	6
ENSG00000146285	SCML4	rs6568504	6	107814617	-9700	108135821	A	G	0.847054	0.556388	0.0163312	2.89273e-227	0.435131	0.022484	1.92777e-83	-0.277427	1
ENSG00000146285	SCML4	rs11964352	6	107816396	-7921	108137600	T	C	0.684619	0.112864	0.0140183	1.03317e-15	0.186423	0.0157954	3.79767e-32	0	2
ENSG00000146350	TBC1D32	rs4945681	6	121244454	-90291	121565600	A	T	0.937351	-0.26185	0.0290839	3.13515e-19	-0.24072	0.029405	2.69272e-16	0.0266325	2
ENSG00000146350	TBC1D32	rs60609142	6	121304111	-30634	121625257	TAA	T	0.0182784	-0.23697	0.0533075	8.97961e-06	-0.235307	0.0534455	1.06886e-05	0.0210967	3
ENSG00000146350	TBC1D32	rs9490162	6	121334246	-499	121655392	A	G	0.932113	0.26629	0.0283041	7.72879e-21	0.252937	0.0286405	1.03323e-18	0	1
ENSG00000146373	RNF217	rs9491272	6	124951171	-11374	125272317	C	G	0.114632	0.283945	0.0192136	2.49633e-48	0.283945	0.0196463	2.40386e-47	0	1
ENSG00000146376	ARHGAP18	rs185733236	6	129458966	-251211	129780111	C	G	0.991166	0.207152	0.0458386	6.36294e-06	0.20867	0.0462752	6.50342e-06	0.115516	5
ENSG00000146376	ARHGAP18	rs9492347	6	129585508	-124669	129906653	T	C	0.707446	0.0251344	0.00969204	0.00953567	0.058395	0.0109276	9.10178e-08	-0.421629	4
ENSG00000146376	ARHGAP18	rs6935162	6	129586442	-123735	129907587	G	T	0.688609	0.0649286	0.00924686	2.50946e-12	0.0705605	0.0105885	2.66721e-11	0.189796	2
ENSG00000146376	ARHGAP18	rs191555221	6	129636747	-73430	129957892	G	A	0.972117	0.13215	0.0266648	7.45304e-07	0.119913	0.0273406	1.15506e-05	0.00199002	6
ENSG00000146376	ARHGAP18	rs17057622	6	129693843	-16334	130014988	A	C	0.963621	0.261954	0.0228937	6.45905e-30	0.281007	0.0233721	2.68446e-33	-0.0856386	1
ENSG00000146376	ARHGAP18	rs2187896	6	129699666	-10511	130020811	C	T	0.839781	0.0722857	0.0116574	6.10328e-10	0.0693419	0.0121408	1.11993e-08	0	3
ENSG00000146386	ABRACL	rs560338133	6	138888756	-139989	139209893	TTTTC	T	0.994365	-0.31029	0.0620458	5.91414e-07	-0.352488	0.0630672	2.28265e-08	-0.0207056	6
ENSG00000146386	ABRACL	rs6927528	6	138908360	-120385	139229497	C	T	0.814693	-0.186314	0.0115795	1.00143e-56	-0.222882	0.0132028	6.15946e-64	0.251554	2
ENSG00000146386	ABRACL	rs150148645	6	138951111	-77634	139272248	C	CG	0.984378	-0.00281362	0.0372273	0.939757	0.202044	0.0401384	4.81137e-07	-0.0154141	8
ENSG00000146386	ABRACL	rs572313832	6	138972226	-56519	139293363	AG	A	0.986335	-0.247527	0.0400088	6.66782e-10	-0.306905	0.0416433	1.70823e-13	0.104267	5
ENSG00000146386	ABRACL	rs397809044	6	139017964	-10781	139339101	C	CTT	0.600064	0.324012	0.00820079	1.46138e-294	0.203185	0.0125656	8.2189e-59	-0.130029	3
ENSG00000146386	ABRACL	rs145966246	6	139023097	-5648	139344234	C	T	0.973873	-0.101749	0.0295286	0.000574469	-0.124719	0.0302171	3.66838e-05	0.0377854	9
ENSG00000146386	ABRACL	rs2498641	6	139026681	-2064	139347818	C	T	0.0575363	0.592503	0.018165	2.67141e-210	0.426979	0.0206162	2.76384e-95	0.158494	1
ENSG00000146386	ABRACL	rs66596792	6	139040189	11444	139361326	A	G	0.681253	0.427065	0.00805572	<2.23e-308	0.10022	0.0196285	3.29324e-07	0.85769	7
ENSG00000146386	ABRACL	rs7769010	6	139048406	19661	139369543	T	C	0.644442	0.406888	0.00772142	<2.23e-308	0.169033	0.0177714	1.87932e-21	0	4
ENSG00000146409	SLC18B1	rs73554430	6	132808061	-5278	133129200	G	A	0.975392	-0.360854	0.050141	7.15528e-13	-0.297035	0.0504281	3.85571e-09	-0.0277524	2
ENSG00000146409	SLC18B1	rs62425114	6	132809189	-4150	133130328	C	T	0.93476	1.44762	0.0231115	<2.23e-308	1.44266	0.0309727	<2.23e-308	0	1
ENSG00000146411	SLC2A12	rs9385676	6	134019122	-33502	134340260	C	G	0.803063	0.185789	0.023702	5.61321e-15	0.192604	0.0238924	7.54729e-16	0.0553298	1
ENSG00000146411	SLC2A12	rs2811683	6	134044077	-8547	134365215	G	A	0.513682	-0.0739618	0.0190654	0.000106178	-0.0833277	0.0191245	1.31789e-05	-0.0108383	3
ENSG00000146411	SLC2A12	rs9494006	6	134629980	577356	134951118	T	A	0.989484	-0.388914	0.0914449	2.1509e-05	-0.400876	0.0916176	1.21135e-05	0	2
ENSG00000146414	SHPRH	rs397802413	6	146026633	62210	146347769	T	TA	0.57689	-0.0740482	0.0069991	7.27993e-26	-0.0623186	0.00736927	2.75409e-17	0.277188	1
ENSG00000146414	SHPRH	rs34358087	6	146052679	88256	146373815	T	C	0.948073	-0.132615	0.0156351	2.94236e-17	-0.0942247	0.0163933	9.044e-09	0	2
ENSG00000146416	AIG1	rs3811093	6	143060575	79	143381712	T	C	0.897293	-0.243535	0.0205211	5.0489e-32	-0.227211	0.0209586	2.20192e-27	-0.0290872	1
ENSG00000146416	AIG1	rs182482188	6	143201378	140882	143522515	A	G	0.994846	0.396746	0.0888134	8.11409e-06	0.386484	0.08909	1.43702e-05	-0.0334755	3
ENSG00000146416	AIG1	rs986589	6	143244081	183585	143565218	C	T	0.66747	0.0953823	0.0134894	1.76901e-12	0.0810363	0.0136524	2.92643e-09	0	2
ENSG00000146425	DYNLT1	rs144839605	6	158620953	-23790	159041985	T	C	0.992211	0.298107	0.0351951	3.25011e-17	0.217351	0.0358063	1.27766e-09	0.0628195	3
ENSG00000146425	DYNLT1	rs2306751	6	158644726	-17	159065758	C	G	0.413276	0.119528	0.00607219	6.49631e-83	0.0837691	0.00732551	2.78731e-30	0.51098	1
ENSG00000146425	DYNLT1	rs7765895	6	158659366	14623	159080398	T	A	0.726627	0.126554	0.00678707	6.93864e-75	0.0732739	0.00822436	5.1319e-19	0	2
ENSG00000146426	TIAM2	rs151284731	6	155220887	388190	155542021	G	C	0.984752	-2.15221	0.0638012	2.67802e-223	-2.16874	0.0712649	2.06873e-203	-0.0230209	1
ENSG00000146426	TIAM2	rs17086062	6	155221468	388771	155542602	T	C	0.915252	0.290954	0.0315298	4.09665e-20	0.215009	0.0329039	6.38424e-11	-0.163567	5
ENSG00000146426	TIAM2	rs12717192	6	155222925	390228	155544059	T	C	0.771244	-0.628101	0.0185643	1.74096e-224	-0.561758	0.0217187	1.6418e-147	0.198827	2
ENSG00000146426	TIAM2	rs6557409	6	155223016	390319	155544150	T	C	0.121739	-0.913485	0.0236496	2.89153e-283	-0.719547	0.0283667	6.00305e-142	0.0997782	3
ENSG00000146426	TIAM2	rs9384302	6	155223973	391276	155545107	G	A	0.946359	-0.251622	0.0386944	8.71422e-11	-0.269312	0.0397246	1.20612e-11	0	4
ENSG00000146433	TMEM181	rs142606206	6	158559320	22884	158980352	C	G	0.988576	0.17219	0.0283573	1.36286e-09	0.170489	0.0284636	2.10197e-09	-0.00561146	2
ENSG00000146433	TMEM181	rs113883845	6	158620840	84404	159041872	A	G	0.988392	-0.313313	0.0284126	6.25729e-28	-0.312364	0.0287815	1.93103e-27	0	1
ENSG00000146453	PNLDC1	rs9457699	6	159650620	-149629	160071652	T	G	0.704431	-0.150435	0.0212689	1.74283e-12	-0.125954	0.0215133	4.77862e-09	0.111622	2
ENSG00000146453	PNLDC1	rs111503974	6	159731446	-68803	160152478	C	T	0.977215	-0.712537	0.0636981	1.10616e-28	-0.670659	0.0649279	5.1945e-25	0	1
ENSG00000146457	WTAP	rs193058938	6	159761764	36179	160182796	G	C	0.975306	-0.739445	0.0190445	7.90766e-286	-0.731421	0.0217765	2.55014e-247	0.0635612	1
ENSG00000146457	WTAP	rs2273824	6	159790413	64828	160211445	C	T	0.246244	-0.0654108	0.00804301	5.34248e-16	-0.0486642	0.00811444	2.00702e-09	0	2
ENSG00000146476	ARMT1	rs7767336	6	151448878	-3380	151770013	A	G	0.784413	0.232258	0.0111947	1.64977e-91	0.1947	0.0120034	3.62328e-59	0.201098	2
ENSG00000146476	ARMT1	rs117157651	6	151454785	2527	151775920	G	A	0.987556	0.35868	0.0429513	8.84841e-17	0.190097	0.0441549	1.66805e-05	-0.027972	3
ENSG00000146476	ARMT1	rs7748711	6	151467049	14791	151788184	G	T	0.946448	-0.479923	0.0204891	8.90237e-115	-0.435435	0.0218054	1.02071e-88	0	1
ENSG00000151914	DST	rs6900988	6	56379305	-575344	56244103	T	C	0.678738	-0.119967	0.0130585	5.96274e-20	-0.107006	0.0133002	8.59629e-16	-0.0449525	1
ENSG00000151914	DST	rs150760759	6	56769297	-185352	56634095	C	T	0.986469	-0.363092	0.052397	4.79778e-12	-0.269397	0.0542565	6.86134e-07	0.232454	4
ENSG00000151914	DST	rs17684884	6	56838852	-115797	56703650	A	C	0.821353	-0.149609	0.0152121	1.32283e-22	-0.0918273	0.0166086	3.22257e-08	-0.0935024	3
ENSG00000151914	DST	rs184724523	6	56838950	-115699	56703748	A	G	0.965404	0.245517	0.0328544	9.3244e-14	0.185785	0.0333544	2.54724e-08	-0.0603963	2
ENSG00000151914	DST	rs79628553	6	57069265	114616	56934063	T	C	0.857037	-0.141343	0.0169303	9.02096e-17	-0.0841811	0.0180627	3.15453e-06	0	5
ENSG00000151917	BEND6	rs5876525	6	56925234	-29873	56790032	TC	T	0.980786	-0.510073	0.0694363	2.40151e-13	-0.482173	0.0700072	5.67882e-12	-0.0729819	1
ENSG00000151917	BEND6	rs2006930	6	56988942	33835	56853740	G	A	0.783478	0.139071	0.0231162	1.92329e-09	0.127413	0.0232626	4.32255e-08	0	2
ENSG00000152818	UTRN	rs397691222	6	144356940	71239	144678076	T	TTA	0.107335	0.0301355	0.00722047	3.05283e-05	0.031029	0.00724955	1.86788e-05	0.0237692	3
ENSG00000152818	UTRN	rs62427191	6	144673657	387956	144994793	A	G	0.948688	0.0654781	0.00989328	4.04142e-11	0.0683026	0.00997701	7.59415e-12	-0.0875532	1
ENSG00000152818	UTRN	rs9386076	6	144676952	391251	144998088	G	A	0.886423	0.0242959	0.00686915	0.000408724	0.0303124	0.00691714	1.17475e-05	0	2
ENSG00000153046	CDYL	rs112073676	6	4783572	77413	4783806	A	T	0.938634	-0.110812	0.0224357	8.12358e-07	-0.107119	0.0225066	1.94116e-06	-0.0383317	1
ENSG00000153046	CDYL	rs12200195	6	5043092	336933	5043326	G	A	0.907387	0.0841531	0.0186971	6.93343e-06	0.0807536	0.0187486	1.65354e-05	0	2
ENSG00000153157	SYCP2L	rs16870749	6	10886914	83	10887147	G	C	0.977677	-0.170777	0.0638773	0.0075324	0.665317	0.0662251	9.5381e-24	0.265557	3
ENSG00000153157	SYCP2L	rs6899676	6	10895027	8196	10895260	A	G	0.797758	-1.13373	0.0162716	<2.23e-308	-0.853902	0.0332085	8.29264e-146	0.696099	1
ENSG00000153157	SYCP2L	rs6910232	6	10902206	15375	10902439	A	G	0.701781	-0.954313	0.0150284	<2.23e-308	-0.46193	0.0286469	1.70341e-58	-0.0405636	2
ENSG00000153157	SYCP2L	rs150905427	6	10934754	47923	10934987	A	G	0.993501	0.18001	0.114373	0.115584	0.596743	0.117307	3.63749e-07	0	4
ENSG00000153162	BMP6	rs7769495	6	7712469	-13630	7712702	C	G	0.510121	-0.113218	0.0108602	3.6092e-25	-0.113218	0.0109853	6.59693e-25	0	1
ENSG00000153291	SLC25A27	rs9381468	6	46657537	4622	46625274	A	G	0.519766	0.249921	0.0146819	4.44369e-63	0.200457	0.017143	1.3803e-31	-0.463237	1
ENSG00000153291	SLC25A27	rs10948300	6	46728605	75690	46696342	A	T	0.791264	-0.24871	0.0179906	1.2575e-42	-0.137667	0.0206297	2.50207e-11	0.018976	2
ENSG00000153291	SLC25A27	rs9463240	6	46771375	118460	46739112	C	A	0.982815	0.213223	0.0583786	0.000262644	0.302086	0.0587825	2.76135e-07	-0.00968707	3
ENSG00000153291	SLC25A27	rs140166385	6	46807439	154524	46775176	C	T	0.989532	0.434747	0.0745973	5.99172e-09	0.35067	0.0750951	3.0168e-06	0	4
ENSG00000153721	CNKSR3	rs116868874	6	154501912	-8773	154823046	G	A	0.9837	0.130753	0.0706615	0.0643182	0.302019	0.0716057	2.46696e-05	0.164065	3
ENSG00000153721	CNKSR3	rs1538340	6	154503982	-6703	154825116	C	T	0.642888	-0.243147	0.0188296	1.67122e-37	-0.15611	0.0198463	3.66289e-15	-0.216188	2
ENSG00000153721	CNKSR3	rs76931320	6	154512374	1689	154833508	G	A	0.848896	0.658355	0.0233438	1.17563e-161	0.619648	0.0257856	1.32611e-127	0	1
ENSG00000153975	ZUP1	rs7751795	6	116634413	-34381	116955576	C	T	0.715563	0.222512	0.0158944	1.2009e-43	0.222512	0.016221	7.97619e-43	0	1
ENSG00000153989	NUS1	rs3924604	6	117684905	9436	118006068	A	C	0.401368	-0.0423599	0.00882875	1.65328e-06	-0.110333	0.0103541	1.63567e-26	-0.521149	2
ENSG00000153989	NUS1	rs9385022	6	117725785	50316	118046948	G	C	0.845706	-0.0995621	0.0118751	6.70233e-17	-0.176987	0.013996	1.18388e-36	0	1
ENSG00000154079	SDHAF4	rs74733138	6	70561747	-5170	71271450	C	T	0.887988	0.454464	0.0262619	4.56873e-65	0.204942	0.0303743	1.50728e-11	0.462013	2
ENSG00000154079	SDHAF4	rs9455185	6	70594318	27401	71304021	G	A	0.637876	0.413747	0.0163264	8.13266e-133	0.354401	0.0194796	5.80956e-74	0	1
ENSG00000154269	ENPP3	rs3800200	6	131729647	101205	132050787	C	G	0.919433	-0.62448	0.0258611	1.86228e-121	-0.62448	0.0273805	3.86268e-115	0	1
ENSG00000155085	AK9	rs9487109	6	109436323	-254894	109757526	A	G	0.937036	0.52447	0.0275568	7.92614e-78	0.373732	0.0296265	1.75013e-36	0.26741	2
ENSG00000155085	AK9	rs13201947	6	109540084	-151133	109861287	C	G	0.610213	0.375995	0.0135164	1.2016e-157	0.266424	0.0166347	9.86118e-58	-0.424068	1
ENSG00000155085	AK9	rs376483185	6	109621953	-69264	109943156	CA	C	0.754699	-0.307968	0.0161154	1.99111e-78	-0.181534	0.0188576	6.1754e-22	0.225527	3
ENSG00000155085	AK9	rs55873083	6	109691254	37	110012457	G	A	0.983227	-0.0319287	0.0557926	0.567164	0.241571	0.0572749	2.46752e-05	0	4
ENSG00000155111	CDK19	rs368298234	6	110633621	-182337	110954824	T	TA	0.958387	-0.169466	0.0158406	2.10278e-26	-0.196346	0.0166739	5.21237e-32	-0.060496	1
ENSG00000155111	CDK19	rs811917	6	110844421	28463	111165624	G	C	0.873843	-0.0394056	0.00954547	3.72035e-05	-0.0640405	0.0102675	4.45506e-10	0.341246	2
ENSG00000155111	CDK19	rs59576801	6	111029349	213391	111350552	G	T	0.589829	0.00259041	0.00656289	0.693079	0.036011	0.00723188	6.37562e-07	0	3
ENSG00000155115	GTF3C6	rs116863065	6	110451141	-507565	110772344	T	A	0.985221	0.0885983	0.0240657	0.000234491	0.0983105	0.0241333	4.62813e-05	-0.0544776	2
ENSG00000155115	GTF3C6	rs1767976	6	110932013	-26693	111253216	A	G	0.808488	0.0530462	0.00731216	4.70022e-13	0.0546717	0.00736253	1.12213e-13	0	1
ENSG00000155906	RMND1	rs56134963	6	151388946	-63212	151710081	T	C	0.902349	0.37102	0.020815	8.53727e-69	0.132705	0.0237225	2.21817e-08	0.423827	2
ENSG00000155906	RMND1	rs9397410	6	151449368	-2790	151770503	C	T	0.65302	0.385559	0.0121559	5.21166e-200	0.35065	0.0147586	8.8775e-125	0	1
ENSG00000156535	CD109	rs79717953	6	73695048	-737	74404771	C	T	0.990699	-1.84637	0.0879562	1.53077e-93	-1.77338	0.097179	2.12472e-74	-0.0236117	2
ENSG00000156535	CD109	rs557742537	6	73696299	514	74406022	TGGGCGCGCGGGGGGCGCGC	T	0.981745	-0.607567	0.0656671	3.27675e-20	-0.464439	0.0669564	4.02118e-12	-0.0229684	5
ENSG00000156535	CD109	rs72953374	6	73701180	5395	74410903	G	T	0.956632	-0.66777	0.0420354	2.23447e-55	-0.326709	0.0451281	4.50061e-13	-0.0386202	4
ENSG00000156535	CD109	rs56311419	6	73706020	10235	74415743	C	T	0.963094	0.0866134	0.0472429	0.0668124	0.432975	0.0497079	3.02845e-18	-0.158492	3
ENSG00000156535	CD109	rs2173854	6	73717052	21267	74426775	T	A	0.573706	0.389223	0.0168445	6.58403e-112	0.338564	0.0185259	1.30418e-74	0.0911677	1
ENSG00000156535	CD109	rs72965238	6	73928754	232969	74638470	G	A	0.910344	0.195023	0.0313067	5.09591e-10	0.130207	0.0316166	3.81649e-05	0	6
ENSG00000156564	LRFN2	rs62392779	6	40329549	-257815	40297288	A	G	0.882757	-0.236969	0.029249	6.86412e-16	-0.31187	0.031571	5.16667e-23	0.298409	4
ENSG00000156564	LRFN2	rs4714336	6	40354511	-232853	40322250	C	T	0.445408	0.360647	0.0177615	6.91554e-88	0.39112	0.0194808	1.16741e-89	0.0186808	1
ENSG00000156564	LRFN2	rs2033528	6	40412160	-175204	40379899	G	A	0.673052	-0.426146	0.0188281	1.12581e-107	-0.354834	0.0205782	1.25783e-66	0.131494	2
ENSG00000156564	LRFN2	rs34334112	6	40424582	-162782	40392321	G	GA	0.580566	-0.174776	0.018958	4.43811e-20	-0.0992389	0.019403	3.14396e-07	-0.0506115	6
ENSG00000156564	LRFN2	rs9380960	6	40462211	-125153	40429950	C	T	0.661387	0.308816	0.019104	3.17182e-57	0.205477	0.0203887	6.91418e-24	0.247479	3
ENSG00000156564	LRFN2	rs2473586	6	40576022	-11342	40543761	T	G	0.493565	0.204475	0.0183397	1.6558e-28	0.122922	0.019244	1.68546e-10	0	5
ENSG00000156639	ZFAND3	rs144091203	6	37795261	-24466	37763037	G	A	0.994871	0.175917	0.0450574	9.58467e-05	0.18449	0.0451656	4.41253e-05	0.0145892	5
ENSG00000156639	ZFAND3	rs60672298	6	37819250	-477	37787026	A	G	0.913308	-0.30008	0.0105272	7.76007e-165	-0.312746	0.0115505	1.86524e-161	0.167128	1
ENSG00000156639	ZFAND3	rs397825512	6	37828656	8929	37796432	C	CT	0.25601	0.028274	0.00748266	0.000159686	0.0535018	0.00765934	2.84509e-12	-0.115657	3
ENSG00000156639	ZFAND3	rs192940375	6	37884141	64414	37851917	G	T	0.994688	-0.219538	0.0425532	2.58444e-07	-0.210973	0.0429206	8.85878e-07	-0.000235007	4
ENSG00000156639	ZFAND3	rs183681244	6	37927442	107715	37895218	G	A	0.989866	0.287872	0.0316619	1.41027e-19	0.251752	0.0320067	3.67315e-15	0	2
ENSG00000156711	MAPK13	rs1053046	6	35427801	-700008	35395578	G	A	0.950265	0.124017	0.0194846	2.14344e-10	0.102132	0.0196101	1.90771e-07	0.0365187	4
ENSG00000156711	MAPK13	rs1100864	6	36017246	-110563	35985023	T	C	0.142964	-0.0830967	0.012215	1.15621e-11	-0.0794477	0.0123914	1.44088e-10	0.132864	3
ENSG00000156711	MAPK13	rs78597031	6	36070088	-57721	36037865	A	G	0.901253	-0.0844287	0.014283	3.64102e-09	-0.114361	0.0145793	4.36162e-15	0.127826	2
ENSG00000156711	MAPK13	rs2859141	6	36131983	4174	36099760	A	C	0.348151	0.201958	0.00846868	1.13503e-118	0.209924	0.00904733	4.26374e-119	0	1
ENSG00000157343	ARMC12	rs13198515	6	35722055	-14977	35689832	A	G	0.732556	-0.113068	0.0203627	2.96982e-08	-0.0896448	0.021177	2.30478e-05	-0.268211	1
ENSG00000157343	ARMC12	rs56354119	6	35737054	22	35704831	C	G	0.824411	0.12857	0.0232652	3.45002e-08	0.101599	0.0241919	2.67287e-05	0	2
ENSG00000157593	SLC35B2	rs68078186	6	44242774	-15116	44210511	CAGTT	C	0.983188	0.114465	0.028997	8.01444e-05	0.118693	0.0290544	4.4043e-05	-0.0291336	2
ENSG00000157593	SLC35B2	rs28385699	6	44258696	806	44226433	C	T	0.96377	0.0975474	0.0195287	6.09744e-07	0.0998311	0.0195851	3.44535e-07	0	1
ENSG00000158373	H2BC5	rs17531978	6	26129164	-28982	26129392	T	C	0.875429	0.00619755	0.0252445	0.80608	0.106429	0.0256171	3.25862e-05	-0.0386247	4
ENSG00000158373	H2BC5	rs41266797	6	26158019	-127	26158247	G	A	0.971858	-1.14635	0.0463757	7.76984e-127	-0.784125	0.0498571	9.81047e-56	-0.153983	2
ENSG00000158373	H2BC5	rs1009181	6	26158765	619	26158993	T	C	0.620847	0.814593	0.0119312	<2.23e-308	0.840294	0.0201082	<2.23e-308	0.552723	1
ENSG00000158373	H2BC5	rs1417998	6	26161791	3645	26162019	T	A	0.846545	0.495965	0.0212915	1.3343e-113	-0.142919	0.0270781	1.30585e-07	0	3
ENSG00000158406	H4C8	rs12194634	6	26285105	-533	26285333	T	C	0.974095	-0.863011	0.0527939	1.91629e-58	-0.548451	0.055076	2.32522e-23	-0.169953	2
ENSG00000158406	H4C8	rs3999544	6	26285639	1	26285867	C	T	0.471993	0.612173	0.0147951	<2.23e-308	0.576881	0.0175836	4.54839e-236	0.0776582	1
ENSG00000158406	H4C8	rs11758636	6	27261782	976144	27229561	G	A	0.9459	0.268571	0.0375778	1.02476e-12	0.16006	0.0378919	2.39877e-05	0	3
ENSG00000158691	ZSCAN12	rs75803727	6	27691811	-707923	27659590	T	C	0.981007	0.155119	0.0337174	4.32586e-06	0.155969	0.033791	3.91799e-06	-0.00605298	1
ENSG00000158691	ZSCAN12	rs188051083	6	27763549	-636185	27731328	C	T	0.992387	0.219027	0.0525035	3.07913e-05	0.220483	0.0525953	2.7642e-05	0	2
ENSG00000161904	LEMD2	rs6919321	6	33756227	-32903	33724004	G	A	0.394554	0.110606	0.00802606	2.24867e-42	0.0728708	0.0082832	1.39993e-18	-0.0727271	2
ENSG00000161904	LEMD2	rs4711345	6	33763177	-25953	33730954	G	A	0.601148	-0.0872354	0.00803698	4.02072e-27	-0.0369154	0.0082957	8.58945e-06	-0.191578	3
ENSG00000161904	LEMD2	rs6149526	6	33786210	-2920	33753987	C	CTTCCCCAAATATTATTTGTAGGGA	0.453353	0.249773	0.00715646	3.34997e-237	0.232269	0.00824366	1.1681e-174	0	1
ENSG00000161911	TREML1	rs76209811	6	41100861	-53476	41068600	A	G	0.905199	0.0743213	0.0103882	9.7209e-13	0.0967017	0.0114925	3.95256e-17	0.42029	1
ENSG00000161911	TREML1	rs3088370	6	41189932	35595	41157670	T	C	0.652099	-0.00812692	0.00637533	0.202463	-0.03275	0.00701525	3.03545e-06	0	2
ENSG00000164379	FOXQ1	rs1150855	6	619293	-692805	619293	C	T	0.830751	0.154529	0.0248264	5.26138e-10	0.164207	0.0249713	4.83764e-11	-0.0294801	5
ENSG00000164379	FOXQ1	rs11753620	6	824428	-487670	824428	C	T	0.951371	-0.301989	0.0439443	7.16494e-12	-0.288079	0.0442478	7.4862e-11	-0.0223939	6
ENSG00000164379	FOXQ1	rs77658244	6	1288163	-23935	1288398	T	C	0.944111	-0.376091	0.041564	2.08968e-19	-0.386986	0.0429583	2.09049e-19	-0.0379595	1
ENSG00000164379	FOXQ1	rs141838059	6	1289572	-22526	1289807	C	T	0.989763	-0.426415	0.0941051	6.01052e-06	-0.586756	0.0960871	1.0184e-09	-0.186742	7
ENSG00000164379	FOXQ1	rs10793833	6	1290153	-21945	1290388	C	T	0.227302	-0.188173	0.0222642	3.79344e-17	-0.11763	0.0238765	8.36704e-07	0.204001	10
ENSG00000164379	FOXQ1	rs12206649	6	1293130	-18968	1293365	C	T	0.890345	-0.171525	0.0295741	7.0783e-09	-0.157304	0.0307174	3.03892e-07	-0.0207626	9
ENSG00000164379	FOXQ1	rs182547348	6	1301440	-10658	1301675	T	C	0.994862	-0.827643	0.130794	2.72083e-10	-0.958705	0.133699	7.46519e-13	-0.0112732	4
ENSG00000164379	FOXQ1	rs72831929	6	1303925	-8173	1304160	A	G	0.994303	-0.957178	0.125604	3.04252e-14	-0.96749	0.126849	2.40098e-14	-0.0124941	3
ENSG00000164379	FOXQ1	rs145222657	6	1309066	-3032	1309301	C	G	0.992243	-0.953938	0.106466	4.616e-19	-0.947943	0.107837	1.48858e-18	-0.0392872	2
ENSG00000164379	FOXQ1	rs13218895	6	1327974	15876	1328209	G	C	0.815088	-0.135574	0.024197	2.22932e-08	-0.118109	0.0251809	2.72661e-06	-0.159045	11
ENSG00000164379	FOXQ1	rs7767997	6	1336525	24427	1336760	G	A	0.884583	0.202264	0.0291071	4.18997e-12	0.1698	0.0303729	2.26386e-08	-0.0451588	8
ENSG00000164379	FOXQ1	rs2338	6	1573378	261280	1573613	G	A	0.739751	0.0823929	0.0214604	0.000125026	0.0909631	0.0215805	2.49714e-05	0	12
ENSG00000164414	SLC35A1	rs9450684	6	87441487	-29136	88151205	C	T	0.848475	-0.0712646	0.0118569	1.99221e-09	0.0874049	0.0129006	1.24187e-11	0.386929	2
ENSG00000164414	SLC35A1	rs7761814	6	87478591	7968	88188309	G	A	0.472633	-0.262107	0.00754516	3.04635e-235	-0.292483	0.00919792	6.73271e-222	0.120528	1
ENSG00000164414	SLC35A1	rs113145437	6	87487272	16649	88196990	A	G	0.982854	0.0835805	0.0328606	0.0110073	0.222437	0.0331823	2.03519e-11	0	3
ENSG00000164430	CGAS	rs199963132	6	73295954	-156343	74005677	CAACATGGTGA	C	0.901533	-0.0805353	0.0191444	2.63981e-05	-0.0826328	0.0193217	1.89695e-05	-0.0868116	4
ENSG00000164430	CGAS	rs610913	6	73445623	-6674	74155346	G	T	0.382938	-0.110453	0.011494	1.15643e-21	-0.119915	0.0122361	1.12478e-22	-0.283283	1
ENSG00000164430	CGAS	rs1083741	6	73575084	122787	74284807	C	T	0.9391	-0.0569117	0.0239509	0.0175331	-0.129384	0.0249944	2.26059e-07	-0.0649796	3
ENSG00000164430	CGAS	rs141362999	6	73629554	177257	74339277	C	T	0.951	-0.224596	0.0263136	1.86825e-17	-0.186352	0.0268956	4.24705e-12	0	2
ENSG00000164440	TXLNB	rs62441202	6	139270754	-21244	139591891	T	C	0.888665	-0.434379	0.0271526	4.09557e-56	-0.408133	0.0281628	1.36336e-47	-0.105414	1
ENSG00000164440	TXLNB	rs79104757	6	139279978	-12020	139601115	A	G	0.927536	0.26757	0.0343325	7.9905e-15	0.24666	0.0348994	1.57478e-12	0.0205637	5
ENSG00000164440	TXLNB	rs9484261	6	139324158	32160	139645295	T	C	0.698168	-0.248424	0.0188535	5.9472e-39	-0.101901	0.0226893	7.08358e-06	-0.0375907	6
ENSG00000164440	TXLNB	rs4895556	6	139327675	35677	139648812	C	T	0.699871	0.0537588	0.0194356	0.0056974	0.270668	0.024979	2.3286e-27	0.422758	4
ENSG00000164440	TXLNB	rs9389673	6	139329097	37099	139650234	A	G	0.296713	-0.169989	0.0193128	1.86759e-18	-0.303648	0.0274625	2.03196e-28	0.237078	3
ENSG00000164440	TXLNB	rs112013419	6	139334067	42069	139655204	G	A	0.858291	0.216916	0.0248927	4.02023e-18	0.374387	0.0297978	3.31993e-36	0	2
ENSG00000164442	CITED2	rs9484261	6	139324158	-50490	139645295	T	C	0.698168	-0.092487	0.010124	9.52467e-20	-0.079631	0.0102859	9.8033e-15	-0.0645401	3
ENSG00000164442	CITED2	rs76563530	6	139331100	-43548	139652237	T	G	0.989849	-0.220883	0.0467361	2.35573e-06	-0.210747	0.047013	7.36887e-06	-0.0461323	5
ENSG00000164442	CITED2	rs12333191	6	139375364	716	139696501	A	C	0.799573	0.130559	0.0114528	1.03754e-29	0.117561	0.0116563	6.39753e-24	0.0161394	1
ENSG00000164442	CITED2	rs25621	6	139537021	162373	139858158	C	CTTCT	0.786918	-0.0736387	0.0115836	2.25265e-10	-0.0593236	0.0117094	4.05565e-07	0.109948	4
ENSG00000164442	CITED2	rs6917245	6	139638708	264060	139959845	C	A	0.424329	-0.110088	0.00928949	6.12643e-32	-0.0937982	0.00951404	6.27154e-23	0	2
ENSG00000164458	TBXT	rs13199606	6	166195781	27081	166609269	G	C	0.959153	-0.202369	0.0389685	2.15627e-07	-0.246825	0.0392244	3.12086e-10	0.0903801	3
ENSG00000164458	TBXT	rs4709105	6	166202497	33797	166615985	A	G	0.423145	0.190793	0.0159939	2.46907e-32	0.14721	0.017259	1.46991e-17	-0.342517	2
ENSG00000164458	TBXT	rs911202	6	166258810	90110	166672298	G	A	0.65798	-0.204458	0.0159772	7.12136e-37	-0.159693	0.0172026	1.64605e-20	0	1
ENSG00000164465	DCBLD1	rs1321801	6	117409965	-43852	117731128	T	A	0.571016	0.513144	0.0158745	6.22618e-207	0.101212	0.0209292	1.32534e-06	0.570583	2
ENSG00000164465	DCBLD1	rs7763979	6	117474807	20990	117795970	G	A	0.722885	0.855735	0.0139941	<2.23e-308	0.798338	0.0219414	7.34071e-290	0	1
ENSG00000164483	SAMD3	rs17633041	6	130114931	-250494	130436076	G	A	0.904732	0.213853	0.0140638	5.37157e-51	0.111599	0.0147551	3.92495e-14	-0.133543	8
ENSG00000164483	SAMD3	rs2095452	6	130149918	-215507	130471063	A	G	0.663046	-0.192352	0.00847304	2.79908e-108	-0.147043	0.0105674	5.15627e-44	0.266741	1
ENSG00000164483	SAMD3	rs55877824	6	130155198	-210227	130476343	T	A	0.963695	-0.0270609	0.0228974	0.237333	0.143464	0.0251806	1.21649e-08	-0.0160431	10
ENSG00000164483	SAMD3	rs35081495	6	130167343	-198082	130488488	G	C	0.983124	-0.263862	0.0326717	8.44524e-16	-0.248046	0.0345986	7.54197e-13	-0.0390614	9
ENSG00000164483	SAMD3	rs10223341	6	130174738	-190687	130495883	G	T	0.924369	-0.189285	0.0157088	6.01815e-33	-0.171637	0.01754	1.29952e-22	-0.0428052	3
ENSG00000164483	SAMD3	rs9402220	6	130186397	-179028	130507542	G	T	0.790419	-0.148321	0.00999101	9.63198e-49	-0.108601	0.0137893	3.38607e-15	-0.111756	6
ENSG00000164483	SAMD3	rs117682494	6	130186425	-179000	130507570	G	A	0.953078	0.197183	0.0198119	4.17393e-23	0.158562	0.0209547	3.82191e-14	-0.0992109	7
ENSG00000164483	SAMD3	rs12210328	6	130190496	-174929	130511641	G	A	0.770448	-0.217918	0.00940108	1.43549e-112	-0.14449	0.0124188	2.74263e-31	0.327373	2
ENSG00000164483	SAMD3	rs9492496	6	130216285	-149140	130537430	G	A	0.267999	0.0880464	0.00961774	8.00149e-20	0.109336	0.0128517	1.7775e-17	0.220927	5
ENSG00000164483	SAMD3	rs9492500	6	130244652	-120773	130565797	A	G	0.853565	-0.265738	0.0115384	3.19275e-111	-0.127609	0.0146002	2.32605e-18	0	4
ENSG00000164484	TMEM200A	rs62432201	6	130366214	480	130687359	A	T	0.875136	-0.137034	0.0246976	3.0417e-08	-0.160311	0.024799	1.01694e-10	-0.0313559	3
ENSG00000164484	TMEM200A	rs73623555	6	130513837	148103	130834982	G	T	0.934839	-0.775613	0.0306872	3.64851e-132	-0.70913	0.0342985	5.78478e-95	0.304222	1
ENSG00000164484	TMEM200A	rs4549635	6	130742355	376621	131063500	T	C	0.852285	-0.313359	0.022655	1.13958e-42	-0.169445	0.024251	2.80544e-12	-0.0260899	2
ENSG00000164484	TMEM200A	rs79626175	6	130964973	599239	131286113	C	T	0.988456	-0.302374	0.0741598	4.63191e-05	-0.311139	0.0743313	2.84113e-05	0	4
ENSG00000164494	PDSS2	rs9398120	6	107173897	-285667	107495101	T	G	0.645083	-0.394087	0.0150324	2.19689e-141	-0.394087	0.0160669	7.45106e-133	0	1
ENSG00000164506	STXBP5	rs74730951	6	147192573	-11852	147513709	C	T	0.966152	0.0549589	0.0199764	0.00596083	0.131624	0.0203756	1.04788e-10	-0.182415	2
ENSG00000164506	STXBP5	rs2786189	6	147209945	5520	147531081	G	T	0.511975	0.133062	0.0070127	2.20621e-77	0.13914	0.00759476	5.67456e-75	-0.138628	1
ENSG00000164506	STXBP5	rs116963647	6	147319297	114872	147640433	A	G	0.979462	0.0502135	0.0254367	0.048434	0.130265	0.0257522	4.22777e-07	-0.0417958	4
ENSG00000164506	STXBP5	rs79806067	6	147374582	170157	147695718	T	C	0.965462	0.180313	0.0200351	3.23238e-19	0.116659	0.02056	1.39449e-08	0	3
ENSG00000164530	PI16	rs191566790	6	36956701	8438	36924477	G	T	0.990047	-0.366051	0.0782695	2.9966e-06	0.410091	0.0802906	3.26293e-07	0.214452	4
ENSG00000164530	PI16	rs734905	6	36959987	11724	36927763	C	A	0.832102	-0.919059	0.0158675	<2.23e-308	-0.874574	0.0216267	<2.23e-308	-0.204382	1
ENSG00000164530	PI16	rs17624006	6	36962911	14648	36930687	G	A	0.851174	0.562031	0.0199248	1.04022e-161	0.378989	0.0219535	8.89855e-67	-0.0339	2
ENSG00000164530	PI16	rs697750	6	36968830	20567	36936606	T	C	0.992594	-0.5921	0.0903567	6.25628e-11	-0.689753	0.0909109	3.27047e-14	0	3
ENSG00000164626	KCNK5	rs9380788	6	38854971	-374504	38822747	T	A	0.580275	0.188306	0.0181486	5.97739e-25	0.191487	0.0183902	2.17623e-25	-0.0273033	1
ENSG00000164626	KCNK5	rs62398607	6	39177747	-51728	39145523	T	C	0.785445	-0.153056	0.0224172	9.74499e-12	-0.104582	0.0233833	7.73062e-06	-0.252563	4
ENSG00000164626	KCNK5	rs2815113	6	39210077	-19398	39177853	C	T	0.700474	0.109542	0.0195582	2.25624e-08	0.109585	0.0205212	9.28925e-08	0.0853368	3
ENSG00000164626	KCNK5	rs114249134	6	39226422	-3053	39194198	G	T	0.993701	-0.40674	0.114684	0.00039406	-0.47986	0.11566	3.34112e-05	-0.0422893	5
ENSG00000164626	KCNK5	rs2241595	6	39228886	-589	39196662	C	A	0.907344	0.183625	0.0312055	4.27611e-09	0.191947	0.0316829	1.37503e-09	0	2
ENSG00000164663	USP49	rs10947996	6	41925071	29710	41892809	G	T	0.750433	-0.382761	0.0116971	1.64157e-211	-0.382761	0.0129513	5.85059e-192	0	1
ENSG00000164674	SYTL3	rs142006494	6	158568942	-81072	158989974	G	A	0.974498	0.184775	0.0388065	1.98066e-06	0.183348	0.0389017	2.43983e-06	-0.0144657	3
ENSG00000164674	SYTL3	rs144839605	6	158620953	-29061	159041985	T	C	0.992211	0.496293	0.0697771	1.31333e-12	0.492768	0.070158	2.16081e-12	0.00392928	2
ENSG00000164674	SYTL3	rs117938288	6	158720735	70721	159141767	G	T	0.98901	0.854012	0.0572915	4.03348e-49	0.842932	0.0586238	7.04461e-47	-0.03059	1
ENSG00000164674	SYTL3	rs73018233	6	158728245	78231	159149277	G	A	0.934225	-0.122282	0.0247173	7.79375e-07	-0.107673	0.0247937	1.4071e-05	0	4
ENSG00000164691	TAGAP	rs117528176	6	158133681	-911471	158554713	G	A	0.994714	0.214112	0.0612548	0.000477723	0.262592	0.0614383	1.91937e-05	0.00122347	4
ENSG00000164691	TAGAP	rs397790107	6	159015450	-29702	159436482	C	CA	0.952638	0.0917037	0.0208196	1.08322e-05	0.112225	0.0209517	8.49065e-08	-0.0599164	2
ENSG00000164691	TAGAP	rs16889420	6	159041864	-3288	159462896	C	T	0.927353	0.385972	0.0163165	6.71823e-117	0.384149	0.0174119	7.24937e-108	-0.105062	1
ENSG00000164691	TAGAP	rs78209538	6	159098916	53764	159519948	C	T	0.840788	-0.0914129	0.0122341	9.38774e-14	-0.0614567	0.0124266	7.5918e-07	0	3
ENSG00000165097	KDM1B	rs2876476	6	18157737	2408	18157968	A	G	0.0974576	-0.52035	0.0109171	<2.23e-308	-0.438778	0.014915	3.17463e-190	-0.107433	1
ENSG00000165097	KDM1B	rs12207405	6	18181533	26204	18181764	A	G	0.819303	0.164655	0.00990615	2.61892e-60	0.0885038	0.0108207	2.85889e-16	0.333389	3
ENSG00000165097	KDM1B	rs9465115	6	18203483	48154	18203714	A	G	0.967749	0.651325	0.0202311	1.96763e-205	0.247743	0.0264738	8.12309e-21	-0.0143166	2
ENSG00000165097	KDM1B	rs183303150	6	18353944	198615	18354175	C	G	0.993544	-0.329986	0.0481614	8.25422e-12	-0.25478	0.0484586	1.45884e-07	0	4
ENSG00000166278	C2	rs497309	6	31924707	26922	31892484	A	C	0.867653	-0.250693	0.0212649	1.2516e-31	-0.266592	0.0241609	2.61883e-28	-0.0181403	2
ENSG00000166278	C2	rs572361305	6	31934288	36503	31902065	ATGGTGGACAGGGTCAGGAATCAGGAGTC	A	0.994676	0.80525	0.0994707	7.23096e-16	0.758044	0.100812	5.50227e-14	-0.0202722	3
ENSG00000166278	C2	rs488755	6	31936529	38744	31904306	G	A	0.920296	0.369283	0.0259287	4.41027e-45	0.317035	0.0273795	5.24765e-31	-0.0473086	1
ENSG00000166278	C2	rs114212545	6	31964591	66806	31932368	G	A	0.991117	0.541965	0.076886	2.06813e-12	0.578186	0.0777339	1.02203e-13	-0.023177	4
ENSG00000166278	C2	rs144828902	6	31977846	80061	31945623	C	T	0.984874	-0.410395	0.0581205	1.89687e-12	-0.41257	0.0590371	2.78186e-12	-0.000768166	5
ENSG00000166278	C2	rs6450	6	32039020	141235	32006797	G	A	0.973482	-0.185205	0.0450878	4.06583e-05	-0.220284	0.046198	1.85829e-06	-0.154299	6
ENSG00000166278	C2	rs204886	6	32061638	163853	32029415	T	C	0.49565	-0.00732482	0.0144815	0.613018	-0.0751532	0.016712	6.89316e-06	0	7
ENSG00000168116	KIAA1586	rs529163382	6	57000885	-45647	56865683	A	G	0.981922	-0.352065	0.0571099	7.661e-10	-0.277486	0.0574784	1.3815e-06	-0.0193294	3
ENSG00000168116	KIAA1586	rs183695625	6	57018820	-27712	56883618	G	A	0.991722	-0.414542	0.0830975	6.30312e-07	-0.334843	0.0835007	6.07024e-05	-0.0502514	4
ENSG00000168116	KIAA1586	rs9367708	6	57096245	49713	56961043	G	C	0.777731	0.477792	0.0169591	2.38984e-161	0.457062	0.0185328	2.71518e-134	-0.116753	1
ENSG00000168116	KIAA1586	rs13206250	6	57099329	52797	56964127	A	G	0.932112	-0.247824	0.0301655	2.71408e-16	-0.166954	0.0306272	5.00396e-08	0	2
ENSG00000168216	LMBRD1	rs13190994	6	68911373	-955863	69621265	A	G	0.651488	-0.0413247	0.00923268	7.79087e-06	-0.0409385	0.00928715	1.04294e-05	0.00782542	3
ENSG00000168216	LMBRD1	rs9454860	6	69657832	-209404	70367724	G	A	0.679724	0.0661726	0.00916937	6.19178e-13	0.0626745	0.0092507	1.24311e-11	-0.0831121	1
ENSG00000168216	LMBRD1	rs117822172	6	69708878	-158358	70418770	G	A	0.985509	-0.189428	0.0360104	1.50245e-07	-0.157258	0.0363399	1.50871e-05	0.000873704	4
ENSG00000168216	LMBRD1	rs78220871	6	69837601	-29635	70547493	C	T	0.986138	0.200306	0.037031	6.65068e-08	0.204996	0.037176	3.50344e-08	0	2
ENSG00000168298	H1-4	rs149046206	6	26023278	-133076	26023506	C	A	0.987961	-1.51123	0.0841708	9.68274e-70	-1.48107	0.0873174	1.57287e-64	-0.0884911	1
ENSG00000168298	H1-4	rs198801	6	26139513	-16841	26139741	T	C	0.626273	0.109254	0.0199087	4.28666e-08	0.0797095	0.020048	7.01048e-05	0	2
ENSG00000168394	TAP1	rs28391274	6	32656009	-197969	32623786	A	G	0.866601	-0.0275444	0.0102614	0.0072948	-0.0478058	0.0104538	4.80654e-06	0.00504001	3
ENSG00000168394	TAP1	rs12207915	6	32809975	-44003	32777752	T	C	0.943559	0.0485861	0.014639	0.00091056	0.0646062	0.0149468	1.54343e-05	0.163397	4
ENSG00000168394	TAP1	rs12527715	6	32849221	-4757	32816998	T	C	0.843033	-0.137246	0.00910417	3.58023e-50	-0.0850263	0.0103449	2.04945e-16	0.389781	2
ENSG00000168394	TAP1	rs9276827	6	32863127	9149	32830904	G	A	0.595304	-0.132684	0.00668389	3.07684e-84	-0.121874	0.00798143	1.21782e-52	-0.302246	1
ENSG00000168394	TAP1	rs6903433	6	32875198	21220	32842975	C	T	0.875821	0.0200801	0.0103399	0.0521968	-0.0455848	0.0109078	2.9269e-05	0	5
ENSG00000168438	CDC40	rs11759874	6	110057461	-122680	110378664	G	T	0.951985	0.0790906	0.0193884	4.59328e-05	0.118513	0.0207314	1.08674e-08	-0.0495036	2
ENSG00000168438	CDC40	rs73533839	6	110083370	-96771	110404573	A	G	0.958431	0.102682	0.0205025	5.6964e-07	0.142408	0.0217227	5.53747e-11	0.293885	1
ENSG00000168438	CDC40	rs56122480	6	110121935	-58206	110443138	T	C	0.678472	-0.0152158	0.00896404	0.0896828	-0.0568926	0.0100944	1.73968e-08	-0.175289	3
ENSG00000168438	CDC40	rs10457207	6	110253053	72912	110574256	G	A	0.907152	-0.0550614	0.0144525	0.000140859	-0.0595214	0.0147041	5.16699e-05	0	4
ENSG00000168477	TNXB	rs116007826	6	31601968	-513366	31569745	A	G	0.993629	0.238933	0.0887278	0.00710929	0.389221	0.0889407	1.20773e-05	-0.00312723	8
ENSG00000168477	TNXB	rs28752480	6	31607088	-508246	31574865	A	C	0.926214	0.0372042	0.0271116	0.170048	-0.129479	0.028819	7.02786e-06	-0.0602105	7
ENSG00000168477	TNXB	rs9332741	6	31941563	-173771	31909340	G	A	0.953277	-0.0868047	0.033292	0.00915318	-0.208623	0.0343943	1.31439e-09	-0.0257937	5
ENSG00000168477	TNXB	rs377559803	6	31954663	-160671	31922440	TGTCTCGATCCCG	T	0.992913	-0.654769	0.0834424	5.25311e-15	-0.555026	0.0885437	3.64817e-10	-0.0708794	4
ENSG00000168477	TNXB	rs545331851	6	32042955	-72379	32010732	T	G	0.612934	-0.399543	0.0131963	6.37896e-184	-0.414205	0.0169095	1.65627e-132	-0.331985	1
ENSG00000168477	TNXB	rs433061	6	32047051	-68283	32014828	G	A	0.868644	0.411793	0.0201973	1.44635e-88	0.17897	0.0235858	3.24792e-14	-0.0954365	3
ENSG00000168477	TNXB	rs77111030	6	32055234	-60100	32023011	T	A	0.936785	-0.17752	0.029036	1.05278e-09	-0.273475	0.0323935	3.11227e-17	-0.0431475	2
ENSG00000168477	TNXB	rs76230335	6	32163890	48556	32131667	G	A	0.978252	0.379024	0.0476413	2.21932e-15	0.249428	0.0486457	2.93697e-07	0	6
ENSG00000168566	SNRNP48	rs2757593	6	7590136	-62	7590369	C	T	0.637931	-0.236167	0.0124234	1.17841e-77	-0.236167	0.0128853	4.91617e-75	0	1
ENSG00000168994	PXDC1	rs9378817	6	3745238	-6788	3745472	G	A	0.441476	0.366962	0.0153087	8.2253e-120	0.285009	0.0176057	6.08091e-59	-0.332629	1
ENSG00000168994	PXDC1	rs117595550	6	3758235	6209	3758469	G	C	0.91241	-0.504577	0.0280345	4.60274e-70	-0.294517	0.0314097	6.81217e-21	0.292427	2
ENSG00000168994	PXDC1	rs12214986	6	3768994	16968	3769228	G	A	0.638938	-0.237095	0.0165559	1.49644e-45	-0.0957682	0.0181505	1.31792e-07	-0.013946	4
ENSG00000168994	PXDC1	rs9405209	6	3933072	181046	3933306	A	G	0.478201	0.1501	0.0160571	1.35515e-20	0.150024	0.0162088	2.12791e-20	0	3
ENSG00000169976	SF3B5	rs34047741	6	144047409	-48164	144368546	G	A	0.797105	0.0440882	0.00530131	1.17806e-16	0.0256673	0.00584047	1.10908e-05	0.410962	2
ENSG00000169976	SF3B5	rs9321962	6	144100759	5186	144421896	C	A	0.494528	0.0456899	0.00430021	4.53317e-26	0.039449	0.00478859	1.7493e-16	-0.122412	1
ENSG00000169976	SF3B5	rs147216697	6	144353521	257948	144674657	G	A	0.964595	0.0344043	0.0118713	0.00377184	0.050517	0.0119693	2.43703e-05	0	3
ENSG00000170542	SERPINB9	rs403111	6	2843515	-59794	2843749	A	T	0.610297	-0.160261	0.0099	2.22655e-57	-0.082645	0.0137397	1.79806e-09	-0.339457	7
ENSG00000170542	SERPINB9	rs9503315	6	2847309	-56000	2847543	A	C	0.830431	0.152897	0.0128498	3.51189e-32	0.0975105	0.0165773	4.04927e-09	-0.142359	8
ENSG00000170542	SERPINB9	rs35398572	6	2858295	-45014	2858529	T	C	0.902635	-0.365109	0.0156797	1.59821e-113	-0.399434	0.0181392	1.83234e-107	-0.0545218	1
ENSG00000170542	SERPINB9	rs74697714	6	2861311	-41998	2861545	T	C	0.97238	-0.201995	0.0299281	1.66786e-11	-0.164357	0.031975	2.74502e-07	-0.14979	10
ENSG00000170542	SERPINB9	rs66940905	6	2870434	-32875	2870668	C	T	0.592492	0.132268	0.00985232	2.42052e-40	0.112955	0.0130877	6.10083e-18	-0.351553	4
ENSG00000170542	SERPINB9	rs2580110	6	2881735	-21574	2881969	A	G	0.627372	-0.231738	0.00954711	1.2452e-122	-0.112792	0.0121796	2.02992e-20	0.0116189	3
ENSG00000170542	SERPINB9	rs151087844	6	2908998	5689	2909232	A	G	0.894206	-0.296606	0.0153522	4.7086e-80	-0.311667	0.0162345	3.85984e-82	-0.0565859	2
ENSG00000170542	SERPINB9	rs56085548	6	2917318	14009	2917552	G	A	0.935368	0.131633	0.0198899	4.05092e-11	0.137796	0.0203268	1.20973e-11	-0.142628	5
ENSG00000170542	SERPINB9	rs3851508	6	2919260	15951	2919494	G	T	0.730246	0.0578673	0.0110554	1.72898e-07	0.0763326	0.0115194	3.43914e-11	-0.0827082	6
ENSG00000170542	SERPINB9	rs116745947	6	2920197	16888	2920431	C	T	0.976361	0.28212	0.0324362	4.63246e-18	0.179757	0.0332614	6.50321e-08	-0.0326233	9
ENSG00000170542	SERPINB9	rs140857206	6	2927332	24023	2927566	A	T	0.981167	-0.107438	0.0363394	0.00312707	-0.161587	0.0368636	1.16856e-05	0	11
ENSG00000170734	POLH	rs111913324	6	43608138	31953	43575875	A	G	0.9744	-0.139792	0.0298325	2.86682e-06	-0.139792	0.0298972	2.92851e-06	0	1
ENSG00000170899	GSTA4	rs75721620	6	52391588	-603716	52256386	G	A	0.970113	-0.216374	0.0541727	6.59317e-05	-0.224033	0.0542622	3.64796e-05	-0.00702123	3
ENSG00000170899	GSTA4	rs492825	6	52980595	-14709	52845393	C	T	0.465641	-0.238942	0.0184432	9.78756e-38	-0.212159	0.0194783	1.25733e-27	-0.269177	1
ENSG00000170899	GSTA4	rs113189631	6	53003599	8295	52868397	C	T	0.932877	0.312058	0.0367614	2.77612e-17	0.202319	0.0384287	1.40351e-07	0	2
ENSG00000170915	PAQR8	rs149901318	6	52291513	-69908	52156311	G	A	0.992378	-0.0584354	0.0651035	0.369458	-0.278835	0.066143	2.49075e-05	-0.0145648	8
ENSG00000170915	PAQR8	rs56073738	6	52320333	-41088	52185131	G	A	0.986055	0.123899	0.0478976	0.00971869	0.320253	0.0482472	3.18533e-11	0.0579348	6
ENSG00000170915	PAQR8	rs503213	6	52326166	-35255	52190964	C	G	0.301269	-0.399457	0.0110086	5.03311e-254	-0.368693	0.0127377	3.2318e-184	0.0718624	1
ENSG00000170915	PAQR8	rs4712003	6	52359447	-1974	52224245	C	T	0.763838	-0.345316	0.0121529	7.03562e-164	-0.15302	0.0179854	1.77009e-17	-0.388448	4
ENSG00000170915	PAQR8	rs9370112	6	52359460	-1961	52224258	A	T	0.675205	0.311561	0.0110573	2.18308e-161	0.190945	0.0131377	7.36496e-48	0.104783	2
ENSG00000170915	PAQR8	rs9370113	6	52391214	29793	52256012	T	C	0.839599	0.177727	0.0149695	4.75894e-32	0.0829488	0.0157794	1.466e-07	0.0124075	7
ENSG00000170915	PAQR8	rs12662189	6	52402383	40962	52267181	T	C	0.890358	-0.176428	0.0175577	1.62119e-23	-0.162196	0.0181438	3.90973e-19	0.148339	3
ENSG00000170915	PAQR8	rs617318	6	52415103	53682	52279901	T	A	0.803575	-0.340006	0.0132181	1.60185e-136	-0.150533	0.0186589	7.1676e-16	0	5
ENSG00000171408	PDE7B	rs111762075	6	135970447	118746	136291585	G	GTCC	0.602332	-0.0773032	0.0171367	6.61229e-06	-0.0773032	0.0171723	6.74353e-06	0	1
ENSG00000171453	POLR1C	rs116568523	6	43502633	-7069	43470371	G	A	0.991755	0.254322	0.0507829	5.70336e-07	0.24505	0.0509172	1.48896e-06	-0.0157772	2
ENSG00000171453	POLR1C	rs57104310	6	43530626	20924	43498364	GT	G	0.965535	-0.293215	0.0247273	5.64213e-32	-0.291322	0.0250852	3.52799e-31	0	1
ENSG00000171462	DLK2	rs2611336	6	43361290	-95342	43329028	C	A	0.390371	0.0388125	0.019795	0.0499704	0.12686	0.0203939	4.95712e-10	-0.232735	2
ENSG00000171462	DLK2	rs67861980	6	43440367	-16265	43408105	C	T	0.749625	0.418413	0.0212523	6.10945e-83	0.449198	0.0227256	5.82195e-87	-0.0207846	1
ENSG00000171462	DLK2	rs1535508	6	43744361	287729	43712098	G	A	0.655884	-0.0988213	0.0201586	9.80114e-07	-0.0826408	0.0202559	4.50652e-05	0	3
ENSG00000171467	ZNF318	rs78567061	6	43325708	-43939	43293446	G	A	0.893972	-0.262555	0.0111764	2.11305e-115	-0.238629	0.0135624	2.69188e-69	-0.0415865	1
ENSG00000171467	ZNF318	rs548782213	6	43341124	-28523	43308862	G	C	0.994639	0.313098	0.0502593	5.08825e-10	0.256648	0.050527	3.78603e-07	-0.0244931	4
ENSG00000171467	ZNF318	rs79768677	6	43354463	-15184	43322201	G	A	0.973048	-0.3471	0.0220803	2.71929e-54	-0.14022	0.0256953	4.8416e-08	-0.0921666	3
ENSG00000171467	ZNF318	rs7767006	6	43387207	17560	43354945	G	A	0.789178	-0.017081	0.00893166	0.0558853	-0.0541425	0.00909155	2.59672e-09	0	2
ENSG00000171611	PTCRA	rs9462843	6	42888761	-27228	42856499	T	G	0.760363	0.060284	0.00640588	7.54821e-21	0.0804846	0.00729761	2.77223e-28	-0.0542949	1
ENSG00000171611	PTCRA	rs189364828	6	42902753	-13236	42870491	C	T	0.993524	-0.330071	0.0336788	1.84701e-22	-0.291375	0.0342246	1.68565e-17	-0.0556138	2
ENSG00000171611	PTCRA	rs9394931	6	42905507	-10482	42873245	C	T	0.605779	0.0111212	0.00558988	0.0467024	0.0411274	0.0063055	6.91573e-11	-0.0895704	3
ENSG00000171611	PTCRA	rs61232874	6	42930878	14889	42898616	A	T	0.964873	0.0427576	0.0146867	0.00361637	0.0673393	0.0149426	6.5893e-06	-0.00105018	4
ENSG00000171611	PTCRA	rs78751417	6	43836565	920576	43804302	C	T	0.902669	-0.0386107	0.00919695	2.74074e-05	-0.0378728	0.00921477	3.95638e-05	0	5
ENSG00000172197	MBOAT1	rs2457342	6	20093799	-118670	20094030	A	T	0.889586	0.0354106	0.0115071	0.00210124	0.0467544	0.0115498	5.16376e-05	-0.0650985	5
ENSG00000172197	MBOAT1	rs2483759	6	20130424	-82045	20130655	G	A	0.71495	0.0504092	0.00807336	4.64928e-10	0.0638668	0.00815228	4.71714e-15	-0.00257448	3
ENSG00000172197	MBOAT1	rs80130122	6	20169467	-43002	20169698	A	G	0.993127	-0.200631	0.0442077	5.81238e-06	-0.190009	0.0443355	1.82162e-05	0.0310812	4
ENSG00000172197	MBOAT1	rs72826638	6	20206782	-5687	20207013	C	A	0.848937	-0.164228	0.00991996	7.40416e-60	-0.180137	0.0102633	5.78497e-69	-0.0532878	1
ENSG00000172197	MBOAT1	rs116631731	6	20212832	363	20213063	G	C	0.982222	-0.447973	0.026527	3.86076e-62	-0.475245	0.0273363	1.0703e-67	0	2
ENSG00000172348	RCAN2	rs9381428	6	46132445	-359527	46100182	A	G	0.360352	-0.0553876	0.0139691	7.44973e-05	-0.0723428	0.014083	2.79331e-07	0.102486	3
ENSG00000172348	RCAN2	rs72866407	6	46410532	-81440	46378269	C	A	0.904752	0.193113	0.0233866	1.92093e-16	0.251703	0.024935	5.85217e-24	0.315641	1
ENSG00000172348	RCAN2	rs1554790	6	46430267	-61705	46398004	C	G	0.512239	-0.0397861	0.0135796	0.0034078	-0.0864523	0.0143184	1.56179e-09	0	2
ENSG00000172426	RSPH9	rs113819154	6	43690315	45279	43658052	C	A	0.935009	-0.117796	0.0257793	5.01772e-06	-0.117796	0.0258341	5.12235e-06	0	1
ENSG00000172432	GTPBP2	rs72859047	6	43704325	75061	43672062	G	C	0.98618	0.353209	0.0422091	7.66419e-17	0.352092	0.0425194	1.22413e-16	0.00584904	1
ENSG00000172432	GTPBP2	rs139182505	6	43753632	124368	43721369	G	A	0.98737	0.203622	0.044555	5.00069e-06	0.201469	0.044651	6.41913e-06	0	2
ENSG00000172469	MANEA	rs9387522	6	95607059	29524	96054935	C	A	0.41612	0.583145	0.00814506	<2.23e-308	0.541011	0.0119615	<2.23e-308	0.250395	1
ENSG00000172469	MANEA	rs35064159	6	95634240	56705	96082116	T	C	0.915323	0.551821	0.019434	1.13659e-163	0.311976	0.0216715	5.51134e-47	0	2
ENSG00000172594	SMPDL3A	rs7743671	6	122701172	-87877	123022317	T	C	0.194764	-0.3278	0.0148292	4.9646e-103	-0.351178	0.0163425	1.98683e-102	-0.112488	1
ENSG00000172594	SMPDL3A	rs4349853	6	122744185	-44864	123065330	C	T	0.0513611	0.495443	0.0271051	3.94211e-72	0.400957	0.0283883	2.70145e-45	0.113599	3
ENSG00000172594	SMPDL3A	rs1485652	6	122765624	-23425	123086769	A	G	0.541631	0.166265	0.0123713	2.00347e-40	0.0693717	0.0135485	3.0514e-07	-0.289434	8
ENSG00000172594	SMPDL3A	rs9372716	6	122771214	-17835	123092359	C	T	0.913349	-0.156478	0.0219324	1.12134e-12	-0.19617	0.0242755	6.4246e-16	-0.0921811	6
ENSG00000172594	SMPDL3A	rs72968544	6	122793591	4542	123114736	A	G	0.807323	-0.114868	0.0157138	3.12969e-13	-0.10832	0.0162284	2.47709e-11	-0.0235587	7
ENSG00000172594	SMPDL3A	rs1485662	6	122800994	11945	123122139	G	A	0.820271	0.218529	0.0159037	3.82826e-42	0.273294	0.0167075	3.84271e-60	-0.182478	2
ENSG00000172594	SMPDL3A	rs28385609	6	122801319	12270	123122464	C	T	0.860607	0.263326	0.0172623	2.65374e-51	0.242662	0.0193471	4.36667e-36	0.360506	4
ENSG00000172594	SMPDL3A	rs9388138	6	122815164	26115	123136309	C	T	0.585589	0.163548	0.0125973	6.94841e-38	0.12351	0.0138194	3.9832e-19	0	5
ENSG00000172673	THEMIS	rs525850	6	127657647	-260984	127978792	T	C	0.409878	0.0441241	0.00691584	1.9417e-10	0.038249	0.00697222	4.11351e-08	0.0880451	2
ENSG00000172673	THEMIS	rs6939352	6	127945105	26474	128266250	T	G	0.843696	0.0947542	0.0091179	5.05804e-25	0.0903721	0.00925572	1.60828e-22	0	1
ENSG00000172738	TMEM217	rs9394428	6	37267373	9218	37235149	C	T	0.126539	-0.242202	0.0243534	4.4916e-23	-0.242202	0.0246025	7.23132e-23	0	1
ENSG00000173214	MFSD4B	rs10457237	6	111284923	25596	111606126	T	C	0.85134	0.298979	0.0126361	6.00083e-117	0.252085	0.0140136	2.39504e-72	-0.00391979	1
ENSG00000173214	MFSD4B	rs200049765	6	111290549	31222	111611752	G	GT	0.985601	0.186661	0.040144	3.41507e-06	0.160867	0.0402937	6.54176e-05	-0.0450512	4
ENSG00000173214	MFSD4B	rs240998	6	111307676	48349	111628879	C	T	0.890936	-0.236539	0.0149666	7.63118e-55	-0.184053	0.0155648	2.89888e-32	-0.0503886	2
ENSG00000173214	MFSD4B	rs17510360	6	111485068	225741	111806271	TAGA	T	0.988257	0.529335	0.043423	1.1415e-33	0.276848	0.0457607	1.44928e-09	0	3
ENSG00000173626	TRAPPC3L	rs12199394	6	116459766	-85918	116780929	T	C	0.383485	-0.0957606	0.00995086	1.01527e-21	-0.081558	0.0111068	2.08763e-13	0.11342	2
ENSG00000173626	TRAPPC3L	rs34034731	6	116484041	-61643	116805204	ACT	A	0.628761	-0.260607	0.00936822	1.1894e-157	-0.260881	0.0104379	7.18111e-138	0.242121	1
ENSG00000173626	TRAPPC3L	rs6906274	6	116527466	-18218	116848629	C	G	0.356858	-0.0496381	0.0101631	1.07368e-06	0.0547414	0.0114955	1.91705e-06	-0.126984	4
ENSG00000173626	TRAPPC3L	rs55857439	6	116529071	-16613	116850234	G	A	0.984509	0.287468	0.0389019	1.73778e-13	0.198638	0.0396652	5.50359e-07	0	3
ENSG00000175003	SLC22A1	rs9457781	6	159937232	-184583	160358264	C	T	0.913122	-0.0797232	0.0205358	0.000104968	-0.109764	0.020658	1.0761e-07	-0.0039169	5
ENSG00000175003	SLC22A1	rs149555532	6	160082168	-39647	160503200	A	T	0.993941	-0.42623	0.0731774	6.11089e-09	-0.3143	0.0735669	1.93463e-05	-0.0488888	6
ENSG00000175003	SLC22A1	rs755884	6	160103546	-18269	160524578	C	G	0.724819	0.289173	0.0120507	4.75709e-120	0.273314	0.0143223	3.49019e-81	0.199875	1
ENSG00000175003	SLC22A1	rs111226116	6	160113908	-7907	160534940	C	T	0.985316	0.739378	0.045718	2.82396e-57	0.30288	0.0525575	8.27114e-09	0.444448	4
ENSG00000175003	SLC22A1	rs4646272	6	160130061	8246	160551093	T	G	0.946657	0.513529	0.0241806	1.34271e-95	0.335989	0.0290468	6.04457e-31	0.187251	2
ENSG00000175003	SLC22A1	rs113569197	6	160139865	18050	160560897	CTGGTAAGT	C	0.411009	0.0199976	0.0116633	0.0864907	-0.115611	0.0127353	1.10541e-19	0	3
ENSG00000175048	ZDHHC14	rs62422846	6	157419155	38022	157840187	C	T	0.190339	0.082997	0.0194236	1.96719e-05	0.0894048	0.0199196	7.18013e-06	-0.124224	6
ENSG00000175048	ZDHHC14	rs9457470	6	157443323	62190	157864355	C	T	0.709722	0.364794	0.0159017	2.05521e-110	0.347924	0.0172299	1.12714e-90	-0.147312	1
ENSG00000175048	ZDHHC14	rs241590	6	157485430	104297	157906462	G	A	0.801089	0.0931684	0.0193903	1.59708e-06	0.10528	0.0202168	1.91354e-07	0.0789098	5
ENSG00000175048	ZDHHC14	rs9457773	6	157554420	173287	157975452	A	G	0.506295	0.289766	0.0149837	3.36746e-80	0.217834	0.0162203	4.0522e-41	0.121721	2
ENSG00000175048	ZDHHC14	rs659077	6	157638303	257170	158059335	C	G	0.439214	0.190528	0.0152948	4.62814e-35	0.109321	0.0165481	3.94075e-11	0.288811	3
ENSG00000175048	ZDHHC14	rs877676	6	157681682	300549	158102714	C	A	0.799801	0.230228	0.0191476	8.15007e-33	0.134715	0.0206353	6.64997e-11	-0.0993121	4
ENSG00000175048	ZDHHC14	rs112337522	6	157688773	307640	158109805	T	C	0.958379	0.119832	0.0391769	0.00223536	0.179928	0.0411062	1.20234e-05	0	7
ENSG00000177688	SUMO4	rs147141394	6	149401998	1736	149723134	TA	T	0.794072	0.0883239	0.0118978	1.34929e-13	0.0883239	0.0119672	1.57681e-13	0	1
ENSG00000178033	CALHM5	rs148691709	6	116505995	-5644	116827158	A	C	0.971648	0.203863	0.0374778	5.61502e-08	0.203863	0.03759	5.84962e-08	0	1
ENSG00000178199	ZC3H12D	rs10542272	6	149380475	-104539	149701611	CTA	C	0.464524	-0.0590937	0.00792744	1.07165e-13	-0.0520491	0.00805761	1.04968e-10	0.0560283	4
ENSG00000178199	ZC3H12D	rs58651413	6	149704229	219215	150025365	C	G	0.993961	-0.259981	0.0507792	3.18184e-07	-0.267675	0.0510413	1.56882e-07	-0.0189803	5
ENSG00000178199	ZC3H12D	rs143222055	6	149744301	259287	150065437	G	A	0.956973	-0.238777	0.0192101	6.44304e-35	-0.245453	0.0197108	1.35123e-35	-0.0594709	2
ENSG00000178199	ZC3H12D	rs9397805	6	149761576	276562	150082712	A	G	0.912942	-0.18648	0.0137032	2.1992e-41	-0.212896	0.0141135	2.0459e-51	-0.0304169	1
ENSG00000178199	ZC3H12D	rs79782857	6	149887610	402596	150208746	A	T	0.986797	-0.178841	0.0345929	2.44083e-07	-0.25511	0.0362299	1.90267e-12	0.28255	3
ENSG00000178199	ZC3H12D	rs547269472	6	149947757	462743	150268893	C	T	0.985316	0.0370589	0.0326047	0.255759	0.153962	0.0342122	6.78881e-06	0	6
ENSG00000178409	BEND3	rs4946811	6	107099312	-15957	107420516	A	C	0.629778	0.140779	0.0154086	9.43698e-20	0.140779	0.015544	1.3427e-19	0	1
ENSG00000178425	NT5DC1	rs1547030	6	116096995	-3856	116418158	G	A	0.471025	-0.196407	0.00897638	4.38876e-101	-0.128546	0.0110849	4.29015e-31	0.26573	2
ENSG00000178425	NT5DC1	rs118113509	6	116114430	13579	116435593	C	T	0.930782	-0.328247	0.0179885	6.70172e-72	-0.23062	0.0193795	1.18086e-32	0.211912	1
ENSG00000178425	NT5DC1	rs1204826	6	116243225	142374	116564388	A	G	0.385006	-0.165261	0.00927043	8.24786e-69	-0.0749578	0.0111082	1.49917e-11	0	3
ENSG00000179165	PXT1	rs628213	6	36540869	98015	36508646	T	C	0.706111	-0.148997	0.0202382	2.12956e-13	-0.148997	0.0203535	2.47103e-13	0	1
ENSG00000179344	HLA-DQB1	rs28895026	6	32423918	-244465	32391695	T	C	0.811879	-0.0925638	0.024266	0.000138202	-0.206432	0.0288946	9.04627e-13	0.0360243	5
ENSG00000179344	HLA-DQB1	rs2395201	6	32484120	-184263	32451897	A	G	0.968278	0.102173	0.0539708	0.0584038	0.264549	0.055272	1.69864e-06	0.0737202	7
ENSG00000179344	HLA-DQB1	rs35534739	6	32615713	-52670	32583490	A	G	0.583369	-0.368186	0.0183309	4.1038e-86	-0.266561	0.0220576	1.27071e-33	0.0873037	3
ENSG00000179344	HLA-DQB1	rs9272339	6	32636497	-31886	32604274	A	G	0.274682	1.19762	0.012334	<2.23e-308	0.891661	0.0372471	1.20142e-126	0.376453	1
ENSG00000179344	HLA-DQB1	rs1766	6	32660018	-8365	32627795	A	G	0.516915	0.775751	0.015304	<2.23e-308	0.163282	0.0247037	3.85272e-11	0.256797	6
ENSG00000179344	HLA-DQB1	rs9273852	6	32661826	-6557	32629603	T	C	0.589714	0.636622	0.0167281	4.54021e-276	0.293915	0.0232034	9.02223e-37	0.0785868	2
ENSG00000179344	HLA-DQB1	rs1049092	6	32662025	-6358	32629802	A	G	0.393587	1.14407	0.0113531	<2.23e-308	0.31105	0.0396893	4.61018e-15	0	4
ENSG00000180316	PNPLA1	rs12197499	6	36246714	3511	36214491	G	A	0.896295	0.187937	0.0206115	1.115e-19	0.147922	0.0215071	6.07904e-12	-0.230464	2
ENSG00000180316	PNPLA1	rs12190976	6	36292669	49466	36260446	G	A	0.576405	-0.11904	0.0129051	4.23657e-20	-0.093112	0.0138755	1.93892e-11	-0.20145	3
ENSG00000180316	PNPLA1	rs34598813	6	36301948	58745	36269725	A	G	0.933814	-0.104864	0.0251778	3.17115e-05	-0.11189	0.0260639	1.76357e-05	-0.0379664	5
ENSG00000180316	PNPLA1	rs45621032	6	36306371	63168	36274148	T	A	0.987318	0.456563	0.0564604	7.77169e-16	0.402129	0.0573999	2.45678e-12	0.0923027	1
ENSG00000180316	PNPLA1	rs12202339	6	36321833	78630	36289610	A	G	0.39593	0.104186	0.0133079	6.05552e-15	0.0721567	0.0136455	1.23686e-07	0	4
ENSG00000180537	RNF182	rs9475771	6	13914638	-9808	13914869	C	T	0.643798	-0.929939	0.013545	<2.23e-308	-0.848981	0.0244551	4.52609e-264	0.508597	1
ENSG00000180537	RNF182	rs6917710	6	13952251	27805	13952482	A	G	0.85719	-1.20813	0.0199984	<2.23e-308	-0.295399	0.0361896	3.28033e-16	0.453369	3
ENSG00000180537	RNF182	rs6939985	6	13984980	60534	13985211	T	C	0.614724	-0.639729	0.0163365	4.53682e-290	-0.45661	0.0217196	4.04267e-98	-0.294984	2
ENSG00000180537	RNF182	rs7752108	6	13997590	73144	13997821	G	C	0.870063	0.098871	0.0274776	0.000323721	0.230068	0.0315025	2.81043e-13	0	4
ENSG00000180573	H2AC6	rs9348691	6	25711935	-412210	25712163	T	C	0.973578	-0.109202	0.025325	1.65118e-05	-0.106318	0.0255805	3.23544e-05	-0.0131111	5
ENSG00000180573	H2AC6	rs34877685	6	26017370	-106775	26017598	G	A	0.974395	-0.0699588	0.0261587	0.00751253	-0.120959	0.026891	6.85532e-06	-0.0178092	4
ENSG00000180573	H2AC6	rs149046206	6	26023278	-100867	26023506	C	A	0.987961	0.423013	0.0371155	1.06837e-29	0.366481	0.0380722	6.21322e-22	-0.0758611	1
ENSG00000180573	H2AC6	rs9379819	6	26049591	-74554	26049819	A	C	0.579454	-0.0287838	0.00832681	0.000551612	-0.049548	0.00905439	4.44322e-08	-0.325145	3
ENSG00000180573	H2AC6	rs198820	6	26124015	-130	26124243	G	A	0.625211	-0.0630716	0.00840163	7.20776e-14	-0.077791	0.00918816	2.53013e-17	0.0682645	2
ENSG00000180573	H2AC6	rs555773860	6	27043027	918882	27010806	A	C	0.993945	-0.228395	0.0531293	1.75203e-05	-0.209808	0.0533662	8.44244e-05	0	6
ENSG00000180596	H2BC4	rs183284684	6	25168310	-955616	25168538	G	A	0.993741	0.286351	0.0659845	1.45735e-05	0.259682	0.0661968	8.75002e-05	-0.0105314	4
ENSG00000180596	H2BC4	rs80176492	6	25827878	-296048	25828106	G	A	0.894782	-0.0537854	0.0171472	0.00171937	-0.0799059	0.0175234	5.1166e-06	-0.197338	2
ENSG00000180596	H2BC4	rs13196986	6	26090224	-33702	26090452	T	C	0.715732	-0.073846	0.0117081	3.10498e-10	-0.086006	0.0120412	9.15384e-13	0.0711228	1
ENSG00000180596	H2BC4	rs1535278	6	26481089	357163	26481317	C	T	0.0904469	0.068349	0.0181281	0.000165057	0.0799546	0.0182156	1.13696e-05	0	3
ENSG00000180822	PSMG4	rs6936248	6	3260756	29353	3260990	A	T	0.166207	-0.421231	0.0152361	7.03606e-156	-0.216811	0.0244341	7.10106e-19	0.526471	3
ENSG00000180822	PSMG4	rs13193012	6	3264437	33034	3264671	T	C	0.235388	-0.277405	0.0138751	2.26975e-85	-0.195922	0.0192022	1.92044e-24	0.113189	1
ENSG00000180822	PSMG4	rs1632	6	3267240	35837	3267474	C	A	0.954816	0.483398	0.0290259	1.56695e-60	0.345777	0.0381604	1.29084e-19	0	2
ENSG00000180992	MRPL14	rs877111	6	44108324	-19128	44076061	G	A	0.501696	0.23616	0.00719046	6.58896e-213	0.23616	0.00796461	3.27721e-193	0	1
ENSG00000181315	ZNF322	rs58568333	6	26617617	-42135	26617845	T	TA	0.346691	0.65832	0.0126924	<2.23e-308	0.676731	0.0158022	<2.23e-308	-0.0566024	1
ENSG00000181315	ZNF322	rs2451729	6	26705630	45878	26705859	C	T	0.334111	0.301103	0.0156008	6.68205e-80	0.339752	0.0162228	2.1786e-97	0	2
ENSG00000181472	ZBTB2	rs9478129	6	150724413	-667146	151045549	G	A	0.81338	0.0563385	0.0124984	6.71614e-06	0.0550835	0.0125253	1.09363e-05	0.0110975	2
ENSG00000181472	ZBTB2	rs75107694	6	151383413	-8146	151704548	T	C	0.960504	0.227398	0.0244428	2.04755e-20	0.226214	0.024663	4.63464e-20	0	1
ENSG00000182747	SLC35D3	rs2050712	6	136898819	-23482	137219957	T	A	0.495354	0.190241	0.0155314	5.67968e-34	0.0852266	0.0163318	1.80421e-07	0.215009	5
ENSG00000182747	SLC35D3	rs12191772	6	136938587	16286	137259725	G	A	0.815019	0.712122	0.0174384	<2.23e-308	0.709845	0.0208289	1.46835e-254	-0.0605291	1
ENSG00000182747	SLC35D3	rs142871653	6	136938647	16346	137259785	CTGTGT	C	0.97383	0.140017	0.050527	0.00560854	0.29399	0.0512398	9.60675e-09	-0.0255565	4
ENSG00000182747	SLC35D3	rs117520949	6	136957490	35189	137278628	G	A	0.972482	0.215994	0.0487253	9.51241e-06	0.369743	0.0490391	4.70875e-14	0.0129541	2
ENSG00000182747	SLC35D3	rs548301	6	137652709	730408	137973846	C	G	0.0214564	0.341141	0.0545947	4.51202e-10	0.341573	0.0548331	4.6846e-10	0	3
ENSG00000182952	HMGN4	rs1417998	6	26161791	-376575	26162019	T	A	0.846545	-0.0496963	0.0148098	0.000798173	-0.0673488	0.0154076	1.23596e-05	-0.0318496	5
ENSG00000182952	HMGN4	rs199696826	6	26378204	-160162	26378432	G	GA	0.994394	0.245654	0.0726848	0.000731599	0.347558	0.072851	1.83488e-06	-0.0244197	4
ENSG00000182952	HMGN4	rs41267935	6	26525839	-12527	26526067	G	C	0.916579	0.336368	0.0188639	7.63331e-69	0.27098	0.0206717	2.9334e-39	-0.0873466	3
ENSG00000182952	HMGN4	rs113223941	6	26538315	-51	26538543	C	A	0.927726	0.813349	0.0172885	<2.23e-308	0.707325	0.0223256	2.72483e-220	-0.256222	1
ENSG00000182952	HMGN4	rs1884949	6	26567839	29473	26568067	G	A	0.519357	-0.374775	0.0094479	1.37213e-296	-0.249855	0.0123014	1.02702e-91	0	2
ENSG00000183137	CEP57L1	rs148590998	6	108966899	-128211	109288102	C	A	0.991433	-1.6578	0.093137	1.29817e-68	-1.01597	0.137539	1.50426e-13	-0.0223899	1
ENSG00000183137	CEP57L1	rs66606621	6	109084070	-11040	109405273	T	G	0.875698	0.207829	0.0267262	9.14149e-15	0.188524	0.0269557	2.6741e-12	0.0618439	2
ENSG00000183137	CEP57L1	rs351738	6	109183542	88432	109504745	C	T	0.301851	0.0735267	0.0191411	0.000124018	0.0852861	0.0192483	9.3873e-06	0.0657715	4
ENSG00000183137	CEP57L1	rs192482517	6	109195757	100647	109516960	G	T	0.992707	-1.74785	0.101001	4.55811e-65	-0.975935	0.149089	5.91012e-11	0	3
ENSG00000183826	BTBD9	rs570177051	6	37838413	-801735	37806189	CAGACAATTTCATCACTTTGTAATTCA	C	0.985987	0.24715	0.0444944	2.93734e-08	0.264296	0.0449209	4.01457e-09	-0.0364965	5
ENSG00000183826	BTBD9	rs62396973	6	38020242	-619906	37988018	G	A	0.948177	0.168082	0.023776	1.78782e-12	0.169099	0.0241093	2.3186e-12	-0.0217672	4
ENSG00000183826	BTBD9	rs180793020	6	38124175	-515973	38091951	A	G	0.993928	0.331971	0.0665915	6.41588e-07	0.347181	0.0669822	2.18133e-07	0.00674548	7
ENSG00000183826	BTBD9	rs71571308	6	38154831	-485317	38122607	G	A	0.994674	0.292328	0.0710684	3.96729e-05	0.309565	0.0713583	1.43672e-05	-0.0189093	8
ENSG00000183826	BTBD9	rs72853662	6	38171181	-468967	38138957	T	C	0.926455	-0.239615	0.0197966	3.17489e-33	-0.201827	0.0205845	1.07351e-22	-0.0870927	1
ENSG00000183826	BTBD9	rs45457994	6	38172287	-467861	38140063	C	T	0.923395	0.188079	0.0192949	3.08316e-22	0.182097	0.0199512	7.03341e-20	-0.109092	2
ENSG00000183826	BTBD9	rs56722679	6	38181990	-458158	38149766	GACAA	G	0.887035	-0.0991223	0.0165262	2.15069e-09	-0.072926	0.0171069	2.01728e-05	-0.137832	9
ENSG00000183826	BTBD9	rs76651163	6	38192764	-447384	38160540	G	A	0.884591	0.090376	0.0163535	3.44727e-08	0.0900557	0.0168787	9.53048e-08	0.0193077	6
ENSG00000183826	BTBD9	rs34760807	6	38709719	69571	38677495	T	G	0.976539	-0.270073	0.0347638	9.68677e-15	-0.261864	0.0350393	7.81228e-14	0	3
ENSG00000184465	WDR27	rs80166226	6	169571555	-130512	169971651	C	T	0.959168	0.176388	0.0167836	1.50821e-25	0.180135	0.0170473	4.24866e-26	-0.0808478	1
ENSG00000184465	WDR27	rs6913363	6	169666186	-35881	170066282	G	A	0.868072	0.0489304	0.00984087	6.85957e-07	0.0957808	0.0118994	8.33072e-16	0.563557	2
ENSG00000184465	WDR27	rs3891969	6	169675640	-26427	170075736	G	A	0.855546	-0.0227082	0.00939867	0.0157258	-0.0656622	0.011342	7.06811e-09	0	3
ENSG00000185127	C6orf120	rs78354558	6	169444959	-257231	169845054	T	C	0.959705	-0.0267624	0.0206399	0.194822	0.177842	0.021757	2.98262e-16	0.307525	2
ENSG00000185127	C6orf120	rs4716383	6	169702171	-19	170102267	A	G	0.71753	-0.286351	0.00792372	3.25571e-252	-0.295196	0.00961731	6.79444e-207	0.209997	1
ENSG00000185127	C6orf120	rs113220983	6	169713867	11677	170113963	T	C	0.977617	-0.409218	0.0268178	2.47373e-51	-0.215856	0.0281903	1.90171e-14	0	3
ENSG00000185130	H2BC13	rs200949	6	27867657	59726	27835435	A	G	0.854017	-0.332311	0.0255112	4.02517e-38	-0.332311	0.025952	1.54023e-37	0	1
ENSG00000185250	PPIL6	rs112839533	6	109183651	-257520	109504854	G	T	0.981501	-0.298738	0.0718132	3.24092e-05	-0.28456	0.0720187	7.77624e-05	-0.0489022	2
ENSG00000185250	PPIL6	rs11153170	6	109331325	-109846	109652528	G	A	0.911346	0.149716	0.0347317	1.66158e-05	0.143119	0.0348384	3.98956e-05	0	1
ENSG00000185345	PRKN	rs2803089	6	162675665	-52106	163096697	C	T	0.0989848	-0.141691	0.0299396	2.28296e-06	-0.141691	0.0300072	2.33662e-06	0	1
ENSG00000185760	KCNQ5	rs2781564	6	72468161	-153631	73177863	A	C	0.416614	0.234141	0.0130943	3.31086e-69	0.145488	0.0155555	8.53049e-21	0.254374	3
ENSG00000185760	KCNQ5	rs57009577	6	72484846	-136946	73194548	G	C	0.910776	0.217503	0.023226	1.15962e-20	0.226206	0.0256627	1.20132e-18	-0.0502707	4
ENSG00000185760	KCNQ5	rs117504422	6	72486194	-135598	73195896	T	C	0.988622	0.293669	0.0629868	3.21338e-06	0.357472	0.0641357	2.494e-08	0.0105074	7
ENSG00000185760	KCNQ5	rs112444071	6	72504339	-117453	73214041	C	A	0.990523	0.31783	0.0682139	3.26139e-06	0.363957	0.0698592	1.88972e-07	-0.000729774	8
ENSG00000185760	KCNQ5	rs76714803	6	72540905	-80887	73250607	G	A	0.959402	-0.269007	0.0336425	1.60915e-15	-0.163177	0.0346983	2.56694e-06	-0.0409586	10
ENSG00000185760	KCNQ5	rs59106883	6	72541720	-80072	73251422	C	T	0.92315	0.247412	0.0246672	1.94688e-23	0.146596	0.0287236	3.33082e-07	-0.0323553	9
ENSG00000185760	KCNQ5	rs149399191	6	72567740	-54052	73277439	T	C	0.983457	0.293838	0.0522324	1.95728e-08	0.32973	0.0544675	1.4156e-09	-0.0645623	6
ENSG00000185760	KCNQ5	rs67036752	6	72595265	-26527	73304994	CA	C	0.812975	0.213945	0.0166873	5.28871e-37	0.221669	0.0183802	1.7132e-33	-0.0777589	2
ENSG00000185760	KCNQ5	rs75722697	6	72615578	-6214	73325306	G	C	0.948678	0.203211	0.0308958	5.31997e-11	0.270415	0.0321845	4.38881e-17	0.102298	5
ENSG00000185760	KCNQ5	rs9360570	6	72626324	4532	73336052	T	C	0.290842	-0.313664	0.0141422	1.11494e-103	-0.217901	0.0169042	5.10281e-38	0	1
ENSG00000186231	KLHL32	rs850575	6	96916603	-8017	97364479	T	C	0.445259	0.0952997	0.0161734	4.07612e-09	0.11618	0.0166852	3.33033e-12	0.231924	1
ENSG00000186231	KLHL32	rs62413863	6	96942391	17771	97390267	C	T	0.917743	-0.114348	0.0293369	9.84561e-05	-0.163088	0.0302032	6.67613e-08	0	2
ENSG00000186470	BTN3A2	rs72836480	6	26358368	-6791	26358596	C	A	0.919561	-0.471061	0.0272899	9.30795e-65	-0.184198	0.0299367	7.6061e-10	-0.113032	3
ENSG00000186470	BTN3A2	rs9379857	6	26367426	2267	26367654	G	C	0.870245	1.41592	0.0093976	<2.23e-308	1.46874	0.0227552	<2.23e-308	0.328155	1
ENSG00000186470	BTN3A2	rs2073526	6	26374430	9271	26374658	G	A	0.447804	0.13712	0.0152687	3.84372e-19	-0.160448	0.0171163	6.9818e-21	0	2
ENSG00000186577	SMIM29	rs4713771	6	34322509	73401	34290286	A	G	0.895621	-0.0649957	0.0119198	5.21726e-08	-0.0649957	0.0119565	5.44918e-08	0	1
ENSG00000186625	KATNA1	rs7767588	6	149893466	244494	150214602	G	T	0.623148	0.0785204	0.0114604	8.26447e-12	0.0785204	0.011516	9.20914e-12	0	1
ENSG00000187189	TSPYL4	rs78640809	6	116194721	-59354	116515884	G	A	0.92757	0.233785	0.018942	1.85372e-34	0.121052	0.0229042	1.25613e-07	-0.0379516	3
ENSG00000187189	TSPYL4	rs73774234	6	116213548	-40527	116534711	A	G	0.977818	-0.171799	0.033502	3.04703e-07	-0.140546	0.0337197	3.07184e-05	-0.0149284	4
ENSG00000187189	TSPYL4	rs2232466	6	116254113	38	116575276	T	G	0.979704	-0.589852	0.033396	1.27686e-67	-0.546729	0.0346191	3.49252e-56	-0.0565833	1
ENSG00000187189	TSPYL4	rs17077741	6	116255982	1907	116577145	A	G	0.914126	0.0834856	0.0177131	2.50983e-06	0.0744495	0.0179201	3.2597e-05	0.00339158	5
ENSG00000187189	TSPYL4	rs62423804	6	116288274	34199	116609437	T	C	0.787701	0.186926	0.0117618	2.01753e-55	0.126691	0.0143588	1.11186e-18	0	2
ENSG00000187475	H1-6	rs198857	6	26102189	-5947	26102417	G	C	0.466553	0.481378	0.0177816	5.5011e-150	0.456038	0.0198585	1.05811e-116	-0.277981	1
ENSG00000187475	H1-6	rs72834689	6	26139906	31770	26140134	C	T	0.926061	-0.421051	0.0364749	2.0623e-30	-0.179363	0.0384624	3.11149e-06	0	2
ENSG00000187566	NHLRC1	rs143554021	6	17451569	-671108	17451800	G	A	0.978423	-0.262585	0.0610097	1.71202e-05	-0.251379	0.061126	3.91443e-05	-0.000279768	3
ENSG00000187566	NHLRC1	rs7744541	6	18104469	-18208	18104700	T	A	0.584649	0.135713	0.0181697	9.58803e-14	0.1901	0.0186488	2.11569e-24	-0.201824	2
ENSG00000187566	NHLRC1	rs1142345	6	18130687	8010	18130918	T	C	0.950244	0.528598	0.0400848	5.20365e-39	0.61095	0.0416357	9.50329e-49	0	1
ENSG00000187626	ZKSCAN4	rs9468199	6	27713436	-538833	27681215	G	A	0.830853	0.147164	0.0222676	4.30771e-11	0.0935983	0.0224456	3.04581e-05	-0.0846503	2
ENSG00000187626	ZKSCAN4	rs7740487	6	28248708	-3561	28216486	C	G	0.835799	-0.64808	0.0202081	5.12426e-204	-0.640349	0.0223027	2.72771e-181	0	1
ENSG00000187837	H1-2	rs10425	6	26056321	-107	26056549	A	G	0.327451	-0.205905	0.0113755	8.13931e-71	-0.162146	0.0127785	6.805e-37	0.393601	1
ENSG00000187837	H1-2	rs10946805	6	26077663	21235	26077891	C	T	0.763601	-0.205615	0.0128539	4.18682e-56	-0.13395	0.0143343	9.21292e-21	-0.0226904	2
ENSG00000187837	H1-2	rs4568445	6	26905363	848935	26873142	G	A	0.990317	0.196867	0.0561536	0.000459433	0.224173	0.0563538	6.95111e-05	0	3
ENSG00000187987	ZSCAN23	rs2531803	6	28443443	-59	28411220	T	G	0.505714	-0.273618	0.0148935	8.00126e-73	-0.23521	0.0159567	3.5404e-49	0.269255	1
ENSG00000187987	ZSCAN23	rs72844216	6	28465605	22103	28433382	A	C	0.931501	-0.422115	0.0306286	2.22129e-42	-0.296764	0.0323799	4.95262e-20	0	2
ENSG00000188056	TREML4	rs6938947	6	41226826	-1513	41194564	T	C	0.213832	1.32068	0.0111516	<2.23e-308	1.13499	0.0252224	<2.23e-308	0.634351	1
ENSG00000188056	TREML4	rs2803496	6	41228418	79	41196156	C	T	0.0959382	1.47715	0.0226877	<2.23e-308	0.474794	0.0379015	5.31071e-36	0	2
ENSG00000188107	EYS	rs115389655	6	64794860	-912366	65504753	C	A	0.994367	-1.624	0.111484	4.89542e-47	-1.63135	0.113851	1.44443e-46	-0.0114337	1
ENSG00000188107	EYS	rs182202377	6	65611082	-96144	66320975	T	C	0.994575	-0.682715	0.119591	1.20899e-08	-0.70172	0.120007	4.99594e-09	0	2
ENSG00000188112	C6orf132	rs2244418	6	42140271	-2349	42108009	G	A	0.901441	0.201249	0.0321946	4.44358e-10	0.16993	0.0328685	2.34102e-07	-0.182536	2
ENSG00000188112	C6orf132	rs11755165	6	42143583	963	42111321	G	A	0.440292	-0.121257	0.0191266	2.52111e-10	-0.103022	0.0195276	1.32223e-07	0	1
ENSG00000188428	BLOC1S5	rs73722307	6	8012551	-51845	8012784	C	G	0.836066	0.250684	0.0145868	3.1822e-64	0.285458	0.0159727	1.96152e-71	0.307219	1
ENSG00000188428	BLOC1S5	rs9328452	6	8026344	-38052	8026577	T	C	0.359966	-0.0200484	0.0116221	0.0845894	-0.118457	0.0139018	1.58244e-17	0.0947752	3
ENSG00000188428	BLOC1S5	rs9392956	6	8065536	1140	8065769	C	T	0.948865	0.0517978	0.025033	0.0385845	0.126381	0.0256015	7.95504e-07	-0.0239917	4
ENSG00000188428	BLOC1S5	rs140395661	6	8112737	48341	8112970	A	G	0.994077	-0.937636	0.0705949	1.54023e-39	-0.870018	0.0720547	1.44195e-33	-0.0342811	2
ENSG00000188428	BLOC1S5	rs62395809	6	8114111	49715	8114344	G	A	0.798133	-0.0453837	0.0141496	0.00134843	-0.0787188	0.0162211	1.21684e-06	0	5
ENSG00000188820	CALHM6	rs1057192	6	116462167	797	116783330	G	A	0.765733	0.132339	0.0175278	5.19822e-14	0.218508	0.0183524	1.09828e-32	-0.164061	3
ENSG00000188820	CALHM6	rs117361304	6	116462456	1086	116783619	T	G	0.911366	1.31703	0.0174094	<2.23e-308	1.31379	0.0261147	<2.23e-308	-0.125178	1
ENSG00000188820	CALHM6	rs36078580	6	116476251	14881	116797414	T	TG	0.884287	-0.567562	0.0216145	8.29493e-142	-0.365321	0.0239247	1.21839e-52	-0.0240501	2
ENSG00000188820	CALHM6	rs79644098	6	116994451	533081	117315614	T	C	0.992869	-0.538571	0.088445	1.22533e-09	-0.375412	0.0889359	2.43053e-05	0	4
ENSG00000188994	ZNF292	rs36077738	6	87164762	11929	87874480	CTT	C	0.561111	0.0750565	0.00880058	1.97949e-17	0.0750565	0.00887068	2.64668e-17	0	1
ENSG00000189007	ADAT2	rs7744361	6	143442708	-7987	143763845	A	G	0.712923	-0.148985	0.00849858	1.12995e-66	-0.148985	0.0087723	1.08618e-64	0	1
ENSG00000189134	NKAPL	rs35015589	6	28094861	-164436	28062639	A	AT	0.758037	-0.0410434	0.0125408	0.00107272	-0.0691803	0.0145333	1.93479e-06	-0.127879	3
ENSG00000189134	NKAPL	rs12000	6	28259658	361	28227436	A	G	0.806847	-0.128046	0.0136588	1.05682e-20	-0.135537	0.013978	3.12164e-22	-0.0951589	1
ENSG00000189134	NKAPL	rs9468325	6	28283208	23911	28250985	C	T	0.961294	0.201421	0.028316	1.30583e-12	0.222686	0.0309531	6.27787e-13	-0.0458798	2
ENSG00000189134	NKAPL	rs34757087	6	28517432	258135	28485209	C	T	0.938175	-0.135843	0.0227164	2.39926e-09	-0.110844	0.0248807	8.38762e-06	0	4
ENSG00000189241	TSPYL1	rs6909152	6	116280394	491	116601557	A	G	0.631601	-0.0576215	0.00696179	1.63684e-16	-0.050851	0.00717905	1.4081e-12	0.21522	1
ENSG00000189241	TSPYL1	rs2637670	6	116451734	171831	116772897	A	G	0.948316	-0.0923066	0.0151929	1.3337e-09	-0.0685433	0.015615	1.13578e-05	0	2
ENSG00000189298	ZKSCAN3	rs79984073	6	28322766	-27181	28290543	C	T	0.967093	-0.186097	0.0370515	5.28696e-07	-0.181579	0.0372136	1.06427e-06	-0.0510885	3
ENSG00000189298	ZKSCAN3	rs2859352	6	28489077	139130	28456854	A	G	0.87598	0.138516	0.0201538	7.12173e-12	0.109295	0.02062	1.15516e-07	-0.0711169	2
ENSG00000189298	ZKSCAN3	rs141929826	6	29026519	676572	28994296	TA	T	0.967436	-0.165677	0.0376086	1.08023e-05	-0.149645	0.0377955	7.5159e-05	-0.0280052	4
ENSG00000189298	ZKSCAN3	rs11963999	6	29262408	912461	29230185	G	A	0.994292	0.568286	0.0881804	1.27701e-10	0.483498	0.0898545	7.41161e-08	0	1
ENSG00000196126	HLA-DRB1	rs9269109	6	32475489	-114359	32443266	T	C	0.296878	0.266888	0.0118024	1.70828e-107	-0.141726	0.014714	5.85517e-22	0.487334	3
ENSG00000196126	HLA-DRB1	rs28732302	6	32581078	-8770	32548855	G	C	0.647346	0.645044	0.00706485	<2.23e-308	0.633041	0.0147793	<2.23e-308	0.205984	1
ENSG00000196126	HLA-DRB1	rs28383323	6	32626262	36414	32594039	G	A	0.691139	0.287236	0.0116102	4.88196e-127	0.204974	0.0133478	3.20876e-53	-0.0583933	2
ENSG00000196126	HLA-DRB1	rs281861394	6	32665831	75983	32633608	C	G	0.823712	0.461318	0.0137695	1.35813e-220	0.0998155	0.0179122	2.51123e-08	0	4
ENSG00000196230	TUBB	rs28360604	6	30675990	-44362	30643767	C	G	0.832944	0.03057	0.00741124	3.77518e-05	0.0357721	0.00769497	3.33944e-06	-0.0890452	4
ENSG00000196230	TUBB	rs564821913	6	30677769	-42583	30645546	T	C	0.95292	0.0716602	0.0128992	2.92476e-08	0.0784178	0.0132356	3.12762e-09	-0.0355567	2
ENSG00000196230	TUBB	rs200896666	6	30735426	15074	30703203	AC	A	0.980047	0.361137	0.0191552	1.86545e-76	0.367674	0.0199596	8.92483e-76	-0.0253531	1
ENSG00000196230	TUBB	rs1264372	6	30801949	81597	30769726	C	T	0.73029	-0.0605913	0.00625327	5.38965e-22	-0.0401203	0.00677164	3.12774e-09	0.242677	3
ENSG00000196230	TUBB	rs6923313	6	31273593	553241	31241370	C	T	0.34077	-0.0325256	0.00580334	2.20773e-08	-0.0244876	0.00604818	5.14921e-05	0	5
ENSG00000196284	SUPT3H	rs201328143	6	44905523	-472430	44873260	G	C	0.587291	-0.373546	0.0149511	2.26523e-129	-0.203824	0.0207755	1.01169e-22	0.165492	3
ENSG00000196284	SUPT3H	rs72858557	6	45273903	-104050	45241640	C	T	0.975963	0.356602	0.0507513	2.42623e-12	0.565952	0.0517222	7.24517e-28	0.103841	2
ENSG00000196284	SUPT3H	rs3749863	6	45377511	-442	45345248	A	C	0.400064	-0.414726	0.0143747	1.68189e-168	-0.305978	0.0201028	2.57872e-52	0	1
ENSG00000196569	LAMA2	rs112180223	6	128551459	-331682	128872604	A	C	0.961563	-0.173865	0.0436122	6.80547e-05	-0.175105	0.0437201	6.19836e-05	-0.0190837	3
ENSG00000196569	LAMA2	rs265368	6	129281253	398112	129602398	A	G	0.936159	-0.394146	0.0346506	1.37103e-29	-0.419194	0.0354546	2.95488e-32	-0.133649	1
ENSG00000196569	LAMA2	rs2437096	6	129394092	510951	129715237	T	A	0.293297	-0.0639345	0.0189355	0.000740369	-0.0909422	0.0191414	2.02348e-06	0	2
ENSG00000196586	MYO6	6_75687963_T_TAGT	6	75687963	-61229	76397679	T	TAGT	0.780151	0.161843	0.0124142	3.50616e-38	0.120795	0.0131027	2.99751e-20	0.269913	2
ENSG00000196586	MYO6	rs2842545	6	75779398	30206	76489115	C	A	0.345628	0.159452	0.0104904	5.87909e-51	0.132436	0.0111302	1.19972e-32	0	1
ENSG00000196591	HDAC2	rs62421505	6	113333718	-677590	113654920	C	T	0.841627	-0.0866665	0.0124148	3.34824e-12	-0.092882	0.0125305	1.23989e-13	-0.0677465	1
ENSG00000196591	HDAC2	rs144678378	6	113954850	-56458	114276014	ATAAC	A	0.873484	-0.0624421	0.013681	5.14457e-06	-0.0669208	0.0138864	1.44164e-06	-0.119162	3
ENSG00000196591	HDAC2	rs528988883	6	113970945	-40363	114292109	C	CCTG	0.901294	0.0780018	0.0155491	5.45909e-07	0.0999893	0.0165834	1.64501e-09	0.339546	2
ENSG00000196591	HDAC2	rs9320479	6	114086858	75550	114408022	C	G	0.846678	-0.0282514	0.0125189	0.0240737	-0.0575819	0.0133257	1.55238e-05	0	4
ENSG00000196735	HLA-DQA1	rs33932178	6	32616536	-11643	32584313	C	G	0.699915	-0.299218	0.017508	1.48649e-63	-0.348454	0.0194031	4.10743e-72	0.0794719	2
ENSG00000196735	HLA-DQA1	rs9272578	6	32639612	11433	32607389	T	C	0.385445	0.971202	0.00985106	<2.23e-308	0.972469	0.0203831	<2.23e-308	0.464023	1
ENSG00000196735	HLA-DQA1	rs568289532	6	32641447	13268	32609224	T	C	0.736433	0.6819	0.0161119	<2.23e-308	0.129621	0.0231639	2.1958e-08	0.281459	4
ENSG00000196735	HLA-DQA1	rs9273206	6	32645796	17617	32613573	T	C	0.225761	0.21181	0.0198413	2.67879e-26	-0.133967	0.0211513	2.39293e-10	0	3
ENSG00000196787	H2AC11	rs112108849	6	27228965	95923	27196744	G	A	0.981254	-0.330211	0.0523718	3.14717e-10	-0.336852	0.0525999	1.51313e-10	-0.0177079	1
ENSG00000196787	H2AC11	rs9468206	6	27722674	589632	27690453	G	T	0.737843	-0.0634444	0.0159771	7.26679e-05	-0.0725019	0.0160943	6.64263e-06	0.106354	2
ENSG00000196787	H2AC11	rs203866	6	28083572	950530	28051350	A	G	0.0352157	0.14442	0.0384181	0.000172573	0.165517	0.0386905	1.88592e-05	0	3
ENSG00000196812	ZSCAN16	rs34038546	6	27639881	-484728	27607660	C	A	0.878974	-0.244522	0.022947	3.27902e-26	-0.265413	0.0234584	1.11635e-29	0.085859	1
ENSG00000196812	ZSCAN16	rs200499	6	27824443	-300166	27792221	C	T	0.0431423	0.122236	0.0375226	0.00113144	0.158927	0.0376999	2.49146e-05	0.000633072	3
ENSG00000196812	ZSCAN16	rs10549833	6	28368617	244008	28336394	CTT	C	0.836366	-0.0695428	0.0208399	0.000853554	-0.0972132	0.0210052	3.69123e-06	0	2
ENSG00000196821	ILRUN	rs139437397	6	34643192	-53667	34610969	G	A	0.980761	0.311353	0.0244464	1.51273e-36	0.250865	0.0249099	7.42773e-24	-0.0643911	2
ENSG00000196821	ILRUN	rs3800461	6	34648545	-48314	34616322	G	C	0.883262	-0.415465	0.00882767	<2.23e-308	-0.408555	0.0107445	<2.23e-308	0	1
ENSG00000196911	KPNA5	rs73557572	6	116705660	24473	117026823	C	T	0.953386	-0.425127	0.0216544	1.67692e-82	-0.469534	0.0238092	1.4324e-86	0.329595	1
ENSG00000196911	KPNA5	rs598405	6	116731908	50721	117053071	G	A	0.715158	-0.00774572	0.0106493	0.467049	0.0645374	0.0112619	1.00073e-08	0	2
ENSG00000197061	H4C3	rs34825795	6	26113863	9987	26114091	C	CT	0.464217	0.243191	0.0142606	2.70018e-63	0.235189	0.0148022	7.57067e-57	-0.120239	1
ENSG00000197061	H4C3	rs9357004	6	26303091	199215	26303319	T	C	0.520419	-0.0946569	0.0146044	1.00325e-10	-0.0664317	0.0147753	6.91989e-06	0	2
ENSG00000197062	ZSCAN26	rs1071893	6	28199857	-67153	28167635	G	C	0.705963	0.287846	0.0138467	7.5628e-92	0.243797	0.0160295	3.06937e-52	0.449036	1
ENSG00000197062	ZSCAN26	rs1778482	6	28273215	6205	28240992	G	C	0.679035	0.208842	0.0142169	8.73953e-48	0.102004	0.0161476	2.66731e-10	0	2
ENSG00000197081	IGF2R	rs201448636	6	159949791	-19308	160370823	A	AT	0.912128	-0.0721738	0.00941266	2.11884e-14	-0.0730365	0.00953436	1.85435e-14	-0.110301	2
ENSG00000197081	IGF2R	rs9364541	6	160007105	38006	160428137	T	C	0.786438	-0.0158884	0.00644809	0.013774	-0.0280988	0.006538	1.7252e-05	-0.126571	3
ENSG00000197081	IGF2R	rs755883	6	160103304	134205	160524336	C	G	0.740986	-0.0491087	0.00591348	1.30101e-16	-0.0502672	0.0060057	5.76624e-17	0	1
ENSG00000197238	H4C11	rs645666	6	27793042	-31066	27760821	T	C	0.0347237	0.228873	0.0527966	1.48853e-05	0.228873	0.0528975	1.51342e-05	0	1
ENSG00000197279	ZNF165	rs200633730	6	28116955	36387	28084733	C	T	0.774874	-0.266624	0.0222991	1.78867e-32	-0.259876	0.0226805	2.14163e-30	-0.0626695	1
ENSG00000197279	ZNF165	rs9257447	6	28983180	902612	28950957	C	A	0.60548	0.105772	0.0191673	3.60826e-08	0.0920223	0.0192645	1.78127e-06	0	2
ENSG00000197283	SYNGAP1	rs3116713	6	33414511	-5150	33382288	G	A	0.108668	-0.0479893	0.00874736	4.32621e-08	-0.0460614	0.00877858	1.5458e-07	0.0338775	2
ENSG00000197283	SYNGAP1	rs145944526	6	33719277	299616	33687054	G	A	0.99188	-0.207589	0.0306502	1.42023e-11	-0.202177	0.0308129	5.32864e-11	0	1
ENSG00000197442	MAP3K5	rs4524621	6	136790526	-1951	137111664	G	C	0.370351	-0.27322	0.00675633	1.43429e-306	-0.27322	0.00783475	1.91577e-266	0	1
ENSG00000197498	RPF2	rs57625165	6	110965133	-16882	111286336	CTTTTT	C	0.818944	0.292524	0.0156897	7.17979e-75	0.210109	0.0166866	2.35262e-36	-0.0557109	2
ENSG00000197498	RPF2	rs117547978	6	111010915	28900	111332118	G	C	0.953657	0.202408	0.0300102	1.72199e-11	0.147618	0.0305028	1.30175e-06	-0.112217	3
ENSG00000197498	RPF2	rs1044389	6	111025640	43625	111346843	G	A	0.794018	-0.444734	0.0143405	4.49692e-192	-0.389332	0.01629	3.05123e-126	0.0507106	1
ENSG00000197498	RPF2	rs189261202	6	111569118	587103	111890321	G	C	0.984426	-0.269697	0.0518736	2.0883e-07	-0.209994	0.0521911	5.73236e-05	0	4
ENSG00000197594	ENPP1	rs13197344	6	131899584	91568	132220724	A	G	0.766138	-0.168168	0.0223516	6.35348e-14	-0.168168	0.0224854	7.48974e-14	0	1
ENSG00000197903	H2BC12	rs41266797	6	26158019	-988779	26158247	G	A	0.971858	0.235492	0.0292667	1.07353e-15	0.180216	0.0295654	1.09094e-09	-0.0216321	4
ENSG00000197903	H2BC12	rs73395235	6	26586591	-560207	26586819	T	C	0.916578	-0.0516366	0.0175855	0.00333764	-0.0711172	0.0177208	5.9901e-05	-0.0721342	5
ENSG00000197903	H2BC12	rs147925578	6	26970051	-176747	26937830	C	A	0.162428	0.137275	0.0132486	6.92029e-25	0.16746	0.0135806	6.18141e-35	0.0641146	2
ENSG00000197903	H2BC12	rs113115427	6	27124119	-22679	27091898	G	A	0.982208	0.303838	0.0368397	2.08396e-16	0.233775	0.0372617	3.52143e-10	-0.0447175	3
ENSG00000197903	H2BC12	rs148423485	6	27169855	23057	27137634	CT	C	0.913067	-0.417645	0.0164498	2.85606e-133	-0.441124	0.017816	2.42066e-135	0	1
ENSG00000197935	ZNF311	rs9257158	6	28769196	-236120	28736973	T	G	0.725249	-0.134496	0.0214375	3.84275e-10	-0.142334	0.0215367	3.87147e-11	-0.0329456	2
ENSG00000197935	ZNF311	rs3129119	6	29135084	129768	29102861	A	G	0.71824	-0.231441	0.0210184	7.43301e-28	-0.236062	0.0212958	1.48502e-28	0	1
ENSG00000198087	CD2AP	rs4711878	6	47488382	10593	47456118	A	G	0.727021	-0.045078	0.00968057	3.30538e-06	-0.0693454	0.00980437	1.51724e-12	-0.144978	2
ENSG00000198087	CD2AP	rs12525335	6	47523047	45258	47490783	A	G	0.930302	-0.275355	0.016456	4.5121e-61	-0.292844	0.0171039	1.02739e-65	0	1
ENSG00000198315	ZKSCAN8	rs77733938	6	28036603	-105280	28004381	A	G	0.963749	-0.0710193	0.0153288	3.70175e-06	-0.0838446	0.0154274	5.48645e-08	-0.0355168	2
ENSG00000198315	ZKSCAN8	rs115829483	6	28119665	-22218	28087443	C	T	0.981501	-0.0724025	0.0211317	0.000617306	-0.0861711	0.0212044	4.82756e-05	-0.0550791	3
ENSG00000198315	ZKSCAN8	rs8180562	6	28173682	31799	28141460	G	A	0.841293	-0.0596873	0.00771831	1.27752e-14	-0.0649255	0.00780531	8.93706e-17	0	1
ENSG00000198478	SH3BGRL2	rs6939569	6	79598204	-33125	80307921	A	G	0.848668	0.0264958	0.0101626	0.00915815	0.100686	0.0105358	1.21713e-21	0.232506	2
ENSG00000198478	SH3BGRL2	rs2812679	6	79616293	-15036	80326010	C	T	0.448031	-0.195512	0.00679799	1.5516e-167	-0.223023	0.00778858	2.48863e-180	-0.241044	1
ENSG00000198478	SH3BGRL2	rs72905713	6	79632900	1571	80342617	C	T	0.917814	0.00771339	0.0131853	0.558577	-0.0666042	0.0136732	1.10952e-06	-0.120677	4
ENSG00000198478	SH3BGRL2	rs138929242	6	79670977	39648	80380694	T	TTACCTC	0.850652	0.0511873	0.0102813	6.63469e-07	0.067493	0.0104622	1.11021e-10	0	3
ENSG00000198502	HLA-DRB5	rs9268515	6	32411518	-118769	32379295	G	C	0.819632	-0.0265278	0.0244098	0.277196	0.170975	0.029436	6.30931e-09	-0.351481	8
ENSG00000198502	HLA-DRB5	rs743862	6	32414162	-116125	32381939	T	C	0.644823	0.634548	0.0175031	1.26859e-253	0.247021	0.024425	4.81516e-24	-0.116948	4
ENSG00000198502	HLA-DRB5	rs9268559	6	32421614	-108673	32389391	A	G	0.977846	0.596659	0.0645453	3.53291e-20	0.293342	0.067787	1.50874e-05	0.0512315	9
ENSG00000198502	HLA-DRB5	rs28483671	6	32559077	28790	32526854	G	A	0.154082	1.49383	0.0159411	<2.23e-308	0.936967	0.0359694	1.38071e-149	0.0746119	2
ENSG00000198502	HLA-DRB5	rs146566004	6	32619472	89185	32587249	G	A	0.969668	0.0528893	0.0552251	0.338262	0.374197	0.0593769	2.93717e-10	-0.133657	7
ENSG00000198502	HLA-DRB5	rs9271492	6	32621345	91058	32589122	A	C	0.645833	0.86661	0.015302	<2.23e-308	0.63069	0.0225959	1.92524e-171	0.0739776	1
ENSG00000198502	HLA-DRB5	rs62404084	6	32635544	105257	32603321	C	T	0.807741	0.376489	0.0236306	1.10616e-55	0.239006	0.029982	1.56563e-15	0.167842	5
ENSG00000198502	HLA-DRB5	rs28801188	6	32651124	120837	32618901	G	A	0.992387	-0.379043	0.107568	0.000429583	-0.825413	0.111978	1.69072e-13	-0.0693484	6
ENSG00000198502	HLA-DRB5	rs114544105	6	32667852	137565	32635629	G	A	0.660761	0.477265	0.0189557	3.14148e-131	0.273218	0.0243432	3.12369e-29	0	3
ENSG00000198563	DDX39B	rs2734574	6	31526111	-16337	31493888	T	A	0.614537	0.0576456	0.00367935	5.96854e-54	0.0476028	0.00446378	1.4963e-26	0.415427	1
ENSG00000198563	DDX39B	rs371037884	6	31540675	-1773	31508452	GA	G	0.375642	0.00982859	0.00379612	0.00965228	-0.0216194	0.00419609	2.57344e-07	0.263779	3
ENSG00000198563	DDX39B	rs3093562	6	31583760	41312	31551537	C	G	0.885757	0.0899983	0.00563974	7.50323e-56	0.066962	0.00646089	3.60721e-25	0	2
ENSG00000198663	C6orf89	rs3216837	6	36855726	-16144	36823502	G	GA	0.566031	-0.0774083	0.0102241	4.43535e-14	-0.0851705	0.010295	1.30617e-16	-0.0388067	2
ENSG00000198663	C6orf89	rs2272276	6	36919532	47662	36887308	G	A	0.760114	-0.228586	0.0110444	4.27518e-91	-0.232158	0.0115296	3.58568e-90	0	1
ENSG00000198719	DLL1	rs12525952	6	170075378	-231187	170390602	G	T	0.86453	0.177124	0.0226613	6.69132e-15	0.105381	0.0232014	5.57222e-06	-0.136928	8
ENSG00000198719	DLL1	rs3012363	6	170135483	-171082	170450707	C	T	0.563152	-0.152923	0.0158455	7.80455e-22	-0.08835	0.0164811	8.29091e-08	-0.116975	6
ENSG00000198719	DLL1	rs9459979	6	170235280	-71285	170545070	G	C	0.506648	0.0495895	0.0155009	0.00138764	0.0707005	0.0159152	8.89904e-06	-0.091423	9
ENSG00000198719	DLL1	rs112187434	6	170263237	-43328	170572325	C	T	0.984054	-0.776491	0.0610668	1.95561e-36	-0.788696	0.0626478	2.41646e-36	-0.0360322	3
ENSG00000198719	DLL1	rs9459987	6	170275422	-31143	170584510	G	A	0.92953	-0.547674	0.0293206	3.94096e-75	-0.228216	0.0340834	2.14468e-11	-0.133274	4
ENSG00000198719	DLL1	rs3734775	6	170289936	-16629	170599024	G	C	0.675289	0.253924	0.0165333	5.79992e-52	0.112932	0.0188365	2.03028e-09	-0.0942526	5
ENSG00000198719	DLL1	rs10946265	6	170416871	110306	170725959	C	T	0.384467	-0.36259	0.0152282	2.50793e-118	-0.297682	0.01757	2.1807e-64	0.243577	1
ENSG00000198719	DLL1	rs11759393	6	170444152	137587	170753240	T	C	0.899302	0.177073	0.0256746	6.03361e-12	0.154614	0.0293955	1.4424e-07	-0.119394	7
ENSG00000198719	DLL1	rs55713681	6	170464406	157841	170773494	G	A	0.862579	-0.609764	0.0203725	3.94096e-180	-0.374688	0.0257096	4.1198e-48	0	2
ENSG00000198721	ECI2	rs6917778	6	3358701	-776896	3358935	G	T	0.608238	0.0595944	0.0100132	2.85052e-09	0.0577072	0.0100515	9.40349e-09	-0.00792235	2
ENSG00000198721	ECI2	rs142562684	6	4081302	-54295	4081536	TTTTA	T	0.905486	0.233288	0.0165806	4.62201e-44	0.110386	0.0192708	1.01523e-08	0.369264	3
ENSG00000198721	ECI2	rs648900	6	4109188	-26409	4109422	T	G	0.584643	0.174453	0.0096688	2.17006e-70	0.178605	0.0126007	1.32233e-45	0.443937	1
ENSG00000198721	ECI2	rs35535922	6	4152447	16850	4152681	A	G	0.813635	0.00791534	0.0127168	0.533688	-0.0837876	0.0150087	2.3693e-08	0	4
ENSG00000198729	PPP1R14C	rs12332856	6	150151352	8308	150472488	G	A	0.783911	0.211305	0.0227217	2.11612e-20	0.171157	0.0242161	1.57274e-12	-0.319666	3
ENSG00000198729	PPP1R14C	rs56058461	6	150161185	18141	150482321	C	T	0.690971	-0.210183	0.0203644	1.04453e-24	-0.17333	0.0217252	1.48352e-15	-0.0430195	2
ENSG00000198729	PPP1R14C	rs74546446	6	150311739	168695	150632875	A	G	0.863801	-0.34919	0.0264754	5.0562e-39	-0.372007	0.0270137	3.80628e-43	0	1
ENSG00000198755	RPL10A	rs11553984	6	35469145	744	35436922	C	T	0.975661	0.42345	0.0130662	6.96425e-208	0.345858	0.0146138	7.99106e-124	0.150345	2
ENSG00000198755	RPL10A	rs2076172	6	35469148	747	35436925	C	T	0.435261	0.179798	0.0036837	<2.23e-308	0.180837	0.00492456	3.31e-295	-0.338763	1
ENSG00000198755	RPL10A	rs78498719	6	35469336	935	35437113	C	G	0.925577	-0.0521261	0.00836703	5.07908e-10	0.0739789	0.00895261	1.41591e-16	-0.0473194	3
ENSG00000198755	RPL10A	rs56941839	6	35473146	4745	35440923	T	G	0.983167	-0.00406929	0.0172748	0.813783	0.103953	0.0175487	3.14872e-09	0	4
ENSG00000198818	SFT2D1	rs9459623	6	166257514	-85062	166671002	C	T	0.656716	-0.247003	0.0083673	1.1319e-175	-0.229042	0.00920327	1.0289e-136	-0.0328432	1
ENSG00000198818	SFT2D1	rs7453424	6	166299037	-43539	166712525	C	T	0.968677	0.321668	0.0239641	2.48901e-40	0.108847	0.0256509	2.20157e-05	-0.0448544	8
ENSG00000198818	SFT2D1	rs12200597	6	166305374	-37202	166718862	T	G	0.929601	-0.146778	0.0166931	2.02318e-18	-0.156123	0.0197994	3.13945e-15	-0.0619769	6
ENSG00000198818	SFT2D1	rs80148374	6	166312145	-30431	166725633	A	G	0.948181	0.290081	0.0191644	1.47321e-50	0.210263	0.0220363	1.40569e-21	-0.0319076	5
ENSG00000198818	SFT2D1	rs138595694	6	166312612	-29964	166726100	G	A	0.974075	-0.138471	0.0270629	3.23567e-07	-0.125834	0.0305724	3.85582e-05	0.200239	9
ENSG00000198818	SFT2D1	rs9355573	6	166319264	-23312	166732752	T	C	0.63339	-0.159263	0.00854306	7.42841e-75	-0.153492	0.0132529	5.09822e-31	-0.402738	3
ENSG00000198818	SFT2D1	rs7771603	6	166336964	-5612	166750452	A	G	0.772312	-0.11439	0.0100678	1.58294e-29	-0.152483	0.0139298	6.90613e-28	-0.0843241	4
ENSG00000198818	SFT2D1	rs117351628	6	166353253	10677	166766741	A	G	0.971246	0.234993	0.0253463	2.75057e-20	0.206299	0.027347	4.5666e-14	0.105676	7
ENSG00000198818	SFT2D1	rs1997661	6	166353895	11319	166767383	T	C	0.223932	-0.243765	0.00982927	1.31205e-127	-0.173704	0.0139543	1.43144e-35	0	2
ENSG00000198833	UBE2J1	rs191913503	6	88956003	-396719	89665722	T	C	0.967735	0.101732	0.0253479	6.07849e-05	0.115695	0.0256142	6.27738e-06	0.0275709	6
ENSG00000198833	UBE2J1	rs1570931	6	89299480	-53242	90009199	A	T	0.0950914	-0.140486	0.015074	1.75741e-20	-0.119151	0.0156982	3.19557e-14	0.125831	3
ENSG00000198833	UBE2J1	rs10944439	6	89309590	-43132	90019309	T	A	0.615812	0.0933707	0.00919026	5.33661e-24	0.0478582	0.0100072	1.7324e-06	-0.0717058	5
ENSG00000198833	UBE2J1	rs145656368	6	89312375	-40347	90022094	G	A	0.988721	-0.00596335	0.0419607	0.886993	0.183606	0.0438686	2.84727e-05	0.269397	8
ENSG00000198833	UBE2J1	rs12193488	6	89340513	-12209	90050232	A	G	0.878078	-0.233665	0.0132812	3.98699e-67	-0.20426	0.0152307	5.20856e-41	-0.0305948	1
ENSG00000198833	UBE2J1	rs76529466	6	89350591	-2131	90060310	T	G	0.992746	0.539892	0.052079	6.55357e-25	0.518633	0.0528932	1.06834e-22	0.0326513	2
ENSG00000198833	UBE2J1	rs734242	6	89421655	68933	90131374	T	C	0.765362	-0.116817	0.010525	2.86795e-28	-0.0604251	0.0112974	8.86382e-08	-0.0461775	4
ENSG00000198833	UBE2J1	rs531800021	6	89865454	512732	90575173	A	AC	0.986851	0.139811	0.0395284	0.000408705	0.16767	0.0399602	2.71769e-05	0	7
ENSG00000198937	CCDC167	rs2776911	6	37472174	-27719	37439950	T	A	0.250794	-0.542095	0.00979027	<2.23e-308	-0.140129	0.0180817	9.20563e-15	0.151286	3
ENSG00000198937	CCDC167	rs58700472	6	37513568	13675	37481344	G	A	0.862036	-0.0679832	0.0160912	2.43662e-05	0.156789	0.0169338	2.06474e-20	0.283283	2
ENSG00000198937	CCDC167	rs1757173	6	37519176	19283	37486952	A	C	0.338235	-0.597681	0.00776477	<2.23e-308	-0.529361	0.0172941	9.19641e-206	-0.0796725	1
ENSG00000198937	CCDC167	rs9462341	6	37643605	143712	37611381	A	T	0.386504	0.126411	0.0112638	7.39633e-29	0.0642775	0.0115265	2.4543e-08	0	4
ENSG00000198945	L3MBTL3	rs10499165	6	129873731	-139968	130194876	G	A	0.540565	-0.138204	0.0122208	2.8546e-29	-0.132195	0.0123904	1.41889e-26	0.0170789	2
ENSG00000198945	L3MBTL3	rs547211157	6	130020758	7059	130341903	G	C	0.985653	-0.11655	0.051652	0.0240894	-0.264677	0.0518482	3.31079e-07	0.081301	3
ENSG00000198945	L3MBTL3	rs7740107	6	130053316	39617	130374461	T	A	0.260267	0.52095	0.0115197	<2.23e-308	0.525037	0.0137851	<2.23e-308	0	1
ENSG00000199289	RNU6-502P	rs726830	6	27455411	935953	27423190	G	A	0.338021	-0.0804844	0.0155884	2.53062e-07	-0.0804844	0.0156299	2.61321e-07	0	1
ENSG00000200534	SNORA33	rs184044035	6	132797468	-19751	133118607	G	A	0.977287	-0.210635	0.046396	5.76965e-06	-0.210635	0.0464911	5.88023e-06	0	1
ENSG00000200597	RNU1-87P	rs12211975	6	37808446	-107127	37776222	T	C	0.74221	-0.0965886	0.0189274	3.4746e-07	-0.0965886	0.0189789	3.59461e-07	0	1
ENSG00000201988	AL662797.1	rs138578159	6	30784281	47867	30752058	ATTT	A	0.70924	0.134634	0.0155127	5.449e-18	0.0965352	0.0167866	8.88532e-09	-0.369187	2
ENSG00000201988	AL662797.1	rs1264372	6	30801949	65535	30769726	C	T	0.73029	-0.140856	0.0156031	2.5236e-19	-0.105591	0.0168909	4.06867e-10	0	1
ENSG00000202343	AL078581.1	rs199602290	6	149673096	78471	149994232	CTTT	C	0.642462	0.102086	0.0148771	7.68636e-12	0.113214	0.0150524	5.42228e-14	-0.117278	1
ENSG00000202343	AL078581.1	rs182758534	6	149786660	192035	150107796	T	C	0.945601	0.173593	0.030847	1.93549e-08	0.200507	0.0311534	1.22572e-10	0	2
ENSG00000203760	CENPW	rs78547887	6	127093026	752852	127414171	A	T	0.987684	0.273368	0.0649927	2.64671e-05	0.273368	0.0651077	2.68439e-05	0	1
ENSG00000203778	FAM229B	rs12201074	6	112104653	17062	112425856	A	G	0.721435	-0.225806	0.0187135	4.93623e-33	-0.225806	0.0190017	1.44246e-32	0	1
ENSG00000203797	DDO	rs9400389	6	110421985	6410	110743188	C	T	0.569571	-0.821302	0.0129927	<2.23e-308	-0.775053	0.018402	<2.23e-308	0.323559	1
ENSG00000203797	DDO	rs538137410	6	110427260	11685	110748463	A	AAAAAAG	0.727431	-0.442638	0.0186323	7.86934e-118	-0.163785	0.0207718	3.14643e-15	0	2
ENSG00000203801	LINC00222	rs6929386	6	108730349	-21305	109051552	C	T	0.647299	0.15312	0.0178896	1.52514e-17	0.15312	0.0180219	1.95668e-17	0	1
ENSG00000203872	C6orf163	rs378744	6	87348205	3392	88057923	G	A	0.410502	0.19312	0.0115613	7.1241e-61	0.19312	0.0118987	3.07406e-59	0	1
ENSG00000203875	SNHG5	rs1059307	6	85678170	-762	86387888	G	T	0.474915	-1.01016	0.00483755	<2.23e-308	-1.01016	0.013368	<2.23e-308	0	1
ENSG00000204110	LINC02520	rs67844017	6	37512077	4729	37479853	A	G	0.875745	-0.0900868	0.0278417	0.00122205	-0.533359	0.0289327	6.95374e-76	0.273386	2
ENSG00000204110	LINC02520	rs1757181	6	37517952	10604	37485728	G	A	0.35186	1.02528	0.0120415	<2.23e-308	1.13873	0.0198099	<2.23e-308	-0.141944	1
ENSG00000204110	LINC02520	rs144510653	6	37520092	12744	37487868	C	T	0.987296	-0.120656	0.0816718	0.139655	0.500787	0.0824973	1.2764e-09	0	3
ENSG00000204209	DAXX;DAXX	rs2269610	6	33322158	-858	33289935	G	C	0.813574	0.216353	0.00993856	3.99849e-100	0.210217	0.0104843	1.99529e-89	-0.113677	1
ENSG00000204209	DAXX;DAXX	rs210200	6	33541700	218684	33509477	A	C	0.898027	-0.101591	0.0134586	5.27412e-14	-0.0708364	0.0136252	2.00443e-07	0	2
ENSG00000204227	RING1	rs3129207	6	33157535	-50965	33125312	G	C	0.506877	-0.046375	0.00903772	2.9953e-07	-0.0741669	0.00952746	6.9971e-15	-0.209542	2
ENSG00000204227	RING1	rs2281160	6	33182188	-26312	33149965	A	C	0.854052	-0.0994762	0.0127698	8.2121e-15	-0.10828	0.0133201	4.32659e-16	-0.210536	1
ENSG00000204227	RING1	rs9277935	6	33192648	-15852	33160425	G	T	0.781666	0.0491132	0.0109077	6.87628e-06	0.0535982	0.011492	3.10162e-06	0	3
ENSG00000204228	HSD17B8	rs2229785	6	33173384	-31271	33141161	A	G	0.277483	0.299483	0.0113628	8.73475e-143	0.285777	0.0127665	5.53542e-111	0.0421619	1
ENSG00000204228	HSD17B8	rs112554586	6	33186046	-18609	33153823	C	T	0.994817	-0.505876	0.0757056	2.63243e-11	-0.578939	0.0762273	3.08044e-14	-0.000741781	3
ENSG00000204228	HSD17B8	rs9469379	6	33198770	-5885	33166547	C	T	0.96988	0.294929	0.0315667	1.41692e-20	0.215137	0.0322761	2.63747e-11	-0.0484911	5
ENSG00000204228	HSD17B8	rs41266701	6	33202062	-2593	33169839	C	A	0.9125	-0.0417194	0.0195991	0.0333363	-0.115498	0.0202236	1.12271e-08	-0.094484	6
ENSG00000204228	HSD17B8	rs383711	6	33206221	1566	33173998	G	A	0.925296	0.271057	0.0205157	3.77242e-39	0.172666	0.0214871	9.29612e-16	0.0450911	2
ENSG00000204228	HSD17B8	rs186246149	6	33285869	81214	33253646	A	G	0.992206	0.521212	0.0615345	3.24677e-17	0.448954	0.0621416	5.02223e-13	0	4
ENSG00000204231	RXRB	rs114788682	6	33061439	-139249	33029216	A	T	0.856225	0.0482882	0.00989549	1.0974e-06	0.0489315	0.0100536	1.1328e-06	0.130255	3
ENSG00000204231	RXRB	rs9277756	6	33127249	-73439	33095026	G	A	0.770182	-0.039683	0.00814022	1.12483e-06	-0.0552252	0.00836552	4.06947e-11	-0.193509	1
ENSG00000204231	RXRB	rs116046217	6	33216404	15716	33184181	C	T	0.883485	-0.0627347	0.0106602	4.26195e-09	-0.0702796	0.0109594	1.42937e-10	0	2
ENSG00000204248	COL11A2	rs16868900	6	33170423	-22076	33138200	T	C	0.971981	-1.06436	0.0372486	1.43512e-165	-1.01626	0.0410223	1.73818e-135	-0.111351	1
ENSG00000204248	COL11A2	rs371350926	6	33181369	-11130	33149146	GC	G	0.687354	0.0911989	0.0142949	1.94582e-10	0.0788933	0.0158113	6.04837e-07	-0.122065	4
ENSG00000204248	COL11A2	rs144092339	6	33192440	-59	33160217	C	T	0.966854	-0.570359	0.0365926	1.98556e-53	-0.531512	0.0383378	1.04778e-43	-0.101236	2
ENSG00000204248	COL11A2	rs9277935	6	33192648	149	33160425	G	T	0.781666	0.195621	0.0159799	6.18269e-34	0.166046	0.0178007	1.07821e-20	0	3
ENSG00000204252	HLA-DOA	rs2582	6	33006774	-2817	32974551	G	T	0.889444	-0.0147336	0.0154798	0.34125	0.144087	0.0181861	2.32032e-15	-0.191991	3
ENSG00000204252	HLA-DOA	rs369150	6	33007943	-1648	32975720	G	A	0.755022	0.428161	0.00971015	<2.23e-308	0.31582	0.0141095	5.69373e-111	-0.0689542	1
ENSG00000204252	HLA-DOA	rs6920363	6	33008795	-796	32976572	C	A	0.983622	-0.385057	0.037933	5.82792e-24	-0.223221	0.0394569	1.53754e-08	-0.12577	5
ENSG00000204252	HLA-DOA	rs396090	6	33009758	167	32977535	G	A	0.477591	0.344745	0.00842299	<2.23e-308	0.19775	0.0143506	3.36667e-43	0.147314	2
ENSG00000204252	HLA-DOA	rs201709199	6	33015876	6285	32983653	AGGT	A	0.982143	0.186301	0.0366515	3.86082e-07	-0.179343	0.0379972	2.3596e-06	0.0651659	6
ENSG00000204252	HLA-DOA	rs3130606	6	33019005	9414	32986782	G	A	0.161771	0.333378	0.0120831	2.69093e-155	0.119544	0.0160333	8.92151e-14	0.0192782	4
ENSG00000204252	HLA-DOA	rs140443523	6	33040591	31000	33008368	A	ATTAT	0.990462	0.0633091	0.0504026	0.209154	-0.214621	0.0511361	2.70423e-05	0	7
ENSG00000204256	BRD2	rs10679	6	32948778	-19816	32916555	G	A	0.944127	0.252349	0.0150964	5.90975e-61	0.272618	0.0157049	1.69114e-67	-0.0873644	1
ENSG00000204256	BRD2	rs9378127	6	32954682	-13912	32922459	G	A	0.888314	0.0463726	0.0112649	3.91246e-05	0.0602039	0.0115261	1.75787e-07	0.13359	3
ENSG00000204256	BRD2	rs199504792	6	32956637	-11957	32924414	C	CT	0.879622	0.0650513	0.0107041	1.32071e-09	0.0769343	0.0109474	2.10092e-12	-0.14249	2
ENSG00000204256	BRD2	rs9276931	6	32961207	-7387	32928984	A	G	0.883622	0.0138581	0.0110795	0.211075	0.0491393	0.0113433	1.47762e-05	0	4
ENSG00000204257	HLA-DMA	rs498422	6	32318984	-650110	32286761	T	G	0.940156	-0.0702148	0.0157151	8.08396e-06	-0.080043	0.0157684	3.85141e-07	0.0116219	3
ENSG00000204257	HLA-DMA	rs171329	6	32936884	-32210	32904661	G	A	0.515042	0.0228357	0.00753922	0.00246779	-0.0469538	0.00806298	5.76706e-09	0.329336	2
ENSG00000204257	HLA-DMA	rs1050391	6	32950080	-19014	32917857	A	G	0.102916	0.302951	0.0114833	4.87646e-143	0.327411	0.0129911	3.75128e-140	0.0488187	1
ENSG00000204257	HLA-DMA	rs139285716	6	32970484	1390	32938261	T	G	0.980972	0.129829	0.0275975	2.62061e-06	0.114377	0.0280002	4.41049e-05	0	4
ENSG00000204261	PSMB8-AS1	rs113215190	6	32845024	946	32812801	G	A	0.946523	0.378432	0.0158423	4.86717e-119	0.297557	0.017163	2.46886e-67	0.207296	2
ENSG00000204261	PSMB8-AS1	rs2071540	6	32845139	1061	32812916	T	C	0.444503	0.174024	0.00713363	8.965e-124	0.167867	0.00805812	2.22143e-96	-0.258649	1
ENSG00000204261	PSMB8-AS1	rs3198005	6	32845437	1359	32813214	G	A	0.950328	-0.00920602	0.0173285	0.59526	0.0972421	0.0179392	5.93783e-08	-0.0280745	4
ENSG00000204261	PSMB8-AS1	rs143633171	6	32860363	16285	32828140	C	T	0.979695	-0.268896	0.0261068	1.29706e-24	-0.323991	0.0266217	4.48221e-34	-0.0212464	3
ENSG00000204261	PSMB8-AS1	rs1367726	6	32956646	112568	32924423	T	C	0.994128	-0.241547	0.0495544	1.12787e-06	-0.221828	0.0497052	8.0869e-06	0	5
ENSG00000204264	PSMB8	rs2071627	6	32841446	-3233	32809223	C	A	0.596495	0.099962	0.00578403	6.60861e-65	0.0359501	0.00649839	3.16323e-08	0.374501	3
ENSG00000204264	PSMB8	rs2071543	6	32843852	-827	32811629	G	T	0.874656	0.160915	0.00844626	5.63744e-78	0.118569	0.00943557	3.23903e-36	-0.0771528	2
ENSG00000204264	PSMB8	rs2071542	6	32843868	-811	32811645	A	G	0.960482	-0.538102	0.0127725	<2.23e-308	-0.507335	0.0152012	3.19465e-244	0	1
ENSG00000204267	TAP2	rs17427599	6	32699587	-139183	32667364	C	T	0.763386	-0.0755356	0.0106823	1.76661e-12	-0.0786696	0.0111951	2.10779e-12	0.0353705	6
ENSG00000204267	TAP2	rs111594182	6	32822941	-15829	32790718	G	A	0.953753	0.444996	0.0209965	3.11169e-95	0.301026	0.0246576	2.80846e-34	0.351852	3
ENSG00000204267	TAP2	rs13501	6	32825746	-13024	32793523	G	A	0.710677	0.173912	0.00980986	4.26932e-68	0.204592	0.0114946	7.21291e-71	-0.167079	2
ENSG00000204267	TAP2	rs4148876	6	32829016	-9754	32796793	G	A	0.933063	0.649704	0.0159764	<2.23e-308	0.686228	0.0190019	1.38659e-285	0.0905475	1
ENSG00000204267	TAP2	rs2239701	6	32837272	-1498	32805049	T	C	0.555885	0.165973	0.00901908	4.71757e-73	0.10897	0.0099493	6.46463e-28	-0.0922391	4
ENSG00000204267	TAP2	rs2071482	6	32848923	10153	32816700	C	A	0.862714	-0.0631326	0.0132721	2.02657e-06	-0.0698355	0.013823	4.36914e-07	-0.088223	7
ENSG00000204267	TAP2	rs377346838	6	32923902	85132	32891679	AG	A	0.958979	-0.28382	0.0229384	1.27706e-34	-0.171261	0.0240462	1.06264e-12	0	5
ENSG00000204287	HLA-DRA	rs9380294	6	32413132	-26746	32380909	A	C	0.981924	-0.13058	0.0280495	3.32448e-06	-0.111938	0.0281889	7.15777e-05	-0.00219921	5
ENSG00000204287	HLA-DRA	rs16822584	6	32439760	-118	32407537	C	T	0.979171	0.331602	0.0257651	2.85526e-37	0.300984	0.0263269	2.87415e-30	-0.0251961	1
ENSG00000204287	HLA-DRA	rs6910060	6	32636538	196660	32604315	A	G	0.977746	-0.140089	0.0259229	6.84052e-08	-0.136019	0.0262026	2.09133e-07	-0.0673446	4
ENSG00000204287	HLA-DRA	rs1794275	6	32703471	263593	32671248	G	A	0.83732	-0.104256	0.0100904	9.32716e-25	-0.104691	0.0104037	8.06286e-24	-0.155917	2
ENSG00000204287	HLA-DRA	rs547453065	6	32716861	276983	32684638	T	C	0.880672	-0.0617877	0.0117735	1.6058e-07	-0.0684363	0.0120243	1.25917e-08	0	3
ENSG00000204301	NOTCH4	rs142720403	6	31904480	-319587	31872257	ATTTTCGCAT	A	0.978593	0.239411	0.0522664	4.75785e-06	0.39397	0.0527027	7.70138e-14	-0.012464	4
ENSG00000204301	NOTCH4	rs199619373	6	32004491	-219576	31972268	AC	A	0.966349	0.0167644	0.0431577	0.697705	-0.209538	0.044797	2.90385e-06	0.142375	6
ENSG00000204301	NOTCH4	rs9267831	6	32209837	-14230	32177614	T	C	0.748124	0.372839	0.0169247	2.25978e-102	0.251982	0.0214023	5.34056e-32	0.0260557	2
ENSG00000204301	NOTCH4	rs3134929	6	32224330	263	32192107	C	G	0.790213	0.235753	0.0185076	1.4763e-36	0.166153	0.0202847	2.59017e-16	0.248875	3
ENSG00000204301	NOTCH4	rs137899321	6	32237644	13577	32205421	GGCATCACT	G	0.732344	0.416813	0.0161534	2.58449e-137	0.262581	0.0212866	5.83295e-35	-0.0953357	1
ENSG00000204301	NOTCH4	rs3135377	6	32417622	193555	32385399	A	G	0.232241	-0.13284	0.0180681	2.29257e-13	-0.0967299	0.0187913	2.63855e-07	0	5
ENSG00000204304	PBX2	rs4711286	6	32103860	-86342	32071637	T	C	0.620175	-0.051637	0.00507969	5.04306e-24	-0.0354037	0.00528155	2.03808e-11	-0.121248	2
ENSG00000204304	PBX2	rs11553430	6	32168994	-21208	32136771	C	T	0.97403	-0.101686	0.0157838	1.29522e-10	-0.0794168	0.0161182	8.34391e-07	-0.104929	4
ENSG00000204304	PBX2	rs204995	6	32186508	-3694	32154285	A	G	0.73262	0.117324	0.005392	4.88706e-100	0.111366	0.00583132	2.62678e-81	-0.128465	1
ENSG00000204304	PBX2	rs2854049	6	32223094	32892	32190871	T	A	0.957158	0.0209953	0.012491	0.0928632	0.0538537	0.0126318	2.01376e-05	-0.0499113	5
ENSG00000204304	PBX2	rs28869508	6	32375958	185756	32343735	C	T	0.977374	0.108736	0.0170907	2.17958e-10	0.1031	0.01727	2.37435e-09	0	3
ENSG00000204305	AGER	rs72855954	6	31279192	-905130	31246969	A	G	0.886818	-0.0110676	0.00857422	0.196839	-0.0404408	0.00872939	3.60889e-06	0.00339957	4
ENSG00000204305	AGER	rs34541484	6	31665612	-518710	31633389	T	C	0.987637	-0.0801398	0.0244992	0.00107906	-0.111565	0.0246168	5.84051e-06	0.043526	5
ENSG00000204305	AGER	rs9267812	6	32160617	-23705	32128394	C	T	0.864358	-0.0339174	0.00789443	1.77171e-05	-0.0525572	0.00850518	6.43321e-10	0.153996	2
ENSG00000204305	AGER	rs141657195	6	32185681	1359	32153458	GTTTC	G	0.985903	-0.206333	0.02286	2.55888e-19	-0.125784	0.0236023	9.85905e-08	0.0949496	3
ENSG00000204305	AGER	rs204995	6	32186508	2186	32154285	A	G	0.73262	-0.130534	0.00583118	1.74561e-105	-0.138568	0.00644236	1.28493e-102	0.0806078	1
ENSG00000204305	AGER	rs150017719	6	32215801	31479	32183578	CTCCTTTCCT	C	0.820336	-0.0552724	0.00706216	6.16702e-15	-0.0320589	0.00738251	1.40844e-05	0	6
ENSG00000204308	RNF5	rs144223778	6	31828280	-350125	31796057	G	C	0.965185	-0.0777636	0.0182974	2.17987e-05	-0.0996602	0.0184196	6.28311e-08	-0.0290055	4
ENSG00000204308	RNF5	rs440160	6	32056126	-122279	32023903	G	C	0.944327	0.20144	0.0143498	7.14429e-44	0.156013	0.0149691	1.96171e-25	-0.0545352	3
ENSG00000204308	RNF5	rs62402751	6	32159672	-18733	32127449	T	A	0.964754	-0.277584	0.017711	5.48843e-54	-0.299462	0.0184301	2.28809e-59	0.139613	1
ENSG00000204308	RNF5	rs2269423	6	32177930	-475	32145707	A	C	0.366342	0.0723177	0.00691712	2.65312e-25	0.0769014	0.00722689	1.92042e-26	0	2
ENSG00000204310	AGPAT1	rs17201046	6	31731796	-446300	31699573	G	A	0.975413	0.1515	0.0209581	5.67315e-13	0.159258	0.0217626	2.51745e-13	-0.0651077	1
ENSG00000204310	AGPAT1	rs373821013	6	32211435	33339	32179212	C	CA	0.880937	0.0533973	0.0100031	9.84314e-08	0.0565983	0.0101711	2.62734e-08	-0.0225917	3
ENSG00000204310	AGPAT1	rs371556782	6	32244685	66589	32212462	CTT	C	0.430448	0.0534621	0.00674982	2.93744e-15	0.043532	0.00712244	9.84163e-10	0.232494	2
ENSG00000204310	AGPAT1	rs9272633	6	32640404	462308	32608181	A	G	0.346708	0.0383724	0.00704251	5.33683e-08	0.0318192	0.00752131	2.33124e-05	0.0198245	5
ENSG00000204310	AGPAT1	rs9784858	6	32819398	641302	32787175	G	C	0.916473	0.0433943	0.0118201	0.000244092	0.0506686	0.0119222	2.13821e-05	0	4
ENSG00000204314	PRRT1	rs17201560	6	32079491	-73592	32047268	T	C	0.959294	0.20695	0.0329217	3.55351e-10	0.149841	0.0334214	7.34671e-06	-0.101151	3
ENSG00000204314	PRRT1	rs3134951	6	32147408	-5675	32115185	G	A	0.764127	-0.194715	0.0153416	2.61102e-36	-0.205742	0.0161682	4.28711e-37	0.234094	1
ENSG00000204314	PRRT1	rs3134943	6	32179984	26901	32147761	T	C	0.147133	0.0420397	0.0186646	0.0243452	0.0925719	0.0193223	1.66014e-06	0	2
ENSG00000204315	FKBPL	rs1150757	6	32061428	-68860	32029205	G	A	0.868705	0.112845	0.017294	7.5234e-11	0.101691	0.0176486	8.31285e-09	-0.0973683	3
ENSG00000204315	FKBPL	rs204888	6	32121365	-8923	32089142	G	T	0.933178	0.182714	0.0231339	3.50959e-15	0.197505	0.0233929	3.09423e-17	0.00718532	2
ENSG00000204315	FKBPL	rs28383225	6	32616047	485759	32583824	T	C	0.838761	-0.167652	0.0155804	1.09067e-26	-0.154886	0.0159445	2.62576e-22	0	1
ENSG00000204344	STK19	rs17192281	6	31280298	-690793	31248075	G	A	0.923028	0.077962	0.0203349	0.000127795	0.0884137	0.0203966	1.45939e-05	-0.0165007	6
ENSG00000204344	STK19	rs34451538	6	31519677	-451414	31487454	G	A	0.971465	-0.157902	0.0323598	1.09878e-06	-0.155732	0.0327028	1.91637e-06	-0.0131943	5
ENSG00000204344	STK19	rs56280220	6	31829645	-141446	31797422	G	C	0.990913	0.690341	0.0559658	2.01948e-34	0.453885	0.0610972	1.0951e-13	-0.0216923	3
ENSG00000204344	STK19	rs12194905	6	31924001	-47090	31891778	C	T	0.977801	0.606839	0.0353638	4.83303e-64	0.368921	0.0427495	6.144e-18	0.360705	2
ENSG00000204344	STK19	rs616634	6	31980671	9580	31948448	A	G	0.896174	0.341357	0.0173646	1.04705e-82	0.217556	0.0200393	1.85738e-27	0.198014	1
ENSG00000204344	STK19	rs9469079	6	32064644	93553	32032421	C	T	0.892628	0.246827	0.0172338	1.46768e-45	0.111372	0.0200694	2.86801e-08	0	4
ENSG00000204348	DXO	rs2269476	6	31540161	-432129	31507938	G	A	0.817961	0.0525137	0.0103103	3.65744e-07	0.0501076	0.0103405	1.26126e-06	-0.0276247	3
ENSG00000204348	DXO	rs191787075	6	31800059	-172231	31767836	G	A	0.994625	-0.35223	0.055391	2.22636e-10	-0.339777	0.055645	1.02053e-09	-0.00687099	2
ENSG00000204348	DXO	rs45531831	6	31970343	-1947	31938120	C	T	0.971893	0.333057	0.0240095	6.66519e-43	0.331444	0.0244907	9.9214e-42	0	1
ENSG00000204351	SKIV2L	rs440454	6	31959565	448	31927342	A	G	0.31945	-0.225483	0.00828451	1.80017e-151	-0.151397	0.00943498	6.05741e-58	0.266504	2
ENSG00000204351	SKIV2L	rs387608	6	31973780	14663	31941557	G	A	0.864482	-0.488541	0.00965993	<2.23e-308	-0.464073	0.0129703	2.2918e-280	0.363193	1
ENSG00000204351	SKIV2L	rs13208475	6	32615478	656361	32583255	C	T	0.807277	-0.12577	0.0103588	2.03798e-33	0.070486	0.0115085	9.0865e-10	0	3
ENSG00000204356	NELFE	rs7772063	6	31938557	-20481	31906334	T	A	0.903243	0.138716	0.00890891	2.52678e-53	0.153613	0.00924767	5.80482e-62	-0.0987	1
ENSG00000204356	NELFE	rs492899	6	31965741	6703	31933518	T	C	0.917759	0.025471	0.00987957	0.00996375	0.0511296	0.00999586	3.13609e-07	-0.10048	3
ENSG00000204356	NELFE	rs389884	6	31973120	14082	31940897	A	G	0.86792	0.0575545	0.00810569	1.4316e-12	0.0778696	0.00825728	4.08443e-21	0	2
ENSG00000204366	ZBTB12	rs182126612	6	31648396	-253690	31616173	C	T	0.992313	0.467742	0.101002	3.73823e-06	0.471142	0.101318	3.31725e-06	-0.0235629	2
ENSG00000204366	ZBTB12	rs9394078	6	31901161	-925	31868938	C	T	0.970296	-0.277792	0.0512097	6.10365e-08	-0.251718	0.0516049	1.07278e-06	-0.0942343	1
ENSG00000204366	ZBTB12	rs9273757	6	32661640	759554	32629417	G	C	0.739302	0.0913463	0.0199593	4.84841e-06	0.0853896	0.0201029	2.1604e-05	0	3
ENSG00000204371	EHMT2	rs2844457	6	31893364	-4323	31861141	A	T	0.678456	0.0732479	0.00903182	6.4218e-16	0.100826	0.0095206	3.30687e-26	0.188397	1
ENSG00000204371	EHMT2	rs115277907	6	31933313	35626	31901090	G	T	0.979915	-0.13699	0.0304178	6.84418e-06	-0.188139	0.0310299	1.3348e-09	-0.0392453	3
ENSG00000204371	EHMT2	rs41315816	6	31977074	79387	31944851	T	C	0.941972	0.0990801	0.018165	5.16779e-08	0.13084	0.0185149	1.58626e-12	-0.0503549	2
ENSG00000204371	EHMT2	rs9276449	6	32747876	850189	32715653	C	T	0.919227	0.0354376	0.0156144	0.0232811	0.0678014	0.0159	2.00576e-05	0	4
ENSG00000204386	NEU1	rs35840219	6	31281490	-581332	31249267	G	C	0.917147	-0.0902214	0.0144752	4.98656e-10	-0.0610788	0.0146689	3.12949e-05	0.0446291	3
ENSG00000204386	NEU1	rs2260051	6	31624141	-238681	31591918	A	T	0.439231	-0.0232525	0.00801226	0.00372406	-0.0635693	0.00853537	9.49436e-14	0.334147	2
ENSG00000204386	NEU1	rs389884	6	31973120	110298	31940897	A	G	0.86792	0.158548	0.0115576	5.17053e-42	0.18445	0.0126049	1.72458e-48	0	1
ENSG00000204387	SNHG32	rs148533164	6	31590398	-244210	31558175	G	A	0.95385	0.0431877	0.016482	0.008814	0.0805062	0.0166674	1.36422e-06	-0.141752	4
ENSG00000204387	SNHG32	rs1008438	6	31815431	-19177	31783208	A	C	0.602391	0.116449	0.00687119	1.48082e-62	0.0656198	0.00796912	1.80665e-16	-0.110565	3
ENSG00000204387	SNHG32	rs111432088	6	31835161	553	31802938	C	T	0.986108	0.0523652	0.0299048	0.0800009	-0.154033	0.0326352	2.36031e-06	0.320496	5
ENSG00000204387	SNHG32	rs80260075	6	31855700	21092	31823477	C	T	0.882509	0.282419	0.0100207	1.8626e-161	0.262067	0.0126016	4.67102e-96	-0.0408703	1
ENSG00000204387	SNHG32	rs13192107	6	31875746	41138	31843523	G	T	0.99049	-0.401893	0.035082	5.54352e-30	-0.405668	0.0359328	1.47654e-29	0	2
ENSG00000204388	HSPA1B	rs2844479	6	31605179	-222559	31572956	A	C	0.677026	0.0302786	0.0126545	0.016764	0.0880931	0.013217	2.6445e-11	0.146537	6
ENSG00000204388	HSPA1B	rs550966440	6	31618684	-209054	31586461	C	T	0.187034	0.155317	0.0149699	6.00961e-25	0.117359	0.0155599	4.61428e-14	0.0965115	5
ENSG00000204388	HSPA1B	rs805287	6	31710953	-116785	31678730	A	G	0.735793	0.201584	0.0130286	1.07997e-52	0.140139	0.0144607	3.29137e-22	-0.0317862	2
ENSG00000204388	HSPA1B	rs191787075	6	31800059	-27679	31767836	G	A	0.994625	-1.95102	0.075499	1.092e-137	-1.62073	0.0964385	2.21219e-63	0.00162972	1
ENSG00000204388	HSPA1B	rs146717832	6	31802488	-25250	31770265	G	A	0.981505	0.528899	0.0431051	4.40715e-34	0.427673	0.0451476	2.72473e-21	-0.0316814	3
ENSG00000204388	HSPA1B	rs542608643	6	31854133	26395	31821910	C	T	0.970175	-0.160627	0.0341541	2.63821e-06	-0.134232	0.0346238	0.000105802	-0.0270211	9
ENSG00000204388	HSPA1B	rs113973079	6	31888435	60697	31856212	C	T	0.983305	0.311461	0.0453253	7.18435e-12	0.196045	0.0466566	2.64707e-05	-0.00865963	7
ENSG00000204388	HSPA1B	rs148605898	6	31953470	125732	31921247	C	T	0.994444	-1.55525	0.0760727	5.07564e-89	-0.725635	0.0948606	2.01789e-14	0.0249179	4
ENSG00000204388	HSPA1B	rs3817965	6	32400150	572412	32367927	A	G	0.830689	0.0994136	0.0156006	2.04109e-10	0.0660257	0.0161046	4.1351e-05	0	8
ENSG00000204389	HSPA1A	rs114066913	6	31546281	-269262	31514058	C	A	0.992792	0.222877	0.0436149	3.34904e-07	0.255299	0.0447455	1.15947e-08	-0.012262	4
ENSG00000204389	HSPA1A	rs191787075	6	31800059	-15484	31767836	G	A	0.994625	-0.360748	0.0514826	2.781e-12	-0.33582	0.051831	9.22561e-11	0.0392221	2
ENSG00000204389	HSPA1A	rs506770	6	31817451	1908	31785228	G	C	0.234209	-0.056222	0.0087487	1.43852e-10	-0.0570837	0.00893845	1.69939e-10	0.0883437	3
ENSG00000204389	HSPA1A	rs144223778	6	31828280	12737	31796057	G	C	0.965185	-0.0508912	0.0204525	0.0128714	-0.154077	0.0236008	6.64447e-11	0.418212	1
ENSG00000204389	HSPA1A	rs140073927	6	31856257	40714	31824034	C	G	0.991651	0.225941	0.040776	3.17315e-08	0.279602	0.0495631	1.68729e-08	-0.0122978	5
ENSG00000204389	HSPA1A	rs537703559	6	32518704	703161	32486481	A	G	0.994805	0.281795	0.0516618	5.16279e-08	0.278786	0.0522165	9.34414e-08	-0.0390044	6
ENSG00000204389	HSPA1A	rs28371261	6	32690950	875407	32658727	G	A	0.88082	0.0130012	0.0116795	0.265694	0.0493334	0.0122138	5.36455e-05	-0.0336408	8
ENSG00000204389	HSPA1A	rs146834055	6	32801396	985853	32769173	G	A	0.99386	0.30275	0.0482593	3.85403e-10	0.227852	0.0536379	2.15726e-05	0	7
ENSG00000204390	HSPA1L	rs75276287	6	31033764	-781519	31001541	A	C	0.984567	0.218367	0.0582609	0.00018036	0.237055	0.0584695	5.02771e-05	-0.0562733	6
ENSG00000204390	HSPA1L	rs707928	6	31774813	-40470	31742590	A	G	0.655358	0.0739093	0.0153877	1.61121e-06	0.0897476	0.0154755	6.65766e-09	0.0208727	2
ENSG00000204390	HSPA1L	rs909267	6	31778771	-36512	31746548	T	C	0.933305	0.161555	0.0288169	2.18715e-08	0.15383	0.0289772	1.10443e-07	0.0307306	4
ENSG00000204390	HSPA1L	rs149706716	6	31782032	-33251	31749809	TA	T	0.977773	0.820535	0.0472492	1.68507e-65	0.862285	0.0492637	1.34816e-68	0.143529	1
ENSG00000204390	HSPA1L	rs71565312	6	32211542	396259	32179319	G	A	0.987578	-0.0896497	0.0632745	0.156597	-0.432307	0.0753598	9.66109e-09	0.544176	3
ENSG00000204390	HSPA1L	rs532086419	6	32519880	704597	32487657	A	G	0.993914	0.243731	0.0927192	0.00859942	0.497734	0.109357	5.32759e-06	0	5
ENSG00000204392	LSM2	rs2471960	6	31612762	-194204	31580539	G	A	0.686631	0.0214919	0.00678842	0.00155573	0.0310484	0.00681098	5.14995e-06	-0.0531845	3
ENSG00000204392	LSM2	rs143661959	6	31648331	-158635	31616108	T	G	0.994921	0.275415	0.0430139	1.67499e-10	0.298905	0.043257	4.84692e-12	-0.0129156	2
ENSG00000204392	LSM2	rs111359007	6	31793424	-13542	31761201	T	A	0.977388	0.485257	0.0191567	1.04442e-132	0.491098	0.0203919	3.77329e-128	0	1
ENSG00000204394	VARS1	rs374353214	6	31507847	-287905	31475624	G	C	0.835502	0.0384058	0.00918969	2.97886e-05	0.0373542	0.00922658	5.1537e-05	-0.0269602	4
ENSG00000204394	VARS1	rs543216902	6	31847600	51848	31815377	GT	G	0.734517	-0.0842799	0.00774321	2.91438e-27	-0.0716011	0.00799232	3.2839e-19	-0.0816917	1
ENSG00000204394	VARS1	rs74290525	6	31867385	71633	31835162	G	A	0.980411	0.141928	0.0245324	7.71185e-09	0.123397	0.0247471	6.15348e-07	-0.0396463	3
ENSG00000204394	VARS1	rs9283893	6	31929442	133690	31897219	G	A	0.959408	-0.138567	0.0168473	2.51197e-16	-0.106282	0.0172412	7.07427e-10	0	2
ENSG00000204396	VWA7	rs41267066	6	31672450	-104878	31640227	T	C	0.979136	0.797218	0.0550995	1.9328e-46	0.496633	0.0611814	4.76337e-16	0.0862243	3
ENSG00000204396	VWA7	rs201394026	6	31772983	-4345	31740760	T	TGGACAGGCTCCATG	0.955742	0.707728	0.0384495	4.38163e-73	0.500666	0.0542925	2.92623e-20	-0.162591	2
ENSG00000204396	VWA7	rs2736426	6	31777507	179	31745284	C	T	0.465235	0.256972	0.015875	2.25493e-57	0.240911	0.0179003	2.74528e-41	-0.0841666	1
ENSG00000204396	VWA7	rs909267	6	31778771	1443	31746548	T	C	0.933305	0.525782	0.0312392	9.52088e-62	0.332339	0.0431772	1.392e-14	-0.0873795	4
ENSG00000204396	VWA7	rs1265944	6	31848720	71392	31816497	T	C	0.861382	0.358655	0.0229999	1.78718e-53	0.170178	0.027285	4.45902e-10	0	5
ENSG00000204410	MSH5	rs2075801	6	31760490	20813	31728267	G	A	0.86181	0.107658	0.0166871	1.22008e-10	0.107658	0.0167572	1.32246e-10	0	1
ENSG00000204420	MPIG6B	rs2523674	6	31469012	-249582	31436789	A	G	0.533155	-0.0285539	0.00522695	4.93141e-08	-0.0238092	0.00528247	6.5684e-06	-0.122891	3
ENSG00000204420	MPIG6B	rs34137317	6	31637117	-81477	31604894	C	T	0.98172	0.159642	0.01929	1.64888e-16	0.150919	0.0195739	1.25581e-14	-0.0150737	1
ENSG00000204420	MPIG6B	rs148651943	6	31768531	49937	31736308	G	A	0.992163	0.207509	0.0296408	2.90917e-12	0.21182	0.0297951	1.16703e-12	0	2
ENSG00000204421	LY6G6C	rs204887	6	32061449	339703	32029226	A	G	0.324241	0.0846393	0.0187144	6.25837e-06	0.0846393	0.0187523	6.37522e-06	0	1
ENSG00000204427	ABHD16A	rs2515919	6	31596390	-106966	31564167	A	G	0.63543	-0.0773944	0.0106651	4.62345e-13	-0.0463498	0.0112757	3.94623e-05	0.184891	2
ENSG00000204427	ABHD16A	rs138255252	6	31688788	-14568	31656565	TA	T	0.975893	-0.366096	0.032578	6.28542e-29	-0.344737	0.0336722	1.33928e-24	-0.0335974	1
ENSG00000204427	ABHD16A	rs9391855	6	32182024	478668	32149801	C	T	0.939355	-0.10091	0.0209133	1.44369e-06	-0.0861151	0.0216835	7.14342e-05	0	3
ENSG00000204428	LY6G5C	rs707918	6	31686955	2915	31654732	T	A	0.75	0.677541	0.0143763	<2.23e-308	0.677541	0.0174325	<2.23e-308	0	1
ENSG00000204435	CSNK2B	rs563337369	6	30758547	-906689	30726324	T	C	0.989036	-0.141614	0.0356345	7.17273e-05	-0.141232	0.0356907	7.58623e-05	-0.0032889	3
ENSG00000204435	CSNK2B	rs17200067	6	31402945	-262291	31370722	C	T	0.978858	0.116721	0.025258	3.91977e-06	0.105421	0.025349	3.19974e-05	0.0346277	2
ENSG00000204435	CSNK2B	rs812561	6	31708864	43628	31676641	C	T	0.723497	0.14801	0.00800123	9.00986e-74	0.144642	0.00830868	7.11129e-68	0.0682587	1
ENSG00000204435	CSNK2B	rs562246926	6	32392154	726918	32359931	A	T	0.881932	0.057188	0.0116331	9.13896e-07	0.0456272	0.0116999	9.62756e-05	0	4
ENSG00000204438	GPANK1	rs9266816	6	31413756	-252527	31381533	C	T	0.942495	0.0627208	0.0175751	0.000362333	0.0732338	0.0177016	3.51672e-05	0.028157	5
ENSG00000204438	GPANK1	rs7029	6	31662176	-4107	31629953	A	G	0.75037	-0.308656	0.00857538	1.9522e-250	-0.270826	0.0102133	6.1766e-155	-0.118075	1
ENSG00000204438	GPANK1	rs62395814	6	31673222	6939	31640999	C	G	0.958262	-0.0977838	0.0205957	2.11843e-06	-0.152936	0.0209334	2.75588e-13	-0.0760521	4
ENSG00000204438	GPANK1	rs915652	6	31781365	115082	31749142	G	A	0.866984	0.198076	0.0120275	2.87454e-59	0.101901	0.0128547	2.24288e-15	-0.0592737	3
ENSG00000204438	GPANK1	rs17207776	6	31915591	249308	31883368	C	G	0.985204	-0.747628	0.0325636	1.40611e-110	-0.557549	0.0348952	1.82452e-57	0	2
ENSG00000204439	C6orf47	rs2736161	6	31630516	-30262	31598293	G	A	0.968301	0.168278	0.0211261	2.05553e-15	0.162946	0.0214418	2.97413e-14	-0.015885	3
ENSG00000204439	C6orf47	rs148844907	6	31660620	-158	31628397	T	A	0.988813	0.300443	0.0354332	3.01161e-17	0.290134	0.0357983	5.28771e-16	-0.0462517	2
ENSG00000204439	C6orf47	rs2242653	6	31707988	47210	31675765	G	A	0.85533	-0.11296	0.0106212	4.06701e-26	-0.0967911	0.0110321	1.73115e-18	-0.164998	1
ENSG00000204439	C6orf47	rs501942	6	31872700	211922	31840477	C	T	0.867619	0.0750566	0.0111305	1.73731e-11	0.0616567	0.0115089	8.44728e-08	-0.120617	4
ENSG00000204439	C6orf47	rs41315816	6	31977074	316296	31944851	T	C	0.941972	-0.0749716	0.0160917	3.26614e-06	-0.0701657	0.0163722	1.82202e-05	0	5
ENSG00000204444	APOM	rs9267491	6	31551663	-100753	31519440	C	T	0.990668	-0.265339	0.0773591	0.000608924	-0.365206	0.077891	2.74979e-06	0.107226	2
ENSG00000204444	APOM	rs3132451	6	31614248	-38168	31582025	G	C	0.781383	0.210186	0.0178642	1.63672e-31	0.219296	0.0182297	2.48446e-33	0	1
ENSG00000204463	BAG6	rs2249742	6	31272944	-379761	31240721	C	T	0.568375	0.0242656	0.006756	0.00033191	0.0361839	0.00697567	2.1353e-07	0.136544	4
ENSG00000204463	BAG6	rs2260051	6	31624141	-28564	31591918	A	T	0.439231	-0.105453	0.0065615	1.32833e-56	-0.0967647	0.00707621	1.43914e-42	-0.168574	1
ENSG00000204463	BAG6	rs115247800	6	31639036	-13669	31606813	A	G	0.975909	-0.0642068	0.021582	0.00294482	-0.109611	0.0220732	6.84213e-07	-0.0353047	5
ENSG00000204463	BAG6	rs2844462	6	31683470	30765	31651247	G	A	0.960165	-0.200682	0.0166919	8.25313e-33	-0.171215	0.017345	5.55156e-23	-0.0459773	2
ENSG00000204463	BAG6	rs537275416	6	31794093	141388	31761870	CA	C	0.935332	-0.0631552	0.0136042	3.54016e-06	-0.0666054	0.0137379	1.24532e-06	-0.0272779	6
ENSG00000204463	BAG6	rs148883936	6	31796032	143327	31763809	C	T	0.986599	-0.15315	0.0294806	2.13571e-07	-0.12112	0.0298546	4.97052e-05	-0.0184272	8
ENSG00000204463	BAG6	rs368600107	6	31819135	166430	31786912	A	AC	0.994073	0.252	0.0431636	5.63418e-09	0.205799	0.0434765	2.20604e-06	-0.015075	7
ENSG00000204463	BAG6	rs3134929	6	32224330	571625	32192107	C	G	0.790213	0.0782374	0.00809903	7.14652e-22	0.0470925	0.00841447	2.18587e-08	0	3
ENSG00000204469	PRRC2A	rs28367788	6	31335659	-285056	31303436	T	C	0.58205	-0.0344653	0.0052533	5.94173e-11	-0.0225106	0.00534758	2.55939e-05	0.163499	2
ENSG00000204469	PRRC2A	rs527740149	6	31623259	2544	31591036	ATTTTT	A	0.661376	-0.0799514	0.0053099	4.64274e-50	-0.0762046	0.00550831	1.57857e-43	0	1
ENSG00000204472	AIF1	rs76663611	6	31358074	-257143	31325851	T	G	0.519464	-0.00608582	0.00563188	0.27993	-0.0343632	0.00625703	3.97534e-08	-0.264836	5
ENSG00000204472	AIF1	rs1800683	6	31572294	-42923	31540071	G	A	0.644186	0.0560792	0.00578266	4.97885e-22	0.0349878	0.00633307	3.30217e-08	0.0970046	4
ENSG00000204472	AIF1	rs2736182	6	31615535	318	31583312	G	A	0.979396	0.278723	0.0190828	2.83988e-47	0.208118	0.0207685	1.23419e-23	0.299422	3
ENSG00000204472	AIF1	rs34161953	6	31668186	52969	31635963	CCAAA	C	0.820545	0.143149	0.00701365	9.66081e-89	0.101323	0.00867888	1.7176e-31	0.307319	1
ENSG00000204472	AIF1	rs183988210	6	31852036	236819	31819813	C	G	0.978024	0.324436	0.0186198	6.50094e-66	0.23168	0.0206729	3.77008e-29	-0.0476203	2
ENSG00000204472	AIF1	rs3096703	6	32216317	601100	32184094	G	A	0.556874	-0.0388224	0.00565564	7.55921e-12	-0.0295646	0.00589146	5.21541e-07	0	6
ENSG00000204475	NCR3	rs113104960	6	31525395	-67611	31493172	G	A	0.88697	0.0424016	0.0173646	0.0146495	0.143027	0.0177439	7.59021e-16	-0.110409	5
ENSG00000204475	NCR3	rs2516486	6	31526425	-66581	31494202	A	G	0.885445	-0.00563379	0.0169982	0.740331	0.0785602	0.0172561	5.29856e-06	-0.0129564	7
ENSG00000204475	NCR3	rs56127727	6	31570958	-22048	31538735	T	C	0.991117	0.37514	0.0578628	9.91093e-11	0.472122	0.0582635	5.35225e-16	0.0099151	4
ENSG00000204475	NCR3	rs4647195	6	31573180	-19826	31540957	T	C	0.983295	0.389202	0.0424186	6.62772e-20	0.472255	0.0429323	3.8209e-28	-0.011072	3
ENSG00000204475	NCR3	rs986476	6	31588858	-4148	31556635	A	T	0.985156	0.363451	0.045755	2.44921e-15	-0.266736	0.0505236	1.2958e-07	0.421222	6
ENSG00000204475	NCR3	rs986475	6	31588932	-4074	31556709	A	G	0.92842	0.64293	0.0188883	6.62276e-227	0.759024	0.0233929	6.01957e-231	-0.0336461	1
ENSG00000204475	NCR3	rs11575839	6	31590014	-2992	31557791	G	A	0.980838	0.0787902	0.0396566	0.047002	0.171143	0.0398227	1.72641e-05	-0.0308463	8
ENSG00000204475	NCR3	rs11575837	6	31592893	-113	31560670	C	T	0.977797	0.678097	0.0352967	3.29059e-79	0.784059	0.0368321	1.48554e-100	-0.0260948	2
ENSG00000204475	NCR3	rs2736191	6	31593133	127	31560910	C	G	0.974741	-0.235847	0.0346656	1.15104e-11	-0.138068	0.035028	8.09233e-05	0	9
ENSG00000204482	LST1	rs3093971	6	31456830	-129294	31424607	G	A	0.89646	0.0366869	0.00865945	2.31295e-05	0.03858	0.00894763	1.61963e-05	-0.0424207	7
ENSG00000204482	LST1	rs2075581	6	31535926	-50198	31503703	C	T	0.942165	0.0743566	0.011036	1.80616e-11	0.0684924	0.0111878	9.23734e-10	-0.0231817	5
ENSG00000204482	LST1	rs142145092	6	31541033	-45091	31508810	G	C	0.991119	0.233976	0.027714	4.10313e-17	0.240909	0.0279893	7.48721e-18	-0.0111846	3
ENSG00000204482	LST1	rs3093553	6	31581779	-4345	31549556	T	G	0.932924	0.19632	0.0101506	3.24874e-80	0.17283	0.0109467	3.74043e-56	0.0155223	1
ENSG00000204482	LST1	rs9469027	6	31586937	813	31554714	G	C	0.978556	-0.215882	0.0179248	6.44487e-33	-0.146344	0.0191656	2.24477e-14	0.247257	4
ENSG00000204482	LST1	rs2256974	6	31587615	1491	31555392	C	A	0.833545	-0.11598	0.00682522	7.14175e-63	-0.0885636	0.00801422	2.17248e-28	0.152448	2
ENSG00000204482	LST1	rs7765613	6	31612922	26798	31580699	G	A	0.660191	0.0449244	0.00553521	6.10982e-16	0.0335855	0.00593062	1.48691e-08	-0.122005	6
ENSG00000204482	LST1	rs183988210	6	31852036	265912	31819813	C	G	0.978024	-0.165337	0.0178766	3.38146e-20	-0.0775642	0.0191216	4.98413e-05	0	8
ENSG00000204498	NFKBIL1	rs14597	6	31472237	-74633	31440014	C	A	0.558668	-0.0431297	0.00769733	2.22598e-08	-0.0392272	0.00777086	4.46488e-07	-0.106499	3
ENSG00000204498	NFKBIL1	rs116282626	6	31547842	972	31515619	G	A	0.974007	0.186119	0.0241283	1.48583e-14	0.123528	0.0254442	1.20474e-06	0.282431	4
ENSG00000204498	NFKBIL1	rs2229094	6	31572779	25909	31540556	T	C	0.741383	0.0755001	0.00874433	8.01733e-18	0.0707989	0.00935209	3.72121e-14	-0.193559	1
ENSG00000204498	NFKBIL1	rs3093562	6	31583760	36890	31551537	C	G	0.885757	0.0405764	0.0122062	0.000893475	0.0645817	0.0124611	2.18756e-07	0	2
ENSG00000204511	MCCD1	rs3909111	6	31128351	-400611	31096128	G	C	0.926439	-0.594844	0.0333854	9.62805e-69	-0.160444	0.0368845	1.36197e-05	-0.11006	7
ENSG00000204511	MCCD1	rs17197672	6	31210736	-318226	31178513	G	A	0.814638	-0.142875	0.0233073	9.51189e-10	0.144268	0.0251338	9.46808e-09	-0.137095	6
ENSG00000204511	MCCD1	rs35173808	6	31358371	-170591	31326148	C	A	0.906852	-0.651032	0.0306071	7.02071e-96	-0.290943	0.0335319	4.07696e-18	0.141019	3
ENSG00000204511	MCCD1	rs2523589	6	31359557	-169405	31327334	G	T	0.500212	-0.996495	0.0111182	<2.23e-308	-1.08356	0.0204948	<2.23e-308	0.257849	1
ENSG00000204511	MCCD1	rs62396276	6	31360985	-167977	31328762	A	G	0.937408	0.314978	0.0375916	6.99709e-17	0.843181	0.0406637	1.65894e-95	-0.112863	2
ENSG00000204511	MCCD1	rs72848707	6	31425214	-103748	31392991	G	T	0.835561	-0.4757	0.0236628	2.95451e-86	-0.222817	0.0260145	1.07996e-17	-0.0130356	4
ENSG00000204511	MCCD1	rs138563211	6	31460176	-68786	31427953	G	T	0.99492	0.220393	0.128483	0.0863479	0.878449	0.129413	1.13759e-11	0	5
ENSG00000204516	MICB	rs12661658	6	31499121	4240	31466898	G	A	0.981497	-1.04345	0.0415761	1.87048e-130	-0.991166	0.0451671	9.79338e-107	-0.00865377	2
ENSG00000204516	MICB	rs149637252	6	31507786	12905	31475563	G	A	0.975742	0.238571	0.0390573	1.08971e-09	0.197015	0.0396829	6.87959e-07	-0.110233	6
ENSG00000204516	MICB	rs2844499	6	31508136	13255	31475913	A	T	0.682533	-0.100679	0.0126719	2.41694e-15	-0.0673056	0.0146288	4.20691e-06	-0.149663	7
ENSG00000204516	MICB	rs7757383	6	31511446	16565	31479223	C	T	0.959197	1.27534	0.0237891	<2.23e-308	1.20274	0.0313048	<2.23e-308	-0.0238766	1
ENSG00000204516	MICB	rs9267432	6	31512731	17850	31480508	G	A	0.987209	-0.398485	0.0534476	1.06127e-13	-0.385616	0.0543632	1.30917e-12	-0.0384616	4
ENSG00000204516	MICB	rs2516402	6	31513101	18220	31480878	G	A	0.890932	-0.27135	0.018693	9.97761e-47	-0.291246	0.0206674	4.2524e-45	-0.354689	3
ENSG00000204516	MICB	rs2857596	6	31599645	104764	31567422	G	T	0.268978	-0.00310032	0.013598	0.819658	-0.0793792	0.0158761	5.73551e-07	0	5
ENSG00000204520	MICA	rs115194949	6	31025663	-374121	30993440	G	A	0.961506	-0.183181	0.0372557	9.09821e-07	-0.219556	0.0396066	2.96624e-08	0.213529	8
ENSG00000204520	MICA	rs17193122	6	31367559	-32225	31335336	G	A	0.944503	0.340424	0.031563	8.35317e-27	0.222536	0.0338383	4.81852e-11	-0.0432332	7
ENSG00000204520	MICA	rs71552049	6	31367918	-31866	31335695	TTGTGTGGTAGAACTTCCCATAG	T	0.986889	-0.609426	0.0617827	9.96003e-23	-0.495067	0.0630151	3.95578e-15	-0.0407319	5
ENSG00000204520	MICA	rs9266628	6	31379034	-20750	31346811	G	A	0.858305	-0.564181	0.0191429	3.73488e-175	-0.583736	0.0231933	8.90489e-140	0.381848	1
ENSG00000204520	MICA	rs9266720	6	31382032	-17752	31349809	A	G	0.976648	-0.0442684	0.0477506	0.353936	0.359992	0.052925	1.03227e-11	0.133482	6
ENSG00000204520	MICA	rs6932392	6	31418158	18374	31385935	C	T	0.773958	0.499603	0.0154894	4.02005e-206	0.410979	0.0198995	9.22449e-95	0.316964	2
ENSG00000204520	MICA	rs2516449	6	31436284	36500	31404061	G	C	0.260304	-0.0195871	0.0164417	0.233595	-0.210684	0.0176717	9.08204e-33	0.117513	4
ENSG00000204520	MICA	rs73404248	6	31442575	42791	31410352	G	A	0.964255	-0.0923686	0.0383034	0.0159258	-0.215701	0.0403119	8.75603e-08	-0.0365866	9
ENSG00000204520	MICA	rs55857629	6	31444529	44745	31412306	A	G	0.974614	0.903018	0.0432577	1.4307e-92	0.587631	0.0477558	8.52168e-35	0	3
ENSG00000204525	HLA-C	rs1265080	6	31144298	-127832	31112075	G	A	0.483953	-0.312454	0.010752	9.93973e-171	-0.0680651	0.0141238	1.44157e-06	-0.263683	8
ENSG00000204525	HLA-C	rs2245731	6	31262189	-9941	31229966	T	C	0.575229	0.544498	0.00873561	<2.23e-308	0.475364	0.0144212	2.76624e-238	0.550955	1
ENSG00000204525	HLA-C	rs1050444	6	31271837	-293	31239614	G	A	0.798769	0.544811	0.0121152	<2.23e-308	0.134193	0.0194142	4.77592e-12	-0.0946219	6
ENSG00000204525	HLA-C	rs2395471	6	31272915	785	31240692	G	A	0.642448	-0.439519	0.010478	<2.23e-308	-0.393366	0.0135272	6.48202e-186	0.246853	2
ENSG00000204525	HLA-C	rs16899214	6	31300600	28470	31268377	G	C	0.969424	-0.0804534	0.033726	0.0170958	0.39598	0.0367027	3.88567e-27	-0.0162704	3
ENSG00000204525	HLA-C	rs77616974	6	31353153	81023	31320930	C	G	0.985394	-0.123423	0.0476335	0.00959725	0.25444	0.0496815	3.03248e-07	0.27851	7
ENSG00000204525	HLA-C	rs62396273	6	31358306	86176	31326083	C	T	0.838475	-0.312051	0.0152277	2.05556e-89	-0.172038	0.0180277	1.38745e-21	-0.103754	4
ENSG00000204525	HLA-C	rs56414040	6	31422789	150659	31390566	C	A	0.926517	-0.0460516	0.0219574	0.0360192	-0.0960451	0.0226032	2.14549e-05	-0.0355792	9
ENSG00000204525	HLA-C	rs192403761	6	31429545	157415	31397322	T	C	0.994818	0.766226	0.0786801	3.36566e-22	0.765	0.0811379	4.16406e-21	0	5
ENSG00000204528	PSORS1C3	rs28360048	6	31146820	-31079	31114597	T	A	0.954883	-0.0415105	0.0435904	0.341001	0.996707	0.0481835	4.66539e-95	0.42858	2
ENSG00000204528	PSORS1C3	rs1052989	6	31178626	727	31146403	C	T	0.797654	-1.01978	0.0167365	<2.23e-308	-1.22037	0.0251866	<2.23e-308	-0.0978902	1
ENSG00000204528	PSORS1C3	rs143732531	6	31193896	15997	31161673	C	T	0.967804	-0.301545	0.0512138	4.18546e-09	-0.487777	0.0521129	7.97387e-21	-0.0342828	3
ENSG00000204528	PSORS1C3	rs7750309	6	31259318	81419	31227095	T	C	0.943749	0.0694484	0.0391534	0.0761701	0.176648	0.0394244	7.44015e-06	0.0898074	5
ENSG00000204528	PSORS1C3	rs9264670	6	31271945	94046	31239722	A	C	0.17272	-0.434947	0.0232022	1.22017e-75	-0.182683	0.024957	2.48087e-13	0	4
ENSG00000204531	POU5F1	rs3130552	6	31114350	-66381	31082127	G	A	0.651733	0.0756217	0.018098	2.98884e-05	-0.144114	0.0206525	2.9936e-12	-0.0312472	5
ENSG00000204531	POU5F1	rs885951	6	31172314	-8417	31140091	C	A	0.544932	0.0448289	0.0177232	0.0114587	0.171637	0.0202808	2.60574e-17	-0.0968364	3
ENSG00000204531	POU5F1	rs116763857	6	31173705	-7026	31141482	T	G	0.991653	0.352185	0.0951087	0.000215564	0.42592	0.0974987	1.2512e-05	-0.0377837	7
ENSG00000204531	POU5F1	rs915660	6	31176058	-4673	31143835	C	G	0.797989	-0.67061	0.0191311	5.01774e-239	-0.71148	0.0242903	1.36277e-188	0.158468	1
ENSG00000204531	POU5F1	rs7773935	6	31260501	79770	31228278	G	A	0.50128	-0.293945	0.016682	2.556e-67	-0.127121	0.0227116	2.17842e-08	0.202235	6
ENSG00000204531	POU5F1	rs9265912	6	31345956	165225	31313733	T	C	0.388346	-0.339321	0.0170928	3.05799e-84	-0.222716	0.0201621	2.28599e-28	0.110123	2
ENSG00000204531	POU5F1	rs2854001	6	31355235	174504	31323012	G	A	0.77703	0.16006	0.0209829	2.87212e-14	0.177757	0.0244876	3.89796e-13	0	4
ENSG00000204536	CCHCR1	rs371073455	6	31066759	-91479	31034536	G	A	0.992498	0.306606	0.0731787	2.8435e-05	0.331725	0.0737899	6.93954e-06	-0.0721318	5
ENSG00000204536	CCHCR1	rs1265158	6	31172964	14726	31140741	C	G	0.635342	0.212937	0.0131953	4.85184e-57	0.175423	0.0143501	2.30014e-34	0.147254	1
ENSG00000204536	CCHCR1	rs6913070	6	31183963	25725	31151740	C	T	0.953853	0.423516	0.0304666	4.51351e-43	0.35255	0.03187	1.91476e-28	0.0319404	2
ENSG00000204536	CCHCR1	rs9266094	6	31353491	195253	31321268	T	G	0.81945	-0.188234	0.0170309	4.75876e-28	-0.1452	0.0179243	5.46237e-16	-0.101016	3
ENSG00000204536	CCHCR1	rs2428494	6	31354420	196182	31322197	T	A	0.529405	-0.0588431	0.0130683	6.87269e-06	-0.0678471	0.0134387	4.44962e-07	0	4
ENSG00000204544	MUC21	rs5010528	6	31273255	289537	31241032	A	G	0.913884	-1.60671	0.0214198	<2.23e-308	-1.60671	0.0312966	<2.23e-308	0	1
ENSG00000204560	DHX16	rs571564796	6	29784135	-888871	29751912	C	T	0.994587	0.330013	0.0645779	3.34542e-07	0.265107	0.065467	5.13332e-05	-0.0176303	4
ENSG00000204560	DHX16	rs11965214	6	30679228	6222	30647005	C	G	0.929689	-0.076511	0.0182864	2.91678e-05	-0.0875058	0.0184989	2.24159e-06	-0.118727	3
ENSG00000204560	DHX16	rs9405048	6	30702515	29509	30670292	C	T	0.85669	-0.109981	0.0132601	1.41832e-16	-0.106533	0.0136101	4.97771e-15	-0.146189	1
ENSG00000204560	DHX16	rs6912077	6	30772127	99121	30739904	G	A	0.875793	0.100163	0.0141462	1.65127e-12	0.0713332	0.0145637	9.68062e-07	0	2
ENSG00000204564	C6orf136	rs3131864	6	29705429	-941610	29673206	G	A	0.736773	-0.0390222	0.0110028	0.00039415	-0.0549605	0.0110937	7.26215e-07	-0.119872	2
ENSG00000204564	C6orf136	rs2253802	6	30716909	69870	30684686	C	T	0.95784	-0.277517	0.0233134	3.3159e-32	-0.291381	0.0238234	2.1271e-34	0	1
ENSG00000204568	MRPS18B	rs9261498	6	30143574	-474266	30111351	C	T	0.756665	-0.0429996	0.00682765	3.29707e-10	-0.0324276	0.0069144	2.73384e-06	-0.129357	3
ENSG00000204568	MRPS18B	rs34890315	6	30636098	18258	30603875	T	C	0.905912	0.11396	0.00980044	7.9108e-31	0.109355	0.010021	1.00367e-27	-0.0225348	1
ENSG00000204568	MRPS18B	rs73422011	6	30678947	61107	30646724	T	C	0.981709	0.133924	0.0217751	8.38258e-10	0.137014	0.0218721	3.74516e-10	0	2
ENSG00000204574	ABCF1	rs9468636	6	29810508	-760885	29778285	G	A	0.972351	-0.120873	0.0167118	5.50764e-13	-0.0759569	0.0169626	7.53823e-06	0.1355	3
ENSG00000204574	ABCF1	rs17195495	6	30605720	34327	30573497	C	T	0.985835	-0.364112	0.021837	1.14253e-60	-0.341822	0.022637	1.61458e-51	0.0251884	2
ENSG00000204574	ABCF1	rs140329547	6	30653616	82223	30621393	T	TCTTGGCCTCCCAAAGTGCTAGGATCCTGC	0.0945516	-0.157581	0.00899201	1.24868e-66	-0.15235	0.00928862	1.85563e-60	0	1
ENSG00000204576	PRR3	rs113355384	6	30906888	350002	30874665	G	A	0.989951	-0.262351	0.0598855	1.2081e-05	-0.262351	0.0600008	1.22859e-05	0	1
ENSG00000204580	DDR1	rs1264368	6	30803835	-72586	30771612	G	A	0.75643	-0.21597	0.0172503	2.15883e-35	-0.128244	0.0192781	2.88502e-11	-0.207729	7
ENSG00000204580	DDR1	rs59293911	6	30803962	-72459	30771739	C	T	0.873006	-0.239237	0.0223786	2.28199e-26	-0.219035	0.0236874	2.31022e-20	-0.0565519	4
ENSG00000204580	DDR1	rs28744105	6	30815525	-60896	30783302	T	C	0.974482	0.291666	0.0467323	4.72913e-10	0.289214	0.0481567	1.90536e-09	0.0765133	8
ENSG00000204580	DDR1	rs3130648	6	30832549	-43872	30800326	C	T	0.20368	-0.585857	0.0162803	2.42532e-250	-0.473795	0.0199583	1.41746e-124	0.025143	1
ENSG00000204580	DDR1	rs116242069	6	30837345	-39076	30805122	C	G	0.993326	0.465203	0.0894471	2.0689e-07	0.407784	0.0900538	5.94809e-06	0.00410835	11
ENSG00000204580	DDR1	rs111447306	6	30885008	8587	30852785	G	A	0.99435	-1.35333	0.0969783	2.18518e-43	-0.773449	0.101738	2.90819e-14	0.178902	6
ENSG00000204580	DDR1	rs9295933	6	30904093	27672	30871870	C	T	0.847155	-0.608549	0.018403	1.63461e-215	-0.457185	0.0222677	1.12973e-93	0.0865934	2
ENSG00000204580	DDR1	rs3217063	6	30932325	55904	30900102	CTG	C	0.991434	-0.981074	0.0790329	7.84498e-35	-1.61714	0.119932	1.94857e-41	0.733308	3
ENSG00000204580	DDR1	rs6923002	6	30932405	55984	30900182	C	T	0.994925	0.042503	0.104204	0.683379	1.41818	0.156167	1.07382e-19	0.0719875	5
ENSG00000204580	DDR1	rs2905758	6	31055022	178601	31022799	T	C	0.901015	0.0248518	0.0244831	0.310131	0.154331	0.0266504	6.99897e-09	0.320792	9
ENSG00000204580	DDR1	rs11751198	6	31785749	909328	31753526	G	A	0.960799	0.314336	0.0377787	1.13998e-16	0.22997	0.0407876	1.71804e-08	0	10
ENSG00000204592	HLA-E	rs762324	6	30488109	-1400	30455886	G	A	0.948392	0.0339472	0.0161975	0.0361518	0.140773	0.0164414	1.108e-17	0.170834	2
ENSG00000204592	HLA-E	rs2534823	6	30529039	39530	30496816	C	G	0.335977	-0.285029	0.00643293	<2.23e-308	-0.300193	0.0078247	<2.23e-308	-0.114586	1
ENSG00000204592	HLA-E	rs116095023	6	30761840	272331	30729617	A	G	0.990165	-0.00111124	0.0366635	0.975822	-0.162897	0.0369048	1.01482e-05	0	3
ENSG00000204599	TRIM39	rs418078	6	29907128	-419351	29874905	C	G	0.914975	-0.136027	0.0195832	4.27492e-12	-0.0915271	0.020256	6.22724e-06	0.240727	2
ENSG00000204599	TRIM39	rs2516697	6	30264737	-61742	30232514	G	A	0.785035	-0.139991	0.012996	9.65518e-27	-0.12551	0.0135314	1.76846e-20	0	1
ENSG00000204610	TRIM15	rs35278640	6	30163726	520	30131503	T	C	0.987843	-1.02184	0.0805271	2.69905e-36	-0.583341	0.0842092	4.28997e-12	0.2414	2
ENSG00000204610	TRIM15	rs1008403	6	30165050	1844	30132827	T	C	0.829459	-0.56764	0.0216492	2.00056e-141	-0.529254	0.0237319	3.58504e-110	0	1
ENSG00000204613	TRIM10	rs2523936	6	29959833	-201378	29927610	A	G	0.813599	-0.00400737	0.00902618	0.657083	0.041268	0.00972331	2.19343e-05	-0.139348	6
ENSG00000204613	TRIM10	rs2072109	6	30102498	-58713	30070275	C	G	0.903202	0.0458591	0.0120303	0.000139647	0.0668331	0.01251	9.17267e-08	-0.163662	4
ENSG00000204613	TRIM10	rs2523990	6	30109452	-51759	30077229	A	G	0.47177	-0.0153891	0.00702783	0.0285926	-0.0607408	0.00799037	2.92149e-14	0.0893765	3
ENSG00000204613	TRIM10	rs35278640	6	30163726	2515	30131503	T	C	0.987843	-0.60135	0.0312359	1.59545e-79	-0.547827	0.0329439	4.29232e-62	-0.0496354	2
ENSG00000204613	TRIM10	rs11158	6	30184690	23479	30152467	G	T	0.862685	0.234442	0.00980457	2.9129e-119	0.271495	0.0113942	1.73486e-125	-0.0883052	1
ENSG00000204613	TRIM10	rs2394392	6	30682541	521330	30650318	T	G	0.950529	-0.108444	0.0161556	2.14316e-11	-0.0801426	0.0163394	9.34873e-07	0	5
ENSG00000204614	TRIM40	rs9261503	6	30144086	7962	30111863	G	A	0.778869	0.150349	0.0176443	2.1097e-17	0.147036	0.0177898	1.39474e-16	-0.0160349	2
ENSG00000204614	TRIM40	rs139690168	6	30170699	34575	30138476	T	C	0.988372	-1.40008	0.0645375	1.75731e-99	-1.40593	0.0676875	7.94243e-96	0.0482362	1
ENSG00000204614	TRIM40	rs6926530	6	30762490	626366	30730267	A	G	0.975772	0.160343	0.0479774	0.000838165	0.219879	0.0481056	4.85983e-06	0	3
ENSG00000204618	RNF39	rs9257848	6	29402171	-673716	29369948	T	G	0.568783	0.0665424	0.0136356	1.09617e-06	0.0665424	0.0136675	1.12359e-06	0	1
ENSG00000204619	PPP1R11	rs9260057	6	29940475	-126234	29908252	G	A	0.646277	-0.0331305	0.00706344	2.80479e-06	-0.0411135	0.00709411	6.81399e-09	-0.0651829	3
ENSG00000204619	PPP1R11	rs3734834	6	29982804	-83905	29950581	A	G	0.955045	-0.228841	0.0156573	2.48085e-47	-0.125398	0.0169559	1.40845e-13	0.328743	2
ENSG00000204619	PPP1R11	rs259945	6	30051429	-15280	30019206	T	A	0.905431	-0.26484	0.0107189	9.88362e-127	-0.237633	0.0120395	1.02059e-86	0	1
ENSG00000204625	HCG9	rs1737001	6	29796356	-178756	29764133	T	G	0.981907	0.441792	0.065299	1.49155e-11	0.612707	0.066369	2.66083e-20	-0.0492122	2
ENSG00000204625	HCG9	rs1611655	6	29874149	-100963	29841926	T	G	0.914745	0.32592	0.0306548	4.2174e-26	0.235703	0.0314792	7.01435e-14	-0.105857	3
ENSG00000204625	HCG9	rs2571405	6	29966332	-8780	29934109	A	G	0.322352	-0.528586	0.0168793	1.8024e-195	-0.503519	0.0198886	2.07599e-141	0.351498	1
ENSG00000204625	HCG9	rs9295830	6	30077209	102097	30044986	C	T	0.803617	-0.35395	0.0216703	2.35688e-58	-0.100205	0.0241177	3.25544e-05	-0.0573673	5
ENSG00000204625	HCG9	rs114581087	6	30099423	124311	30067200	G	A	0.994067	0.446534	0.114839	0.000102343	0.569292	0.115541	8.34215e-07	0	4
ENSG00000204632	HLA-G	rs186329157	6	29596913	-230054	29564690	C	A	0.993622	-0.691728	0.127625	6.26082e-08	-0.533975	0.12946	3.71341e-05	-0.0100946	15
ENSG00000204632	HLA-G	rs200273569	6	29935962	108995	29903739	TATATACACATAC	T	0.934806	-0.322787	0.040156	1.14599e-15	0.301386	0.0483744	4.6561e-10	0.193097	9
ENSG00000204632	HLA-G	rs2248162	6	29947284	120317	29915061	T	C	0.368917	-0.585452	0.0188845	5.94961e-192	-0.456318	0.025985	4.91766e-69	-0.0996627	2
ENSG00000204632	HLA-G	rs28780086	6	30137377	310410	30105154	A	G	0.975592	0.437073	0.0643718	1.26411e-11	0.292653	0.0662477	9.98196e-06	-0.00723415	14
ENSG00000204632	HLA-G	rs143912593	6	30192684	365717	30160461	G	A	0.994181	0.202696	0.132993	0.12755	0.818771	0.146819	2.45071e-08	0.00617771	12
ENSG00000204632	HLA-G	rs561813919	6	30502234	675267	30470011	T	G	0.994617	-1.52334	0.135581	6.41759e-29	-0.9853	0.156302	2.90414e-10	-0.0216588	8
ENSG00000204632	HLA-G	rs144809585	6	30503808	676841	30471585	G	A	0.979566	-0.406708	0.0702819	7.64532e-09	-0.410728	0.0714192	8.87421e-09	-0.00357085	11
ENSG00000204632	HLA-G	rs534096409	6	30610736	783769	30578513	T	G	0.993851	-0.666961	0.128393	2.13844e-07	-0.868288	0.133303	7.33404e-11	-0.0186182	7
ENSG00000204632	HLA-G	rs201497779	6	30639464	812497	30607241	CTT	C	0.98624	-0.455647	0.0857331	1.1183e-07	-0.353888	0.0865313	4.31918e-05	-0.0205113	16
ENSG00000204632	HLA-G	rs113792725	6	30696113	869146	30663890	C	T	0.969548	-0.469699	0.0578855	6.20155e-16	-0.38668	0.0653351	3.25049e-09	-0.0154681	10
ENSG00000204632	HLA-G	rs62408691	6	30783602	956635	30751379	G	A	0.964676	-0.875019	0.0527698	4.88685e-60	-0.58205	0.0756567	1.43388e-14	-0.105671	5
ENSG00000204632	HLA-G	rs3129986	6	30795785	968818	30763562	C	T	0.810848	0.392767	0.0249025	1.24025e-54	0.21828	0.0315131	4.30943e-12	-0.0748284	6
ENSG00000204632	HLA-G	rs915665	6	30813604	986637	30781381	G	A	0.982354	-1.39275	0.0725037	3.4065e-79	-1.54111	0.0782469	2.3555e-86	0.00904787	1
ENSG00000204632	HLA-G	rs145928416	6	30814290	987323	30782067	C	T	0.988952	-1.11476	0.0959998	9.48954e-31	-0.56847	0.118545	1.62372e-06	0.0103766	13
ENSG00000204632	HLA-G	rs148239772	6	30815278	988311	30783055	G	A	0.986767	-1.33298	0.0855457	2.12541e-53	-1.38065	0.0921763	1.01681e-50	0.0467239	3
ENSG00000204632	HLA-G	rs112067532	6	30818536	991569	30786313	C	CTTTG	0.114681	-0.55028	0.0302634	2.01424e-71	-0.325078	0.0347299	7.96155e-21	0	4
ENSG00000204642	HLA-F	rs3116789	6	29706398	-16377	29674175	C	T	0.29201	0.624719	0.0122206	<2.23e-308	0.33493	0.0182856	6.10188e-75	0.511088	2
ENSG00000204642	HLA-F	rs2523404	6	29727936	5161	29695713	C	T	0.5725	0.69876	0.00997893	<2.23e-308	0.572382	0.0195228	6.00749e-189	0.0933948	1
ENSG00000204642	HLA-F	rs142933649	6	29776300	53525	29744077	C	A	0.988901	0.477539	0.0660366	5.56272e-13	0.379408	0.0702541	6.64506e-08	-0.043961	3
ENSG00000204642	HLA-F	rs2734995	6	29843168	120393	29810945	G	A	0.872964	-0.237342	0.0206446	3.50594e-30	-0.107768	0.0223519	1.42529e-06	0.291545	5
ENSG00000204642	HLA-F	rs2517684	6	29963289	240514	29931066	T	C	0.498412	0.178883	0.0138613	1.84368e-37	-0.0871512	0.0174698	6.07925e-07	0	4
ENSG00000204644	ZFP57	rs376319	6	29676856	-4254	29644633	C	T	0.74757	-1.24588	0.00955443	<2.23e-308	-1.25448	0.021967	<2.23e-308	-0.136205	1
ENSG00000204644	ZFP57	rs55693745	6	29677193	-3917	29644970	T	C	0.936905	-0.296055	0.0362896	4.3406e-16	-0.609738	0.0368657	1.90809e-61	-0.0528841	2
ENSG00000204644	ZFP57	rs114882073	6	29691814	10704	29659591	C	T	0.940953	-1.1218	0.0355928	9.5824e-198	-0.179034	0.042901	3.00364e-05	0	3
ENSG00000204681	GABBR1	rs6933672	6	28973911	-660065	28941688	G	A	0.888724	0.0119948	0.00859964	0.163142	0.0359865	0.00877168	4.08566e-05	-0.0669067	5
ENSG00000204681	GABBR1	rs28359966	6	29610367	-23609	29578144	C	T	0.960267	-0.0463796	0.0138182	0.000795948	-0.0574571	0.0139974	4.04612e-05	0.0126583	4
ENSG00000204681	GABBR1	rs9257927	6	29641918	7942	29609695	C	G	0.969267	0.25481	0.0153543	3.95171e-60	0.201711	0.0167955	3.15587e-33	-0.345859	1
ENSG00000204681	GABBR1	rs3131854	6	29644108	10132	29611885	T	C	0.212685	-0.094197	0.00636965	2.16544e-48	-0.0445479	0.00725038	8.03605e-10	0.307267	3
ENSG00000204681	GABBR1	rs417764	6	29680360	46384	29648137	G	A	0.749152	-0.0857831	0.00614883	2.30107e-43	-0.0722815	0.00672608	6.15836e-27	0	2
ENSG00000204713	TRIM27	rs113627971	6	28807605	-116383	28775382	A	G	0.982945	0.188433	0.0505048	0.000193009	0.223539	0.0505991	9.96863e-06	-0.0216942	4
ENSG00000204713	TRIM27	rs150760992	6	28808459	-115529	28776236	T	G	0.993511	0.530753	0.0809925	6.24787e-11	0.320104	0.0814925	8.56475e-05	-0.0198868	5
ENSG00000204713	TRIM27	rs200150910	6	28865139	-58849	28832916	A	AAGT	0.985635	-0.396091	0.0543811	3.79888e-13	-0.397655	0.0593461	2.07546e-11	0.39187	3
ENSG00000204713	TRIM27	rs9295782	6	28922442	-1546	28890219	G	A	0.917688	-0.0461065	0.0239035	0.0538089	-0.218119	0.0263854	1.37758e-16	-0.201032	2
ENSG00000204713	TRIM27	rs6912843	6	28936385	12397	28904162	T	C	0.707021	-0.692521	0.00994931	<2.23e-308	-0.7232	0.0143296	<2.23e-308	0	1
ENSG00000205269	TMEM170B	rs140342651	6	11489781	-47968	11490014	C	CA	0.973335	0.113693	0.0227884	6.2879e-07	0.179563	0.0233217	1.36729e-14	-0.0496363	3
ENSG00000205269	TMEM170B	rs72834713	6	11500866	-36883	11501099	T	C	0.855283	-0.0846861	0.0104381	6.25705e-16	-0.0817265	0.0111618	2.44365e-13	0.0982305	5
ENSG00000205269	TMEM170B	rs620729	6	11508438	-29311	11508671	A	C	0.670325	0.209916	0.00722903	1.71562e-170	0.21751	0.00870074	6.27063e-138	-0.0788095	1
ENSG00000205269	TMEM170B	rs72834780	6	11519418	-18331	11519651	C	T	0.989731	-0.520295	0.0347453	1.52106e-49	-0.370826	0.0368902	8.98861e-24	-0.0206372	2
ENSG00000205269	TMEM170B	rs41267655	6	11581660	43911	11581893	C	G	0.89143	0.0442273	0.0121797	0.000285099	0.0977492	0.0130105	5.77348e-14	-0.141249	4
ENSG00000205269	TMEM170B	rs10947438	6	11596075	58326	11596308	G	A	0.84064	-0.138403	0.00978949	1.83421e-44	-0.0594673	0.0109482	5.58233e-08	0	6
ENSG00000206337	HCP5	rs2596497	6	31354927	-108243	31322704	A	G	0.207082	-0.0873486	0.0156078	2.31337e-08	-0.100543	0.01627	6.42268e-10	0.21201	5
ENSG00000206337	HCP5	rs79587375	6	31414091	-49079	31381868	T	C	0.831677	0.169559	0.0166346	3.81467e-24	0.132644	0.0197334	1.79464e-11	0.111191	4
ENSG00000206337	HCP5	rs2596473	6	31463022	-148	31430799	G	T	0.530008	-0.112604	0.0124811	2.65102e-19	-0.148167	0.0133635	1.44388e-28	0.228419	1
ENSG00000206337	HCP5	rs113340460	6	31465974	2804	31433751	G	A	0.952919	0.209373	0.0297006	2.06046e-12	0.232087	0.0341205	1.03178e-11	0.0433325	3
ENSG00000206337	HCP5	rs9267446	6	31516681	53511	31484458	G	A	0.992591	-0.526851	0.0730903	6.58581e-13	-0.549822	0.0737014	8.64423e-14	-0.0360242	2
ENSG00000206337	HCP5	rs3093662	6	31576412	113242	31544189	A	G	0.923256	0.122891	0.0236456	2.10981e-07	0.14379	0.025812	2.53752e-08	0	6
ENSG00000206344	HCG27	rs146508039	6	31097260	-100500	31065037	C	T	0.976972	0.00351401	0.0244515	0.885733	0.164087	0.0272756	1.78895e-09	-0.0890479	9
ENSG00000206344	HCG27	rs3094666	6	31136323	-61437	31104100	G	C	0.755532	-0.204534	0.00802859	4.12212e-134	-0.116852	0.0110232	2.96198e-26	0.105801	4
ENSG00000206344	HCG27	rs2239524	6	31157792	-39968	31125569	T	G	0.41286	-0.214828	0.00684855	4.61649e-196	-0.124318	0.00875987	1.03111e-45	0.117152	2
ENSG00000206344	HCG27	rs115513668	6	31166256	-31504	31134033	A	T	0.976724	0.243948	0.0239375	3.89676e-24	0.178956	0.025039	8.86364e-13	-0.0445409	7
ENSG00000206344	HCG27	rs9263844	6	31187409	-10351	31155186	C	T	0.87545	-0.162723	0.0107956	3.68584e-50	-0.16408	0.0140193	1.21731e-31	0.0478106	3
ENSG00000206344	HCG27	rs571643930	6	31202340	4580	31170117	CTG	C	0.802338	-0.326776	0.00801268	<2.23e-308	-0.190919	0.0116958	6.68915e-60	-0.0701921	1
ENSG00000206344	HCG27	rs36001438	6	31218601	20841	31186378	G	A	0.979387	-0.252801	0.0253646	3.63975e-23	-0.244943	0.0268397	7.09652e-20	-0.0243065	5
ENSG00000206344	HCG27	rs9264041	6	31228981	31221	31196758	A	G	0.939945	0.0249333	0.01531	0.103472	0.0846362	0.0179929	2.55276e-06	-0.0395171	11
ENSG00000206344	HCG27	rs1639106	6	31245540	47780	31213317	C	T	0.975398	-0.283716	0.0230405	2.60767e-34	-0.115659	0.0245229	2.401e-06	0.050424	10
ENSG00000206344	HCG27	rs70990234	6	31355262	157502	31323039	T	TGAAGGGCTCCA	0.650162	-0.116407	0.00757839	5.62219e-52	-0.0775131	0.00896529	5.33778e-18	-0.197488	6
ENSG00000206344	HCG27	rs2523562	6	31362841	165081	31330618	C	T	0.746928	-0.123019	0.00824773	3.54368e-49	-0.0664407	0.00971673	8.04371e-12	0	8
ENSG00000206503	HLA-A	rs76707548	6	29837064	-104196	29804841	A	C	0.796465	0.201672	0.0119098	1.85274e-62	0.221457	0.0149429	1.08394e-49	-0.334037	2
ENSG00000206503	HLA-A	rs3115628	6	29850244	-91016	29818021	C	T	0.329121	-0.0426816	0.0104322	4.3618e-05	0.146657	0.0127171	9.06858e-31	-0.328355	3
ENSG00000206503	HLA-A	rs9259827	6	29927156	-14104	29894933	C	T	0.953182	0.290744	0.0227607	9.47372e-37	0.136109	0.0270554	4.88549e-07	-0.0825835	6
ENSG00000206503	HLA-A	rs16896742	6	29954963	13703	29922740	A	G	0.649227	-0.519871	0.00705538	<2.23e-308	-0.539144	0.0118511	<2.23e-308	0.27289	1
ENSG00000206503	HLA-A	rs11757135	6	29957661	16401	29925438	C	T	0.963605	-0.131202	0.0261951	5.68419e-07	0.192656	0.0305553	2.87864e-10	-0.0412903	5
ENSG00000206503	HLA-A	rs9261432	6	30118852	177592	30086629	C	A	0.978732	0.1797	0.0340173	1.33183e-07	0.14524	0.0350086	3.34387e-05	-0.051416	7
ENSG00000206503	HLA-A	rs3094032	6	30383770	442510	30351547	G	A	0.851071	0.285908	0.0133847	1.21134e-96	0.108239	0.0156157	4.16597e-12	0	4
ENSG00000206848	RNU6-890P	rs2181331	6	42566653	-97509	42534391	C	G	0.382592	0.0813538	0.0144307	1.82693e-08	0.0813538	0.0144777	1.91785e-08	0	1
ENSG00000207023	RNU6-975P	rs180948785	6	72481736	-982337	73191438	T	G	0.990105	-0.37855	0.0800179	2.30253e-06	-0.37855	0.0802011	2.35826e-06	0	1
ENSG00000213066	FGFR1OP	rs239936	6	166998128	-1189	167411616	C	T	0.419124	0.202614	0.00969681	9.82568e-93	0.112819	0.0106635	3.69432e-26	-0.151794	2
ENSG00000213066	FGFR1OP	rs73033031	6	167043674	44357	167457162	T	C	0.985723	-1.0522	0.0381254	2.21967e-155	-0.653103	0.0534688	2.59545e-34	-0.0323428	1
ENSG00000213066	FGFR1OP	rs537716854	6	167084123	84806	167497611	G	C	0.942415	0.184553	0.0212033	4.38765e-18	0.10172	0.0217742	2.98905e-06	-0.0576466	5
ENSG00000213066	FGFR1OP	rs73039162	6	167092786	93469	167506274	A	G	0.950866	-0.759796	0.0198438	5.38162e-279	-0.363404	0.0373315	2.14836e-22	0.600844	3
ENSG00000213066	FGFR1OP	rs41434748	6	167125982	126665	167539470	G	C	0.977165	-0.721863	0.0311692	2.2033e-112	-0.350437	0.0462748	3.64803e-14	0	4
ENSG00000213079	SCAF8	rs9397747	6	154785017	51692	155106151	C	A	0.571318	0.140863	0.00662186	6.76968e-96	0.140863	0.00694199	1.52884e-91	0	1
ENSG00000213204	AL049697.1	rs2295085	6	87530329	122317	88240047	T	C	0.777448	-0.0806432	0.0164837	1.03047e-06	-0.0806432	0.0165234	1.05791e-06	0	1
ENSG00000213588	ZBTB9	rs437874	6	33409707	-44263	33377484	G	C	0.648869	-0.131538	0.0114885	5.94262e-30	-0.131538	0.0116403	1.30919e-29	0	1
ENSG00000213654	GPSM3	rs204890	6	32117821	-77702	32085598	C	T	0.951395	0.0443156	0.00926118	1.76215e-06	0.0443156	0.00928208	1.80319e-06	0	1
ENSG00000213676	ATF6B	rs1150753	6	32092090	-36163	32059867	A	G	0.868632	-0.383805	0.0155225	6.66672e-127	-0.462567	0.0169759	1.7321e-163	-0.235174	1
ENSG00000213676	ATF6B	rs8111	6	32115398	-12855	32083175	C	T	0.742443	-0.18507	0.0122987	5.30009e-50	-0.27003	0.0129472	1.33556e-96	0.0464166	2
ENSG00000213676	ATF6B	rs545400425	6	32147154	18901	32114931	T	C	0.994129	0.395784	0.0723978	4.82272e-08	0.388035	0.0727271	9.52883e-08	0	3
ENSG00000213719	CLIC1	rs7742155	6	31438306	-301457	31406083	C	T	0.793483	-0.0161476	0.00481776	0.000809634	-0.0222875	0.0049751	7.47101e-06	-0.237757	4
ENSG00000213719	CLIC1	rs559399635	6	31609322	-130441	31577099	A	T	0.795091	-0.0229512	0.00490521	2.96554e-06	-0.0289024	0.0051039	1.48914e-08	-0.098428	3
ENSG00000213719	CLIC1	rs28381348	6	31741133	1370	31708910	T	C	0.96344	-0.0569917	0.0103425	3.7727e-08	-0.0619813	0.010444	2.94517e-09	-0.0314377	2
ENSG00000213719	CLIC1	rs28381349	6	31741268	1505	31709045	C	T	0.986158	0.11825	0.0165977	1.20558e-12	0.105149	0.0167682	3.59351e-10	0	1
ENSG00000213722	DDAH2	rs805285	6	31711688	-18929	31679465	G	C	0.768971	0.206214	0.0100575	1.66611e-89	0.114059	0.0112893	5.34145e-24	-0.103699	2
ENSG00000213722	DDAH2	rs11540321	6	31727591	-3026	31695368	G	A	0.963611	-0.0946343	0.0237665	6.94306e-05	-0.141788	0.0243329	5.64372e-09	-0.0290441	5
ENSG00000213722	DDAH2	rs28381349	6	31741268	10651	31709045	C	T	0.986158	0.408517	0.0375357	2.94366e-27	0.238345	0.0390198	1.00689e-09	0.0449334	4
ENSG00000213722	DDAH2	rs1043620	6	31815978	85361	31783755	T	C	0.142479	0.33324	0.0117505	2.64706e-163	0.332089	0.0135437	9.07108e-133	0.0896993	1
ENSG00000213722	DDAH2	rs204894	6	32126145	395528	32093922	G	A	0.938504	-0.0599873	0.0182238	0.00100326	-0.0955679	0.0187673	3.53841e-07	-0.104372	6
ENSG00000213722	DDAH2	rs3134962	6	32140074	409457	32107851	G	A	0.828761	-0.0526049	0.0117643	7.94986e-06	-0.108039	0.0122499	1.14878e-18	0	3
ENSG00000213760	ATP6V1G2	rs111721712	6	31347630	-200797	31315407	C	CT	0.522628	-0.161724	0.01603	1.08462e-23	-0.0780917	0.0171567	5.32235e-06	0.0778211	5
ENSG00000213760	ATP6V1G2	rs146121051	6	31466148	-82279	31433925	G	A	0.994179	-0.588978	0.104101	1.62568e-08	-0.477586	0.104861	5.25187e-06	-0.0129133	4
ENSG00000213760	ATP6V1G2	rs72844762	6	31495603	-52824	31463380	G	A	0.967361	0.152896	0.0452114	0.000726098	0.223213	0.0456857	1.02987e-06	0.0852321	3
ENSG00000213760	ATP6V1G2	rs367867624	6	31547195	-1232	31514972	CT	C	0.179873	-0.386362	0.0199825	3.59766e-80	-0.346773	0.0214112	5.39072e-59	0.146356	1
ENSG00000213760	ATP6V1G2	rs201611117	6	31593403	44976	31561180	GT	G	0.931138	-0.292172	0.0312158	1.21368e-20	-0.181473	0.0327021	2.86857e-08	-0.0349202	2
ENSG00000213760	ATP6V1G2	rs4713476	6	31594975	46548	31562752	G	C	0.979061	-0.346479	0.0555599	4.88382e-10	-0.255331	0.0564444	6.07985e-06	0	6
ENSG00000213780	GTF2H4	rs146115335	6	30838137	-70070	30805914	T	A	0.989294	-0.374852	0.0696092	7.59833e-08	-0.394601	0.0699532	1.69127e-08	-0.0641237	1
ENSG00000213780	GTF2H4	rs3218802	6	30907493	-714	30875270	A	G	0.832767	-0.0790589	0.0193444	4.4455e-05	-0.0860369	0.0194158	9.36718e-06	0	2
ENSG00000214113	LYRM4	rs457759	6	5115362	-145577	5115596	C	A	0.490692	-0.161054	0.00969201	2.80277e-60	-0.0985299	0.0102935	1.0479e-21	0.0538944	3
ENSG00000214113	LYRM4	rs78877920	6	5247885	-13054	5248118	T	C	0.980749	-0.554168	0.0349983	4.87932e-55	-0.621969	0.0360285	8.8962e-67	-0.048932	2
ENSG00000214113	LYRM4	rs6939454	6	5253821	-7118	5254054	C	T	0.920561	0.00379741	0.0184638	0.837059	-0.108818	0.0188988	8.51386e-09	-0.0714281	4
ENSG00000214113	LYRM4	rs111557465	6	5260461	-478	5260694	C	T	0.908377	-0.792658	0.0129464	<2.23e-308	-0.78926	0.0176136	<2.23e-308	0	1
ENSG00000214894	LINC00243	rs2517585	6	30237424	-593235	30205201	T	C	0.936892	0.561335	0.0248215	1.64793e-107	0.248887	0.028055	7.22213e-19	-0.0291954	5
ENSG00000214894	LINC00243	rs145970691	6	30675561	-155098	30643338	C	T	0.991543	0.610304	0.0676198	2.56871e-19	0.351839	0.0693699	3.93827e-07	-0.0236708	8
ENSG00000214894	LINC00243	rs112839047	6	30760408	-70251	30728185	C	T	0.984098	0.445814	0.0508184	2.41152e-18	0.234274	0.0522491	7.33309e-06	-0.00282153	10
ENSG00000214894	LINC00243	rs115083345	6	30767798	-62861	30735575	T	C	0.992392	0.630244	0.0710579	1.03085e-18	0.383552	0.0726393	1.29024e-07	-0.0728182	7
ENSG00000214894	LINC00243	rs13196596	6	30786865	-43794	30754642	A	T	0.728954	0.154024	0.0142447	6.25968e-27	0.144793	0.0148673	2.05519e-22	-0.0487064	4
ENSG00000214894	LINC00243	rs1264364	6	30807518	-23141	30775295	C	G	0.720339	-0.146687	0.0139839	1.85232e-25	-0.0628525	0.0151059	3.17146e-05	-0.159516	11
ENSG00000214894	LINC00243	rs2844659	6	30856755	26096	30824532	C	T	0.778952	-0.454374	0.0137471	2.48348e-215	-0.41032	0.0158604	1.42089e-147	-0.0528545	1
ENSG00000214894	LINC00243	rs9262280	6	30879933	49274	30847710	G	C	0.987947	0.52639	0.0572635	5.66734e-20	0.605852	0.0584758	3.74088e-25	0.00303512	3
ENSG00000214894	LINC00243	rs116832402	6	30903127	72468	30870904	A	G	0.992498	0.00601533	0.0732659	0.934569	-0.304704	0.0743054	4.11909e-05	-0.00914394	12
ENSG00000214894	LINC00243	rs200033747	6	30913235	82576	30881012	T	TG	0.987111	-0.0634434	0.0565756	0.262179	-0.416478	0.0580552	7.29268e-13	-0.135804	6
ENSG00000214894	LINC00243	rs559358669	6	30929607	98948	30897384	ATTTT	A	0.359843	-0.442391	0.0115413	1.57504e-279	-0.377585	0.0149302	4.10819e-141	-0.00863558	2
ENSG00000214894	LINC00243	rs62397979	6	31515429	684770	31483206	T	G	0.961693	0.231422	0.0327911	1.94651e-12	0.167729	0.033234	4.48996e-07	0	9
ENSG00000214922	HLA-F-AS1	rs3131888	6	29696112	-52937	29663889	T	C	0.565208	-0.0175911	0.0149771	0.240241	0.0961823	0.0167759	9.84626e-09	-0.052539	5
ENSG00000214922	HLA-F-AS1	rs2523396	6	29733531	-15518	29701308	T	C	0.579598	-0.470516	0.0134362	1.31838e-238	-0.284776	0.0174031	3.48232e-60	-0.15684	2
ENSG00000214922	HLA-F-AS1	rs3888780	6	29752629	3580	29720406	G	C	0.967984	0.424046	0.0414841	2.8553e-24	0.419933	0.043913	1.14556e-21	0.0714861	3
ENSG00000214922	HLA-F-AS1	rs1633052	6	29762072	13023	29729849	G	C	0.182251	-0.5712	0.0171446	2.05815e-218	-0.483782	0.0230535	8.95981e-98	0.0258932	1
ENSG00000214922	HLA-F-AS1	rs7764777	6	29792372	43323	29760149	G	T	0.88876	0.18209	0.0232497	5.91198e-15	0.173947	0.0236515	1.91528e-13	0	4
ENSG00000215022	AL008729.1	rs1150598	6	13197209	-98377	13197441	C	G	0.712979	0.264581	0.0169134	8.5546e-54	0.18526	0.0175901	6.1483e-26	-0.00994444	3
ENSG00000215022	AL008729.1	rs201472612	6	13242863	-52723	13243095	TATTG	T	0.982888	-0.80683	0.0599845	1.73474e-40	-0.591385	0.0619619	1.36995e-21	0.0592077	4
ENSG00000215022	AL008729.1	rs445591	6	13280634	-14952	13280866	G	A	0.150778	-0.362654	0.0213356	6.61301e-63	-0.285708	0.0222119	7.28493e-38	0.0487199	2
ENSG00000215022	AL008729.1	rs202033	6	13291291	-4295	13291523	G	A	0.922041	-0.361727	0.0291476	8.16374e-35	-0.23428	0.0301253	7.43452e-15	0.160964	5
ENSG00000215022	AL008729.1	rs146008605	6	13333518	37932	13333750	G	GGGGCTGTGCCTGAAGCAT	0.766045	-0.480914	0.0174597	8.04518e-155	-0.394841	0.0194001	4.40902e-92	0	1
ENSG00000215712	TMEM242	rs9346754	6	157302602	-20999	157723634	A	G	0.751708	0.167002	0.0162234	1.37795e-24	0.152815	0.0165356	2.42816e-20	-0.128217	1
ENSG00000215712	TMEM242	rs138193830	6	157320731	-2870	157741763	A	G	0.950557	-0.263811	0.0327768	1.05404e-15	-0.224765	0.0332697	1.42007e-11	0	2
ENSG00000216863	LY86-AS1	rs6935792	6	6385057	-237714	6385290	C	T	0.858883	0.137557	0.0246774	2.62695e-08	0.114422	0.0248691	4.20556e-06	0.0715504	6
ENSG00000216863	LY86-AS1	rs71312608	6	6559175	-63596	6559408	G	GTACA	0.20141	0.164515	0.0211303	8.48704e-15	0.150014	0.0218828	7.11351e-12	0.213431	3
ENSG00000216863	LY86-AS1	rs3804473	6	6620915	-1856	6621148	G	A	0.653347	0.164677	0.0179791	7.66238e-20	0.0984797	0.0191522	2.71917e-07	0.0348179	4
ENSG00000216863	LY86-AS1	rs3804490	6	6652906	30135	6653139	A	G	0.773777	-0.31684	0.0195095	9.94898e-58	-0.321746	0.022043	2.96495e-48	-0.246823	1
ENSG00000216863	LY86-AS1	rs3765289	6	6655660	32889	6655893	A	G	0.835416	0.323363	0.0219208	3.65892e-48	0.180249	0.0245128	1.93393e-13	0.163002	2
ENSG00000216863	LY86-AS1	rs7741738	6	6684215	61444	6684448	A	G	0.6622	0.052507	0.0175906	0.00285101	0.0905839	0.018946	1.74284e-06	0	5
ENSG00000219607	PPP1R3G	rs1749142	6	4992590	-91991	4992824	T	C	0.394264	0.153167	0.0189676	8.50955e-16	0.0976221	0.0193742	4.68542e-07	-0.112297	6
ENSG00000219607	PPP1R3G	rs115524169	6	5019347	-65234	5019581	T	G	0.990611	-0.877918	0.0976179	3.42466e-19	-0.427138	0.100092	1.977e-05	-0.00408117	7
ENSG00000219607	PPP1R3G	rs7761591	6	5058350	-26231	5058584	G	A	0.986123	-0.811035	0.0771954	1.56069e-25	-0.703597	0.0794947	8.68483e-19	-0.0206486	5
ENSG00000219607	PPP1R3G	rs149963826	6	5068782	-15799	5069016	TA	T	0.922624	-1.02435	0.0321128	4.64193e-202	-0.915434	0.0412436	3.77267e-109	-0.0333285	1
ENSG00000219607	PPP1R3G	rs114966484	6	5068967	-15614	5069201	G	A	0.976418	-0.686863	0.0620343	3.83739e-28	-0.759997	0.0631532	2.3499e-33	0.0680334	2
ENSG00000219607	PPP1R3G	rs200853	6	5082012	-2569	5082246	C	A	0.185086	0.521855	0.0226508	2.68046e-111	0.325093	0.0290561	4.64458e-29	0.434329	3
ENSG00000219607	PPP1R3G	rs365609	6	5100739	16158	5100973	G	T	0.319932	0.0561389	0.0200761	0.00519041	-0.209712	0.0228724	4.78413e-20	0	4
ENSG00000221821	C6orf226	rs72864259	6	42870845	-19976	42838583	C	G	0.968743	0.45493	0.0327791	6.08906e-43	0.45493	0.0334329	3.62604e-42	0	1
ENSG00000221988	PPT2	rs144223778	6	31828280	-325161	31796057	G	C	0.965185	-0.260142	0.0369813	2.29314e-12	-0.163731	0.0379092	1.56727e-05	-0.0400258	4
ENSG00000221988	PPT2	rs114628044	6	32165862	12421	32133639	G	T	0.972099	0.135896	0.041711	0.00112993	0.168866	0.0427822	7.91031e-05	-0.0972295	5
ENSG00000221988	PPT2	rs3096697	6	32166733	13292	32134510	G	A	0.764009	-0.211125	0.0159034	1.67454e-39	-0.292601	0.0186949	3.24853e-55	0.414184	1
ENSG00000221988	PPT2	rs1061808	6	32168770	15329	32136547	T	G	0.366434	0.0445821	0.0141589	0.00165039	0.121409	0.0168295	5.43059e-13	0.459148	2
ENSG00000221988	PPT2	rs404890	6	32231090	77649	32198867	C	A	0.585642	0.0383683	0.0137111	0.00515792	0.0951726	0.0159581	2.46286e-09	0	3
ENSG00000223501	VPS52	rs116143495	6	33105569	-166478	33073346	G	A	0.991758	0.150734	0.039353	0.000129677	0.179332	0.0395608	5.81312e-06	-0.0224841	3
ENSG00000223501	VPS52	rs115699620	6	33235631	-36416	33203408	C	T	0.963514	-0.141151	0.0189854	1.24075e-13	-0.110281	0.0192399	9.93209e-09	-0.022831	2
ENSG00000223501	VPS52	rs1004001	6	33249224	-22823	33217001	A	G	0.985581	0.241328	0.0287393	6.00832e-17	0.127123	0.0300178	2.28626e-05	0.273382	4
ENSG00000223501	VPS52	rs460568	6	33264248	-7799	33232025	C	T	0.832523	0.148646	0.00926239	1.89428e-56	0.137942	0.00992205	6.10742e-44	-0.0667955	1
ENSG00000223501	VPS52	rs2274198	6	33670880	398833	33638657	G	A	0.641238	0.0263673	0.00751953	0.000458318	0.0321763	0.00760051	2.30139e-05	0	5
ENSG00000223534	HLA-DQB1-AS1	rs28636516	6	32638924	-20956	32606701	A	G	0.866115	-0.495805	0.0201284	5.16157e-126	-0.146751	0.0237985	6.98738e-10	-0.339237	4
ENSG00000223534	HLA-DQB1-AS1	rs9273508	6	32660662	782	32628439	G	A	0.558587	0.611986	0.0114297	<2.23e-308	0.542399	0.0163692	9.22536e-241	0.0143048	1
ENSG00000223534	HLA-DQB1-AS1	rs4492227	6	32667387	7507	32635164	T	C	0.407948	0.325655	0.0138126	3.53468e-116	0.323417	0.0153131	5.18671e-99	0.239533	2
ENSG00000223534	HLA-DQB1-AS1	rs17219281	6	32707868	47988	32675645	G	A	0.905426	-0.299229	0.0240936	7.30254e-35	-0.190706	0.0269489	1.47751e-12	0	3
ENSG00000223821	AL603910.1	rs62438403	6	73540891	48149	74250614	G	A	0.807462	-0.495175	0.0237006	1.02038e-92	-0.495175	0.0247727	6.9048e-89	0	1
ENSG00000223865	HLA-DPB1	rs423639	6	33019997	-55993	32987774	C	T	0.916949	0.303723	0.0147543	3.54187e-90	0.11436	0.0174489	5.6008e-11	-0.324092	5
ENSG00000223865	HLA-DPB1	rs6457702	6	33020272	-55718	32988049	T	G	0.466405	-0.123127	0.0084431	3.9113e-47	-0.128448	0.00940626	1.86938e-42	0.117203	2
ENSG00000223865	HLA-DPB1	rs13203715	6	33020811	-55179	32988588	A	G	0.88304	0.371087	0.0119654	4.4127e-192	0.371635	0.0140828	1.82124e-153	0.0875634	1
ENSG00000223865	HLA-DPB1	rs422544	6	33058333	-17657	33026110	A	C	0.743815	-0.0272001	0.00999337	0.00651668	-0.0829799	0.0103751	1.26435e-15	-0.227586	4
ENSG00000223865	HLA-DPB1	rs910320	6	33107666	31676	33075443	C	T	0.76585	-0.105964	0.00999489	5.77848e-26	-0.135376	0.0107017	1.11855e-36	0.252808	3
ENSG00000223865	HLA-DPB1	rs9394133	6	33111699	35709	33079476	C	A	0.928753	0.0530044	0.0165195	0.00134292	0.0895415	0.0171729	1.84693e-07	0	6
ENSG00000223946	AL513008.1	rs9381122	6	42029646	-407	41997384	T	C	0.801073	-0.0965665	0.0187212	2.59804e-07	-0.0965665	0.0187731	2.69112e-07	0	1
ENSG00000224328	MDC1-AS1	rs147946094	6	30736256	33189	30704033	A	G	0.991092	-0.457928	0.0816589	2.16777e-08	-0.454715	0.0819148	2.83926e-08	-0.00993281	1
ENSG00000224328	MDC1-AS1	rs3093540	6	31571233	868166	31539010	G	A	0.953392	0.150656	0.0370116	4.76936e-05	0.148643	0.0370737	6.08781e-05	0	2
ENSG00000224389	C4B	rs9332730	6	31944232	-70563	31912009	G	C	0.954142	-0.224118	0.0452026	7.37319e-07	-0.223801	0.046831	1.76245e-06	-0.152965	5
ENSG00000224389	C4B	rs2854435	6	31976598	-38197	31944375	G	A	0.680234	0.297184	0.0195346	4.83623e-51	0.147148	0.0227741	1.03892e-10	0.278251	3
ENSG00000224389	C4B	rs3130287	6	32082767	67972	32050544	C	T	0.146767	-0.394032	0.0262361	8.06863e-50	-0.296483	0.0292918	4.42562e-24	0.149968	2
ENSG00000224389	C4B	rs3130288	6	32128224	113429	32096001	C	A	0.86866	-1.04044	0.0238977	<2.23e-308	-0.957494	0.0309185	1.44079e-210	-0.0714075	1
ENSG00000224389	C4B	rs9501618	6	32372007	357212	32339784	A	C	0.985751	-0.38424	0.0810821	2.21305e-06	-0.51323	0.0823166	4.52286e-10	0	4
ENSG00000224478	AL356417.1	rs11753630	6	159060298	-33795	159481330	A	T	0.949584	0.192569	0.0405216	2.07226e-06	0.199974	0.0408146	9.60422e-07	-0.0508128	2
ENSG00000224478	AL356417.1	rs9347291	6	159115198	21105	159536230	C	T	0.796359	0.23961	0.0214426	1.2577e-28	0.23453	0.0218797	8.28079e-27	0.108331	1
ENSG00000224478	AL356417.1	rs679757	6	159136420	42327	159557452	T	C	0.319004	0.115815	0.0190531	1.31023e-09	0.0864059	0.0193062	7.62127e-06	0	3
ENSG00000224531	SMIM13	rs13203123	6	11103258	9424	11103491	T	C	0.826032	-0.159483	0.0156937	5.20756e-24	-0.159483	0.0158633	8.85882e-24	0	1
ENSG00000224846	NQO2-AS1	rs11242815	6	2985854	-13750	2986088	T	C	0.644958	0.282614	0.0140117	8.56462e-87	0.197087	0.0168974	1.95242e-31	-0.343833	2
ENSG00000224846	NQO2-AS1	rs9405188	6	2997310	-2294	2997544	A	C	0.775911	-0.308308	0.0161373	2.17197e-78	-0.243176	0.0196984	5.18419e-35	-0.256745	1
ENSG00000224846	NQO2-AS1	rs2475208	6	3010225	10621	3010459	C	T	0.525315	-0.0783389	0.0141507	3.26398e-08	-0.0816895	0.0159034	2.79765e-07	-0.0846944	3
ENSG00000224846	NQO2-AS1	rs7449524	6	3027737	28133	3027971	A	G	0.929513	0.171594	0.0271497	2.85591e-10	0.13324	0.0283588	2.62228e-06	0	4
ENSG00000225177	AL590617.2	rs9495146	6	138591696	-100852	138912833	T	C	0.738354	0.284308	0.0156394	2.16031e-71	0.290161	0.0162174	1.36074e-71	-0.0881313	1
ENSG00000225177	AL590617.2	rs118077328	6	138631271	-61277	138952408	G	A	0.984554	0.231138	0.0594452	0.000102379	0.291162	0.0598275	1.13488e-06	-0.0490211	3
ENSG00000225177	AL590617.2	rs3088031	6	138696989	4441	139018126	A	C	0.800325	-0.201887	0.0180542	1.1546e-28	-0.195841	0.0183181	1.12015e-26	0	2
ENSG00000225791	TRAM2-AS1	rs126831	6	52345093	-231694	52209891	C	T	0.399547	-0.0852977	0.0191843	8.94364e-06	-0.0926469	0.0195848	2.2391e-06	-0.0107319	7
ENSG00000225791	TRAM2-AS1	rs72925221	6	52490629	-86158	52355427	C	T	0.982449	0.335446	0.0702557	1.85569e-06	0.335822	0.0707023	2.0362e-06	-0.0628496	6
ENSG00000225791	TRAM2-AS1	rs113574244	6	52556805	-19982	52421603	G	A	0.707285	0.144523	0.0206227	2.76601e-12	0.130215	0.0211197	7.02323e-10	0.146734	1
ENSG00000225791	TRAM2-AS1	rs13199373	6	52574059	-2728	52438857	C	T	0.9402	0.244403	0.039036	4.17135e-10	0.22158	0.0405176	4.53251e-08	0.136704	3
ENSG00000225791	TRAM2-AS1	rs62405885	6	52605559	28772	52470357	A	C	0.912767	-0.200106	0.0325479	8.50255e-10	-0.197382	0.0339215	5.92761e-09	-0.105975	2
ENSG00000225791	TRAM2-AS1	rs9474260	6	52624002	47215	52488800	A	T	0.8887	0.142329	0.0290512	9.94789e-07	0.157837	0.0295526	9.24932e-08	-0.104316	4
ENSG00000225791	TRAM2-AS1	rs34956539	6	52646093	69306	52510891	G	A	0.930238	0.204507	0.0359589	1.37026e-08	0.183009	0.0369455	7.28988e-07	0	5
ENSG00000225793	AL080250.1	rs2842446	6	75294846	9832	76004562	T	C	0.618668	0.092261	0.0193066	1.81853e-06	0.092261	0.0193513	1.86352e-06	0	1
ENSG00000225914	TSBP1-AS1	rs9469094	6	32255414	774	32223191	G	C	0.976897	0.926345	0.0576182	1.2162e-56	0.763616	0.0598081	2.48194e-37	-0.0137268	2
ENSG00000225914	TSBP1-AS1	rs143299630	6	32258710	4070	32226487	T	C	0.988769	0.578262	0.0834705	4.86175e-12	0.354094	0.084725	2.92371e-05	-0.0159144	7
ENSG00000225914	TSBP1-AS1	rs41289482	6	32267232	12592	32235009	G	A	0.934084	-0.104506	0.0359057	0.00362483	0.218175	0.0379819	9.23618e-09	-0.0347266	6
ENSG00000225914	TSBP1-AS1	rs142835620	6	32295310	40670	32263087	T	C	0.987098	-0.749323	0.0767327	2.59677e-22	-0.903977	0.0780492	5.07579e-31	-0.097792	3
ENSG00000225914	TSBP1-AS1	rs9368716	6	32338313	83673	32306090	G	A	0.538364	-0.408584	0.0165834	4.52301e-126	-0.386203	0.0197186	2.04412e-85	0.0792441	1
ENSG00000225914	TSBP1-AS1	rs17208671	6	32393072	138432	32360849	G	T	0.77981	0.192465	0.0211642	1.387e-19	0.188613	0.0221415	1.61609e-17	-0.138532	5
ENSG00000225914	TSBP1-AS1	rs9272617	6	32640149	385509	32607926	T	G	0.366776	-0.317253	0.0182936	2.48667e-65	-0.184137	0.0204525	2.1931e-19	0	4
ENSG00000225921	NOL7	rs139564078	6	13615352	17	13615584	G	A	0.990064	0.319708	0.0342692	1.60937e-20	0.319708	0.0345898	2.40022e-20	0	1
ENSG00000226004	LINC02528	rs730504	6	137817968	-127834	138139105	G	A	0.915977	0.309942	0.0300815	1.25066e-24	0.252489	0.0308961	3.02819e-16	-0.0729514	3
ENSG00000226004	LINC02528	rs73778220	6	137947861	2059	138268998	G	A	0.957359	0.0281657	0.041528	0.497658	0.231332	0.0465909	6.86339e-07	-0.0511337	6
ENSG00000226004	LINC02528	rs34108339	6	137953783	7981	138274920	T	TA	0.92937	-0.232232	0.0333292	3.67038e-12	-0.296149	0.0368786	9.71841e-16	-0.135896	4
ENSG00000226004	LINC02528	rs9389542	6	137955327	9525	138276464	G	A	0.80107	-0.294313	0.0211595	4.04128e-43	-0.276145	0.0262953	8.4878e-26	-0.353215	1
ENSG00000226004	LINC02528	rs35953332	6	137967198	21396	138288335	GGC	G	0.646476	0.311161	0.0174991	1.75536e-68	0.134361	0.023216	7.1479e-09	-0.33245	5
ENSG00000226004	LINC02528	rs56725144	6	137968604	22802	138289741	GA	G	0.833511	-0.165971	0.0229895	6.06958e-13	-0.247476	0.0299493	1.41851e-16	0	2
ENSG00000226281	AL031123.1	rs58755556	6	6687475	-51555	6687708	C	T	0.926758	0.120298	0.0330037	0.000270335	0.207789	0.0332811	4.28016e-10	-0.0288311	6
ENSG00000226281	AL031123.1	rs72821185	6	6700664	-38366	6700897	G	A	0.987348	0.51879	0.0763624	1.23016e-11	0.556079	0.0769571	4.98032e-13	-0.0285539	4
ENSG00000226281	AL031123.1	rs12206305	6	6711601	-27429	6711834	A	G	0.938984	0.737929	0.0345318	1.02328e-96	0.781813	0.0363599	1.48884e-102	-0.0430939	1
ENSG00000226281	AL031123.1	rs201557535	6	6723527	-15503	6723760	GAAAAAA	G	0.974951	0.403637	0.055137	2.89445e-13	0.502585	0.0556741	1.75996e-19	-0.0144531	2
ENSG00000226281	AL031123.1	rs201627576	6	6723538	-15492	6723771	A	C	0.988687	0.62975	0.0801291	4.77085e-15	0.67406	0.0808723	7.75839e-17	-0.0163015	3
ENSG00000226281	AL031123.1	rs877136	6	6736324	-2706	6736557	C	T	0.986129	-0.366366	0.0737929	7.12409e-07	-0.324569	0.0741596	1.20533e-05	-0.00849004	9
ENSG00000226281	AL031123.1	rs561525134	6	6782762	43732	6782995	C	T	0.993315	0.434354	0.104046	3.03946e-05	0.486446	0.104541	3.26882e-06	-0.0496214	8
ENSG00000226281	AL031123.1	rs6921211	6	6798855	59825	6799088	T	C	0.802957	-0.132013	0.0219912	2.08457e-09	-0.115131	0.0222176	2.19539e-07	0.0326088	7
ENSG00000226281	AL031123.1	rs7750083	6	6855376	116346	6855609	G	A	0.874413	-0.17994	0.0263469	9.60917e-12	-0.167381	0.0265761	3.01206e-10	0	5
ENSG00000226445	BX322234.1	rs9355129	6	169114838	-98416	169514933	T	C	0.270686	-0.109624	0.018328	2.38089e-09	-0.082083	0.0191417	1.80145e-05	-0.145573	5
ENSG00000226445	BX322234.1	rs9689193	6	169187979	-25275	169588074	A	G	0.84416	0.0557833	0.022615	0.0136742	0.274356	0.0264955	3.9803e-25	-0.188526	3
ENSG00000226445	BX322234.1	rs11759961	6	169203795	-9459	169603890	T	G	0.827091	-0.504747	0.0202224	3.90334e-129	-0.160018	0.0253917	2.93855e-10	-0.169193	4
ENSG00000226445	BX322234.1	rs1132757	6	169217010	3756	169617105	G	A	0.873204	0.68667	0.0219089	9.13511e-196	0.862697	0.0274955	4.30846e-216	0.268305	1
ENSG00000226445	BX322234.1	rs9393165	6	169220152	6898	169620247	T	C	0.332273	-0.241123	0.0170203	1.2385e-44	-0.410303	0.0218674	1.511e-78	0	2
ENSG00000226454	AL033380.1	rs1433722	6	40382916	-141047	40350655	G	A	0.709592	-0.1027	0.0180426	1.33213e-08	-0.10462	0.0181455	8.13556e-09	0.0390194	3
ENSG00000226454	AL033380.1	rs9462632	6	40514044	-9919	40481783	C	T	0.447002	0.578915	0.0143527	3.24359e-305	0.244833	0.0227256	4.59519e-27	0.691681	2
ENSG00000226454	AL033380.1	rs909988	6	40521834	-2129	40489573	G	A	0.501184	0.64772	0.0132607	<2.23e-308	0.485639	0.0220576	1.98778e-107	0	1
ENSG00000226571	AL592429.2	rs2327944	6	139269089	-2273	139590226	T	C	0.911475	0.207913	0.0312717	3.30071e-11	0.204582	0.0317133	1.11125e-10	-0.110618	2
ENSG00000226571	AL592429.2	rs62441202	6	139270754	-608	139591891	T	C	0.888665	-0.210219	0.0276594	3.55357e-14	-0.170989	0.0281267	1.2075e-09	-0.092086	3
ENSG00000226571	AL592429.2	rs3734224	6	139271734	372	139592871	G	T	0.9363	0.284858	0.0361099	3.78171e-15	0.281697	0.0366225	1.4495e-14	0	1
ENSG00000226979	LTA	rs116227766	6	31251873	-320181	31219650	C	T	0.990169	0.145749	0.0445707	0.00108311	0.182434	0.0447182	4.51083e-05	-0.00517609	4
ENSG00000226979	LTA	rs17200698	6	31515923	-56131	31483700	C	T	0.953247	0.180982	0.0206731	2.82716e-18	0.1295	0.0213676	1.35649e-09	0.187409	2
ENSG00000226979	LTA	rs2239704	6	31572364	310	31540141	A	C	0.386316	0.157377	0.00875419	6.56914e-70	0.139109	0.00943457	3.33189e-49	0.201894	1
ENSG00000226979	LTA	rs2857599	6	31594373	22319	31562150	G	A	0.839404	0.0870552	0.0119923	4.5414e-13	0.0589913	0.0124222	2.04577e-06	0	3
ENSG00000227012	LINC02527	rs137922443	6	111744427	-164993	112065630	A	G	0.9863	-1.15952	0.0598302	1.60017e-80	-0.57662	0.0798628	5.19369e-13	0.0842452	4
ENSG00000227012	LINC02527	rs9481205	6	111909149	-271	112230352	T	C	0.788145	-0.622169	0.0147348	<2.23e-308	-0.513197	0.0179991	8.2193e-179	0.18243	1
ENSG00000227012	LINC02527	rs149839287	6	111916514	7094	112237717	A	C	0.988811	-1.81495	0.0619672	3.50608e-173	-0.915035	0.0844831	2.45529e-27	0.354432	2
ENSG00000227012	LINC02527	rs74295768	6	111955375	45955	112276578	C	T	0.927269	-0.702993	0.0255427	1.35378e-154	-0.296158	0.0302499	1.23823e-22	0.039115	3
ENSG00000227012	LINC02527	rs141539559	6	112063010	153590	112384213	G	A	0.992891	0.0176338	0.0843453	0.834405	0.505243	0.0920478	4.04397e-08	0	5
ENSG00000227057	WDR46	rs112104961	6	33082104	-207143	33049881	T	G	0.866402	-0.0575801	0.010843	1.14518e-07	-0.0476329	0.0110039	1.49957e-05	-0.00228155	3
ENSG00000227057	WDR46	rs463302	6	33276939	-12308	33244716	G	C	0.846137	-0.103991	0.00998561	4.03788e-25	-0.0929574	0.0102636	1.34085e-19	0.178009	1
ENSG00000227057	WDR46	rs455066	6	33283674	-5573	33251451	T	C	0.131351	-0.0912179	0.0106199	1.17822e-17	-0.066805	0.0109993	1.25091e-09	0	2
ENSG00000227507	LTB	rs9267123	6	31459618	-122904	31427395	G	C	0.84215	-0.0205953	0.00721292	0.0043183	-0.0407847	0.00759607	7.90962e-08	0.249957	4
ENSG00000227507	LTB	rs746868	6	31572652	-9870	31540429	C	G	0.384746	0.01615	0.0053394	0.00250249	0.0361928	0.00573501	2.77496e-10	0.225198	2
ENSG00000227507	LTB	rs3093553	6	31581779	-743	31549556	T	G	0.932924	-0.11078	0.0104593	6.43337e-26	-0.133128	0.0110382	1.7029e-33	-0.0061897	1
ENSG00000227507	LTB	rs41273248	6	31586623	4101	31554400	A	G	0.991221	0.19412	0.0280274	4.91883e-12	0.169876	0.028332	2.02379e-09	0	3
ENSG00000227508	LINC01624	rs12663259	6	170260417	-12057	170569505	C	T	0.767529	-0.102756	0.0188937	5.645e-08	-0.0780922	0.0191114	4.38574e-05	-0.0668814	4
ENSG00000227508	LINC01624	rs112187434	6	170263237	-9237	170572325	C	T	0.984054	0.822826	0.0623451	4.52453e-39	0.673815	0.0642373	9.65812e-26	-0.016686	2
ENSG00000227508	LINC01624	rs149175154	6	170272207	-267	170581295	G	A	0.980452	-0.462172	0.0576458	1.35531e-15	-0.373228	0.0586874	2.02288e-10	-0.122769	3
ENSG00000227508	LINC01624	rs4710790	6	170279144	6670	170588232	A	C	0.578903	0.263122	0.015556	2.50493e-62	0.221303	0.0163496	9.63468e-42	0	1
ENSG00000227598	Z94721.1	rs415987	6	166981887	-17178	167395375	G	A	0.468584	0.525993	0.00947405	<2.23e-308	0.497943	0.0124628	<2.23e-308	-0.230267	1
ENSG00000227598	Z94721.1	rs73039162	6	167092786	93721	167506274	A	G	0.950866	-0.553968	0.0272407	3.86625e-88	-0.289256	0.0291801	3.66361e-23	0	2
ENSG00000227627	AL080276.2	rs545323	6	153024174	40843	153345309	C	T	0.309757	0.11961	0.0192656	5.81765e-10	0.11961	0.0193421	6.25347e-10	0	1
ENSG00000227678	AL355581.1	rs57921495	6	130153194	7015	130474339	CTG	C	0.761258	-0.0375519	0.0173505	0.0304909	0.118949	0.0184688	1.1905e-10	0.329458	2
ENSG00000227678	AL355581.1	rs9375708	6	130163523	17344	130484668	C	G	0.25899	-0.385477	0.0156991	2.82743e-125	-0.416487	0.0176274	2.02624e-123	0.022153	1
ENSG00000227678	AL355581.1	rs9402220	6	130186397	40218	130507542	G	T	0.790419	-0.087504	0.0175778	6.65425e-07	-0.0886608	0.0176654	5.19695e-07	-0.0466011	4
ENSG00000227678	AL355581.1	rs540139125	6	130365427	219248	130686572	C	T	0.991947	-0.499314	0.0818003	1.1183e-09	-0.490197	0.0827124	3.09405e-09	0	3
ENSG00000227920	AL353597.1	rs58700472	6	37513568	-31577	37481344	G	A	0.862036	-0.0766721	0.0264926	0.00382019	-0.476649	0.0276065	8.50313e-67	0.283283	2
ENSG00000227920	AL353597.1	rs1757173	6	37519176	-25969	37486952	A	C	0.338235	0.933976	0.0135409	<2.23e-308	1.0292	0.019793	<2.23e-308	0	1
ENSG00000227945	AL590006.1	rs3901172	6	127978225	-49661	128299370	C	A	0.136276	-0.166684	0.0253439	5.33409e-11	-0.164902	0.0254594	9.35217e-11	-0.0107657	2
ENSG00000227945	AL590006.1	rs13200150	6	127988623	-39263	128309768	A	G	0.675546	0.122576	0.0182501	2.08574e-11	0.12132	0.0183339	3.65905e-11	0	1
ENSG00000228022	HCG20	rs9468833	6	30783886	40096	30751663	G	A	0.72758	0.287739	0.0174533	2.18605e-59	0.329475	0.0186327	5.70402e-70	0.269533	1
ENSG00000228022	HCG20	rs3094113	6	30804852	61062	30772629	C	T	0.179666	-0.0785887	0.0205908	0.000137016	-0.17957	0.0213965	4.76053e-17	0	2
ENSG00000228124	AL096678.1	rs72911845	6	89584851	-88618	90294570	C	T	0.925687	0.174367	0.0360596	1.37095e-06	0.15829	0.0361993	1.22704e-05	0.0578676	2
ENSG00000228124	AL096678.1	rs4707570	6	89788095	114626	90497814	G	A	0.0344534	0.433216	0.052918	3.44072e-16	0.420044	0.0533753	3.55697e-15	0	1
ENSG00000228223	HCG11	rs147344839	6	26460727	-60982	26460955	G	A	0.993829	0.750777	0.10277	3.23788e-13	0.633454	0.103572	9.58901e-10	-0.0115315	3
ENSG00000228223	HCG11	rs182088562	6	26522207	498	26522435	C	G	0.989855	-1.02679	0.0796471	2.18116e-37	-0.739308	0.081889	1.74571e-19	-0.128651	2
ENSG00000228223	HCG11	rs4343916	6	26522447	738	26522675	A	T	0.380715	0.445592	0.0152502	1.98454e-172	0.415535	0.0167336	4.0044e-136	0.0200171	1
ENSG00000228223	HCG11	rs11967935	6	26560444	38735	26560672	A	C	0.77812	0.107825	0.0192976	2.43546e-08	0.0868742	0.0194477	7.92967e-06	-0.0487792	5
ENSG00000228223	HCG11	rs55736851	6	27392191	870482	27359970	C	T	0.992919	-0.641536	0.0960347	2.66618e-11	-0.480259	0.0967573	6.92194e-07	0	4
ENSG00000228408	AL031056.1	rs6570948	6	149148582	-69344	149469718	C	T	0.440838	-0.281498	0.0180599	1.981e-53	-0.157321	0.0202816	8.70632e-15	0.401868	2
ENSG00000228408	AL031056.1	rs6919716	6	149150003	-67923	149471139	G	T	0.814823	-0.445515	0.0224109	1.83877e-84	-0.344797	0.025631	2.98331e-41	-0.198094	1
ENSG00000228408	AL031056.1	rs9485360	6	149240860	22934	149561996	T	C	0.655062	0.180014	0.0192234	1.16263e-20	0.0957791	0.0198916	1.47153e-06	0	3
ENSG00000228495	LINC01013	rs233945	6	132000843	-131045	132321983	T	G	0.58389	0.153716	0.0157498	2.73759e-22	0.114408	0.0163886	2.93233e-12	0.233295	2
ENSG00000228495	LINC01013	rs397886058	6	132138043	6155	132459183	TA	T	0.72439	0.188373	0.0172484	1.96434e-27	0.154528	0.0179615	7.74395e-18	-0.0482472	1
ENSG00000228495	LINC01013	rs146746818	6	132183782	51894	132504922	G	T	0.989643	-0.502325	0.0762545	4.97101e-11	-0.428825	0.0768416	2.39642e-08	0	3
ENSG00000228506	AL513550.1	rs12191620	6	99399710	-25212	99847586	A	T	0.817757	0.382413	0.0207425	2.63493e-73	-0.13644	0.0236983	8.54317e-09	-0.430229	2
ENSG00000228506	AL513550.1	rs6570064	6	99435261	10339	99883137	A	G	0.541596	-0.890008	0.0105245	<2.23e-308	-0.934373	0.0181346	<2.23e-308	0	1
ENSG00000228624	HDAC2-AS2	rs145044165	6	114072296	102595	114393460	GA	G	0.845899	0.233457	0.026428	1.41271e-18	0.233457	0.0266426	1.90928e-18	0	1
ENSG00000228727	SAPCD1	rs707938	6	31761582	-1414	31729359	A	G	0.673122	0.0820962	0.0144974	1.57891e-08	0.0820962	0.014545	1.65871e-08	0	1
ENSG00000229646	AL109914.1	rs72826825	6	14775932	176242	14776163	C	T	0.929938	0.14981	0.0345543	1.48513e-05	0.14981	0.0346173	1.50735e-05	0	1
ENSG00000229852	AC019205.1	rs117509277	6	73276190	12978	73985913	G	A	0.992264	-0.755137	0.0824166	7.4493e-20	-0.547441	0.0856194	1.61717e-10	0.240308	2
ENSG00000229852	AC019205.1	rs62438240	6	73281856	18644	73991579	A	G	0.901655	-0.295307	0.0241931	9.43065e-34	-0.2566	0.0253054	3.66534e-24	0	1
ENSG00000229921	KIF25-AS1	rs9505710	6	167839144	-157966	168239824	G	A	0.591545	0.288707	0.0188654	1.29508e-51	0.102981	0.020525	5.23872e-07	0.0983167	4
ENSG00000229921	KIF25-AS1	rs143830638	6	167848925	-148185	168249605	G	C	0.993701	0.0874309	0.116663	0.453637	0.754823	0.119798	2.96112e-10	0.179079	3
ENSG00000229921	KIF25-AS1	rs78086629	6	167990899	-6211	168391579	T	G	0.865659	-0.932122	0.0235699	4.8572e-295	-0.983887	0.0292567	6.23494e-248	-0.211813	1
ENSG00000229921	KIF25-AS1	rs2019832	6	168001282	4172	168401962	G	A	0.759855	-0.0516424	0.0219015	0.0184177	-0.192541	0.0230656	6.96988e-17	0	2
ENSG00000230438	SERPINB9P1	rs141437002	6	2836639	-44768	2836873	CTTCAAATCGCTGAGTAGATGCCTACTCTCACAAAAAAAGG	C	0.45731	-0.149952	0.0138956	7.85818e-27	-0.101505	0.0164029	6.0831e-10	0.0843499	8
ENSG00000230438	SERPINB9P1	rs62391487	6	2860595	-20812	2860829	A	G	0.985674	-0.504865	0.057323	1.77962e-18	-0.424923	0.0584288	3.52912e-13	-0.0165746	7
ENSG00000230438	SERPINB9P1	rs72842143	6	2869165	-12242	2869399	A	G	0.994989	-1.22263	0.0965857	3.94824e-36	-0.950765	0.0999603	1.88071e-21	-0.0496299	4
ENSG00000230438	SERPINB9P1	rs1749118	6	2869319	-12088	2869553	G	C	0.596984	0.44634	0.0125655	1.10375e-244	0.178234	0.017345	9.05635e-25	0.347113	3
ENSG00000230438	SERPINB9P1	rs2252076	6	2876347	-5060	2876581	C	T	0.16858	0.462501	0.0170885	6.42092e-150	0.179344	0.0242393	1.37312e-13	0.414857	6
ENSG00000230438	SERPINB9P1	rs318430	6	2877430	-3977	2877664	T	G	0.0355358	0.875534	0.0351796	1.91549e-128	0.515427	0.043053	4.98491e-33	0.111312	2
ENSG00000230438	SERPINB9P1	rs72838674	6	2884512	3105	2884746	T	C	0.768579	0.594679	0.013763	<2.23e-308	0.417954	0.01792	2.57458e-120	0.125992	1
ENSG00000230438	SERPINB9P1	rs116210820	6	2903275	21868	2903509	A	T	0.928016	0.318771	0.0264541	5.99404e-33	0.206256	0.0271666	3.14407e-14	0	5
ENSG00000230910	AL391807.1	rs9454363	6	67893748	-741413	68603640	T	C	0.635317	0.0930089	0.0155659	2.47016e-09	0.0970128	0.0156391	5.53144e-10	-0.0431934	2
ENSG00000230910	AL391807.1	rs142459846	6	68742414	107253	69452306	GA	G	0.85904	-0.111475	0.0215859	2.51487e-07	0.122621	0.0225813	5.62879e-08	-0.287161	3
ENSG00000230910	AL391807.1	rs113071537	6	68744508	109347	69454400	C	T	0.65873	0.558591	0.0133719	<2.23e-308	0.583489	0.0162419	1.25082e-282	0	1
ENSG00000230943	LINC02541	rs7757836	6	113768717	118627	114089919	C	A	0.841997	-0.157969	0.0258333	1.04526e-09	-0.157969	0.0259345	1.12155e-09	0	1
ENSG00000231074	HCG18	rs2904758	6	29955574	-371808	29923351	G	A	0.288257	0.118692	0.00917091	1.15766e-37	0.0597625	0.00988671	1.49655e-09	0.115393	4
ENSG00000231074	HCG18	rs3130400	6	30263000	-64382	30230777	A	G	0.820693	-0.0408263	0.0111766	0.000262224	-0.0591413	0.0114603	2.46213e-07	-0.0318776	6
ENSG00000231074	HCG18	rs2844760	6	30270084	-57298	30237861	T	C	0.734088	-0.242837	0.00885039	9.94449e-154	-0.148876	0.0104771	7.97706e-46	-0.159623	3
ENSG00000231074	HCG18	rs2844753	6	30280647	-46735	30248424	T	C	0.934764	0.176209	0.0171421	1.5975e-24	0.0969603	0.0179329	6.4149e-08	-0.0437361	5
ENSG00000231074	HCG18	rs6915913	6	30289974	-37408	30257751	T	C	0.981826	0.535114	0.0306073	2.4674e-66	0.489928	0.0319411	4.23102e-53	-0.0383818	2
ENSG00000231074	HCG18	rs1048664	6	30294735	-32647	30262512	A	G	0.949566	-0.49578	0.0181033	3.38511e-153	-0.342521	0.0215872	1.07477e-56	0	1
ENSG00000231113	AL035587.1	rs45455792	6	42940690	326	42908428	C	T	0.750444	-0.0916883	0.0118456	1.20917e-14	-0.0916883	0.0119214	1.45878e-14	0	1
ENSG00000231389	HLA-DPA1	rs6457702	6	33020272	-60503	32988049	T	G	0.466405	-0.0515586	0.00946753	5.42257e-08	-0.111163	0.00973362	3.30389e-30	0.117203	2
ENSG00000231389	HLA-DPA1	rs13203715	6	33020811	-59964	32988588	A	G	0.88304	0.41182	0.0131375	8.03834e-196	0.414141	0.0148363	1.79809e-171	0.171882	1
ENSG00000231389	HLA-DPA1	rs142544441	6	33063295	-17480	33031072	GAACA	G	0.969491	0.45455	0.0261812	1.81179e-65	0.246225	0.0293923	5.4211e-17	-0.0582209	4
ENSG00000231389	HLA-DPA1	rs2213307	6	33077370	-3405	33045147	A	T	0.654549	0.106606	0.00989907	9.926e-27	0.068509	0.0110868	6.43783e-10	0.388876	5
ENSG00000231389	HLA-DPA1	rs6457711	6	33077495	-3280	33045272	C	A	0.751116	0.153747	0.0106278	1.99425e-46	0.132018	0.0127942	5.8077e-25	0	3
ENSG00000231500	RPS18	rs17215231	6	33272092	17	33239869	C	T	0.925507	0.549487	0.00745336	<2.23e-308	0.549487	0.0106824	<2.23e-308	0	1
ENSG00000231652	AL590428.1	rs79717953	6	73695048	-1083	74404771	C	T	0.990699	-1.22555	0.0859976	3.9139e-45	-1.33823	0.0902576	9.83416e-50	-0.00957395	2
ENSG00000231652	AL590428.1	rs3913453	6	73704786	8655	74414509	A	C	0.513063	0.288244	0.0163685	3.06108e-67	0.322331	0.0173805	8.86344e-77	-0.173298	1
ENSG00000231652	AL590428.1	rs56171536	6	73706145	10014	74415868	A	C	0.966141	-0.00513278	0.0470669	0.913165	0.309757	0.0491695	2.98089e-10	-0.0219943	3
ENSG00000231652	AL590428.1	rs117718424	6	73748180	52049	74457903	C	T	0.983707	0.124666	0.066575	0.0611924	0.275331	0.0671908	4.172e-05	-0.00198795	5
ENSG00000231652	AL590428.1	rs34748010	6	73798747	102616	74508470	G	T	0.986507	-0.241521	0.0732414	0.000982488	-0.369736	0.0737248	5.30106e-07	0	4
ENSG00000231760	AL355312.2	rs880245	6	149846262	47112	150167398	C	T	0.668681	-0.0682895	0.0136863	6.2703e-07	-0.0682895	0.0137203	6.44957e-07	0	1
ENSG00000231769	AL035701.1	rs397951897	6	46139378	9521	46107115	A	AT	0.473245	-0.522201	0.015618	8.31408e-220	-0.471742	0.0184606	4.95489e-144	-0.350142	1
ENSG00000231769	AL035701.1	rs138558849	6	46154553	24696	46122290	G	GT	0.888291	0.495084	0.0267984	1.36532e-73	0.233281	0.02957	3.04361e-15	0	2
ENSG00000231852	CYP21A2	rs142677973	6	31656315	-382012	31624092	C	A	0.991396	-0.254779	0.101823	0.0123773	-0.425134	0.10209	3.12325e-05	-0.0222116	7
ENSG00000231852	CYP21A2	rs1048709	6	31947158	-91169	31914935	A	G	0.192771	-0.419556	0.0233092	4.51666e-70	-0.23542	0.0252624	1.17465e-20	0.0639507	4
ENSG00000231852	CYP21A2	rs9267785	6	31957092	-81235	31924869	C	T	0.984993	-0.840264	0.0767946	1.57535e-27	-0.933583	0.0783874	1.05145e-32	-0.0733106	3
ENSG00000231852	CYP21A2	rs547921	6	31976543	-61784	31944320	A	G	0.864136	-0.03431	0.0274354	0.211153	-0.159275	0.0285142	2.32627e-08	-0.0479922	5
ENSG00000231852	CYP21A2	rs534990050	6	32041147	2820	32008924	G	A	0.983724	-0.89446	0.0716458	3.31779e-35	-0.988474	0.0732144	1.54095e-41	-0.0507405	2
ENSG00000231852	CYP21A2	rs1150756	6	32067917	29590	32035694	C	T	0.868098	-0.899815	0.0249966	1.73498e-250	-0.911472	0.0294831	7.50368e-210	-0.0594905	1
ENSG00000231852	CYP21A2	rs17201560	6	32079491	41164	32047268	T	C	0.959294	0.271157	0.047343	1.08343e-08	0.190267	0.0482409	8.01004e-05	-0.00957288	8
ENSG00000231852	CYP21A2	rs141657195	6	32185681	147354	32153458	GTTTC	G	0.985903	-0.243521	0.0803045	0.00243903	-0.345614	0.0808294	1.90412e-05	0	6
ENSG00000231889	TRAF3IP2-AS1	rs35929393	6	111207181	-276330	111528384	G	A	0.974269	0.443318	0.0475057	1.57134e-20	0.399565	0.0484282	1.5751e-16	-0.14642	1
ENSG00000231889	TRAF3IP2-AS1	rs11153300	6	111579126	95615	111900329	C	T	0.545797	-0.119255	0.0155882	2.42145e-14	-0.100651	0.0158494	2.14637e-10	0	2
ENSG00000231925	TAPBP	rs15604	6	33299938	-14449	33267715	A	G	0.990173	0.277892	0.0363031	2.34068e-14	0.314518	0.036625	8.88707e-18	-0.00864118	3
ENSG00000231925	TAPBP	rs144706539	6	33304176	-10211	33271953	G	A	0.983008	0.316558	0.0275816	4.36169e-30	0.338469	0.0280592	1.66236e-33	-0.069485	2
ENSG00000231925	TAPBP	rs2239841	6	33314065	-322	33281842	G	T	0.717179	0.0999708	0.00800539	3.18082e-35	0.106326	0.00827477	8.67125e-38	-0.150098	1
ENSG00000231925	TAPBP	rs551469736	6	33565720	251333	33533497	C	CT	0.917437	-0.0946486	0.013384	1.75797e-12	-0.0606926	0.0136277	8.4433e-06	0	4
ENSG00000232040	ZBED9	rs13219787	6	27893892	-722320	27861670	G	A	0.910621	-0.111214	0.029911	0.000203036	-0.115199	0.0301433	0.000132525	-0.0737735	3
ENSG00000232040	ZBED9	rs10946953	6	28194273	-421939	28162051	C	G	0.940275	0.156638	0.0357289	1.19055e-05	0.137599	0.0359489	0.000129384	-0.0500453	2
ENSG00000232040	ZBED9	rs41270596	6	28579506	-36706	28547283	T	C	0.949122	-0.193418	0.0390339	7.48537e-07	-0.198305	0.039325	4.58951e-07	0	1
ENSG00000232295	AL589935.1	rs9455394	6	71253780	-74448	71963483	T	C	0.868455	0.0642211	0.0130194	8.39313e-07	0.0642211	0.013051	8.62037e-07	0	1
ENSG00000232311	AL512303.1	rs398002589	6	109722996	-103526	110044199	CA	C	0.233072	-0.132488	0.0188079	2.13795e-12	-0.145629	0.0191757	3.09142e-14	0.167602	1
ENSG00000232311	AL512303.1	rs4527747	6	109817567	-8955	110138770	G	A	0.598151	0.0466835	0.0163046	0.00421243	0.0677316	0.0165508	4.27021e-05	0	2
ENSG00000232618	AL355304.1	rs2095369	6	142949079	2673	143270216	A	G	0.73006	-0.0156692	0.0190592	0.411043	0.24873	0.0246407	5.8568e-24	-0.186454	2
ENSG00000232618	AL355304.1	rs74943145	6	142956058	9652	143277195	G	A	0.909236	0.273152	0.028662	2.45967e-21	0.192304	0.0299689	1.39186e-10	0.262641	3
ENSG00000232618	AL355304.1	rs6936523	6	142956478	10072	143277615	C	T	0.424624	0.228548	0.0166813	6.49864e-42	0.339879	0.0223937	4.98933e-52	0	1
ENSG00000232629	HLA-DQB2	rs73405471	6	32635597	-127935	32603374	C	T	0.904954	-0.111452	0.0327216	0.000664627	0.235049	0.037474	3.55689e-10	0.23918	4
ENSG00000232629	HLA-DQB2	rs9272613	6	32640052	-123480	32607829	A	G	0.385144	-1.19338	0.008985	<2.23e-308	-1.11957	0.0265387	<2.23e-308	0.452383	1
ENSG00000232629	HLA-DQB2	rs9274498	6	32666164	-97368	32633941	A	G	0.735855	-0.732296	0.0184104	5.46522e-298	-0.1911	0.0277938	6.17171e-12	0.0759214	2
ENSG00000232629	HLA-DQB2	rs7774434	6	32689801	-73731	32657578	T	C	0.621116	-0.170214	0.0195043	3.59077e-18	-0.139513	0.0205638	1.1657e-11	-0.155951	3
ENSG00000232629	HLA-DQB2	rs7765379	6	32713151	-50381	32680928	T	G	0.884355	-0.492311	0.0283482	1.67321e-65	-0.161808	0.0339361	1.86034e-06	0	5
ENSG00000232810	TNF	rs2242955	6	31506503	-69062	31474280	G	A	0.881934	0.23156	0.0215391	1.20876e-26	0.10083	0.0228509	1.02171e-05	-0.094077	3
ENSG00000232810	TNF	rs17200691	6	31515872	-59693	31483649	G	C	0.952184	0.183011	0.0328436	2.65768e-08	0.181081	0.0331785	4.82113e-08	0.00859982	2
ENSG00000232810	TNF	rs2844483	6	31569019	-6546	31536796	T	G	0.387176	0.340474	0.0134612	2.43015e-132	0.323416	0.0150608	2.72678e-102	0.127952	1
ENSG00000232810	TNF	rs7766988	6	31583570	8005	31551347	G	C	0.975481	-0.087112	0.0459306	0.0579425	-0.192207	0.0465696	3.67044e-05	-0.0218877	5
ENSG00000232810	TNF	rs68146269	6	32392127	816562	32359904	T	C	0.865314	0.155441	0.0207317	7.73425e-14	0.0875451	0.0210699	3.25314e-05	0	4
ENSG00000232940	HCG25	rs213207	6	33273392	23858	33241169	C	T	0.481258	0.0769686	0.0091756	6.46518e-17	0.0769686	0.00924195	8.20949e-17	0	1
ENSG00000233452	STXBP5-AS1	rs6915391	6	146851684	-352930	147172820	T	C	0.377577	-0.263406	0.0129946	1.31777e-87	-0.220406	0.0148051	3.9963e-50	0.408882	1
ENSG00000233452	STXBP5-AS1	rs1924692	6	146904853	-299761	147225989	A	G	0.429103	-0.187676	0.0131324	2.25536e-45	-0.0957352	0.0146689	6.73768e-11	0.0458802	2
ENSG00000233452	STXBP5-AS1	rs116963647	6	147319297	114683	147640433	A	G	0.979462	-0.329843	0.0456077	5.53223e-13	-0.279331	0.0459158	1.17549e-09	0	3
ENSG00000233822	H2BC15	rs571413890	6	27038228	-799532	27006007	TATATATATA	T	0.775665	0.0627323	0.0178499	0.000444905	0.0909871	0.0181184	5.11916e-07	0.0800221	3
ENSG00000233822	H2BC15	rs139600661	6	27815906	-21854	27783684	TAA	T	0.937698	-0.191607	0.0302648	2.66574e-10	-0.180995	0.030547	3.12074e-09	-0.036373	2
ENSG00000233822	H2BC15	rs112586220	6	27839049	1289	27806827	C	T	0.980118	0.699956	0.0519998	1.52144e-40	0.712053	0.0531828	7.03147e-41	-0.0597074	1
ENSG00000233822	H2BC15	rs6933825	6	27922853	85093	27890631	A	G	0.87352	0.0678237	0.0220183	0.00207983	0.0930243	0.0223449	3.13942e-05	0	4
ENSG00000233893	EZR-AS1	rs140759920	6	158827304	9325	159248336	A	C	0.994439	0.455386	0.0965073	2.44376e-06	0.455386	0.0967248	2.5009e-06	0	1
ENSG00000233967	AL359715.1	rs9350851	6	80349471	-91824	81059188	A	G	0.484093	-0.13226	0.0143914	5.78232e-20	-0.0836617	0.0165021	3.98295e-07	0.482196	2
ENSG00000233967	AL359715.1	rs2082996	6	80388510	-52785	81098227	A	C	0.581994	-0.141827	0.0143567	8.621e-23	-0.102117	0.0164802	5.77875e-10	0	1
ENSG00000234127	TRIM26	rs1029237	6	30170885	-42542	30138662	C	T	0.775571	0.258882	0.00968921	2.06005e-146	0.196198	0.0112321	2.53327e-68	0.250726	1
ENSG00000234127	TRIM26	rs543104952	6	30193062	-20365	30160839	GTA	G	0.171749	0.0964254	0.0113145	2.08809e-17	0.0516988	0.0118526	1.28988e-05	0.0439921	3
ENSG00000234127	TRIM26	rs2517614	6	30196178	-17249	30163955	G	A	0.762947	-0.236541	0.00975006	1.63813e-122	-0.184864	0.0108498	4.25564e-65	0	2
ENSG00000234147	AL035446.1	rs71562526	6	139940446	-912478	140261583	C	T	0.986135	-0.201339	0.0830837	0.0154169	-0.342417	0.0834634	4.08526e-05	0.00382126	7
ENSG00000234147	AL035446.1	rs79442254	6	140170517	-682407	140491654	G	A	0.986707	-0.386842	0.0841344	4.381e-06	-0.400161	0.0862533	3.4948e-06	-0.017855	6
ENSG00000234147	AL035446.1	rs534090193	6	140247827	-605097	140568964	T	A	0.994202	-0.917549	0.127393	6.86529e-13	-0.824765	0.130453	2.5769e-10	-0.0275479	2
ENSG00000234147	AL035446.1	rs1856384	6	140893159	40235	141214296	A	G	0.900637	0.438916	0.0314718	2.45434e-43	0.179137	0.0333032	7.49089e-08	-0.182121	5
ENSG00000234147	AL035446.1	rs12528549	6	140898305	45381	141219442	C	A	0.76259	-0.828713	0.0195303	<2.23e-308	-0.854531	0.0245315	7.42295e-266	-0.25864	1
ENSG00000234147	AL035446.1	rs75933964	6	140939036	86112	141260173	T	G	0.816498	0.0372035	0.0248841	0.134964	-0.16312	0.0268361	1.21411e-09	-0.0510455	3
ENSG00000234147	AL035446.1	rs149165157	6	140963397	110473	141284534	C	G	0.990558	-0.176788	0.100046	0.077282	-0.387929	0.100617	0.000115484	0.0190285	8
ENSG00000234147	AL035446.1	rs184274176	6	141565316	712392	141886453	C	T	0.992283	0.449162	0.111082	5.35082e-05	0.679894	0.113222	1.91403e-09	0	4
ENSG00000234426	AL139042.1	rs9344779	6	88324003	-118925	89033722	T	C	0.0829625	0.865461	0.0303181	2.87862e-165	0.322981	0.0340456	2.38457e-21	0.2866	2
ENSG00000234426	AL139042.1	rs4707468	6	88443758	830	89153477	C	T	0.411092	1.10774	0.00870417	<2.23e-308	1.06108	0.0180977	<2.23e-308	0	1
ENSG00000234484	AL032821.1	rs6935500	6	132732448	-20227	133053587	G	A	0.670867	0.127391	0.0101228	9.78734e-36	0.112241	0.0106377	5.00935e-26	0.257275	1
ENSG00000234484	AL032821.1	rs33980664	6	132752705	30	133073844	C	T	0.969247	0.236201	0.0273252	7.36252e-18	0.160271	0.0284576	1.78205e-08	0	2
ENSG00000234745	HLA-B	rs114399250	6	31212997	-144191	31180774	G	A	0.943892	0.0300507	0.0167518	0.0728987	-0.0724541	0.018048	5.95637e-05	0.159533	10
ENSG00000234745	HLA-B	rs3869120	6	31240107	-117081	31207884	A	G	0.917495	0.272035	0.0133006	4.32432e-89	0.129342	0.0158292	3.056e-16	0.0219999	5
ENSG00000234745	HLA-B	rs2853951	6	31268338	-88850	31236115	C	T	0.412955	0.0946585	0.00792188	1.95693e-32	-0.0554778	0.0102758	6.70504e-08	-0.375585	9
ENSG00000234745	HLA-B	rs2524084	6	31273862	-83326	31241639	A	G	0.638983	0.0219219	0.00811699	0.00694355	0.10713	0.0105372	2.78606e-24	-0.213659	3
ENSG00000234745	HLA-B	rs7766156	6	31282013	-75175	31249790	C	G	0.784999	0.27201	0.00855773	8.96799e-201	0.126403	0.012906	1.19293e-22	-0.148817	4
ENSG00000234745	HLA-B	rs9265789	6	31340289	-16899	31308066	T	C	0.644583	0.150695	0.00778902	2.89906e-80	0.0848591	0.0107172	2.41339e-15	-0.0917045	6
ENSG00000234745	HLA-B	rs9266209	6	31357227	39	31325004	G	A	0.4946	0.313743	0.00654326	<2.23e-308	0.21855	0.010863	5.06468e-90	0.531906	1
ENSG00000234745	HLA-B	rs9266271	6	31358305	1117	31326082	T	C	0.644519	0.279687	0.00704276	3.59664e-297	0.103001	0.0135203	2.5723e-14	0.411681	7
ENSG00000234745	HLA-B	rs35391899	6	31361810	4622	31329587	A	AT	0.836322	0.283425	0.00973689	3.02903e-171	0.179662	0.0131785	2.55088e-42	-0.0720639	2
ENSG00000234745	HLA-B	rs1131896	6	31411338	54150	31379115	G	A	0.762617	0.198204	0.00869854	4.97562e-109	0.0628156	0.0109177	8.73967e-09	0	8
ENSG00000235109	ZSCAN31	rs184992818	6	27669954	-686317	27637733	A	G	0.994659	0.566473	0.128804	1.11724e-05	0.564676	0.129057	1.2122e-05	-0.000773256	2
ENSG00000235109	ZSCAN31	rs115857335	6	27883706	-472565	27851484	A	G	0.970047	0.310246	0.0542063	1.10962e-08	0.30159	0.0544298	3.00928e-08	-0.041146	1
ENSG00000235109	ZSCAN31	rs147550448	6	28253911	-102360	28221689	C	A	0.964074	-0.213283	0.0502501	2.23432e-05	-0.200915	0.0503829	6.67003e-05	0	3
ENSG00000235381	AL596202.1	rs79100964	6	155221252	-35472	155542386	C	T	0.984832	-0.366705	0.0619002	3.36632e-09	-0.401666	0.0622064	1.06807e-10	-0.0514409	4
ENSG00000235381	AL596202.1	rs12191935	6	155234323	-22401	155555457	A	G	0.824175	-0.158173	0.0201565	5.24172e-15	-0.162389	0.0203388	1.41429e-15	0.0472401	1
ENSG00000235381	AL596202.1	rs4571578	6	155239131	-17593	155560265	T	C	0.00634921	-0.665046	0.0965337	6.35881e-12	-0.63258	0.0971397	7.41223e-11	0.0138889	3
ENSG00000235381	AL596202.1	rs145744172	6	155253779	-2945	155574913	G	A	0.993196	-0.699085	0.0945546	1.68817e-13	-0.710735	0.0951401	7.99507e-14	0	2
ENSG00000235488	JARID2-AS1	rs80297961	6	15247101	-1533	15247332	G	C	0.969504	0.175471	0.0450022	9.7889e-05	0.189935	0.0450973	2.53492e-05	-0.0326608	3
ENSG00000235488	JARID2-AS1	rs72834577	6	15328811	80177	15329042	C	T	0.980452	0.435471	0.0565244	1.60023e-14	0.428677	0.0570014	5.45857e-14	0.0593903	1
ENSG00000235488	JARID2-AS1	rs13202470	6	15700454	451820	15700685	A	G	0.322275	0.0785583	0.0168075	3.03762e-06	0.0723193	0.0168767	1.82609e-05	0	2
ENSG00000235652	AL356599.1	rs13200495	6	145635657	-163752	145956793	G	C	0.905468	0.0806557	0.030133	0.00746234	-0.144869	0.030847	2.64827e-06	0.212201	2
ENSG00000235652	AL356599.1	rs1890170	6	145750703	-48706	146071839	G	C	0.322149	0.646358	0.0163219	9.93903e-296	0.665391	0.0192053	5.09349e-263	0	1
ENSG00000235663	SAPCD1-AS1	rs112417354	6	31482790	-282798	31450567	G	A	0.895021	0.277271	0.0247646	9.90151e-29	0.175219	0.0276316	2.27916e-10	-0.0439034	4
ENSG00000235663	SAPCD1-AS1	rs79342353	6	31654365	-111223	31622142	G	A	0.978818	0.661141	0.052278	4.56754e-36	0.419559	0.0586795	8.6768e-13	-0.0442874	3
ENSG00000235663	SAPCD1-AS1	rs36048548	6	31667194	-98394	31634971	C	T	0.963745	0.118945	0.0412954	0.00399053	0.190117	0.0415147	4.66074e-06	-0.0868027	5
ENSG00000235663	SAPCD1-AS1	rs200203387	6	31733129	-32459	31700906	GA	G	0.883514	0.286725	0.023698	3.35694e-33	0.225694	0.0265836	2.06692e-17	0.0209362	2
ENSG00000235663	SAPCD1-AS1	rs201394026	6	31772983	7395	31740760	T	TGGACAGGCTCCATG	0.955742	0.624145	0.0367288	7.08477e-63	0.489429	0.041729	9.07903e-32	0	1
ENSG00000235781	LINC02569	rs7764777	6	29792372	-723894	29760149	G	T	0.88876	0.0678305	0.0260883	0.00935089	0.104798	0.0264022	7.20868e-05	0.136509	3
ENSG00000235781	LINC02569	rs139478586	6	30120153	-396113	30087930	G	T	0.988689	-0.319564	0.0777094	3.98522e-05	-0.357793	0.0785694	5.26745e-06	0.00451036	2
ENSG00000235781	LINC02569	rs2269709	6	30573113	56847	30540890	C	T	0.336823	-0.216189	0.017402	6.97208e-35	-0.220333	0.0177207	1.71684e-35	0	1
ENSG00000235863	B3GALT4	rs213222	6	33235911	-41212	33203688	G	A	0.481156	-0.0422888	0.00641969	4.97515e-11	-0.0291064	0.00669357	1.37127e-05	0.271625	2
ENSG00000235863	B3GALT4	rs17215231	6	33272092	-5031	33239869	C	T	0.925507	-0.107026	0.0120228	7.73839e-19	-0.0923503	0.0125799	2.11872e-13	0	1
ENSG00000236104	ZBTB22	rs3130018	6	33322625	4683	33290402	G	A	0.513211	-0.173879	0.00839041	2.584e-91	-0.173879	0.00875641	9.52337e-88	0	1
ENSG00000236345	SCAT8	rs1621804	6	63355336	-451500	64065241	G	A	0.969117	0.147451	0.0320514	4.32808e-06	0.147451	0.0321195	4.41752e-06	0	1
ENSG00000236548	RNF217-AS1	rs6569404	6	124935434	-27731	125256580	T	C	0.582263	0.102282	0.0197944	2.47576e-07	0.102282	0.0198488	2.56283e-07	0	1
ENSG00000237499	WAKMAR2	rs117123663	6	137837179	-31054	138158316	A	C	0.970345	0.219673	0.0393681	2.54213e-08	0.232116	0.0395268	4.29627e-09	-0.0437895	2
ENSG00000237499	WAKMAR2	rs9494883	6	137850329	-17904	138171466	A	G	0.967936	0.278189	0.0387993	8.68787e-13	0.287977	0.0390475	1.64309e-13	0	1
ENSG00000237541	HLA-DQA2;HLA-DQA2	rs646984	6	32608815	-132576	32576592	A	C	0.585588	-1.00172	0.0140919	<2.23e-308	-0.334494	0.0299347	5.45981e-29	0.507537	3
ENSG00000237541	HLA-DQA2;HLA-DQA2	rs9271580	6	32622864	-118527	32590641	T	G	0.804214	-1.32875	0.0158952	<2.23e-308	-0.878914	0.03365	2.20192e-150	0.0897629	1
ENSG00000237541	HLA-DQA2;HLA-DQA2	rs1142328	6	32641439	-99952	32609216	G	T	0.475027	-0.559244	0.0193771	1.31509e-168	-0.15699	0.0261672	1.97954e-09	0.294578	5
ENSG00000237541	HLA-DQA2;HLA-DQA2	rs9273050	6	32644258	-97133	32612035	A	G	0.65737	-1.25071	0.0113706	<2.23e-308	-0.333027	0.039622	4.27535e-17	0.250218	4
ENSG00000237541	HLA-DQA2;HLA-DQA2	rs9274664	6	32668751	-72640	32636528	A	G	0.483114	-0.504644	0.0189911	6.03706e-145	-0.307579	0.0255223	1.90748e-33	0	2
ENSG00000237927	AL078604.2	rs62437306	6	159678111	88942	160099143	G	A	0.93754	0.337542	0.0329125	2.02795e-24	0.410987	0.0353141	2.63966e-31	-0.25082	3
ENSG00000237927	AL078604.2	rs2842960	6	159692289	103120	160113321	C	T	0.504667	0.421094	0.0149739	8.19484e-161	0.313616	0.0185959	8.16134e-64	0.381133	2
ENSG00000237927	AL078604.2	rs10640995	6	159783361	194192	160204393	C	CTGGTT	0.157201	0.721356	0.0193835	1.62321e-265	0.546522	0.024785	9.45199e-108	-0.147953	1
ENSG00000237927	AL078604.2	rs138435654	6	159828046	238877	160249078	G	A	0.994581	0.265513	0.110647	0.0164502	0.51743	0.113209	4.86355e-06	0	4
ENSG00000237988	OR2I1P	rs58111527	6	29443806	-106601	29411583	G	A	0.980558	0.481618	0.0639434	5.97352e-14	0.500157	0.0644296	8.30507e-15	-0.0582464	1
ENSG00000237988	OR2I1P	rs7451197	6	29506637	-43770	29474414	C	T	0.860638	0.117476	0.0258098	5.45988e-06	0.12909	0.0259081	6.27279e-07	0	2
ENSG00000238221	AL139095.4	rs12663559	6	7252000	-24031	7252233	G	A	0.985329	-0.599962	0.0665747	2.90299e-19	-0.579176	0.0673856	8.32975e-18	-0.0124369	2
ENSG00000238221	AL139095.4	rs545279092	6	7296700	20669	7296933	G	A	0.991461	-1.11818	0.086048	5.9686e-38	-1.07739	0.088042	1.96513e-34	-0.105279	1
ENSG00000238221	AL139095.4	rs58009624	6	7325636	49605	7325869	C	T	0.463829	0.123053	0.0162716	4.73886e-14	0.0902868	0.0165191	4.61383e-08	0	3
ENSG00000239264	TXNDC5	rs112998192	6	7883902	-26886	7884135	C	T	0.957451	0.126365	0.0223772	1.72987e-08	0.126365	0.0224487	1.81216e-08	0	1
ENSG00000240053	LY6G5B	rs201175726	6	31419169	-250998	31386946	GTTTT	G	0.856098	-0.0192916	0.0101123	0.0564877	-0.0393523	0.010151	0.000105883	0.0388078	3
ENSG00000240053	LY6G5B	rs2844479	6	31605179	-64988	31572956	A	C	0.677026	0.0452402	0.00763539	3.34741e-09	0.0729426	0.00775586	5.21131e-21	-0.146711	2
ENSG00000240053	LY6G5B	rs4569	6	31670030	-137	31637807	C	T	0.750423	0.181906	0.00781506	1.9286e-113	0.195584	0.00836588	7.027e-121	0	1
ENSG00000240065	PSMB9	rs1871667	6	32866452	22316	32834229	A	G	0.595626	-0.340608	0.00439164	<2.23e-308	-0.357732	0.00781743	<2.23e-308	0.370439	1
ENSG00000240065	PSMB9	rs12529604	6	32885013	40877	32852790	A	G	0.913899	-0.173212	0.0113073	1.03773e-51	0.0579025	0.0128095	6.1762e-06	-0.0528634	4
ENSG00000240065	PSMB9	rs35571244	6	32885442	41306	32853219	T	C	0.934073	-0.295409	0.0125792	2.49121e-115	-0.0777369	0.0142932	5.36556e-08	-0.0556128	3
ENSG00000240065	PSMB9	rs2621418	6	32885828	41692	32853605	A	C	0.968671	0.0611675	0.0186055	0.001018	-0.0771436	0.0188149	4.12921e-05	-0.0347925	5
ENSG00000240065	PSMB9	rs116698931	6	32886929	42793	32854706	G	T	0.970588	-0.0183014	0.0193449	0.344167	0.184018	0.0201405	6.4378e-20	0	2
ENSG00000240625	RN7SL403P	rs146613879	6	42946040	-90460	42913778	G	A	0.974632	-0.271254	0.0565469	1.66134e-06	-0.259566	0.0567299	4.75154e-06	-0.0426602	2
ENSG00000240625	RN7SL403P	rs111312281	6	43063554	27054	43031292	A	AT	0.923385	0.168667	0.033436	4.721e-07	0.162121	0.0335529	1.35292e-06	0	1
ENSG00000241106	HLA-DOB	rs41316241	6	32815018	-5448	32782795	C	A	0.939788	0.112442	0.0228651	9.06211e-07	0.12204	0.0234066	1.84887e-07	-0.0706188	4
ENSG00000241106	HLA-DOB	rs78042421	6	32818739	-1727	32786516	C	T	0.94945	0.296528	0.0244776	2.80857e-33	0.15403	0.0262496	4.41354e-09	0.321079	3
ENSG00000241106	HLA-DOB	rs1894408	6	32819056	-1410	32786833	C	G	0.651025	0.245111	0.0108607	4.23869e-107	0.143973	0.0124596	6.94699e-31	-0.189938	2
ENSG00000241106	HLA-DOB	rs4148875	6	32829080	8614	32796857	ACAC	A	0.933433	-0.999396	0.0167559	<2.23e-308	-0.87487	0.0258358	2.35891e-251	0.487671	1
ENSG00000241106	HLA-DOB	rs183380408	6	32869075	48609	32836852	G	T	0.979065	-0.983088	0.0355762	9.71773e-156	-0.208348	0.0437721	1.93739e-06	0	5
ENSG00000241370	RPP21;RPP21	rs149517654	6	30203434	-141697	30171211	G	A	0.967288	-0.0967387	0.0292646	0.000954746	-0.133019	0.0298016	8.06365e-06	-0.10577	2
ENSG00000241370	RPP21;RPP21	rs2023477	6	30261686	-83445	30229463	G	A	0.789044	0.115862	0.0124543	2.0536e-20	0.0555034	0.0133185	3.08096e-05	-0.30972	3
ENSG00000241370	RPP21;RPP21	rs974961	6	30347234	2103	30315011	T	A	0.745541	-0.184406	0.0117698	5.93587e-54	-0.176428	0.012822	4.45006e-43	-0.0417352	1
ENSG00000241370	RPP21;RPP21	rs9295916	6	30800298	455167	30768075	A	G	0.992708	-0.200364	0.0612226	0.00107299	-0.2475	0.0613536	5.48364e-05	0	4
ENSG00000241404	EGFL8	rs205002	6	32145535	-19060	32113312	G	A	0.664617	0.0829606	0.0152274	5.35349e-08	0.0829606	0.0152727	5.57373e-08	0	1
ENSG00000242574	HLA-DMB	rs9276385	6	32740116	-200912	32707893	A	C	0.852207	-0.0477463	0.0128864	0.0002137	-0.0575364	0.0130326	1.01106e-05	0.0677393	6
ENSG00000242574	HLA-DMB	rs150962312	6	32906270	-34758	32874047	G	GT	0.835278	-0.139708	0.0119412	3.49434e-31	-0.0665482	0.0130915	3.70889e-07	0.310765	5
ENSG00000242574	HLA-DMB	rs3132131	6	32931708	-9320	32899485	A	G	0.341948	-0.094637	0.00940426	1.39983e-23	-0.0747546	0.0101433	1.7081e-13	0.0764979	3
ENSG00000242574	HLA-DMB	rs12206426	6	32934832	-6196	32902609	T	G	0.986547	-0.140135	0.0378783	0.000218433	-0.244752	0.0384654	1.97975e-10	-0.126191	4
ENSG00000242574	HLA-DMB	rs2071556	6	32936824	-4204	32904601	G	T	0.416455	-0.188029	0.00856655	1.11628e-101	-0.203846	0.00934892	2.11681e-105	0.0738673	1
ENSG00000242574	HLA-DMB	rs138689179	6	32944042	3014	32911819	T	TAC	0.992771	0.108317	0.0525314	0.039268	0.233327	0.0528651	1.01648e-05	-0.0151904	7
ENSG00000242574	HLA-DMB	rs147935966	6	32973892	32864	32941669	C	T	0.991862	-0.368712	0.0486678	4.2725e-14	-0.494119	0.0494595	1.6792e-23	0	2
ENSG00000243955	GSTA1	rs9474312	6	52733703	-70157	52598501	C	T	0.395077	0.502565	0.0160774	7.81258e-195	0.476663	0.028913	4.61656e-61	0.772543	2
ENSG00000243955	GSTA1	rs2180312	6	52739256	-64604	52604054	G	A	0.484221	0.388316	0.016337	6.02666e-118	-0.460029	0.0328166	1.20692e-44	-0.211361	3
ENSG00000243955	GSTA1	rs116108678	6	52751319	-52541	52616117	C	T	0.963526	0.327809	0.0458755	1.03554e-12	-0.252375	0.0517412	1.07361e-06	-0.14822	5
ENSG00000243955	GSTA1	rs4147615	6	52792523	-11337	52657321	T	C	0.579187	-0.771007	0.0133567	<2.23e-308	-0.859187	0.0226049	<2.23e-308	0.214826	1
ENSG00000243955	GSTA1	rs7754751	6	52898790	94930	52763588	C	T	0.679825	-0.0263664	0.0184789	0.153694	0.115532	0.0190799	1.40286e-09	0	4
ENSG00000244041	LINC01011	rs318440	6	2922174	-65793	2922408	C	T	0.328098	0.0931313	0.0150038	5.86493e-10	-0.122408	0.0177609	5.50112e-12	0.410041	6
ENSG00000244041	LINC01011	rs6907803	6	2937500	-50467	2937734	C	T	0.738115	0.333163	0.0150952	9.84781e-103	0.263677	0.0182422	2.35801e-47	0.206138	3
ENSG00000244041	LINC01011	rs144691990	6	2942177	-45790	2942411	G	A	0.969322	0.352086	0.0412897	2.00279e-17	0.238626	0.0430805	3.04089e-08	-0.0245817	8
ENSG00000244041	LINC01011	rs116202279	6	2964837	-23130	2965071	A	C	0.984945	0.933432	0.0556678	2.58771e-61	0.628104	0.0593351	3.47151e-26	-0.245042	5
ENSG00000244041	LINC01011	rs6902915	6	2982378	-5589	2982612	G	A	0.19081	-0.56057	0.0161318	2.25545e-235	-0.392815	0.021045	9.46068e-78	0.0907193	1
ENSG00000244041	LINC01011	rs6926159	6	2989660	1693	2989894	A	G	0.96834	-0.77159	0.0385933	2.27601e-85	-0.732956	0.041387	3.52406e-70	-0.106495	2
ENSG00000244041	LINC01011	rs11201	6	2991116	3149	2991350	C	T	0.704626	-0.408511	0.0145341	1.16911e-160	-0.25716	0.0179585	1.64883e-46	-0.0981714	4
ENSG00000244041	LINC01011	rs116227931	6	2992932	4965	2993166	C	G	0.973791	0.278172	0.0438261	2.40256e-10	0.243294	0.0451031	6.88405e-08	-0.0137647	9
ENSG00000244041	LINC01011	rs114068063	6	3000199	12232	3000433	C	T	0.963323	-0.289722	0.0375738	1.52039e-14	-0.228074	0.039167	5.7756e-09	-0.011627	7
ENSG00000244041	LINC01011	rs56078354	6	3012513	24546	3012747	G	A	0.993157	0.546914	0.0856044	1.83527e-10	0.410458	0.0868344	2.27968e-06	0	10
ENSG00000244158	Z84488.1	rs484498	6	116387566	-76126	116708729	T	C	0.46383	-0.0832581	0.0163877	3.91173e-07	-0.0802933	0.0166203	1.3582e-06	-0.0947091	3
ENSG00000244158	Z84488.1	rs117361304	6	116462456	-1236	116783619	T	G	0.911366	0.344078	0.0281918	9.58133e-34	0.204921	0.0333034	7.59592e-10	-0.507531	2
ENSG00000244158	Z84488.1	rs2640867	6	116482756	19064	116803919	G	A	0.266819	-0.228349	0.0184946	1.75454e-34	-0.166622	0.0218072	2.16069e-14	0	1
ENSG00000244618	RN7SL334P	rs56108659	6	25061148	29861	25061376	T	A	0.802838	0.108454	0.0182427	2.96619e-09	0.108454	0.0183105	3.16043e-09	0	1
ENSG00000244731	C4A;C4A	rs492899	6	31965741	-16316	31933518	T	C	0.917759	0.115841	0.0308235	0.000173242	0.137173	0.0314605	1.29963e-05	-0.10048	4
ENSG00000244731	C4A;C4A	rs389884	6	31973120	-8937	31940897	A	G	0.86792	0.859704	0.0220969	7.82496e-287	0.793613	0.0260849	2.62772e-203	-0.0930067	1
ENSG00000244731	C4A;C4A	rs201034439	6	32037738	55681	32005515	G	A	0.920307	-0.251633	0.0319945	4.56135e-15	-0.206399	0.0327588	2.96583e-10	0.110215	3
ENSG00000244731	C4A;C4A	rs3117189	6	32066167	84110	32033944	A	G	0.146411	0.506901	0.0230568	5.48145e-102	0.398518	0.0249347	1.69328e-57	0	2
ENSG00000246982	Z84485.1	rs2859135	6	36146926	-50279	36114703	C	T	0.350576	0.195774	0.0140937	5.16862e-43	0.166935	0.015262	7.59077e-28	-0.000398623	2
ENSG00000246982	Z84485.1	rs9366900	6	36188741	-8464	36156518	A	G	0.157901	0.48091	0.0180402	8.44106e-146	0.459435	0.0197885	3.04541e-119	0.187125	1
ENSG00000246982	Z84485.1	rs9470234	6	36230644	33439	36198421	T	C	0.796761	0.243838	0.0167484	5.49073e-47	0.104418	0.0184836	1.61183e-08	0	3
ENSG00000249141	AL159163.1	rs9348198	6	166857972	-98152	167271460	G	T	0.243283	0.298881	0.018925	9.08513e-55	0.231735	0.0204509	9.18375e-30	0.0418813	2
ENSG00000249141	AL159163.1	rs73041468	6	166929047	-27077	167342535	A	G	0.919779	0.346687	0.0307618	4.38964e-29	0.265651	0.0314592	3.05848e-17	-0.0878025	4
ENSG00000249141	AL159163.1	rs71571466	6	166929279	-26845	167342767	G	A	0.93951	-0.286349	0.0354604	8.51362e-16	-0.19288	0.0375496	2.79666e-07	-0.0211003	5
ENSG00000249141	AL159163.1	rs374046120	6	166930748	-25376	167344236	A	G	0.990624	-0.992075	0.0858009	1.66436e-30	-0.930871	0.087371	1.66601e-26	0.00210396	3
ENSG00000249141	AL159163.1	rs3778439	6	166944863	-11261	167358351	C	T	0.951199	-0.151068	0.0397874	0.000148403	-0.17818	0.0400306	8.54385e-06	0.0679678	7
ENSG00000249141	AL159163.1	rs444210	6	166976754	20630	167390242	A	G	0.453862	0.301976	0.0166268	2.8782e-71	0.225608	0.0192277	8.58691e-32	-0.423953	1
ENSG00000249141	AL159163.1	rs11967165	6	167116448	160324	167529936	T	C	0.525278	-0.208338	0.0169879	4.73923e-34	-0.0870937	0.0191244	5.26196e-06	0	6
ENSG00000250903	GMDS-DT	rs13207508	6	2246384	666	2246618	G	A	0.940912	-0.340247	0.0257087	2.82508e-39	-0.33168	0.0263907	3.16288e-36	-0.091419	1
ENSG00000250903	GMDS-DT	rs2505659	6	2326403	80685	2326637	G	A	0.842044	0.159283	0.0164105	4.59605e-22	0.146652	0.0166713	1.4092e-18	0.0813788	2
ENSG00000250903	GMDS-DT	rs12524370	6	2378979	133261	2379213	G	C	0.860947	-0.0506142	0.0180969	0.00518166	-0.0857347	0.0182433	2.6079e-06	0	3
ENSG00000251988	RNU4ATAC18P	rs911847	6	159647936	-72604	160068968	G	A	0.705882	0.0618669	0.0140511	1.09175e-05	0.0722228	0.0141573	3.3708e-07	-0.106197	2
ENSG00000251988	RNU4ATAC18P	rs9295109	6	159702393	-18147	160123425	T	C	0.69734	0.0892364	0.0137881	1.06725e-10	0.0967173	0.0139244	3.76142e-12	0	1
ENSG00000252498	RNU6-1016P	rs72884998	6	75609206	-34878	76318922	C	G	0.925615	0.114275	0.0259506	1.08886e-05	0.211527	0.0267516	2.63518e-15	-0.208578	2
ENSG00000252498	RNU6-1016P	rs11758976	6	75697904	53820	76407620	A	G	0.629128	0.197068	0.0137328	9.99408e-46	0.219492	0.0143369	6.59971e-53	-0.0199535	1
ENSG00000252498	RNU6-1016P	rs185749848	6	76263046	618962	76972763	C	T	0.99371	-0.316968	0.0856414	0.000217149	-0.370732	0.0863336	1.75341e-05	0	3
ENSG00000253194	AL137009.2	rs6910782	6	118932991	-1779	119254156	T	C	0.363184	0.137443	0.0182094	5.29191e-14	0.137443	0.0183157	6.18587e-14	0	1
ENSG00000255152	MSH5-SAPCD1	rs760294	6	31689924	-50096	31657701	C	A	0.895351	0.0957237	0.021657	1.00955e-05	0.0957237	0.0217007	1.02849e-05	0	1
ENSG00000255389	Z97989.1	rs3049440	6	111299402	-300473	111620605	TAAA	T	0.175769	0.190017	0.0204612	2.38594e-20	0.161936	0.0215741	6.09446e-14	0.279207	3
ENSG00000255389	Z97989.1	rs6941014	6	111597905	-1970	111919108	T	C	0.461993	0.340845	0.0153735	1.32171e-103	0.245285	0.0169457	1.75007e-47	0.105146	2
ENSG00000255389	Z97989.1	rs9481169	6	111608659	8784	111929862	G	T	0.916791	1.07524	0.0238343	<2.23e-308	1.04791	0.0287002	7.04435e-292	0	1
ENSG00000255587	RAB44	rs3176323	6	36679072	-18754	36646849	T	C	0.694863	-0.242385	0.0129976	6.67685e-75	-0.114496	0.0155264	1.6521e-13	0.376915	3
ENSG00000255587	RAB44	rs9394375	6	36700772	2946	36668549	G	T	0.547944	-0.462403	0.0102145	<2.23e-308	-0.354992	0.0170447	2.45561e-96	0.406468	1
ENSG00000255587	RAB44	rs9349006	6	36707983	10157	36675760	G	A	0.881652	-0.464465	0.0176928	9.66331e-142	-0.279148	0.0226971	9.18579e-35	-0.0228692	2
ENSG00000255587	RAB44	rs11963372	6	36719971	22145	36687748	A	G	0.963558	-0.073078	0.0326871	0.02542	0.152779	0.0347882	1.12476e-05	-0.0575162	6
ENSG00000255587	RAB44	rs59030356	6	36747369	49543	36715146	T	C	0.742184	-0.24498	0.0134958	3.3987e-71	-0.0870276	0.0163974	1.11206e-07	-0.207584	5
ENSG00000255587	RAB44	rs3752482	6	36765293	67467	36733070	A	G	0.891585	0.0439427	0.0197572	0.0261874	-0.14508	0.020592	1.84846e-12	0	4
ENSG00000260000	AL133338.1	rs1336242	6	100751758	-129713	101199634	C	T	0.490646	-0.0890902	0.0198731	7.53908e-06	-0.0817726	0.0199644	4.20508e-05	0.0723036	2
ENSG00000260000	AL133338.1	rs7357028	6	100951270	69799	101399146	G	T	0.913874	-0.190505	0.03475	4.42434e-08	-0.18034	0.0349433	2.45698e-07	0	1
ENSG00000260188	AC002464.1	rs116927370	6	109635485	-842422	109956688	C	T	0.973033	0.176691	0.0437052	5.36765e-05	0.18522	0.0437893	2.33899e-05	0.0140974	4
ENSG00000260188	AC002464.1	rs9320334	6	110467803	-10104	110789006	T	C	0.810035	0.0270136	0.0176141	0.125188	0.101908	0.0179312	1.32124e-08	0.0431578	3
ENSG00000260188	AC002464.1	rs56337603	6	110475682	-2225	110796885	C	T	0.925604	-0.399189	0.0257422	6.4611e-53	-0.327138	0.0266766	1.4293e-34	-0.145903	2
ENSG00000260188	AC002464.1	rs9386904	6	110484622	6715	110805825	C	A	0.753448	0.336624	0.0152506	9.45696e-103	0.326029	0.0164604	2.59515e-87	0	1
ENSG00000260273	AL359711.2	rs9480956	6	109424305	41510	109745508	A	C	0.585256	-0.276252	0.0204071	5.6167e-41	-0.298128	0.0212487	1.01606e-44	0.20509	1
ENSG00000260273	AL359711.2	rs12204742	6	109427189	44394	109748392	G	A	0.968492	0.132987	0.0578748	0.0216149	0.30083	0.059124	3.61629e-07	0	2
ENSG00000260286	ARMH2	rs2754772	6	24762608	-36309	24762836	A	T	0.842631	-0.235469	0.0170398	1.3558e-42	-0.105473	0.0183248	8.62642e-09	-0.266542	3
ENSG00000260286	ARMH2	rs368140558	6	24805236	6319	24805464	TAA	T	0.461145	0.33779	0.0117686	6.35123e-167	0.314758	0.0132731	2.58598e-124	-0.0610863	1
ENSG00000260286	ARMH2	rs7452213	6	24830193	31276	24830421	T	C	0.329658	-0.117399	0.0130555	3.45924e-19	-0.0811357	0.0134087	1.43955e-09	0.0422381	2
ENSG00000260286	ARMH2	rs140257975	6	25259074	460157	25259302	G	T	0.992819	-0.256318	0.0741327	0.000550001	-0.325334	0.0743992	1.22656e-05	0	4
ENSG00000260645	AL359715.2	rs77995651	6	80194143	-272815	80903860	T	A	0.994077	-0.37117	0.104119	0.000367719	-0.414863	0.104508	7.19695e-05	-0.0718158	2
ENSG00000260645	AL359715.2	rs6907135	6	80360791	-106167	81070508	G	A	0.561713	-0.0926542	0.0163364	1.50025e-08	-0.0972619	0.0164325	3.24181e-09	0	1
ENSG00000261071	AL441883.1	rs11753549	6	13154316	-460839	13154548	C	T	0.98413	0.317875	0.0752574	2.44774e-05	0.317809	0.0753918	2.49303e-05	-0.000176926	2
ENSG00000261071	AL441883.1	rs112443954	6	13574259	-40896	13574491	G	C	0.703384	-0.104517	0.0207254	4.75974e-07	-0.104501	0.0207799	4.93168e-07	0	1
ENSG00000261211	AL031123.2	rs201036	6	6708885	25252	6709118	T	C	0.264235	-0.270801	0.0185746	4.13958e-47	-0.337839	0.0197562	1.47297e-65	0.179043	1
ENSG00000261211	AL031123.2	rs9405969	6	6711942	28309	6712175	G	A	0.907778	0.185138	0.0291022	2.18843e-10	0.27652	0.0297826	1.62298e-20	-0.0551015	2
ENSG00000261211	AL031123.2	rs116584669	6	6713558	29925	6713791	G	A	0.971866	0.122646	0.050337	0.0148675	0.245099	0.0508245	1.41803e-06	-0.00753717	4
ENSG00000261211	AL031123.2	rs74356202	6	6735032	51399	6735265	C	T	0.986188	-0.313689	0.0715023	1.17408e-05	-0.516171	0.0728708	1.40692e-12	0	3
ENSG00000261366	MANEA-DT	rs144483913	6	95522136	-55314	95970012	T	TAA	0.746416	0.114603	0.0183569	4.67551e-10	0.099461	0.0186314	9.3791e-08	-0.105559	2
ENSG00000261366	MANEA-DT	rs7755854	6	95577508	58	96025384	G	T	0.413701	-0.197651	0.015765	1.74314e-35	-0.187068	0.01612	3.897e-31	0.0258403	1
ENSG00000261366	MANEA-DT	rs73488608	6	96394999	817549	96842875	G	A	0.974968	-0.183594	0.0496352	0.000219071	-0.195513	0.0499797	9.15935e-05	0	3
ENSG00000264017	RN7SL336P	rs75038185	6	89086296	-4650	89796015	C	T	0.954595	-0.1606	0.0348774	4.24102e-06	-0.1606	0.0349535	4.33427e-06	0	1
ENSG00000265123	RN7SL200P	rs75960660	6	34683207	-2435	34650984	T	C	0.938481	0.234947	0.0261733	3.98024e-19	0.234947	0.0263933	5.49589e-19	0	1
ENSG00000265527	MIR5690	rs6931118	6	35652773	-12016	35620550	C	T	0.342882	0.171189	0.0172798	6.54984e-23	0.171189	0.017459	1.0697e-22	0	1
ENSG00000265828	MIR3939	rs385460	6	166990400	-7512	167403888	A	T	0.468083	0.730732	0.0117427	<2.23e-308	0.708068	0.0161613	<2.23e-308	-0.23041	1
ENSG00000265828	MIR3939	rs73039162	6	167092786	94874	167506274	A	G	0.950866	-0.612634	0.0359547	3.39971e-63	-0.236008	0.0380357	5.47303e-10	0	2
ENSG00000266896	AL354892.3	rs140228395	6	169760147	-10266	170160243	GCCT	G	0.854258	0.199882	0.0209785	2.51018e-21	0.199882	0.0211816	3.8517e-21	0	1
ENSG00000269293	ZSCAN16-AS1	rs142808087	6	28358517	221224	28326294	GCAGAACCCA	G	0.882066	-0.155386	0.0173987	5.9812e-19	-0.15816	0.0175545	2.06727e-19	-0.0373196	1
ENSG00000269293	ZSCAN16-AS1	rs139942160	6	29050171	912878	29017948	G	C	0.99238	-0.261288	0.0658338	7.32933e-05	-0.283181	0.0659837	1.77325e-05	0	2
ENSG00000270362	HMGN3-AS1	rs17787027	6	79276530	42812	79986247	T	G	0.921525	-0.64582	0.0340671	2.98717e-77	-0.649863	0.03535	1.77468e-75	-0.0282567	1
ENSG00000270362	HMGN3-AS1	rs552732870	6	79471606	237888	80181323	T	C	0.994253	-0.444538	0.124803	0.000371866	-0.509084	0.125005	4.65089e-05	0	2
ENSG00000270419	CAHM	rs9347758	6	163525346	111386	163946378	T	C	0.869773	0.132199	0.0182891	5.69132e-13	0.132199	0.0183885	6.5169e-13	0	1
ENSG00000270504	AL391422.4	rs9378817	6	3745238	-5873	3745472	G	A	0.441476	0.225304	0.0169407	1.22786e-39	0.14183	0.0190874	1.08142e-13	-0.306708	3
ENSG00000270504	AL391422.4	rs79943669	6	3759374	8263	3759608	A	T	0.921872	-0.352322	0.0320841	1.02925e-27	-0.315989	0.0350744	2.07771e-19	-0.139204	2
ENSG00000270504	AL391422.4	rs12199870	6	3761227	10116	3761461	G	A	0.780507	-0.17467	0.0208459	6.98816e-17	-0.146191	0.0223819	6.50468e-11	-0.0327852	4
ENSG00000270504	AL391422.4	rs9405209	6	3933072	181961	3933306	A	G	0.478201	0.303753	0.0166513	7.37301e-72	0.303039	0.0172398	3.64259e-69	-0.000383945	1
ENSG00000270504	AL391422.4	rs9378393	6	3972524	221413	3972758	A	G	0.301864	-0.0995498	0.0189485	1.55745e-07	-0.0981493	0.0190036	2.40744e-07	0	5
ENSG00000270828	AL023806.2	rs370654	6	145557869	-179304	145879005	C	G	0.59653	-0.263175	0.0142589	1.84573e-73	-0.263175	0.014747	3.10562e-71	0	1
ENSG00000271551	AL355297.3	rs73013281	6	156777090	-1332	157098224	T	C	0.930686	0.259507	0.0350426	1.54363e-13	0.259507	0.035232	1.76271e-13	0	1
ENSG00000271734	Z98200.2	rs9400178	6	108028969	-1749	108350173	C	G	0.723582	0.133847	0.0183852	3.89675e-13	0.133847	0.0184908	4.5344e-13	0	1
ENSG00000271789	AL080317.1	rs115021984	6	110318369	-978757	110639572	C	T	0.988222	-0.322042	0.0837175	0.00012129	-0.334487	0.0838526	6.63559e-05	0.0207636	2
ENSG00000271789	AL080317.1	rs17539197	6	111447968	150842	111769171	C	G	0.43322	0.132459	0.0183973	6.99383e-13	0.133971	0.0184986	4.41326e-13	0	1
ENSG00000271821	AL662844.3	rs3094200	6	31125355	-76563	31093132	A	G	0.609943	-0.0671257	0.011897	1.77808e-08	-0.0618533	0.0119726	2.38832e-07	-0.0656795	1
ENSG00000271821	AL662844.3	rs9267325	6	31493715	291797	31461492	G	C	0.867254	0.0757145	0.0171666	1.05428e-05	0.0739557	0.0172688	1.84698e-05	-0.0580624	2
ENSG00000271821	AL662844.3	rs115247800	6	31639036	437118	31606813	A	G	0.975909	0.153801	0.0376139	4.40699e-05	0.155544	0.0377727	3.8234e-05	0	3
ENSG00000271857	AL096865.1	rs115737913	6	44559302	-862703	44527039	C	A	0.988222	-0.257935	0.0510167	4.44869e-07	-0.250588	0.0511596	9.67382e-07	-0.0228104	3
ENSG00000271857	AL096865.1	rs11966462	6	45398470	-23535	45366207	T	C	0.907521	0.132271	0.0191473	5.57699e-12	0.138273	0.0192816	7.43375e-13	-0.0603059	1
ENSG00000271857	AL096865.1	rs1928530	6	45566082	144077	45533819	T	C	0.758643	0.0855615	0.0129761	4.76689e-11	0.0913765	0.0130582	2.60278e-12	0	2
ENSG00000271888	AL136162.1	rs59109859	6	15147377	-97623	15147608	T	A	0.954673	0.305499	0.0464343	5.25406e-11	0.269232	0.0467868	8.69293e-09	-0.0782444	2
ENSG00000271888	AL136162.1	rs9367871	6	15229387	-15613	15229618	T	C	0.897798	-0.332538	0.0313977	6.45806e-26	-0.318311	0.031862	1.68058e-23	0	1
ENSG00000271913	AL035530.2	rs3117156	6	159017317	29139	159438349	C	A	0.307062	0.0978574	0.0115928	4.14887e-17	0.0883862	0.0118558	8.97843e-14	0.177249	1
ENSG00000271913	AL035530.2	rs926657	6	159042420	54242	159463452	C	T	0.93099	0.130482	0.0216777	1.88839e-09	0.101971	0.0220939	3.92426e-06	0	2
ENSG00000271967	AL583856.2	rs9455186	6	70595184	-1254	71304887	C	G	0.636527	0.249239	0.0187366	1.18597e-39	0.249239	0.0190768	5.21755e-39	0	1
ENSG00000272009	AL121944.2	rs1225716	6	28145968	64838	28113746	A	C	0.709903	-0.126028	0.0152429	1.76066e-16	-0.137481	0.0154154	4.72889e-19	-0.0970195	1
ENSG00000272009	AL121944.2	rs62401443	6	28246868	165738	28214646	T	C	0.978445	-0.348844	0.0490819	1.36286e-12	-0.390524	0.0495631	3.29146e-15	0	2
ENSG00000272047	GTF2H5	rs1048397	6	158097976	-70374	158519008	T	C	0.036673	-0.618709	0.0197704	3.09895e-195	-0.506258	0.0222609	1.71956e-114	-0.0846639	2
ENSG00000272047	GTF2H5	rs1358940	6	158105549	-62801	158526581	C	T	0.139245	0.0275898	0.0119785	0.021307	0.102756	0.0127734	8.65796e-16	0.0413475	4
ENSG00000272047	GTF2H5	rs140889452	6	158134336	-34014	158555368	T	A	0.987152	-0.300465	0.0367475	3.73586e-16	-0.159084	0.0373188	2.01853e-05	0.128078	5
ENSG00000272047	GTF2H5	rs62437115	6	158168623	273	158589655	C	G	0.561266	-0.251856	0.00752916	5.54511e-220	-0.229945	0.00913164	6.44471e-140	-0.09206	1
ENSG00000272047	GTF2H5	rs73025757	6	158175128	6778	158596160	G	A	0.989474	0.416208	0.0397894	2.50957e-25	0.332573	0.0406149	2.64605e-16	0	3
ENSG00000272097	AL024498.1	rs570023	6	10744380	-3283	10744613	C	T	0.634254	0.308724	0.019832	2.66249e-53	0.297186	0.0204521	7.72471e-48	-0.109529	1
ENSG00000272097	AL024498.1	rs34500563	6	10747021	-642	10747254	G	A	0.971292	-0.396579	0.0580046	9.13291e-12	-0.303841	0.0586288	2.18979e-07	0	2
ENSG00000272129	AL359715.3	rs191288281	6	79853417	-502007	80563134	G	A	0.993802	-0.549937	0.122305	7.07874e-06	-0.519166	0.122589	2.28542e-05	-0.0214246	3
ENSG00000272129	AL359715.3	rs35691033	6	80324537	-30887	81034254	C	CAT	0.629199	0.109209	0.0202009	6.76223e-08	0.107095	0.0202678	1.26412e-07	0.00128049	2
ENSG00000272129	AL359715.3	rs9361605	6	80353836	-1588	81063553	A	G	0.857143	0.332501	0.0269086	1.55676e-34	0.330984	0.0273346	9.51238e-34	0	1
ENSG00000272142	AL359643.3	rs1749142	6	4992590	-11184	4992824	T	C	0.394264	0.0294896	0.0188299	0.117391	0.122213	0.0217929	2.04785e-08	0.511571	2
ENSG00000272142	AL359643.3	rs2793239	6	4994518	-9256	4994752	T	C	0.225917	-0.14112	0.021556	6.52121e-11	-0.211811	0.0250506	2.78315e-17	0	1
ENSG00000272168	CASC15	rs726730	6	21995879	331694	21996108	A	G	0.432075	-0.138207	0.0163116	3.17413e-17	-0.16	0.0172204	1.52406e-20	-0.302746	1
ENSG00000272168	CASC15	rs148693383	6	22005388	341203	22005617	CT	C	0.929148	-0.0674577	0.0311655	0.0304767	-0.155323	0.032669	1.98989e-06	0.00946024	4
ENSG00000272168	CASC15	rs1207778	6	22077048	412863	22077277	G	T	0.36453	-0.11117	0.0164004	1.36656e-11	-0.109306	0.016483	3.32355e-11	-0.00832569	3
ENSG00000272168	CASC15	rs12526408	6	22197359	533174	22197588	G	A	0.0775974	0.281046	0.029647	3.95367e-21	0.276549	0.0299325	2.48643e-20	-0.0036546	2
ENSG00000272168	CASC15	rs191489948	6	22492360	828175	22492589	G	A	0.994338	-0.436807	0.106367	4.08464e-05	-0.436228	0.106603	4.27514e-05	0	5
ENSG00000272221	AL645933.3	rs36001438	6	31218601	-176894	31186378	G	A	0.979387	-0.173363	0.0600394	0.00390119	0.296946	0.0610175	1.13553e-06	-0.0719266	5
ENSG00000272221	AL645933.3	rs75546626	6	31358247	-37248	31326024	T	G	0.875937	0.134837	0.0260728	2.41925e-07	-0.222092	0.0275011	6.7056e-16	0.293652	3
ENSG00000272221	AL645933.3	rs67550981	6	31387697	-7798	31355474	T	G	0.773573	1.09887	0.0130198	<2.23e-308	0.874203	0.0243698	8.25369e-282	0.460556	1
ENSG00000272221	AL645933.3	rs2523468	6	31395114	-381	31362891	C	G	0.457537	0.845261	0.0123416	<2.23e-308	0.5452	0.0202324	6.20691e-160	-0.160684	2
ENSG00000272221	AL645933.3	rs115248790	6	31395211	-284	31362988	C	T	0.977811	-0.118126	0.0576703	0.0405875	0.320567	0.0584459	4.13806e-08	0	4
ENSG00000272223	AL136304.1	rs147656933	6	42954267	-80138	42922005	A	G	0.987673	0.536636	0.0832267	1.24978e-10	0.523416	0.0835987	3.82377e-10	-0.0258079	2
ENSG00000272223	AL136304.1	rs140272543	6	43047258	12853	43014996	A	G	0.971459	-0.368871	0.0556506	3.7818e-11	-0.351268	0.0559499	3.42386e-10	-0.0343726	1
ENSG00000272223	AL136304.1	rs111434496	6	43085714	51309	43053452	A	G	0.961229	0.227233	0.0478387	2.09568e-06	0.2171	0.0479729	6.02594e-06	0	3
ENSG00000272269	AL138724.2	rs71533663	6	17715970	9713	17716201	G	A	0.884115	0.207875	0.0271553	2.33581e-14	0.207875	0.0273212	2.77115e-14	0	1
ENSG00000272273	IER3-AS1	rs116411015	6	30450554	-292375	30418331	G	A	0.993048	0.411298	0.106051	0.000106647	0.500095	0.106645	2.74088e-06	0.0892886	3
ENSG00000272273	IER3-AS1	rs1264372	6	30801949	59020	30769726	C	T	0.73029	-0.203	0.0197671	1.76258e-24	-0.177139	0.0207266	1.26943e-17	0.251767	1
ENSG00000272273	IER3-AS1	rs559358669	6	30929607	186678	30897384	ATTTT	A	0.359843	-0.165606	0.0181675	1.14098e-19	-0.125687	0.0189268	3.12246e-11	0	2
ENSG00000272277	AL031963.3	rs550096028	6	2955122	-113772	2955356	G	A	0.994556	-0.355718	0.121643	0.00346934	-0.599853	0.121915	8.6436e-07	0.0507202	3
ENSG00000272277	AL031963.3	rs12195990	6	3048358	-20536	3048592	G	A	0.435935	0.674725	0.015061	<2.23e-308	0.632051	0.0200021	3.78737e-219	0.45856	1
ENSG00000272277	AL031963.3	rs2143376	6	3058578	-10316	3058812	C	T	0.153255	0.545647	0.0242096	7.82557e-107	0.15157	0.0284882	1.03515e-07	0	2
ENSG00000272279	AL512329.2	rs6596831	6	1528863	-48	1529098	T	G	0.22227	0.722936	0.0211363	7.33375e-229	0.397099	0.0352227	1.76495e-29	-0.753953	2
ENSG00000272279	AL512329.2	rs62388641	6	1539849	10938	1540084	C	T	0.79673	-0.792499	0.0218477	7.13408e-254	-0.257954	0.0395274	6.75686e-11	0.459676	3
ENSG00000272279	AL512329.2	rs4587210	6	1542956	14045	1543191	C	T	0.478335	-0.587663	0.0177092	7.25532e-217	-0.394727	0.0220694	1.52289e-71	0	1
ENSG00000272316	AL021368.2	rs145402506	6	57870455	-43456	58196733	TG	T	0.906438	0.268816	0.0172303	1.59634e-53	0.0854187	0.0200536	2.0486e-05	-0.474395	3
ENSG00000272316	AL021368.2	rs3932451	6	57936578	22667	58262856	C	T	0.295897	-0.271112	0.0105912	2.65666e-135	-0.205348	0.0136974	8.31973e-51	0.397656	1
ENSG00000272316	AL021368.2	rs58561458	6	58007140	93229	58333418	G	A	0.711879	-0.194545	0.0110348	2.17662e-67	-0.101162	0.0124171	3.73064e-16	0	2
ENSG00000272325	NUDT3	rs78187990	6	34323862	-68807	34291639	A	G	0.89112	-0.36022	0.0132895	2.48553e-150	-0.351151	0.0143218	9.36053e-133	-0.0729192	1
ENSG00000272325	NUDT3	rs397955256	6	34344818	-47851	34312595	A	AT	0.95989	0.237473	0.0222467	2.69806e-26	0.197427	0.0225663	2.15776e-18	0	2
ENSG00000272341	AL137003.1	rs76154441	6	16763203	-1143	16763434	T	C	0.961195	-0.169275	0.0270119	4.02268e-10	-0.169275	0.027118	4.31609e-10	0	1
ENSG00000272345	AL031775.1	rs181098194	6	24542262	-159531	24542490	C	G	0.986718	0.288421	0.0642775	7.39365e-06	0.346432	0.0647266	8.68761e-08	-0.0990818	2
ENSG00000272345	AL031775.1	rs6456630	6	24692847	-8946	24693075	C	T	0.387361	0.120811	0.0151723	2.10182e-15	0.150596	0.0159885	4.55366e-21	0.280703	1
ENSG00000272345	AL031775.1	rs17419851	6	24749185	47392	24749413	C	T	0.873077	-0.0531655	0.0223022	0.017172	-0.113224	0.0232473	1.11372e-06	0	3
ENSG00000272356	AL080317.2	rs137876649	6	111075303	-233900	111396506	C	T	0.994479	-0.384133	0.0918283	2.92787e-05	-0.437049	0.0922534	2.16385e-06	-0.0745062	2
ENSG00000272356	AL080317.2	rs240965	6	111323321	14118	111644524	C	T	0.328894	-0.0950034	0.0144061	4.73839e-11	-0.0965012	0.0145357	3.15985e-11	0.0608976	1
ENSG00000272356	AL080317.2	rs75304158	6	112122821	813618	112444024	A	G	0.982803	-0.236143	0.052846	8.064e-06	-0.219738	0.0530558	3.44836e-05	0	3
ENSG00000272374	Z97832.2	rs73403830	6	35038899	-185731	35006676	A	C	0.973723	0.196008	0.0382155	3.03108e-07	0.196008	0.0383144	3.12429e-07	0	1
ENSG00000272379	AL008729.2	rs12526983	6	13204754	-85736	13204986	G	C	0.715868	0.155069	0.0157558	1.23432e-22	0.0821775	0.0161747	3.76217e-07	-0.00665433	4
ENSG00000272379	AL008729.2	rs201472612	6	13242863	-47627	13243095	TATTG	T	0.982888	-0.558321	0.0546166	2.83703e-24	-0.404522	0.0557831	4.11616e-13	0.0477891	3
ENSG00000272379	AL008729.2	rs4602719	6	13295270	4780	13295502	T	C	0.121936	-0.501622	0.0203605	4.63918e-126	-0.425901	0.0221745	3.24827e-82	0.183687	1
ENSG00000272379	AL008729.2	rs507369	6	13331828	41338	13332060	G	T	0.768327	-0.306696	0.0162282	8.35797e-77	-0.218467	0.0173417	2.17218e-36	0	2
ENSG00000272398	CD24	rs9386587	6	106719782	-255845	107167657	C	T	0.939543	0.336454	0.0265978	4.39896e-36	0.333018	0.0270895	9.84406e-35	-0.0203578	1
ENSG00000272398	CD24	rs28430897	6	106990733	15106	107311933	T	C	0.948272	0.146846	0.0296776	7.76139e-07	0.138804	0.030001	3.7164e-06	-0.128295	2
ENSG00000272398	CD24	rs3763205	6	107039639	64012	107360843	C	T	0.648692	-0.0721745	0.0134241	7.96871e-08	-0.0554643	0.0135917	4.48903e-05	0	3
ENSG00000272402	AL031775.2	rs7757919	6	24708558	1811	24708786	G	T	0.757	-0.132104	0.0227122	6.41537e-09	-0.14688	0.022906	1.43337e-10	-0.100047	2
ENSG00000272402	AL031775.2	rs75795811	6	24759455	52708	24759683	A	G	0.957341	-0.282268	0.0481978	5.05499e-09	-0.313452	0.0486113	1.13247e-10	0	1
ENSG00000272462	U91328.1	rs12192649	6	25974222	-18419	25974450	G	A	0.759306	0.33812	0.0170706	6.90822e-84	0.270255	0.0181272	2.88824e-50	-0.0343405	2
ENSG00000272462	U91328.1	rs149082782	6	25978162	-14479	25978390	C	T	0.992277	-0.61371	0.0854284	7.85433e-13	-0.63424	0.0860311	1.67807e-13	-0.0408289	3
ENSG00000272462	U91328.1	rs13212534	6	25982782	-9859	25983010	G	A	0.903403	-0.537568	0.024153	2.34828e-104	-0.471081	0.0258812	5.00338e-74	0	1
ENSG00000272463	AL357054.4	rs4960127	6	624892	-86513	624892	C	T	0.322794	-0.31793	0.0196923	4.32042e-57	-0.108959	0.0207767	1.56864e-07	0.224373	2
ENSG00000272463	AL357054.4	rs2244443	6	711150	-255	711150	A	C	0.262668	-0.983857	0.0154887	<2.23e-308	-0.965479	0.0213748	<2.23e-308	0.0654475	1
ENSG00000272463	AL357054.4	rs76730254	6	713478	2073	713478	C	G	0.983453	0.133401	0.0734873	0.0695438	0.329251	0.0738452	8.24715e-06	0	3
ENSG00000272468	AL021807.1	rs1150663	6	26127024	-996197	26127252	A	G	0.841332	-0.101422	0.0185529	4.82659e-08	-0.0747194	0.0187067	6.48959e-05	-0.039104	4
ENSG00000272468	AL021807.1	rs6921711	6	27126240	3019	27094019	T	G	0.912279	0.22414	0.0239127	1.07015e-20	0.167176	0.0245344	9.4955e-12	-0.179466	2
ENSG00000272468	AL021807.1	rs4713069	6	27160528	37307	27128307	T	G	0.584509	-0.189104	0.0135371	1.80298e-43	-0.161384	0.0141437	3.71415e-30	0.08202	1
ENSG00000272468	AL021807.1	rs149263970	6	27867448	744227	27835226	C	G	0.994503	-0.522739	0.0922855	1.56474e-08	-0.418163	0.0929077	6.76859e-06	0	3
ENSG00000272501	AL662844.4	rs183814975	6	31044670	-153367	31012447	G	T	0.993739	-0.274165	0.0664934	3.80195e-05	-0.464611	0.0671927	4.69183e-12	-0.0323906	3
ENSG00000272501	AL662844.4	rs1265051	6	31112927	-85110	31080704	T	G	0.810965	0.159075	0.0134008	4.87458e-32	0.0968131	0.0141414	7.58984e-12	0.00588302	4
ENSG00000272501	AL662844.4	rs9394040	6	31180115	-17922	31147892	T	C	0.650307	0.396554	0.00970416	<2.23e-308	0.337277	0.0120349	8.0478e-173	0.311002	1
ENSG00000272501	AL662844.4	rs3094609	6	31197789	-248	31165566	T	C	0.157155	0.404389	0.0134481	1.17116e-181	0.223946	0.0164361	2.8358e-42	0.368236	2
ENSG00000272501	AL662844.4	rs2394977	6	31344281	146244	31312058	C	G	0.562527	0.212023	0.0104196	3.06913e-88	0.0635555	0.01203	1.27016e-07	0	5
ENSG00000272540	AL662797.2	rs3132679	6	30108066	-615811	30075843	T	C	0.146344	-0.0518352	0.0125086	3.47423e-05	-0.0590891	0.0126676	3.09209e-06	0.00366095	4
ENSG00000272540	AL662797.2	rs3130645	6	30704565	-19312	30672342	A	G	0.957042	0.122171	0.0219148	2.61808e-08	0.129296	0.0220469	4.50306e-09	-0.0357425	2
ENSG00000272540	AL662797.2	rs75676434	6	30735646	11769	30703423	C	A	0.968002	-0.143625	0.0253969	1.64964e-08	-0.123223	0.0255929	1.47398e-06	-0.0323165	3
ENSG00000272540	AL662797.2	rs9461633	6	30793391	69514	30761168	A	G	0.807464	0.0760286	0.0114043	2.92257e-11	0.0852631	0.0115816	1.81283e-13	0	1
ENSG00000272810	U91328.3	rs2154220	6	25746322	-266919	25746550	G	A	0.993657	0.327074	0.0967934	0.000733237	0.396264	0.0972971	4.64664e-05	0.0806935	2
ENSG00000272810	U91328.3	rs1935234	6	26067557	54316	26067785	C	T	0.713709	-0.18158	0.0168898	1.20605e-26	-0.170705	0.0176426	3.82263e-22	-0.232415	1
ENSG00000272810	U91328.3	rs9467715	6	26341073	327832	26341301	T	C	0.731759	0.113956	0.017278	4.71392e-11	0.0723918	0.0178551	5.02611e-05	0	3
ENSG00000272980	Z94721.2	rs73039162	6	167092786	93381	167506274	A	G	0.950866	-0.27325	0.0350022	7.2064e-15	-0.27325	0.035226	8.69135e-15	0	1
ENSG00000273542	H4C12	rs116724532	6	27578669	-252858	27546448	A	G	0.952784	-0.706065	0.0434416	8.15824e-58	-0.678402	0.0448017	8.51262e-52	-0.0867163	1
ENSG00000273542	H4C12	rs35037868	6	27791336	-40191	27759115	G	C	0.881758	0.247703	0.0289192	1.44678e-17	0.209539	0.0292459	7.79276e-13	0	2
ENSG00000273802	H2BC8	rs16891427	6	26216356	-336	26216584	C	T	0.955833	-0.388194	0.0294018	4.23648e-39	-0.397045	0.0299929	5.29888e-40	-0.0672778	1
ENSG00000273802	H2BC8	rs60122474	6	26315807	99115	26316035	C	T	0.861442	-0.0648216	0.0180545	0.000333677	-0.0807079	0.0181173	8.39938e-06	0	2
ENSG00000274290	H2BC6	rs2071303	6	26091108	-80951	26091336	T	C	0.654505	0.00243313	0.0184165	0.894897	-0.10873	0.0188433	7.91781e-09	-0.0993341	3
ENSG00000274290	H2BC6	rs41266797	6	26158019	-14040	26158247	G	A	0.971858	-0.869797	0.0515766	5.59516e-62	-0.709616	0.0538311	1.1102e-39	-0.154287	2
ENSG00000274290	H2BC6	rs1059490	6	26171022	-1037	26171250	T	C	0.623111	0.443804	0.017052	1.64618e-139	0.428004	0.0187692	4.22617e-115	0	1
ENSG00000274641	H2BC17	rs151053280	6	27719890	-173573	27687669	CTATATA	C	0.863675	-0.203358	0.0252676	1.05872e-15	-0.183872	0.0258717	1.18518e-12	-0.12943	2
ENSG00000274641	H2BC17	rs13214703	6	27973609	80146	27941387	T	C	0.910449	0.327254	0.0300225	2.45715e-27	0.286536	0.0308736	1.68012e-20	-0.106899	1
ENSG00000274641	H2BC17	rs142808087	6	28358517	465054	28326294	GCAGAACCCA	G	0.882066	-0.109632	0.0271221	5.3819e-05	-0.105195	0.0275566	0.000134854	0	3
ENSG00000274750	H3C6	rs9467688	6	26201905	-22294	26202133	G	A	0.985079	0.555337	0.072687	2.61967e-14	0.488835	0.0741226	4.25376e-11	-0.0317809	3
ENSG00000274750	H3C6	rs79464774	6	26208815	-15384	26209043	T	G	0.956025	0.665089	0.0420426	6.09661e-55	0.609069	0.044989	9.30523e-42	0.241409	2
ENSG00000274750	H3C6	rs806798	6	26214245	-9954	26214473	T	C	0.52886	-0.278827	0.0175102	1.25976e-55	-0.101096	0.0198152	3.36237e-07	0.302999	4
ENSG00000274750	H3C6	rs11755618	6	26215574	-8625	26215802	A	G	0.921809	-1.64389	0.0230038	<2.23e-308	-1.54929	0.0353663	<2.23e-308	0	1
ENSG00000275221	H2AC15	rs17750424	6	27733343	-104996	27701122	T	C	0.88028	0.174688	0.026044	2.21828e-11	0.174688	0.0261629	2.4402e-11	0	1
ENSG00000275713	H2BC9	rs62392731	6	25747711	-503940	25747939	T	G	0.881433	-0.102212	0.0203112	5.02977e-07	-0.0884424	0.0203943	1.44685e-05	0.00577688	4
ENSG00000275713	H2BC9	rs397759268	6	26055637	-196014	26055865	G	GTC	0.136675	-0.0931345	0.019498	1.83774e-06	-0.0898539	0.0195467	4.28864e-06	-0.00367888	3
ENSG00000275713	H2BC9	rs563689814	6	26247564	-4087	26247792	AG	A	0.99492	0.867076	0.0920171	6.73201e-21	0.951197	0.094017	4.63068e-24	0.150526	1
ENSG00000275713	H2BC9	rs11759720	6	26250026	-1625	26250254	C	G	0.83443	-0.10929	0.0178681	1.0352e-09	-0.133247	0.0181538	2.13691e-13	0	2
ENSG00000275714	H3C1	rs2229766	6	26020708	218	26020936	C	T	0.95438	-0.319075	0.0425129	7.30098e-14	-0.319075	0.0427669	8.60013e-14	0	1
ENSG00000276180	H4C9	rs147951948	6	26701023	-437565	26701252	G	GT	0.677201	-0.107963	0.0163067	3.97793e-11	-0.107963	0.0163842	4.41349e-11	0	1
ENSG00000276746	Z93017.1	rs210130	6	33565627	2497	33533404	G	T	0.634632	0.0920214	0.0156763	4.6589e-09	0.0662359	0.0160369	3.62428e-05	0.19603	2
ENSG00000276746	Z93017.1	rs210143	6	33579153	16023	33546930	T	C	0.29803	0.151831	0.0162206	1.20684e-20	0.13848	0.0166849	1.04322e-16	0	1
ENSG00000276966	H4C5	rs35560491	6	26186664	-17888	26186892	C	CTT	0.926045	-0.0672752	0.0360899	0.0623707	-0.201668	0.0379479	1.0705e-07	0.303068	2
ENSG00000276966	H4C5	rs2179517	6	26198617	-5935	26198845	G	C	0.549418	0.23228	0.0182211	1.30937e-36	0.259714	0.0196821	9.32714e-40	0.129283	1
ENSG00000276966	H4C5	rs138588472	6	26438666	234114	26438894	CA	C	0.976292	0.382218	0.0602118	2.39147e-10	0.291282	0.0616575	2.31031e-06	-0.133388	3
ENSG00000276966	H4C5	rs199833595	6	26834032	629480	26801811	CA	C	0.530783	0.0393324	0.0183835	0.0324435	0.0741842	0.0186519	6.96999e-05	0	4
ENSG00000277075	H2AC8	rs56398712	6	26213640	-3335	26213868	A	G	0.878013	0.406801	0.0193103	3.63879e-94	0.406801	0.0201988	3.30176e-90	0	1
ENSG00000277157	H4C4	rs1417998	6	26161791	-27285	26162019	T	A	0.846545	-0.125243	0.0201424	5.48234e-10	-0.125243	0.0202197	5.86155e-10	0	1
ENSG00000277224	H2BC7	rs1971508	6	26085579	-113941	26085807	A	C	0.456494	-0.0212037	0.0160393	0.18624	-0.0793849	0.0175255	5.90754e-06	-0.0642607	4
ENSG00000277224	H2BC7	rs9467684	6	26162451	-37069	26162679	G	A	0.983827	0.390039	0.0636002	9.35911e-10	0.450919	0.0641083	2.01125e-12	-0.0779461	3
ENSG00000277224	H2BC7	rs7766641	6	26183874	-15646	26184102	G	A	0.739204	0.204968	0.0181202	2.7726e-29	0.273077	0.0199744	1.50562e-42	-0.127743	1
ENSG00000277224	H2BC7	rs78588003	6	26205836	6316	26206064	C	G	0.954149	0.336425	0.0376068	5.23545e-19	0.379605	0.0385342	6.77838e-23	0	2
ENSG00000277443	MARCKS	rs138210557	6	113332007	-525338	113653209	TTAA	T	0.963374	-0.125196	0.0272787	4.56008e-06	-0.13096	0.0277532	2.37315e-06	-0.089848	6
ENSG00000277443	MARCKS	rs10499073	6	113339223	-518122	113660425	C	T	0.841562	-0.163871	0.0136197	7.4099e-33	-0.140476	0.0140157	1.21012e-23	0.0373423	2
ENSG00000277443	MARCKS	rs62424189	6	113425080	-432265	113746282	G	A	0.898937	-0.223211	0.0161867	1.99649e-42	-0.147955	0.0174069	1.89963e-17	-0.211037	3
ENSG00000277443	MARCKS	rs9320452	6	113436588	-420757	113757790	T	C	0.690507	0.19006	0.0104496	1.84364e-71	0.1834	0.0127843	1.1339e-46	0.480339	1
ENSG00000277443	MARCKS	rs1471576	6	113646852	-210493	113968054	C	T	0.823189	0.0339662	0.0132482	0.0103837	-0.0740704	0.0152808	1.25166e-06	0.0313172	5
ENSG00000277443	MARCKS	rs75135031	6	113800985	-56360	114122188	A	C	0.909639	-0.107106	0.0176909	1.5216e-09	-0.107925	0.018893	1.11379e-08	-0.250125	4
ENSG00000277443	MARCKS	rs7769769	6	113859100	1755	114180276	G	A	0.555249	-0.0341052	0.0102113	0.000844554	-0.0449477	0.0107099	2.70668e-05	0	7
ENSG00000278828	H3C10	rs9295740	6	27721723	-88341	27689502	G	A	0.796234	-0.0981912	0.0151373	9.68802e-11	-0.0981912	0.0152013	1.05123e-10	0	1
ENSG00000278899	AL358852.1	rs11289615	6	149855697	138076	150176833	CT	C	0.669546	0.0969085	0.0211331	4.64538e-06	0.0969085	0.0211795	4.74882e-06	0	1
ENSG00000279114	Z99129.3	rs559721	6	122482796	10873	122803941	T	G	0.286537	0.132982	0.0190339	3.21602e-12	0.132982	0.0191318	3.6305e-12	0	1
ENSG00000279170	TSTD3	rs149567211	6	99245117	-275576	99692993	G	A	0.99255	-0.0782421	0.109692	0.475702	-0.46448	0.110032	2.42887e-05	0.0672605	6
ENSG00000279170	TSTD3	rs4431445	6	99397063	-123630	99844939	G	A	0.4767	0.563021	0.0165021	7.53815e-228	0.210454	0.0227418	2.16074e-20	-0.0942612	5
ENSG00000279170	TSTD3	rs118190450	6	99462293	-58400	99910169	C	A	0.991963	-0.201405	0.105484	0.0562806	0.447189	0.108064	3.50052e-05	-0.00353836	7
ENSG00000279170	TSTD3	rs117314357	6	99482184	-38509	99930060	C	A	0.985702	-0.435969	0.0792323	3.9477e-08	-0.762668	0.0819229	1.2834e-20	-0.0162804	4
ENSG00000279170	TSTD3	rs9402842	6	99497268	-23425	99945144	G	A	0.971136	-0.452238	0.0557896	6.6258e-16	-0.653373	0.0594816	4.53961e-28	0.148111	3
ENSG00000279170	TSTD3	rs9402863	6	99523553	2860	99971429	A	G	0.426078	0.857581	0.0142011	<2.23e-308	0.947514	0.0268117	1.44672e-273	-0.450632	1
ENSG00000279170	TSTD3	rs1053851	6	99568924	48231	100016800	T	G	0.856611	-0.103642	0.0265247	9.46306e-05	0.547994	0.0346055	1.77079e-56	0.195772	2
ENSG00000279170	TSTD3	rs4840073	6	99706977	186284	100154853	C	T	0.234405	0.719251	0.0190952	3.67286e-271	0.112827	0.027658	4.51625e-05	0	8
ENSG00000279453	Z99129.4	rs9388070	6	122393468	-45755	122714613	C	A	0.842909	0.391697	0.0201859	1.03333e-80	0.204248	0.0224741	1.00727e-19	0.190841	3
ENSG00000279453	Z99129.4	rs577838	6	122438270	-953	122759415	T	C	0.186089	0.590846	0.0175511	1.72592e-222	0.615202	0.0210149	2.19085e-188	0.173841	1
ENSG00000279453	Z99129.4	rs78811680	6	122441075	1852	122762220	T	TA	0.889067	-0.0429222	0.0241909	0.0760774	-0.172156	0.0255982	1.75202e-11	-0.124647	4
ENSG00000279453	Z99129.4	rs11964202	6	122444993	5770	122766138	G	A	0.885633	-0.151067	0.0237689	2.27456e-10	-0.260749	0.0253224	7.25706e-25	0	2
ENSG00000279616	AL096817.1	rs36077738	6	87164762	-192069	87874480	CTT	C	0.561111	-0.0873945	0.0178595	1.02436e-06	-0.0873945	0.017905	1.05548e-06	0	1
ENSG00000279942	AL353597.3	rs58700472	6	37513568	-54148	37481344	G	A	0.862036	-0.0830365	0.0273514	0.00241135	-0.540735	0.0285161	3.48625e-80	0.283283	2
ENSG00000279942	AL353597.3	rs1757173	6	37519176	-48540	37486952	A	C	0.338235	1.05175	0.0125499	<2.23e-308	1.19912	0.0213017	<2.23e-308	0.307368	1
ENSG00000279942	AL353597.3	rs2776885	6	37543464	-24252	37511240	G	A	0.234266	0.240461	0.0218225	6.84674e-28	-0.151976	0.023206	5.79275e-11	0	3
ENSG00000279968	GVQW2	rs140349825	6	138760416	-13236	139081553	G	T	0.975514	-0.162986	0.0634098	0.0101903	-0.263887	0.0636032	3.33989e-05	-0.0699591	2
ENSG00000279968	GVQW2	rs4472369	6	138764480	-9172	139085617	C	G	0.703437	-0.481808	0.0202723	6.32671e-118	-0.488046	0.0215053	5.11554e-114	0	1
ENSG00000280128	AL662795.2	rs567016155	6	29742020	-544034	29709797	GC	G	0.994041	0.750687	0.0733026	2.35618e-24	0.432133	0.0749897	8.28468e-09	0.0509527	5
ENSG00000280128	AL662795.2	rs551889404	6	29973534	-312520	29941311	T	C	0.240059	0.00437006	0.0131653	0.739952	0.0670882	0.0136695	9.20725e-07	0.220723	6
ENSG00000280128	AL662795.2	rs9261608	6	30249574	-36480	30217351	T	C	0.851566	-0.324197	0.0156733	5.41455e-91	-0.188055	0.0171497	5.60032e-28	-0.109959	3
ENSG00000280128	AL662795.2	rs2516698	6	30264597	-21457	30232374	G	A	0.947474	0.598091	0.0239465	2.7245e-129	0.172415	0.0280248	7.64073e-10	0.3986	4
ENSG00000280128	AL662795.2	rs1264623	6	30287588	1534	30255365	A	C	0.741598	0.562863	0.00980737	<2.23e-308	0.515176	0.0141356	8.19855e-291	-0.0804472	1
ENSG00000280128	AL662795.2	rs6915913	6	30289974	3920	30257751	T	C	0.981826	0.618927	0.0411203	5.02237e-50	0.760433	0.0423381	3.94092e-72	0.031978	2
ENSG00000280128	AL662795.2	rs116242069	6	30837345	551291	30805122	C	G	0.993326	-0.248354	0.0687893	0.000309	-0.26989	0.0690668	9.31906e-05	0	7
ENSG00000280135	AL096816.1	rs847016	6	107691879	-8339	108013083	T	C	0.092874	0.336706	0.0153492	1.44179e-101	0.0987582	0.0195008	4.0989e-07	0.210946	5
ENSG00000280135	AL096816.1	rs6919198	6	107698747	-1471	108019951	A	G	0.427416	0.0961238	0.00928571	7.63873e-25	0.0696194	0.0103676	1.87943e-11	-0.140069	3
ENSG00000280135	AL096816.1	rs9480793	6	107707063	6845	108028267	C	T	0.97019	-0.182095	0.0270528	1.88864e-11	-0.173363	0.0278538	4.84508e-10	0.0570621	4
ENSG00000280135	AL096816.1	rs1739872	6	107708946	8728	108030150	T	C	0.0836003	0.489902	0.0150884	1.39286e-208	0.418759	0.0200614	9.24458e-97	-0.00472985	1
ENSG00000280135	AL096816.1	rs9373974	6	107758475	58257	108079679	G	C	0.816399	0.119992	0.0118561	7.89399e-24	0.144827	0.0127878	9.82432e-30	0	2
ENSG00000281021	AL078581.4	rs1984111	6	149831720	240856	150152856	G	A	0.648338	0.0622639	0.0135098	4.1589e-06	0.0622639	0.0135387	4.24584e-06	0	1
ENSG00000281706	AL009179.1	rs569265009	6	27590061	-103974	27557840	T	C	0.990192	0.446056	0.0820548	5.72585e-08	0.377043	0.0832216	5.88192e-06	0.147072	2
ENSG00000281706	AL009179.1	rs9348772	6	27688311	-5724	27656090	G	T	0.659471	0.12245	0.0168306	4.03449e-13	0.104477	0.0171831	1.20027e-09	0.0934957	1
ENSG00000281706	AL009179.1	rs80269631	6	28069862	375827	28037640	G	A	0.994925	0.540908	0.113178	1.8138e-06	0.482994	0.113977	2.25893e-05	0	3
ENSG00000281831	AL645929.2	rs1611673	6	29857638	-16145	29825415	A	G	0.798809	-0.772394	0.0213782	4.1344e-252	-0.942616	0.0262749	7.45666e-282	-0.112638	1
ENSG00000281831	AL645929.2	rs9259823	6	29926375	52592	29894152	C	A	0.934016	-0.23794	0.0390582	1.20568e-09	-0.304762	0.039684	1.5943e-14	0.129032	3
ENSG00000281831	AL645929.2	rs9260057	6	29940475	66692	29908252	G	A	0.646277	-0.152945	0.019954	2.1663e-14	-0.397039	0.021547	8.03474e-76	-0.0360602	2
ENSG00000281831	AL645929.2	rs1029238	6	30170868	297085	30138645	G	A	0.913826	0.369108	0.0333722	4.36956e-28	0.142192	0.0343489	3.47854e-05	0	4
ENSG00000282024	AL009031.1	rs7763322	6	16253864	-10689	16254095	T	C	0.622225	-0.507903	0.0124993	<2.23e-308	-0.550519	0.0151272	5.55115e-290	0.256665	1
ENSG00000282024	AL009031.1	rs112082411	6	16267573	3020	16267804	A	T	0.966008	-0.134404	0.0400314	0.000792945	0.248999	0.0414301	1.85395e-09	-0.0151282	3
ENSG00000282024	AL009031.1	rs731816	6	16279778	15225	16280009	G	A	0.982441	0.162789	0.0539459	0.00256142	0.488175	0.0547447	4.7783e-19	0	2
ENSG00000282988	AL031777.2	rs1056314	6	26114425	-84868	26114653	G	A	0.533177	-0.0794297	0.0131886	1.84854e-09	-0.0857606	0.0137587	4.57079e-10	0.149488	2
ENSG00000282988	AL031777.2	rs806973	6	26148098	-51195	26148326	A	G	0.609772	-0.141273	0.0132412	2.85302e-26	-0.0667208	0.0144809	4.07552e-06	-0.233359	4
ENSG00000282988	AL031777.2	rs112830226	6	26157175	-42118	26157403	A	C	0.918221	0.150237	0.0242886	6.72312e-10	0.135131	0.0256532	1.38215e-07	-0.0480445	3
ENSG00000282988	AL031777.2	rs78241039	6	26188499	-10794	26188727	G	A	0.960432	-0.475806	0.0327482	8.31124e-47	-0.433248	0.0345143	3.84047e-36	0.0222058	1
ENSG00000282988	AL031777.2	rs115324450	6	26482884	283591	26483112	A	C	0.986469	-0.296357	0.0566928	1.79447e-07	-0.238878	0.057072	2.84474e-05	0	5
ENSG00000283064	AL353759.1	rs214048	6	25553488	-619314	25553716	G	A	0.548446	0.100874	0.01666	1.51622e-09	0.0766678	0.0172639	8.95736e-06	-0.244933	3
ENSG00000283064	AL353759.1	rs3857546	6	26157534	-15268	26157762	C	T	0.846617	-0.250283	0.0224417	1.59804e-28	-0.146334	0.0240361	1.14264e-09	-0.222108	2
ENSG00000283064	AL353759.1	rs9379829	6	26171991	-811	26172219	C	T	0.785835	0.351258	0.0196742	5.24431e-69	0.32332	0.0208661	3.75166e-54	0	1
ENSG00000283122	HYMAI	rs148470741	6	143236069	-772193	143557206	A	G	0.992298	0.385929	0.103671	0.000199498	0.419496	0.103877	5.38176e-05	0.034168	3
ENSG00000283122	HYMAI	rs9386053	6	143976015	-32247	144297152	T	C	0.534138	-0.125426	0.018511	1.39192e-11	-0.0983495	0.0189609	2.13756e-07	0.196702	2
ENSG00000283122	HYMAI	rs73008259	6	144090201	81939	144411338	G	A	0.953872	-0.398084	0.0425963	1.38495e-20	-0.357723	0.0437885	3.10094e-16	0	1
ENSG00000284825	AL121935.1	rs6456156	6	167108812	-12715	167522300	T	C	0.5	-0.124173	0.0174244	1.18905e-12	-0.124173	0.0175164	1.35126e-12	0	1
ENSG00000284954	AL662884.3	rs11575845	6	31724609	-429756	31692386	C	G	0.934383	-0.196809	0.0383676	3.02264e-07	-0.169187	0.0387207	1.24573e-05	-0.114332	2
ENSG00000284954	AL662884.3	rs2071286	6	32212119	57754	32179896	C	T	0.815328	0.167483	0.0245083	9.34453e-12	0.155139	0.0247867	3.87531e-10	0	1
ENSG00000285159	AL627422.2	rs4569991	6	158858262	4674	159279294	T	C	0.337764	-0.289439	0.0193136	1.28555e-49	-0.266543	0.0202654	1.64385e-39	0.2202	1
ENSG00000285159	AL627422.2	rs55802522	6	158862083	8495	159283115	T	C	0.913583	-0.2756	0.033208	1.35982e-16	-0.176807	0.0342852	2.50991e-07	0	2
ENSG00000285219	HULC	rs3757100	6	8435650	82	8435883	C	T	0.820813	0.583115	0.024262	2.12125e-120	0.545234	0.0278364	1.99237e-85	0.286649	1
ENSG00000285219	HULC	rs230237	6	8529886	94318	8530119	A	G	0.265853	0.393743	0.0216057	1.00119e-71	0.177276	0.0270702	5.80276e-11	0.456614	3
ENSG00000285219	HULC	rs9328492	6	8568089	132521	8568322	A	G	0.627277	0.192825	0.0202669	2.85623e-21	0.162335	0.0238691	1.03838e-11	0	2
ENSG00000285492	AL356417.3	rs75290071	6	159042573	-78922	159463605	C	G	0.933212	0.242028	0.037689	1.4825e-10	0.214372	0.0379883	1.67001e-08	-0.0825438	2
ENSG00000285492	AL356417.3	rs9355697	6	159086316	-35179	159507348	T	C	0.865997	-0.220354	0.0273468	9.79703e-16	-0.203739	0.0276327	1.66681e-13	0.0270968	1
ENSG00000285492	AL356417.3	rs142019513	6	159355900	234405	159776932	G	T	0.991405	-0.561999	0.101717	3.47249e-08	-0.527729	0.102099	2.35591e-07	0	3
ENSG00000285647	AL671883.3	rs146335336	6	31111573	-255484	31079350	T	C	0.991637	-1.03206	0.101871	7.1179e-24	-0.494276	0.106143	3.2133e-06	0.193312	7
ENSG00000285647	AL671883.3	rs3819292	6	31354745	-12312	31322522	C	A	0.861397	-0.420809	0.0267337	1.98817e-54	-0.234344	0.0304071	1.28951e-14	-0.0285491	5
ENSG00000285647	AL671883.3	rs3819285	6	31354965	-12092	31322742	G	T	0.992074	-2.38765	0.100666	1.76099e-117	-2.10846	0.108267	1.79972e-84	0.145749	2
ENSG00000285647	AL671883.3	rs9266225	6	31357416	-9641	31325193	T	C	0.697388	-0.700608	0.0178347	1.17721e-291	-0.614888	0.0250045	1.57376e-133	0.333439	1
ENSG00000285647	AL671883.3	rs150606006	6	31373979	6922	31341756	G	A	0.946467	0.180915	0.0416373	1.42229e-05	0.642685	0.0456312	4.74131e-45	-0.0667525	3
ENSG00000285647	AL671883.3	rs112794500	6	31395680	28623	31363457	A	C	0.953098	-0.77326	0.0425011	1.67461e-71	-0.388862	0.0481753	6.9268e-16	-0.0377464	4
ENSG00000285647	AL671883.3	rs7739521	6	31396846	29789	31364623	G	T	0.9777	-1.02875	0.0607743	2.04051e-62	-0.46136	0.0686756	1.84288e-11	-0.0128341	6
ENSG00000285647	AL671883.3	rs13217108	6	31827363	460306	31795140	C	T	0.977388	-0.12471	0.0627232	0.0468409	-0.241052	0.0629099	0.00012726	0	8
ENSG00000285730	Z94721.3	rs393558	6	166984262	-15249	167397750	A	C	0.468373	0.537119	0.00676283	<2.23e-308	0.511089	0.0104952	<2.23e-308	-0.230364	1
ENSG00000285730	Z94721.3	rs73039162	6	167092786	93275	167506274	A	G	0.950866	-0.545511	0.02283	4.18881e-119	-0.273704	0.0248182	2.7894e-28	0	2
ENSG00000285761	AL645939.6	rs1610604	6	29740707	-11866	29708484	A	C	0.18178	-1.01895	0.0204476	<2.23e-308	-0.829727	0.0273146	1.11518e-202	0.399729	1
ENSG00000285761	AL645939.6	rs1610741	6	29743747	-8826	29711524	A	G	0.582434	-0.628207	0.0177677	1.09137e-242	-0.418033	0.0237057	1.34361e-69	0.413881	2
ENSG00000285761	AL645939.6	rs1362104	6	30133879	381306	30101656	G	A	0.609174	-0.126822	0.0199603	2.30331e-10	0.120141	0.022022	4.88378e-08	0	3
ENSG00000285976	AL135905.2	rs149243696	6	63459466	-113006	64169371	G	T	0.988128	-0.231498	0.0450698	2.91459e-07	-0.231498	0.04519	3.01072e-07	0	1
ENSG00000286084	AL096794.1	rs10541682	6	105459178	55971	105907053	GGACT	G	0.714666	0.251514	0.0179814	1.41133e-43	0.251514	0.018341	8.46116e-43	0	1
ENSG00000286313	AL360178.1	rs55798940	6	135849939	-31003	136171077	G	A	0.817921	-0.217533	0.021373	4.44705e-24	-0.182892	0.0218249	5.29448e-17	-0.0884942	2
ENSG00000286313	AL360178.1	rs7739295	6	135854607	-26335	136175745	C	G	0.973033	-0.273279	0.0504105	6.22447e-08	-0.255547	0.0508632	5.05512e-07	-0.0590961	3
ENSG00000286313	AL360178.1	rs72971658	6	135880816	-126	136201954	C	A	0.94008	0.710557	0.0338534	1.61093e-93	0.667794	0.0356875	3.93203e-78	0	1
ENSG00000286482	AL117344.2	rs12202665	6	157397980	17084	157819012	A	C	0.984574	-0.279163	0.0557575	5.74116e-07	-0.279163	0.055897	5.9068e-07	0	1
ENSG00000286511	Z95118.2	rs9398173	6	108679113	-119816	109000316	T	C	0.280725	-0.104311	0.0181824	1.02534e-08	-0.095619	0.0182941	1.72506e-07	0.0313685	4
ENSG00000286511	Z95118.2	rs7745514	6	108729431	-69498	109050634	T	C	0.652169	0.161962	0.0166231	3.21649e-22	0.180971	0.0169928	1.74699e-26	0.138022	3
ENSG00000286511	Z95118.2	rs524693	6	108806377	7448	109127580	A	G	0.973057	-0.587344	0.0486898	5.14236e-33	-0.578149	0.0503236	1.5048e-30	-0.123664	2
ENSG00000286511	Z95118.2	rs11153132	6	108817852	18923	109139055	G	T	0.587395	0.272727	0.0161918	7.77714e-62	0.235666	0.0168833	2.79194e-44	0	1
ENSG00000286522	H3C2	rs74852087	6	25852126	-179973	25852354	G	A	0.991455	-0.795304	0.101693	6.45898e-15	-0.585856	0.103357	1.44229e-08	0.0631992	3
ENSG00000286522	H3C2	rs6900218	6	26050067	17968	26050295	G	C	0.29961	-0.308738	0.020081	4.56521e-52	-0.22013	0.0224687	1.15744e-22	0.404629	1
ENSG00000286522	H3C2	rs1935234	6	26067557	35458	26067785	C	T	0.713709	-0.31373	0.0205162	1.5356e-51	-0.206673	0.0231391	4.19306e-19	0	2
ENSG00000286590	AL132775.1	rs6930922	6	20314659	-6802	20314890	C	T	0.726685	0.174719	0.0220067	2.52902e-15	0.174719	0.0221483	3.05548e-15	0	1
ENSG00000286633	AL160400.1	rs6930521	6	25021673	8688	25021901	G	A	0.265448	0.0829112	0.0147095	1.83749e-08	0.0712555	0.0148212	1.52687e-06	0.0926154	2
ENSG00000286633	AL160400.1	rs76528078	6	25039829	26844	25040057	C	T	0.933882	0.235306	0.0259336	1.66932e-19	0.22364	0.026269	1.68816e-17	0	1
ENSG00000286646	AL121933.2	rs150432339	6	136783333	-712	137104471	TTTTAA	T	0.407443	0.252996	0.00906093	1.00361e-158	0.252996	0.00978438	2.02479e-147	0	1
ENSG00000286652	AL021918.5	rs7756216	6	27473153	-41	27440932	C	T	0.261839	0.1814	0.0194896	1.96851e-20	0.1814	0.0196608	2.796e-20	0	1
ENSG00000286691	AL590009.1	rs6568578	6	109509855	-530386	109831058	T	C	0.254885	0.143217	0.020817	6.79162e-12	0.0998698	0.0219623	5.43297e-06	0.309738	4
ENSG00000286691	AL590009.1	rs10872038	6	109526091	-514150	109847294	A	G	0.784992	0.200329	0.022489	7.33601e-19	0.181626	0.0238073	2.36572e-14	0.0183306	2
ENSG00000286691	AL590009.1	rs6937593	6	110035510	-4731	110356713	A	G	0.678549	-0.653869	0.0165891	2.38349e-293	-0.654363	0.019031	4.3622e-259	0.0293007	1
ENSG00000286691	AL590009.1	rs12201521	6	110141440	101199	110462643	T	G	0.749414	-0.157469	0.0206762	3.15213e-14	-0.13469	0.0208164	9.77527e-11	0	3
ENSG00000286760	AL022069.3	rs9355573	6	166319264	-23368	166732752	T	C	0.63339	-0.357407	0.0189209	9.84502e-77	-0.122041	0.0214144	1.205e-08	-0.402856	2
ENSG00000286760	AL022069.3	rs73030701	6	166339263	-3369	166752751	G	A	0.771188	0.726579	0.0199217	2.60833e-256	0.670212	0.0245585	5.51256e-164	0	1
ENSG00000286885	AL138824.1	rs9383294	6	17559468	-40723	17559699	C	T	0.820356	-0.175454	0.0176524	4.76072e-23	-0.131826	0.0184955	1.02217e-12	-0.264463	2
ENSG00000286885	AL138824.1	rs6937765	6	17596272	-3919	17596503	A	G	0.710865	0.170105	0.0149445	1.25968e-29	0.140584	0.0157114	3.62248e-19	0	1
ENSG00000286887	AL355881.2	rs147039767	6	134271326	-24975	134592464	A	AG	0.934983	-0.0904793	0.0356835	0.0112578	-0.161357	0.0368686	1.20568e-05	0.251165	2
ENSG00000286887	AL355881.2	rs4896039	6	134295811	-490	134616949	A	G	0.517624	0.121262	0.0176575	7.39778e-12	0.141259	0.018323	1.2641e-14	0	1
ENSG00000286940	AL645933.4	rs9266658	6	31379867	-115068	31347644	G	A	0.845276	0.0454425	0.0262346	0.0833119	-0.115122	0.0271655	2.25727e-05	-0.172723	8
ENSG00000286940	AL645933.4	rs2516440	6	31472720	-22215	31440497	G	A	0.692982	-0.132897	0.0204721	9.3817e-11	-0.190919	0.0219243	3.08991e-18	0.0978305	4
ENSG00000286940	AL645933.4	rs77849299	6	31488568	-6367	31456345	G	C	0.94791	0.213204	0.0431037	7.83029e-07	0.382678	0.0472157	5.27945e-16	-0.17617	5
ENSG00000286940	AL645933.4	rs2253042	6	31494137	-798	31461914	C	T	0.66854	0.925813	0.0146435	<2.23e-308	0.823189	0.0224032	1.4391e-295	-0.148943	1
