## Supplementary tables for "Genetic determinants of blood gene expression and splicing and their contribution to molecular phenotypes and health outcomes" (part 5 of 63)

### Sheet: Table_S3 (continued)
Table S3. Independent signals per cis-eGene after conditional analysis.
ENSG00000286940	AL645933.4	rs41293856	6	31494871	-64	31462648	G	T	0.958907	0.673531	0.0467627	4.80033e-46	0.77022	0.0503931	9.73957e-53	-0.00832665	3
ENSG00000286940	AL645933.4	rs11509487	6	31507307	12372	31475084	C	CTGGGGTGA	0.971365	-0.50302	0.0558139	2.88798e-19	-0.404525	0.058402	4.31231e-12	0.10083	6
ENSG00000286940	AL645933.4	rs3132461	6	31512891	17956	31480668	G	A	0.197719	0.941009	0.0194864	<2.23e-308	0.604632	0.0271887	1.46277e-109	0.0289798	2
ENSG00000286940	AL645933.4	rs542434694	6	31512964	18029	31480741	A	ACCGGGAAGGCGGAGGTTGCAGTGAG	0.99364	-1.1758	0.118515	5.69549e-23	-0.792177	0.121049	5.9787e-11	0.015101	7
ENSG00000286940	AL645933.4	rs116339629	6	31598286	103351	31566063	G	A	0.986412	0.0209163	0.082513	0.7999	0.363095	0.0874072	3.26626e-05	0	9
ENSG00000287092	AL589693.1	rs7765422	6	156385702	-11887	156706836	T	A	0.423085	0.297115	0.0183931	3.78047e-57	0.250445	0.0209738	7.24815e-33	-0.172059	1
ENSG00000287092	AL589693.1	rs117219271	6	156395426	-2163	156716560	C	T	0.976569	0.290163	0.0607867	1.86649e-06	0.477653	0.0620422	1.37305e-14	0.129977	2
ENSG00000287092	AL589693.1	rs2819085	6	156397677	88	156718811	G	A	0.495126	-0.230211	0.0181385	2.61643e-36	-0.138484	0.0202753	8.48145e-12	0.0978692	3
ENSG00000287092	AL589693.1	rs12200283	6	156509320	111731	156830454	G	A	0.972993	-0.490195	0.0569092	9.56617e-18	-0.344092	0.0579351	2.86296e-09	0	4
ENSG00000287097	AL590550.1	rs2050682	6	114992501	169507	115313665	C	A	0.353069	-0.3071	0.0163847	1.28496e-75	-0.118887	0.0183816	9.94791e-11	0.258354	3
ENSG00000287097	AL590550.1	rs9505720	6	115009256	186262	115330420	G	C	0.888309	-0.873125	0.0217251	2.47654e-303	-0.86296	0.0265095	1.90829e-232	-0.141306	1
ENSG00000287097	AL590550.1	rs149526839	6	115034431	211437	115355595	A	G	0.844517	-0.149773	0.0221361	1.48816e-11	-0.217058	0.0235102	2.64397e-20	0	2
ENSG00000287100	AL078600.1	rs190004827	6	119174344	-175576	119495509	A	G	0.994234	0.482677	0.0850644	1.47765e-08	0.425786	0.0855181	6.39458e-07	-0.0326288	4
ENSG00000287100	AL078600.1	rs114828429	6	119363235	13315	119684400	G	T	0.924139	-0.178482	0.0238633	8.88047e-14	-0.11921	0.025186	2.21032e-06	-0.0307961	5
ENSG00000287100	AL078600.1	rs7760187	6	119363323	13403	119684488	G	A	0.973167	-0.129845	0.0396958	0.00107947	-0.181092	0.0401576	6.4969e-06	-0.130393	6
ENSG00000287100	AL078600.1	rs1797067	6	119381174	31254	119702339	A	G	0.560437	-0.164956	0.0127097	7.31575e-38	-0.120965	0.0141132	1.02581e-17	-0.144125	1
ENSG00000287100	AL078600.1	rs143961591	6	119407929	58009	119729094	A	G	0.977799	0.289709	0.0434737	2.97554e-11	0.192864	0.0442471	1.30772e-05	0.0546562	7
ENSG00000287100	AL078600.1	rs75519356	6	119660361	310441	119981518	C	A	0.98624	0.396661	0.0551525	7.40335e-13	0.320024	0.0557295	9.33148e-09	-0.0354904	3
ENSG00000287100	AL078600.1	rs77903185	6	119728588	378668	120049726	C	T	0.9484	-0.235045	0.0295525	2.26077e-15	-0.181343	0.0307049	3.50535e-09	0	2
ENSG00000287252	AL009179.2	rs151053280	6	27719890	-39980	27687669	CTATATA	C	0.863675	0.0582731	0.019906	0.00343462	0.244365	0.0206585	2.77173e-32	0.269366	2
ENSG00000287252	AL009179.2	rs9468228	6	27781170	21300	27748949	T	G	0.989535	-2.1152	0.0587557	1.62334e-250	-2.32948	0.0684452	6.92919e-254	0	1
ENSG00000287265	AL365272.1	rs79097675	6	229088	-62925	229088	G	A	0.99404	0.0885878	0.0772904	0.251785	0.355191	0.0788475	6.64423e-06	-0.0126535	4
ENSG00000287265	AL365272.1	rs398093930	6	250373	-41640	250373	T	TGAG	0.993269	0.225548	0.072956	0.00200286	0.471295	0.0744467	2.44149e-10	0.189897	2
ENSG00000287265	AL365272.1	rs6922081	6	254337	-37676	254337	A	G	0.883494	-0.293527	0.0182778	1.60385e-56	-0.334442	0.0195063	6.80751e-66	-0.0174414	1
ENSG00000287265	AL365272.1	rs201883843	6	380579	88566	380579	ATT	A	0.985055	-0.232483	0.0483949	1.6053e-06	-0.242771	0.0485136	5.61009e-07	0	3
ENSG00000287562	AL109615.4	rs41282652	6	44113834	18249	44081571	G	A	0.988742	-0.388836	0.0593767	6.43669e-11	-0.273209	0.0599459	5.17429e-06	-0.10074	3
ENSG00000287562	AL109615.4	rs7770652	6	44116947	21362	44084684	T	C	0.520992	0.235496	0.0119752	9.19862e-83	0.307119	0.0151129	8.27201e-92	0.562355	1
ENSG00000287562	AL109615.4	rs12526930	6	44137081	41496	44104818	C	T	0.771056	0.0448107	0.0148056	0.00248682	-0.163719	0.0179146	6.31015e-20	0	2
ENSG00000287593	AL022724.3	rs2308116	6	11715197	-7350	11715430	TCTC	T	0.8493	0.18951	0.024346	8.60176e-15	0.178376	0.0245574	3.76904e-13	0.0674931	1
ENSG00000287593	AL022724.3	rs210901	6	11725552	3005	11725785	G	C	0.288862	0.139648	0.0191609	3.67338e-13	0.130217	0.0193111	1.55041e-11	0	2
ENSG00000287823	AL603783.1	rs4710865	6	170084787	-3235	170400011	G	T	0.110269	-0.419852	0.0295177	5.68218e-45	-0.328459	0.0309177	2.31339e-26	0.213404	2
ENSG00000287823	AL603783.1	rs11758466	6	170091668	3646	170406892	T	C	0.702148	-0.3559	0.0198266	1.02905e-69	-0.299119	0.0211044	1.34072e-45	0.125697	1
ENSG00000287823	AL603783.1	rs9356625	6	170245362	157340	170554450	T	G	0.914362	-0.228856	0.0331744	5.9596e-12	-0.142151	0.0336345	2.37523e-05	-0.0286669	4
ENSG00000287823	AL603783.1	rs9460205	6	170484473	396451	170793561	T	C	0.705444	0.0919505	0.0209145	1.12468e-05	0.10725	0.0210048	3.291e-07	0	3
ENSG00000287825	AL035587.2	rs72866049	6	42928669	-788	42896407	C	T	0.962546	-0.402444	0.0376892	2.60219e-26	-0.2764	0.0387575	9.92657e-13	0.179555	2
ENSG00000287825	AL035587.2	rs562972889	6	42929210	-247	42896948	T	TCTC	0.495323	-0.288252	0.0139404	6.21342e-91	-0.269404	0.0147962	4.48647e-74	0	1
ENSG00000287920	AL022098.1	rs73362864	6	11308509	17210	11308742	A	C	0.859275	-0.1001	0.0192894	2.2001e-07	-0.1001	0.0193432	2.28005e-07	0	1
ENSG00000288009	AL353135.2	rs11308847	6	89131523	-14462	89841242	AT	A	0.284048	0.283568	0.0195997	1.95361e-46	0.28687	0.0200273	1.55022e-46	0.0320988	1
ENSG00000288009	AL353135.2	rs147618761	6	89149925	3940	89859644	T	G	0.993865	-0.547691	0.115997	2.40915e-06	-0.600871	0.116314	2.39261e-07	0	2
ENSG00000288046	AL031123.5	rs77958770	6	6684224	-40812	6684457	A	G	0.926348	-0.50731	0.0359689	2.90653e-44	-0.881531	0.0389116	1.25409e-113	-0.0264413	2
ENSG00000288046	AL031123.5	rs201557535	6	6723527	-1509	6723760	GAAAAAA	G	0.974951	0.152089	0.0622624	0.0146144	0.279256	0.0625427	8.0054e-06	-0.0665517	4
ENSG00000288046	AL031123.5	rs6923314	6	6728986	3950	6729219	T	C	0.864299	0.596162	0.0267459	1.20521e-104	0.855821	0.0299495	1.35431e-179	-0.0872687	1
ENSG00000288046	AL031123.5	rs1294417	6	6741699	16663	6741932	T	C	0.4574	0.173698	0.0194597	6.24596e-19	0.241318	0.0197616	2.70069e-34	0	3
ENSG00000288162	AL596442.4	rs3013267	6	170138127	2753	170453351	T	C	0.441541	0.247047	0.0188602	1.60008e-38	0.211405	0.0239439	1.05436e-18	-0.194301	2
ENSG00000288162	AL596442.4	rs61020986	6	170150716	15342	170465940	A	G	0.971564	-1.7706	0.0502358	2.38447e-241	-1.59973	0.0599802	1.02377e-156	-0.140517	1
ENSG00000288162	AL596442.4	rs6916701	6	170165282	29908	170480506	A	G	0.6043	0.0917218	0.0191884	1.80664e-06	0.128336	0.0237739	6.73246e-08	0	3
ENSG00000288560	AL360015.1	rs9488060	6	113062302	73991	113383504	G	A	0.226367	-0.598484	0.0188939	1.55279e-199	-0.598484	0.0207612	9.8326e-183	0	1
ENSG00000001629	ANKIB1	rs35798241	7	92261028	15054	91890342	C	CT	0.918709	-0.243764	0.0115087	4.00681e-95	-0.264422	0.0124792	1.20609e-99	0.265657	1
ENSG00000001629	ANKIB1	rs142463996	7	92386324	140350	92015638	C	A	0.99341	-0.0237301	0.0412968	0.565575	0.208861	0.0427821	1.05025e-06	-0.0135344	3
ENSG00000001629	ANKIB1	rs75116927	7	92399842	153868	92029156	G	A	0.969543	-0.143691	0.0191265	6.91121e-14	-0.162166	0.0192589	3.75403e-17	0	2
ENSG00000001630	CYP51A1	rs6951972	7	92060132	-74671	91689446	T	G	0.613666	0.0692134	0.0131661	1.53051e-07	0.0692134	0.0132036	1.58835e-07	0	1
ENSG00000001631	KRIT1	rs150354857	7	91982816	-263350	91612130	G	C	0.984739	-0.256954	0.0454408	1.65494e-08	-0.256954	0.0455903	1.73893e-08	0	1
ENSG00000002726	AOC1	rs6464101	7	150780964	-43663	150478052	T	G	0.356977	1.03673	0.0120378	<2.23e-308	1.0294	0.0188649	<2.23e-308	-0.0581306	1
ENSG00000002726	AOC1	rs145057061	7	150873162	48535	150570250	CAACATGCAT	C	0.845253	-0.256688	0.0254542	1.13454e-23	-0.177416	0.0257597	5.68405e-12	0	2
ENSG00000002745	WNT16	rs77634630	7	121240487	-84880	120880541	T	A	0.934051	0.284632	0.029399	5.81221e-22	0.253696	0.0304076	7.23189e-17	0.226715	1
ENSG00000002745	WNT16	rs10232709	7	121284315	-41052	120924369	T	G	0.652496	0.107031	0.0160232	2.67448e-11	0.0770525	0.0164968	3.0009e-06	0	2
ENSG00000002822	MAD1L1	rs117320509	7	1798001	-435242	1837637	G	A	0.99198	-0.787718	0.0852391	3.62358e-20	-0.586267	0.0869109	1.52388e-11	-0.0143287	6
ENSG00000002822	MAD1L1	rs140023512	7	1841424	-391819	1881060	G	A	0.993407	-0.431395	0.0942901	4.88197e-06	-0.529535	0.0949614	2.4567e-08	0.00531557	12
ENSG00000002822	MAD1L1	rs4719335	7	1876724	-356519	1916360	A	G	0.0110629	1.38858	0.0713721	4.11959e-81	0.504288	0.0890128	1.46732e-08	0.00353821	11
ENSG00000002822	MAD1L1	rs116904298	7	1882255	-350988	1921891	G	A	0.974829	0.412068	0.0483632	2.12446e-17	0.241143	0.0496412	1.18749e-06	0.138854	15
ENSG00000002822	MAD1L1	rs4721162	7	1890714	-342529	1930350	A	G	0.372384	0.33001	0.0147782	5.26333e-105	0.280259	0.0182827	4.8763e-53	-0.175118	1
ENSG00000002822	MAD1L1	rs34587377	7	1922602	-310641	1962238	G	A	0.979497	0.189852	0.0538975	0.000431663	0.33312	0.0551613	1.55058e-09	-0.0208167	9
ENSG00000002822	MAD1L1	rs117100204	7	1938547	-294696	1978183	C	T	0.990403	0.246306	0.0785194	0.00171825	0.37763	0.0796247	2.10969e-06	-0.0220061	16
ENSG00000002822	MAD1L1	rs66979794	7	1979926	-253317	2019561	T	C	0.955202	0.610901	0.0356844	9.27757e-64	0.468608	0.0375466	9.51394e-36	-0.0291954	3
ENSG00000002822	MAD1L1	rs118013978	7	1983084	-250159	2022719	G	A	0.976185	0.223675	0.0496093	6.68224e-06	0.342386	0.0510421	1.9743e-11	-0.0319193	7
ENSG00000002822	MAD1L1	rs150283295	7	1993492	-239751	2033127	C	A	0.985357	-0.249923	0.0635345	8.48879e-05	-0.330132	0.0642177	2.73529e-07	-0.011127	14
ENSG00000002822	MAD1L1	rs111543129	7	2008173	-225070	2047808	G	A	0.991784	-0.518607	0.0847179	1.00293e-09	-0.633434	0.0855532	1.32164e-13	-0.0136304	4
ENSG00000002822	MAD1L1	rs79024151	7	2045279	-187964	2084914	G	A	0.97536	-0.541607	0.0474825	9.63552e-30	-0.3584	0.049605	5.00788e-13	-0.0349358	5
ENSG00000002822	MAD1L1	rs117365244	7	2114651	-118592	2154286	C	G	0.958262	-0.0969824	0.0379664	0.0106678	-0.224527	0.0389779	8.39361e-09	-0.0393195	10
ENSG00000002822	MAD1L1	rs35578480	7	2146864	-86379	2186499	C	T	0.974096	-1.16267	0.0454449	3.61795e-135	-0.812388	0.0588362	2.29277e-43	-0.0396439	2
ENSG00000002822	MAD1L1	rs77488374	7	2181788	-51455	2221423	G	A	0.966468	-0.144508	0.0422972	0.000639792	-0.283871	0.0431967	4.97768e-11	-0.0331786	8
ENSG00000002822	MAD1L1	rs111958031	7	2231611	-1632	2271246	A	C	0.988896	-0.305751	0.0724869	2.51153e-05	-0.316097	0.0729778	1.48152e-05	-0.0390489	17
ENSG00000002822	MAD1L1	rs73043204	7	2237658	4415	2277293	G	A	0.958183	0.338896	0.0379068	5.50266e-19	0.212435	0.0389046	4.75028e-08	0	13
ENSG00000002933	TMEM176A	rs6464101	7	150780964	-19439	150478052	T	G	0.356977	1.23066	0.00962349	<2.23e-308	1.20326	0.0194696	<2.23e-308	0.16774	1
ENSG00000002933	TMEM176A	rs741064	7	150803641	3238	150500729	A	G	0.21125	0.411345	0.023411	5.84134e-67	0.240651	0.0260933	2.89713e-20	0.262211	3
ENSG00000002933	TMEM176A	rs12112782	7	150804547	4144	150501635	C	T	0.817249	-0.213422	0.0255733	9.25392e-17	-0.325202	0.0274884	2.71506e-32	-0.16056	2
ENSG00000002933	TMEM176A	rs146541367	7	150805380	4977	150502468	AT	A	0.889484	0.422368	0.0312192	6.23218e-41	0.195626	0.0332192	3.88684e-09	-0.0558479	5
ENSG00000002933	TMEM176A	rs10278220	7	150820970	20567	150518058	G	C	0.981753	-0.459733	0.0739379	5.48378e-10	-0.545415	0.0750726	3.72575e-13	0	4
ENSG00000003147	ICA1	rs13239720	7	8141279	-121408	8180909	G	A	0.83499	0.204555	0.0232973	2.25841e-18	0.17772	0.0240922	1.62303e-13	0.220975	3
ENSG00000003147	ICA1	rs3757522	7	8160488	-102199	8200118	C	T	0.249175	0.130041	0.0203294	1.7446e-10	0.105958	0.020943	4.2075e-07	0.0280513	5
ENSG00000003147	ICA1	rs6969962	7	8247030	-15657	8286660	A	G	0.629519	-0.120695	0.018253	4.21107e-11	-0.129345	0.0192941	2.0302e-11	0.207992	4
ENSG00000003147	ICA1	rs138468008	7	8250575	-12112	8290205	T	C	0.976185	0.67733	0.0567577	2.33865e-32	0.730121	0.0597121	2.22065e-34	-0.0186184	1
ENSG00000003147	ICA1	rs117481473	7	8254765	-7922	8294395	T	C	0.989646	0.484669	0.0845438	1.05067e-08	0.391673	0.0854098	4.5224e-06	-0.0956017	6
ENSG00000003147	ICA1	rs4620183	7	8275486	12799	8315116	C	A	0.531385	-0.215067	0.0172714	4.90717e-35	-0.153037	0.0182055	4.23829e-17	0	2
ENSG00000004059	ARF5	rs146039258	7	126750959	-837427	126391013	T	G	0.977909	0.0623812	0.016016	9.96072e-05	0.0654159	0.0160516	4.59466e-05	-0.0365831	3
ENSG00000004059	ARF5	rs34693150	7	127592244	3858	127232298	GA	G	0.623165	0.0307429	0.00482527	2.05694e-10	0.0295205	0.00486826	1.32886e-09	-0.0905621	1
ENSG00000004059	ARF5	rs398006198	7	127963252	374866	127603305	CT	C	0.629789	-0.0248508	0.00490534	4.21866e-07	-0.0220209	0.00493847	8.23243e-06	0	2
ENSG00000004766	VPS50	rs10271310	7	93155154	-77186	92784467	C	T	0.891459	0.155271	0.0143898	7.93573e-27	0.155271	0.0145651	1.55817e-26	0	1
ENSG00000004799	PDK4	rs11773864	7	95582964	-13552	95212276	C	T	0.602223	0.105956	0.0173846	1.18449e-09	0.0880454	0.0177877	7.42935e-07	0.197285	2
ENSG00000004799	PDK4	rs114419657	7	95605627	9111	95234939	C	T	0.951516	0.244723	0.038735	2.90046e-10	0.206871	0.0396378	1.79865e-07	0	1
ENSG00000004864	SLC25A13	rs35295797	7	96329607	7460	95958919	AT	A	0.30264	0.318766	0.013994	5.75136e-109	0.318766	0.0147711	2.74773e-103	0	1
ENSG00000004866	ST7	rs66758829	7	116950176	-3062	116590230	C	A	0.782312	0.131266	0.0115048	9.29975e-30	0.109287	0.0119963	8.23473e-20	-0.150407	1
ENSG00000004866	ST7	rs76343255	7	116976782	23544	116616836	G	A	0.937858	-0.169859	0.0196193	6.54242e-18	-0.14805	0.0200833	1.68331e-13	-0.0651395	2
ENSG00000004866	ST7	rs187621838	7	117080019	126781	116720073	C	T	0.908047	-0.0928698	0.0164538	1.75759e-08	-0.0746745	0.0168231	9.04536e-06	0	3
ENSG00000005020	SKAP2	rs12540388	7	26866112	-129127	26905731	A	T	0.7625	-0.436536	0.0126241	2.42742e-233	-0.118557	0.0179204	3.69745e-11	-0.236429	6
ENSG00000005020	SKAP2	rs213516	7	26899190	-96049	26938809	G	A	0.833625	-0.349208	0.0153735	2.12887e-108	-0.436372	0.0281114	2.42657e-54	0.465588	3
ENSG00000005020	SKAP2	rs213517	7	26899510	-95729	26939129	T	C	0.950813	-0.359533	0.0271143	2.04436e-39	0.3904	0.0388904	1.03251e-23	-0.0283569	4
ENSG00000005020	SKAP2	rs17436229	7	26919907	-75332	26959526	C	A	0.963832	-0.361477	0.0310726	7.45156e-31	-0.620235	0.0350215	3.50253e-70	-0.185065	2
ENSG00000005020	SKAP2	rs2522823	7	27021250	26011	27060869	C	T	0.516036	-0.659714	0.00754974	<2.23e-308	-0.225908	0.0266937	2.60696e-17	0.757386	5
ENSG00000005020	SKAP2	rs2522824	7	27022174	26935	27061793	A	C	0.637037	-0.574855	0.00913341	<2.23e-308	-0.482245	0.026819	2.72126e-72	0	1
ENSG00000005075	POLR2J	rs118005558	7	102456775	-22132	102097222	C	T	0.947513	0.0909912	0.0135018	1.78742e-11	0.0629622	0.0136383	3.90127e-06	-0.0520489	3
ENSG00000005075	POLR2J	rs138026129	7	102458572	-20335	102099019	AAATAAT	A	0.943211	-0.0399052	0.0128673	0.00193841	-0.0639585	0.0129635	8.06732e-07	-0.0973714	2
ENSG00000005075	POLR2J	rs56208004	7	102462847	-16060	102103294	G	A	0.854921	-0.182577	0.00805142	4.69044e-108	-0.183379	0.00854613	3.87903e-102	0	1
ENSG00000005108	THSD7A	rs67195807	7	11757476	-74722	11797102	G	C	0.896671	0.258977	0.0280801	4.29261e-20	0.241145	0.0283445	1.77499e-17	0.0294274	2
ENSG00000005108	THSD7A	rs10228370	7	11850550	18352	11890176	G	A	0.37736	0.299104	0.0172955	5.49461e-65	0.28408	0.0179002	1.01862e-56	-0.0850421	1
ENSG00000005108	THSD7A	rs11509880	7	12222285	390087	12261911	G	A	0.67744	-0.156929	0.0181485	7.18316e-18	-0.128851	0.0183547	2.21828e-12	0	3
ENSG00000005249	PRKAR2B	rs953184	7	106968658	-76047	106609103	C	A	0.77839	-0.053531	0.00579844	3.94685e-20	-0.0442903	0.00616699	6.87797e-13	-0.221958	2
ENSG00000005249	PRKAR2B	rs36034757	7	106979457	-65248	106619902	A	C	0.868213	-0.0023288	0.00708998	0.742576	-0.037162	0.00733166	4.00529e-07	-0.161285	3
ENSG00000005249	PRKAR2B	rs11975319	7	107013514	-31191	106653959	G	A	0.459236	-0.111034	0.0044546	8.26823e-129	-0.105383	0.00492334	1.20624e-101	-0.153439	1
ENSG00000005249	PRKAR2B	rs143320682	7	107048697	3992	106689142	C	T	0.974433	0.112486	0.0148172	3.798e-14	0.0771404	0.0154189	5.64491e-07	0	4
ENSG00000005469	CROT	rs75526789	7	87169045	-176636	86798361	C	T	0.989537	0.359237	0.0621395	7.90544e-09	0.373498	0.0623871	2.1403e-09	-0.0277526	3
ENSG00000005469	CROT	rs199824427	7	87182513	-163168	86811829	CT	C	0.962436	0.514257	0.0319833	1.18623e-56	0.497568	0.0328946	1.08922e-51	-0.0646029	1
ENSG00000005469	CROT	rs802036	7	87348578	2897	86977894	T	C	0.927278	-0.288706	0.0242642	3.52701e-32	-0.262608	0.024682	1.9484e-26	0	2
ENSG00000005471	ABCB4	rs76331237	7	87459742	-20693	87089058	A	G	0.987831	0.448287	0.0500656	4.86961e-19	0.479513	0.050523	2.28849e-21	-0.0189244	2
ENSG00000005471	ABCB4	rs45619531	7	87475272	-5163	87104588	C	G	0.990341	-0.279158	0.0567862	9.13967e-07	-0.235498	0.0569659	3.56489e-05	-0.0327815	3
ENSG00000005471	ABCB4	rs998671	7	87493959	13524	87123275	C	T	0.862171	0.286116	0.0155268	3.0777e-73	0.28984	0.0160845	1.36065e-72	0	1
ENSG00000005486	RHBDD2	rs1018945	7	75626430	-216172	75255748	G	C	0.563218	0.0725447	0.00751896	8.00615e-22	0.0502671	0.007688	6.21855e-11	-0.0891639	5
ENSG00000005486	RHBDD2	rs186561790	7	75879041	36439	75508359	C	T	0.973513	-0.36159	0.0223735	3.34717e-57	-0.201593	0.0245429	2.14111e-16	-0.0919934	3
ENSG00000005486	RHBDD2	rs77273947	7	75882349	39747	75511667	C	T	0.836739	0.240449	0.00938919	2.06304e-135	0.207498	0.0102123	8.85704e-92	-0.0454628	1
ENSG00000005486	RHBDD2	rs138849440	7	75886629	44027	75515947	A	T	0.99101	0.172615	0.0392273	1.10481e-05	0.180745	0.0393981	4.48252e-06	0.000938789	7
ENSG00000005486	RHBDD2	rs76567252	7	75955647	113045	75584965	T	C	0.994574	-0.469642	0.049676	5.03071e-21	-0.30852	0.0509526	1.40373e-09	0.158715	6
ENSG00000005486	RHBDD2	rs28446604	7	76033200	190598	75662518	C	T	0.838129	-0.203064	0.00949325	6.81784e-97	-0.12912	0.0108132	7.23971e-33	-0.0395111	2
ENSG00000005486	RHBDD2	rs188131787	7	76132362	289760	75761680	G	A	0.994332	0.570981	0.0490479	6.80367e-31	0.391242	0.0502947	7.31104e-15	0	4
ENSG00000006451	RALA	rs142068594	7	38799925	-823640	38839525	G	C	0.990316	0.175976	0.0444789	7.72259e-05	0.18378	0.0446254	3.81726e-05	-0.0277366	4
ENSG00000006451	RALA	rs139345586	7	39520626	-102939	39560225	G	T	0.962192	-0.178932	0.0223422	1.45379e-15	-0.1279	0.0231664	3.37211e-08	-0.046329	2
ENSG00000006451	RALA	rs79382458	7	39575961	-47604	39615560	T	G	0.947207	0.0939202	0.0191262	9.39388e-07	0.0909928	0.0192006	2.14716e-06	-0.0174573	3
ENSG00000006451	RALA	rs6956681	7	39694089	70524	39733688	T	C	0.366467	0.0859832	0.00905045	3.25438e-21	0.076319	0.00941084	5.07477e-16	0	1
ENSG00000006453	BAIAP2L1	rs884897	7	98168805	-232285	97798117	G	A	0.796036	0.0452966	0.0238317	0.057405	0.135824	0.0261901	2.14779e-07	-0.0531957	3
ENSG00000006453	BAIAP2L1	rs4727392	7	98348358	-52732	97977670	A	G	0.26973	-0.220866	0.0212289	4.47662e-25	-0.137023	0.0231461	3.22084e-09	0.324783	2
ENSG00000006453	BAIAP2L1	rs62478235	7	98401037	-53	98030349	G	C	0.767349	-0.250468	0.0223142	7.24849e-29	-0.251583	0.0262185	8.34106e-22	0	1
ENSG00000006459	KDM7A	rs55743751	7	140117287	-59696	139817087	T	C	0.972753	-0.0729694	0.0201449	0.000295199	-0.125273	0.0205655	1.11935e-09	-0.0421455	5
ENSG00000006459	KDM7A	rs62491420	7	140138490	-38493	139838290	C	T	0.900365	-0.096696	0.0108077	5.18285e-19	-0.115364	0.0115658	1.96809e-23	-0.0409022	2
ENSG00000006459	KDM7A	rs118154483	7	140165394	-11589	139865194	C	T	0.980272	0.20769	0.0232912	6.75888e-19	0.12561	0.0241167	1.90479e-07	-0.000722117	7
ENSG00000006459	KDM7A	rs188481664	7	140206684	29701	139906484	T	C	0.994476	0.183488	0.0435924	2.61165e-05	0.301949	0.0447616	1.52264e-11	0.042089	4
ENSG00000006459	KDM7A	rs2471281	7	140237077	60094	139936877	T	G	0.368343	-0.0481835	0.00667752	6.23396e-13	-0.0570677	0.00717458	1.80353e-15	0.0388653	3
ENSG00000006459	KDM7A	rs2003526	7	140244089	67106	139943889	A	G	0.435821	0.0614586	0.00662473	2.60554e-20	0.0378212	0.00691323	4.47896e-08	0.162153	6
ENSG00000006459	KDM7A	rs34337529	7	140303122	126139	140002922	C	CT	0.500641	0.103085	0.00635597	1.39084e-57	0.0881902	0.00666986	6.53299e-40	0	1
ENSG00000006468	ETV1	rs252002	7	13862693	-128732	13902318	A	T	0.677248	0.0696917	0.0205222	0.000689736	0.088589	0.0210199	2.503e-05	-0.198927	4
ENSG00000006468	ETV1	rs2299096	7	13902716	-88709	13942341	G	T	0.741694	0.105223	0.0218999	1.59837e-06	0.120625	0.0224167	7.40556e-08	-0.0277042	3
ENSG00000006468	ETV1	rs4721289	7	13979915	-11510	14019540	G	T	0.479301	-0.121736	0.0192595	2.84559e-10	-0.114563	0.0193881	3.44402e-09	-0.00618569	1
ENSG00000006468	ETV1	rs1991688	7	14530092	538667	14569717	G	C	0.929955	-0.201123	0.0376198	9.41369e-08	-0.207948	0.0377495	3.61644e-08	0	2
ENSG00000006530	AGK	rs200555679	7	141558802	7524	141258602	TC	T	0.981541	0.71012	0.0424518	4.89466e-61	0.71475	0.0437004	3.96344e-60	-0.0267499	1
ENSG00000006530	AGK	rs75773581	7	142114588	563310	141814388	A	C	0.906126	0.074938	0.020618	0.000281438	0.0837622	0.020653	4.99849e-05	0	2
ENSG00000006576	PHTF2	rs117152581	7	77550718	-248074	77180035	G	C	0.975695	-0.24316	0.0256522	3.97883e-21	-0.191093	0.026097	2.4355e-13	-0.027823	2
ENSG00000006576	PHTF2	7_77663105_G_GAGAA	7	77663105	-135687	77292422	GAGAA	G	0.967531	0.0584003	0.0224587	0.00934264	0.101149	0.0226886	8.26799e-06	-0.120144	3
ENSG00000006576	PHTF2	rs11761228	7	77833181	34389	77462498	T	C	0.711686	0.139217	0.00851138	1.64554e-58	0.142948	0.00897735	4.37442e-57	-0.150607	1
ENSG00000006576	PHTF2	rs75239823	7	77939548	140756	77568865	C	G	0.940235	0.0353437	0.0167468	0.0348714	0.0748371	0.0169937	1.06364e-05	0	4
ENSG00000006625	GGCT	rs4260	7	30504148	-693	30543764	A	C	0.27967	0.181415	0.0118832	2.22357e-51	0.184581	0.0121965	9.67109e-52	0.0736056	1
ENSG00000006625	GGCT	rs117895929	7	30527754	22913	30567370	T	C	0.982561	-0.159148	0.0422161	0.000165385	-0.204859	0.0423873	1.34471e-06	0.00485994	2
ENSG00000006625	GGCT	rs10276421	7	31295588	790747	31335202	C	T	0.725782	-0.0592552	0.0126302	2.7892e-06	-0.0549118	0.0126622	1.44658e-05	0	3
ENSG00000006634	DBF4	rs566049549	7	87821170	-55046	87450485	C	T	0.964088	0.408701	0.0283403	3.73807e-46	0.412562	0.0289445	4.26011e-46	-0.0285184	1
ENSG00000006634	DBF4	rs60226471	7	87936869	60653	87566184	T	G	0.975164	0.153926	0.0351742	1.23466e-05	0.167994	0.0352556	1.88836e-06	0	2
ENSG00000006652	IFRD1	rs111959281	7	112184028	-238940	111824083	C	T	0.974815	-0.203251	0.0228367	7.85244e-19	-0.131441	0.0249155	1.3242e-07	-0.0370581	9
ENSG00000006652	IFRD1	rs76274372	7	112269800	-153168	111909855	A	C	0.926925	-0.264291	0.0134903	3.53971e-82	-0.303725	0.0147859	9.1595e-94	-0.0349347	2
ENSG00000006652	IFRD1	rs151245853	7	112308150	-114818	111948205	A	T	0.993707	0.3116	0.0452756	6.67483e-12	0.226053	0.0463442	1.07329e-06	-0.0291289	10
ENSG00000006652	IFRD1	rs6944662	7	112330743	-92225	111970798	T	C	0.776038	-0.0503721	0.00870242	7.57858e-09	-0.0585941	0.00958896	9.9269e-10	-0.0274944	6
ENSG00000006652	IFRD1	rs73717535	7	112359007	-63961	111999062	G	A	0.988755	-0.179641	0.0346155	2.19734e-07	-0.197452	0.0349396	1.59304e-08	-0.0256713	8
ENSG00000006652	IFRD1	rs141092925	7	112369666	-53302	112009721	A	G	0.985181	0.0730803	0.0300797	0.0151552	0.183696	0.031193	3.88509e-09	-0.0170122	7
ENSG00000006652	IFRD1	rs149775975	7	112444801	21833	112084856	C	T	0.983268	-0.137455	0.0285919	1.57675e-06	-0.262843	0.0303776	5.0371e-18	-0.0611485	5
ENSG00000006652	IFRD1	rs12705819	7	112452199	29231	112092254	G	A	0.821834	0.0299814	0.00951292	0.00163384	0.139038	0.0104407	1.84537e-40	0.233353	3
ENSG00000006652	IFRD1	rs6966318	7	112452802	29834	112092857	T	C	0.222341	-0.199951	0.00827525	1.34747e-121	-0.241955	0.00950517	6.20639e-143	0.110217	1
ENSG00000006652	IFRD1	rs11773535	7	112455988	33020	112096043	A	C	0.969292	0.210782	0.0207479	5.36725e-24	0.275884	0.0212827	1.98757e-38	0.00487512	4
ENSG00000006652	IFRD1	rs190006425	7	112473625	50657	112113680	A	G	0.99081	-0.266125	0.0374462	1.36806e-12	-0.172308	0.0382993	6.82786e-06	-0.00917828	13
ENSG00000006652	IFRD1	rs117674311	7	112483404	60436	112123459	A	C	0.988998	0.124699	0.0350129	0.000372424	0.166542	0.0352867	2.36212e-06	-0.018412	12
ENSG00000006652	IFRD1	rs113369885	7	112562556	139588	112202611	G	A	0.983985	0.210217	0.0290701	5.56542e-13	0.122279	0.0296239	3.66414e-05	-0.0314809	14
ENSG00000006652	IFRD1	rs111804429	7	112668305	245337	112308360	C	T	0.968893	-0.180121	0.0212748	3.35383e-17	-0.111767	0.0231327	1.35484e-06	0	11
ENSG00000006715	VPS41	rs17700172	7	38724986	-207408	38764586	T	C	0.821147	-0.546915	0.0154135	3.21889e-244	-0.450498	0.0193119	2.33479e-120	0.281639	1
ENSG00000006715	VPS41	rs2240354	7	38744865	-187529	38784465	C	A	0.838945	-0.129109	0.0181088	1.16171e-12	0.152542	0.0208497	2.54946e-13	0.383983	4
ENSG00000006715	VPS41	rs78339269	7	38832204	-100190	38871804	T	C	0.970913	-0.552263	0.0401412	3.0459e-42	-0.28192	0.0451431	4.23714e-10	-0.0211437	5
ENSG00000006715	VPS41	rs77810711	7	38890496	-41898	38930096	T	G	0.981587	-0.358483	0.0493826	4.53957e-13	-0.304413	0.050361	1.49757e-09	-0.118333	6
ENSG00000006715	VPS41	rs17680879	7	38902015	-30379	38941615	T	G	0.609707	0.337995	0.0129307	1.2696e-140	0.215081	0.0156301	4.39321e-43	0.0670251	2
ENSG00000006715	VPS41	rs6963017	7	39521263	588869	39560862	A	G	0.86812	0.22045	0.0196172	6.27979e-29	0.17178	0.0199567	7.45943e-18	0	3
ENSG00000006747	SCIN	rs6972418	7	12558281	-12296	12597907	G	A	0.526987	0.343246	0.0185838	1.46711e-73	0.344516	0.0192165	7.11672e-72	-0.0125567	1
ENSG00000006747	SCIN	rs80006270	7	12630621	60044	12670246	G	A	0.950256	0.223127	0.0440955	4.35249e-07	0.233061	0.0442094	1.35126e-07	0	2
ENSG00000008256	CYTH3	rs1636031	7	6080084	-192560	6119715	C	G	0.340353	-0.115797	0.0114732	1.04283e-23	-0.113752	0.0117918	5.07505e-22	0.0880263	2
ENSG00000008256	CYTH3	rs143294703	7	6154582	-118062	6194213	G	A	0.983724	0.13493	0.0427735	0.0016179	0.19232	0.0430449	7.89894e-06	-0.0253099	5
ENSG00000008256	CYTH3	rs10266466	7	6175810	-96834	6215441	A	G	0.961596	0.107861	0.0280226	0.000120158	0.163754	0.0283342	7.49724e-09	-0.0429288	3
ENSG00000008256	CYTH3	rs117318797	7	6232074	-40570	6271705	C	T	0.974942	0.147193	0.0343923	1.90804e-05	0.169455	0.0345236	9.18269e-07	-0.0141824	4
ENSG00000008256	CYTH3	rs28439928	7	6272408	-236	6312039	T	G	0.989211	0.706251	0.0513583	3.32325e-42	0.67137	0.0526578	3.13002e-37	0	1
ENSG00000008277	ADAM22	rs117327090	7	87697749	-236394	87327065	C	T	0.977637	0.330975	0.0392086	4.14232e-17	0.376934	0.039875	3.29634e-21	-0.0917949	2
ENSG00000008277	ADAM22	rs2285647	7	87837656	-96487	87466971	G	A	0.711902	0.0320868	0.0129472	0.0132373	0.0833257	0.0135535	7.85023e-10	-0.273021	3
ENSG00000008277	ADAM22	rs10233682	7	87908784	-25359	87538099	A	G	0.835314	0.147819	0.0157385	8.97292e-21	0.188284	0.0165877	7.34462e-30	0.0458494	1
ENSG00000008277	ADAM22	rs76172101	7	88204423	270280	87833738	G	A	0.749733	-0.0570195	0.0134259	2.20909e-05	-0.0556619	0.0134803	3.64116e-05	0	4
ENSG00000008282	SYPL1	rs6952694	7	106070257	-42319	105710703	A	T	0.262742	0.0681786	0.00838934	5.60191e-16	0.111595	0.00963392	4.9908e-31	0.417042	1
ENSG00000008282	SYPL1	rs13223085	7	106076735	-35841	105717181	T	C	0.676921	-0.0253867	0.0077292	0.00102916	-0.0711441	0.00880963	6.70784e-16	-0.184578	2
ENSG00000008282	SYPL1	rs2891878	7	106108401	-4175	105748847	T	C	0.881095	-0.0107287	0.0111118	0.33433	-0.0517627	0.0117197	1.00203e-05	-0.0270714	4
ENSG00000008282	SYPL1	rs542494618	7	106112417	-159	105752863	G	A	0.99164	0.176497	0.0400145	1.05306e-05	0.215005	0.0403928	1.02154e-07	0	3
ENSG00000008311	AASS	rs1918031	7	122038308	-105947	121678362	G	A	0.822425	-0.261049	0.0195924	8.95443e-40	-0.242452	0.0201432	2.28713e-33	-0.122294	2
ENSG00000008311	AASS	rs13223149	7	122101803	-42452	121741857	A	C	0.930148	-0.248966	0.0289709	1.13567e-17	-0.189816	0.0295723	1.37424e-10	-0.103898	3
ENSG00000008311	AASS	rs61298298	7	122144387	132	121784441	G	A	0.8926	0.85821	0.02097	<2.23e-308	0.827077	0.0245513	8.75166e-249	0	1
ENSG00000009335	UBE3C	rs79998282	7	156623367	-515549	156416061	T	TG	0.985631	0.147434	0.0309106	1.90174e-06	0.137553	0.0313271	1.12904e-05	0.117848	8
ENSG00000009335	UBE3C	rs80217845	7	156730589	-408327	156523283	G	C	0.993243	0.303492	0.0439739	5.83312e-12	0.198997	0.0464606	1.84272e-05	0.290689	10
ENSG00000009335	UBE3C	rs141771226	7	156917867	-221049	156710561	G	C	0.975684	0.192297	0.0236901	6.05571e-16	0.119928	0.0252685	2.07316e-06	0.156664	6
ENSG00000009335	UBE3C	rs61512217	7	157030694	-108222	156823388	T	TTGTTTGTTTTTTG	0.946286	0.0677278	0.0163526	3.50844e-05	0.0704724	0.0166974	2.43696e-05	0.00338748	11
ENSG00000009335	UBE3C	rs6459731	7	157123633	-15283	156916327	A	G	0.0654989	0.0383535	0.0147124	0.0091663	0.0863655	0.0151531	1.20145e-08	0.109914	4
ENSG00000009335	UBE3C	rs34923888	7	157176690	37774	156969384	C	G	0.863507	-0.0107587	0.0106478	0.312349	-0.050729	0.0111925	5.83131e-06	-0.066336	7
ENSG00000009335	UBE3C	rs183359462	7	157237800	98884	157030494	C	T	0.987836	0.0772694	0.0330148	0.019303	0.166033	0.0339724	1.02227e-06	-0.209662	5
ENSG00000009335	UBE3C	rs1003373	7	157239552	100636	157032246	C	G	0.186022	0.127627	0.0091426	2.05328e-43	0.164552	0.0101727	7.46943e-59	0.197998	1
ENSG00000009335	UBE3C	rs10228373	7	157244898	105982	157037592	A	C	0.844641	-0.0467816	0.010051	3.33956e-06	-0.0934303	0.0105985	1.19221e-18	-0.0282021	2
ENSG00000009335	UBE3C	rs144359805	7	157252398	113482	157045092	C	T	0.992149	-0.158758	0.0416005	0.000137261	-0.174304	0.0418906	3.16964e-05	-0.00509394	12
ENSG00000009335	UBE3C	rs138517037	7	157276345	137429	157069039	G	A	0.981878	0.244836	0.0274516	6.65696e-19	0.177836	0.0282725	3.17301e-10	-0.141684	3
ENSG00000009335	UBE3C	rs12668448	7	157352737	213821	157145431	T	C	0.447211	-0.0405195	0.00731517	3.20801e-08	-0.0328125	0.00756092	1.42642e-05	0	9
ENSG00000009954	BAZ1B	rs551035319	7	73519793	-2500	72934123	GA	G	0.924461	0.0722695	0.0136976	1.37993e-07	0.0583151	0.0138485	2.54319e-05	-0.130759	2
ENSG00000009954	BAZ1B	rs13247874	7	73596112	73819	73010442	C	T	0.803492	-0.0795266	0.00928405	1.43952e-17	-0.0744555	0.00943311	2.95017e-15	0	1
ENSG00000010270	STARD3NL	rs80343932	7	38187133	8911	38226735	T	A	0.974794	0.131131	0.0351215	0.000191004	0.197352	0.0354898	2.68549e-08	-0.0735928	2
ENSG00000010270	STARD3NL	rs1014136	7	38189505	11283	38229107	A	G	0.7509	0.429962	0.0109032	1.35913e-293	0.413704	0.0131859	4.48862e-216	-0.297898	1
ENSG00000010270	STARD3NL	rs10260281	7	38230949	52727	38270550	G	C	0.769222	-0.209794	0.0127968	9.16264e-59	-0.0768927	0.013851	2.83327e-08	0	3
ENSG00000011275	RNF216	rs374148790	7	5607581	-174158	5647212	TG	T	0.992006	0.749503	0.0636016	1.32119e-31	0.620844	0.0649575	1.20409e-21	-0.0993242	3
ENSG00000011275	RNF216	rs3839709	7	5697085	-84654	5736716	C	CA	0.519717	-0.042636	0.0117743	0.000296462	-0.0627025	0.0123656	3.96356e-07	-0.250906	5
ENSG00000011275	RNF216	rs6951438	7	5728436	-53303	5768067	C	T	0.935068	-0.379089	0.0232178	2.5837e-58	-0.362355	0.0248934	5.33074e-48	-0.126811	2
ENSG00000011275	RNF216	rs2287589	7	5823017	41278	5862648	A	G	0.218656	0.270549	0.0137832	1.78486e-82	0.243279	0.0145373	7.31098e-63	0.0482545	1
ENSG00000011275	RNF216	rs139919113	7	5907241	125502	5946872	T	C	0.992339	-0.2396	0.0688352	0.00050456	-0.29109	0.0690396	2.48379e-05	-0.0148051	6
ENSG00000011275	RNF216	rs143146103	7	6077992	296253	6117623	T	C	0.927874	-0.118416	0.0228415	2.26111e-07	-0.144891	0.0231798	4.08509e-10	0	4
ENSG00000011426	ANLN	rs197355	7	36391052	1231	36430661	G	A	0.712961	-0.0970679	0.0185243	1.67673e-07	-0.0970679	0.0185769	1.7397e-07	0	1
ENSG00000013374	NUB1	rs56277338	7	151332029	-9670	151029115	A	C	0.39519	0.0698585	0.00971481	7.46539e-13	0.106704	0.0115226	2.03608e-20	-0.235518	3
ENSG00000013374	NUB1	rs72503093	7	151334757	-6942	151031843	A	G	0.886422	0.042393	0.0149085	0.00448084	0.113914	0.0170591	2.42909e-11	-0.0359024	7
ENSG00000013374	NUB1	rs180805607	7	151342757	1058	151039843	G	A	0.992203	0.315847	0.0545871	7.67662e-09	0.24531	0.0556327	1.03626e-05	-0.0163424	9
ENSG00000013374	NUB1	rs113576934	7	151343165	1466	151040251	A	G	0.99154	0.286273	0.0511335	2.28606e-08	0.487652	0.0525267	1.63389e-20	0.0866732	2
ENSG00000013374	NUB1	rs2063995	7	151343308	1609	151040394	G	A	0.426906	-0.0343721	0.00979718	0.000455146	-0.119349	0.0121548	9.32375e-23	-0.0971963	1
ENSG00000013374	NUB1	rs17173096	7	151346135	4436	151043221	T	C	0.959406	0.192609	0.0241461	1.87686e-15	0.199962	0.0258024	9.20839e-15	-0.163452	4
ENSG00000013374	NUB1	rs390370	7	151349810	8111	151046896	C	T	0.632955	0.114166	0.00985088	1.22701e-30	0.0848087	0.0112548	4.87186e-14	0.351862	5
ENSG00000013374	NUB1	rs394259	7	151352251	10552	151049337	A	G	0.163543	0.195745	0.0126637	1.35278e-52	0.113661	0.0156355	3.60951e-13	0.381911	6
ENSG00000013374	NUB1	rs731486	7	151382975	41276	151080061	C	T	0.524361	0.0780537	0.00964624	7.45268e-16	0.0716877	0.0113177	2.38652e-10	0	8
ENSG00000015676	NUDCD3	rs140988462	7	44178434	-312224	44218033	G	C	0.994126	0.150507	0.0499801	0.00261502	0.316216	0.0504236	3.58308e-10	0.126172	2
ENSG00000015676	NUDCD3	rs55634760	7	44373902	-116756	44413501	T	C	0.811785	-0.250217	0.00910227	2.94071e-154	-0.258016	0.00988162	2.75324e-150	0	1
ENSG00000019991	HGF	rs6951195	7	81740141	-30297	81369457	T	G	0.246746	-0.101604	0.0126925	1.49644e-15	-0.118118	0.0130836	1.74848e-19	0.220997	1
ENSG00000019991	HGF	rs10248271	7	81787990	17552	81417306	T	G	0.789776	0.0551818	0.0138099	6.54695e-05	0.0828006	0.0141665	5.0707e-09	0	2
ENSG00000033050	ABCF2	rs66608097	7	151213658	-13547	150910744	G	C	0.892997	-0.187037	0.0161296	1.13999e-30	-0.127235	0.0170276	7.883e-14	-0.284902	2
ENSG00000033050	ABCF2	rs6958591	7	151225866	-1339	150922952	G	C	0.540226	0.147719	0.00957381	2.0352e-52	0.127394	0.0102018	8.74444e-36	-0.0128282	1
ENSG00000033050	ABCF2	rs192595893	7	151375793	148588	151072879	C	G	0.990028	0.253788	0.048922	2.22099e-07	0.256208	0.0490657	1.7726e-07	0	3
ENSG00000033100	CHPF2	rs7782699	7	151218862	-13627	150915948	C	T	0.886809	0.00413978	0.0109779	0.706115	0.0803365	0.011455	2.32915e-12	-0.287606	3
ENSG00000033100	CHPF2	rs1870238	7	151238966	6477	150936052	C	G	0.593118	0.15668	0.00666361	1.36056e-115	0.188133	0.00749393	4.41105e-139	0.208306	1
ENSG00000033100	CHPF2	rs78729555	7	151239510	7021	150936596	G	T	0.971252	-0.130804	0.020631	2.513e-10	-0.23671	0.0211789	5.30381e-29	0	2
ENSG00000048052	HDAC9	rs581438	7	18298380	211431	18338003	C	T	0.834442	0.0567218	0.0148575	0.000136444	0.0618258	0.0149189	3.41122e-05	-0.0748106	2
ENSG00000048052	HDAC9	rs7784302	7	18335701	248752	18375324	A	T	0.97152	0.142518	0.0325322	1.20839e-05	0.15245	0.0326802	3.08752e-06	0	1
ENSG00000048405	ZNF800	rs556428424	7	127325297	-106627	126965351	T	G	0.99458	0.30145	0.0532416	1.58699e-08	0.320677	0.0535892	2.17743e-09	-0.00107137	4
ENSG00000048405	ZNF800	rs62621812	7	127375029	-56895	127015083	G	A	0.980025	-0.245374	0.0274641	5.80065e-19	-0.230522	0.0280016	1.83401e-16	0.110402	2
ENSG00000048405	ZNF800	rs4731355	7	127381418	-50506	127021472	A	G	0.40515	-0.0956701	0.00781698	6.40021e-34	-0.0722468	0.00846604	1.41721e-17	0.315591	1
ENSG00000048405	ZNF800	rs11539276	7	127392399	-39525	127032453	G	A	0.873223	-0.119439	0.0116077	1.43899e-24	-0.0899204	0.0124433	4.95915e-13	0	3
ENSG00000049540	ELN	rs73144900	7	74025935	-1854	73440265	G	C	0.811557	-0.102764	0.0219022	2.78423e-06	-0.108612	0.0219921	7.86522e-07	-0.0619388	1
ENSG00000049540	ELN	rs150727739	7	74190835	163046	73605165	C	T	0.987603	-0.310051	0.0772844	6.12024e-05	-0.333721	0.0775535	1.68419e-05	0	2
ENSG00000049541	RFC2	rs150128710	7	74007128	-247330	73421458	T	C	0.994187	-0.404696	0.0736167	4.0622e-08	-0.327998	0.0739289	9.13633e-06	-0.00644581	6
ENSG00000049541	RFC2	rs147050248	7	74226785	-27673	73641115	C	A	0.985239	0.21305	0.0469803	5.90879e-06	0.233162	0.0471235	7.50244e-07	-0.0215413	4
ENSG00000049541	RFC2	rs6946903	7	74228548	-25910	73642878	A	G	0.9247	0.394716	0.0203619	1.46719e-80	0.399586	0.02123	5.00605e-79	-0.0517936	1
ENSG00000049541	RFC2	rs1805395	7	74249032	-5426	73663362	T	C	0.958475	0.322123	0.027283	1.02058e-31	0.341988	0.0277488	6.69217e-35	-0.00780138	2
ENSG00000049541	RFC2	rs41548312	7	74249121	-5337	73663451	G	A	0.98572	-0.306498	0.0471041	8.48702e-11	-0.251711	0.0473854	1.08432e-07	-0.00174681	3
ENSG00000049541	RFC2	rs142694306	7	74362440	107982	73776770	C	T	0.988123	-0.288672	0.0509267	1.52871e-08	-0.243399	0.0511468	1.94723e-06	0	5
ENSG00000050327	ARHGEF5	rs17164309	7	143469355	-885933	143166448	C	T	0.901351	-0.105197	0.0287978	0.000262096	-0.153307	0.0293856	1.81784e-07	-0.0198658	6
ENSG00000050327	ARHGEF5	rs142247723	7	143925935	-429353	143623028	C	T	0.994247	0.374141	0.113443	0.000980948	0.498171	0.113964	1.23504e-05	0.0294948	7
ENSG00000050327	ARHGEF5	rs4726665	7	144044517	-310771	143741610	A	C	0.0369469	-0.206294	0.0449304	4.519e-06	-0.248756	0.0453878	4.23697e-08	-0.0393097	5
ENSG00000050327	ARHGEF5	rs2951365	7	144056900	-298388	143753993	T	C	0.0637319	-0.275376	0.0346586	2.41102e-15	-0.25081	0.0358577	2.66034e-12	0.124234	4
ENSG00000050327	ARHGEF5	rs12703570	7	144090367	-264921	143787460	A	C	0.795624	0.163737	0.0207026	3.21807e-15	0.168811	0.0220505	1.92358e-14	0.215146	3
ENSG00000050327	ARHGEF5	rs1626337	7	144379822	24534	144076915	C	G	0.389877	0.229934	0.0170274	8.67989e-41	0.170746	0.0183131	1.12348e-20	-0.149629	1
ENSG00000050327	ARHGEF5	rs118110512	7	144446511	91223	144143604	A	G	0.986165	-0.756586	0.071775	1.08752e-25	-0.620142	0.0735379	3.37019e-17	0	2
ENSG00000050344	NFE2L3	rs34386140	7	26113785	-38413	26153405	G	A	0.790566	1.04098	0.012433	<2.23e-308	1.06202	0.0199013	<2.23e-308	-0.116976	1
ENSG00000050344	NFE2L3	rs79730837	7	26122349	-29849	26161969	A	C	0.910646	0.0412192	0.0277284	0.137205	0.251642	0.0284668	9.58642e-19	-0.058382	2
ENSG00000050344	NFE2L3	rs117947396	7	26228039	75841	26267659	C	T	0.929934	-0.0455172	0.0313466	0.146552	0.137927	0.0325046	2.20262e-05	0.22533	4
ENSG00000050344	NFE2L3	rs35424926	7	26324425	172227	26364045	T	C	0.520986	0.155729	0.0161163	6.96592e-22	0.0783288	0.0171272	4.79978e-06	0	3
ENSG00000055118	KCNH2	rs758891	7	150958536	-19785	150655624	T	C	0.657436	0.129943	0.0138641	1.07685e-20	0.155043	0.0141294	5.14904e-28	-0.12386	2
ENSG00000055118	KCNH2	rs748693	7	150974349	-3972	150671437	A	G	0.65208	0.228054	0.0136231	4.01024e-61	0.235347	0.014299	7.22358e-61	-0.146419	1
ENSG00000055118	KCNH2	rs41309026	7	150979602	1281	150676690	G	A	0.970888	-0.340505	0.0382743	8.11856e-19	-0.2291	0.0390562	4.46711e-09	0	3
ENSG00000055130	CUL1	rs10255812	7	148582325	-115589	148279417	T	G	0.858658	0.0518271	0.0119195	1.40268e-05	0.0626337	0.0119968	1.7808e-07	-0.0944146	3
ENSG00000055130	CUL1	rs6962292	7	148615428	-82486	148312520	T	C	0.486162	0.0610828	0.00824513	1.5109e-13	0.0692654	0.0083372	9.73368e-17	0.0429218	2
ENSG00000055130	CUL1	rs10241408	7	148784396	86482	148481488	G	A	0.383004	-0.0945372	0.0083725	3.46603e-29	-0.0980228	0.00849192	8.00257e-31	0	1
ENSG00000055609	KMT2C	rs1972551	7	152442769	6764	152139854	A	C	0.648534	-0.0297747	0.00458234	9.01192e-11	-0.0297747	0.00460249	9.84758e-11	0	1
ENSG00000058091	CDK14	rs11563944	7	90187020	-279404	89816334	A	G	0.731916	0.07264	0.0105853	7.66549e-12	0.0568876	0.0109141	1.86525e-07	-0.224065	3
ENSG00000058091	CDK14	rs202067114	7	90636608	170184	90265922	A	G	0.788351	-0.0999333	0.0115017	5.01183e-18	-0.100741	0.0120619	6.70965e-17	-0.173464	1
ENSG00000058091	CDK14	rs6961450	7	90785752	319328	90415067	A	G	0.895418	-0.0698038	0.0153037	5.21655e-06	-0.0943904	0.0155743	1.35576e-09	-0.0333022	2
ENSG00000058091	CDK14	rs12704597	7	91203869	737445	90833184	A	G	0.804732	0.0573938	0.0118328	1.27234e-06	0.0607407	0.0118763	3.14633e-07	0	4
ENSG00000059377	TBXAS1	rs35763426	7	139853272	76221	139553071	AG	A	0.876523	-0.0899587	0.0136445	4.79068e-11	-0.133102	0.0139806	1.72329e-21	-0.0575149	3
ENSG00000059377	TBXAS1	rs75040233	7	139886866	109815	139586665	C	T	0.960749	0.188889	0.0224435	5.11974e-17	0.148124	0.023404	2.46745e-10	-0.0216354	7
ENSG00000059377	TBXAS1	rs573043748	7	139933842	156791	139633641	C	G	0.990901	-0.0942425	0.0463551	0.0421036	-0.19957	0.0472831	2.43488e-05	-0.0361778	11
ENSG00000059377	TBXAS1	rs78325313	7	139943896	166845	139643695	C	T	0.91235	-0.211053	0.0152725	1.34943e-42	-0.207809	0.0159763	1.11111e-38	0.0970492	2
ENSG00000059377	TBXAS1	rs28462	7	139960618	183567	139660417	T	C	0.0969454	-0.11575	0.0150351	1.6692e-14	-0.0875353	0.0156163	2.07817e-08	0.0566837	8
ENSG00000059377	TBXAS1	rs2072179	7	139962273	185222	139662072	T	C	0.961253	-0.165778	0.0226139	2.68523e-13	-0.151845	0.0229035	3.3614e-11	-0.0275806	6
ENSG00000059377	TBXAS1	rs2240395	7	140018347	241296	139718147	C	G	0.663938	0.268069	0.00859349	4.14354e-194	0.252287	0.0106812	2.41425e-123	0.183282	1
ENSG00000059377	TBXAS1	rs74868275	7	140022921	245870	139722721	G	A	0.984325	0.0266136	0.035751	0.456663	-0.192317	0.0372321	2.39999e-07	-0.0190855	9
ENSG00000059377	TBXAS1	rs62490134	7	140034768	257717	139734568	C	A	0.916809	0.282773	0.0154043	1.03272e-72	0.131823	0.01759	6.66948e-14	-0.0794784	4
ENSG00000059377	TBXAS1	rs79028501	7	140042853	265802	139742653	A	G	0.922015	0.00435999	0.0164675	0.791203	0.0827668	0.0169693	1.07467e-06	-0.0260162	10
ENSG00000059377	TBXAS1	rs58418460	7	140047500	270449	139747300	C	T	0.989287	0.128575	0.0422725	0.00236656	0.29224	0.042827	8.87027e-12	0	5
ENSG00000059378	PARP12	rs7781964	7	140049546	-13405	139749346	G	A	0.817401	0.0730368	0.0078699	2.52561e-20	0.0648233	0.00826346	4.34429e-15	-0.101502	2
ENSG00000059378	PARP12	rs71871905	7	140057498	-5453	139757298	CTCA	C	0.95875	-0.0642918	0.0154144	3.08964e-05	-0.0987025	0.015965	6.31202e-10	-0.0300183	4
ENSG00000059378	PARP12	rs112596441	7	140063011	60	139762811	C	G	0.965989	0.140274	0.0169455	1.62167e-16	0.0901915	0.0179365	4.94665e-07	-0.0285536	5
ENSG00000059378	PARP12	rs28413621	7	140070231	7280	139770031	C	G	0.993968	0.465144	0.0389667	2.25231e-32	0.562805	0.0407951	2.69753e-43	0.0567315	1
ENSG00000059378	PARP12	rs6464578	7	140179002	116051	139878802	T	C	0.460026	-0.0398617	0.00610812	7.47686e-11	-0.0394045	0.00625738	3.02908e-10	0	3
ENSG00000064393	HIPK2	rs6976775	7	139636115	-141883	139320861	T	C	0.896226	-0.0542332	0.0128021	2.31664e-05	-0.0615787	0.0128787	1.74057e-06	-0.0273414	4
ENSG00000064393	HIPK2	rs1860509	7	139778376	378	139478175	T	G	0.81346	-0.096464	0.00995494	5.36315e-22	-0.130314	0.011332	1.32408e-30	0.457977	1
ENSG00000064393	HIPK2	rs60388373	7	139794780	16782	139494579	T	C	0.492106	0.0135006	0.00790604	0.0877713	0.0605246	0.00892056	1.16215e-11	-0.0390435	2
ENSG00000064393	HIPK2	rs35857550	7	139906070	128072	139605869	CT	C	0.776807	-0.0571617	0.00945764	1.62138e-09	-0.0466319	0.00953708	1.01071e-06	0	3
ENSG00000064419	TNPO3	rs754281	7	128932126	-123047	128572180	T	C	0.163915	0.327128	0.0154522	4.90399e-95	0.197779	0.0179209	2.55685e-28	0.346939	2
ENSG00000064419	TNPO3	rs3847098	7	128955095	-100078	128595149	T	C	0.627348	0.0375503	0.0125042	0.00268741	0.0919707	0.0139848	4.81812e-11	-0.204957	4
ENSG00000064419	TNPO3	rs6976193	7	129078085	22912	128718139	A	T	0.78974	0.564111	0.0123487	<2.23e-308	0.536511	0.0162053	2.34244e-240	-0.0615155	1
ENSG00000064419	TNPO3	rs77729114	7	129089645	34472	128729699	A	C	0.98368	0.272758	0.0472323	8.20607e-09	0.308191	0.0503187	9.08052e-10	0.25982	5
ENSG00000064419	TNPO3	rs4731542	7	129090552	35379	128730606	C	A	0.792416	0.232652	0.0145369	3.70881e-56	0.110832	0.0159362	3.5327e-12	-0.0685145	3
ENSG00000064419	TNPO3	rs12667978	7	129137407	82234	128777461	C	T	0.432508	0.0634148	0.0121309	1.79311e-07	0.0579793	0.0123658	2.7499e-06	0	6
ENSG00000065883	CDK13	rs1082023	7	39966596	16475	40006195	G	T	0.365253	0.0577428	0.00681116	3.04896e-17	0.0577428	0.0068634	3.99137e-17	0	1
ENSG00000066923	STAG3	rs56089143	7	100222221	44658	99819844	G	A	0.783404	0.302492	0.0209032	1.8691e-46	0.371231	0.0234845	2.76215e-56	0.291965	1
ENSG00000066923	STAG3	rs866500	7	100242838	65275	99840461	A	G	0.242974	-0.0291015	0.0203763	0.1533	-0.154351	0.0225012	6.90035e-12	0.239843	2
ENSG00000066923	STAG3	rs34328131	7	100244748	67185	99842371	C	CA	0.850357	-0.0237735	0.0246705	0.335275	0.114803	0.0267212	1.7366e-05	0	3
ENSG00000070669	ASNS	rs1229537	7	97834880	-37662	97464192	A	C	0.648347	0.0372617	0.0137945	0.00693401	0.0676502	0.0143704	2.5063e-06	-0.0807024	4
ENSG00000070669	ASNS	rs144368150	7	97868536	-4006	97497848	T	TGC	0.568793	-0.107776	0.0133574	8.97582e-16	-0.16895	0.0152258	1.30749e-28	0.00807431	2
ENSG00000070669	ASNS	rs7794912	7	97966289	93747	97595601	G	A	0.777271	-0.251795	0.0157975	1.00081e-55	-0.199951	0.0171549	2.14805e-31	-0.286116	1
ENSG00000070669	ASNS	rs13231762	7	97980276	107734	97609588	A	T	0.762655	0.122405	0.0154547	2.94432e-15	0.175967	0.0190069	2.08196e-20	0	3
ENSG00000070882	OSBPL3	rs78540488	7	24546604	-435030	24586223	TA	T	0.841376	0.0259365	0.00952768	0.00650867	0.0453271	0.0097391	3.25345e-06	0.0672483	6
ENSG00000070882	OSBPL3	rs75019247	7	24828946	-152688	24868565	A	G	0.823244	0.0746717	0.00922314	7.18598e-16	0.0424279	0.00981137	1.52976e-05	-0.274371	7
ENSG00000070882	OSBPL3	rs35400285	7	24831974	-149660	24871593	G	T	0.69724	-0.00173036	0.0075674	0.819144	0.0567605	0.00818105	3.97555e-12	0.261957	5
ENSG00000070882	OSBPL3	rs135	7	24911278	-70356	24950897	T	C	0.706576	-0.0935659	0.00750866	4.40893e-35	-0.0941326	0.00839533	3.54075e-29	-0.0512733	2
ENSG00000070882	OSBPL3	rs192580019	7	24944307	-37327	24983926	G	C	0.991723	-0.0683751	0.0384907	0.0757313	-0.163514	0.0391287	2.92939e-05	-0.0494954	8
ENSG00000070882	OSBPL3	rs162	7	24968489	-13145	25008108	C	A	0.853143	-0.152301	0.00965833	1.30309e-54	-0.113779	0.0105514	4.12653e-27	-0.0593035	3
ENSG00000070882	OSBPL3	rs113237225	7	24977582	-4052	25017201	C	A	0.981177	0.189753	0.0258308	2.40046e-13	0.246973	0.0263874	8.00918e-21	-0.0799917	4
ENSG00000070882	OSBPL3	rs10951043	7	25022277	40643	25061896	C	T	0.651405	0.136623	0.00711202	3.35799e-79	0.0980747	0.00831751	4.32508e-32	0	1
ENSG00000071189	SNX13	rs79884262	7	17752186	-188315	17791810	T	G	0.988085	-0.125114	0.0245735	3.69452e-07	-0.110165	0.0246751	8.0214e-06	-0.054678	3
ENSG00000071189	SNX13	rs1917368	7	17872129	-68372	17911752	G	T	0.60178	0.0637667	0.00535371	3.05599e-32	0.0523833	0.00563847	1.53781e-20	0.265174	1
ENSG00000071189	SNX13	rs80219514	7	17979631	39130	18019254	A	G	0.855899	0.0735841	0.00756321	3.68075e-22	0.0538229	0.00791713	1.0587e-11	0	2
ENSG00000071243	ING3	rs113872095	7	120786336	-164427	120426390	A	AT	0.986281	0.188934	0.0447038	2.4208e-05	0.206096	0.0448064	4.23095e-06	-0.0342318	2
ENSG00000071243	ING3	rs41691	7	120994582	43819	120634636	T	C	0.783544	0.144598	0.0126966	1.17368e-29	0.146591	0.0128763	4.98996e-30	0	1
ENSG00000071462	BUD23	rs369894399	7	73697727	14702	73112057	TG	T	0.394372	0.0805648	0.00675015	2.29703e-32	0.0323235	0.00707897	4.96823e-06	-0.255829	2
ENSG00000071462	BUD23	rs72555387	7	73700315	17290	73114645	G	A	0.958978	-0.484162	0.0149783	6.37553e-207	-0.464637	0.0170744	4.624e-163	0	1
ENSG00000075142	SRI	rs1063964	7	88206154	-20839	87835469	G	A	0.684194	-0.351362	0.00689721	<2.23e-308	-0.344611	0.0085665	<2.23e-308	-0.171615	1
ENSG00000075142	SRI	rs13246593	7	88407907	180914	88037222	G	A	0.786043	0.117513	0.0100476	3.65823e-31	0.0504793	0.0103314	1.02902e-06	0	2
ENSG00000075213	SEMA3A	rs62473959	7	84081157	-411567	83710473	C	T	0.379433	0.28248	0.0197292	1.55954e-45	0.232057	0.0204549	7.87106e-30	-0.158858	2
ENSG00000075213	SEMA3A	rs116802303	7	84180344	-312380	83809660	C	T	0.940889	-0.828832	0.0387172	4.89768e-97	-0.774745	0.0413326	2.16125e-78	-0.0805763	1
ENSG00000075213	SEMA3A	rs60821042	7	84265050	-227674	83894366	C	T	0.920682	-0.0986234	0.0352343	0.00514606	-0.158033	0.0355573	8.81096e-06	-0.0705174	5
ENSG00000075213	SEMA3A	rs28397702	7	84270515	-222209	83899831	T	C	0.93692	-0.14774	0.0396152	0.000194246	-0.212054	0.0399733	1.12746e-07	-0.066177	3
ENSG00000075213	SEMA3A	rs71558723	7	84291676	-201048	83920992	T	A	0.952989	0.258442	0.0439539	4.39448e-09	0.214958	0.0444109	1.29706e-06	0	4
ENSG00000075223	SEMA3C	rs147731672	7	80708266	-214093	80337582	TC	T	0.9881	0.294233	0.0593362	7.3484e-07	0.376883	0.0596132	2.57964e-10	-0.0425377	5
ENSG00000075223	SEMA3C	rs11982937	7	80713098	-209261	80342414	C	G	0.879897	0.321365	0.0192567	9.09732e-61	0.361503	0.0199239	1.42684e-73	-0.0396761	1
ENSG00000075223	SEMA3C	rs112657902	7	80929425	7066	80558741	C	T	0.96873	0.444717	0.0363592	7.00238e-34	0.360848	0.0391581	3.10858e-20	-0.0592067	4
ENSG00000075223	SEMA3C	rs59451966	7	80934483	12124	80563799	C	G	0.931977	0.209559	0.0250683	8.23154e-17	0.302912	0.0258121	8.4072e-32	-0.148671	2
ENSG00000075223	SEMA3C	rs11979551	7	80934555	12196	80563871	C	A	0.769089	0.140879	0.0152935	4.75166e-20	0.0807463	0.0169583	1.92205e-06	-0.301721	6
ENSG00000075223	SEMA3C	rs917191	7	80941555	19196	80570871	G	C	0.427695	-0.145401	0.0129029	4.44794e-29	-0.157174	0.0139856	2.64317e-29	-0.0607893	3
ENSG00000075223	SEMA3C	rs167861	7	81182546	260187	80811862	C	T	0.0742784	-0.0725539	0.0242073	0.00273922	-0.106885	0.0242973	1.08723e-05	0	7
ENSG00000075303	SLC25A40	rs139031558	7	87765274	-111086	87394590	AT	A	0.974487	0.184445	0.0243646	4.46759e-14	0.184935	0.0245245	4.66984e-14	-0.0151603	2
ENSG00000075303	SLC25A40	rs79943609	7	87867873	-8487	87497188	G	A	0.986889	0.314108	0.0339536	3.31126e-20	0.311701	0.0342743	9.51739e-20	-0.0170047	1
ENSG00000075303	SLC25A40	rs201273140	7	87906343	29983	87535658	ATTTT	A	0.973028	-0.111301	0.0240688	3.86096e-06	-0.102185	0.0241404	2.30672e-05	-0.00999837	4
ENSG00000075303	SLC25A40	rs138196169	7	88547696	671336	88177011	C	T	0.979987	-0.122497	0.0276636	9.72466e-06	-0.118665	0.0277287	1.87312e-05	0	3
ENSG00000075618	FSCN1	rs12531685	7	5470686	-122130	5510317	C	T	0.40713	0.0778674	0.0135516	9.72266e-09	0.0666206	0.0139007	1.64635e-06	-0.188464	4
ENSG00000075618	FSCN1	rs852499	7	5569301	-23515	5608932	G	C	0.808293	-0.0517677	0.016953	0.00227395	-0.113567	0.018112	3.60384e-10	0.228576	3
ENSG00000075618	FSCN1	rs142896615	7	5661767	68951	5701398	C	T	0.973261	0.245217	0.0402215	1.17097e-09	0.29465	0.0430519	7.69758e-12	-0.0546501	2
ENSG00000075618	FSCN1	rs4415230	7	5670796	77980	5710427	C	T	0.918617	0.362901	0.0234905	1.53102e-52	0.374303	0.0254614	6.36839e-49	0.241139	1
ENSG00000075618	FSCN1	rs7784978	7	5837686	244870	5877317	A	G	0.780461	0.153062	0.0159217	1.11624e-21	0.0772202	0.0171311	6.55667e-06	0	5
ENSG00000075624	ACTB	rs2966449	7	5531994	-31790	5571625	C	T	0.595569	0.0584193	0.00521817	9.99807e-29	0.0584193	0.0052857	2.1361e-28	0	1
ENSG00000077063	CTTNBP2	rs10234869	7	117756139	-118000	117396193	G	A	0.78515	-0.229582	0.0212514	6.93006e-27	-0.189016	0.0224251	3.49302e-17	0.0701597	3
ENSG00000077063	CTTNBP2	rs142792644	7	117789745	-84394	117429799	CA	C	0.911109	0.373173	0.0312058	1.75257e-32	0.340152	0.0321501	3.68464e-26	0.121785	1
ENSG00000077063	CTTNBP2	rs2052315	7	117823313	-50826	117463367	C	T	0.333621	0.245493	0.0184431	1.06179e-39	0.199363	0.0202204	6.2366e-23	-0.219573	2
ENSG00000077063	CTTNBP2	rs7796203	7	117865433	-8706	117505487	G	A	0.448261	0.103485	0.0178642	7.37549e-09	0.135835	0.0185783	2.64251e-13	-0.116133	4
ENSG00000077063	CTTNBP2	rs201926476	7	117873391	-748	117513445	C	T	0.986987	-0.694513	0.0773652	3.96365e-19	-0.506272	0.0790588	1.51617e-10	0	5
ENSG00000077454	LRCH4	rs62482223	7	100601255	15126	100198878	C	A	0.780571	-0.0531112	0.00787621	1.73848e-11	-0.0531112	0.00791276	1.91853e-11	0	1
ENSG00000078053	AMPH	rs3735091	7	38375764	-255656	38415365	A	G	0.518507	-0.108139	0.0180204	2.11133e-09	-0.116109	0.0181343	1.52636e-10	0.0701273	2
ENSG00000078053	AMPH	rs62442614	7	38684494	53074	38724094	T	C	0.905716	0.127635	0.030802	3.47811e-05	0.150185	0.0309579	1.22674e-06	-0.0411186	3
ENSG00000078053	AMPH	rs78689737	7	39527017	895597	39566616	G	A	0.878897	0.181238	0.0275061	4.92036e-11	0.189357	0.0276564	7.55441e-12	0	1
ENSG00000078399	HOXA9	rs503110	7	26817397	-357783	26857016	A	T	0.474444	0.0604266	0.0194462	0.001899	0.126474	0.0198129	1.73146e-10	0.116541	3
ENSG00000078399	HOXA9	rs2301720	7	27156450	-18730	27196069	A	C	0.125053	-0.418693	0.0276531	1.38179e-50	-0.355027	0.0293567	1.14182e-33	0.266957	1
ENSG00000078399	HOXA9	rs2237336	7	27168399	-6781	27208018	C	T	0.582757	-0.264387	0.0190741	7.70586e-43	-0.222724	0.0203778	8.31153e-28	0	2
ENSG00000078487	ZCWPW1	rs117858750	7	99532635	-896357	99130258	G	A	0.994852	-1.29271	0.0913334	1.47813e-44	-1.12204	0.10882	6.28566e-25	-0.0396997	2
ENSG00000078487	ZCWPW1	rs3807471	7	100181322	-247670	99778945	T	G	0.793656	0.085038	0.016554	2.90598e-07	0.10007	0.0192524	2.01658e-07	0.161929	5
ENSG00000078487	ZCWPW1	rs189632781	7	100221901	-207091	99819524	G	C	0.993862	0.557704	0.085059	6.10226e-11	0.504229	0.0865676	5.72196e-09	0.0546563	3
ENSG00000078487	ZCWPW1	rs34919929	7	100414711	-14281	100012334	G	A	0.314508	0.203805	0.0139897	4.81677e-47	0.0847901	0.016895	5.20334e-07	0.329752	6
ENSG00000078487	ZCWPW1	rs6967277	7	100448262	19270	100045885	A	G	0.804385	0.310786	0.0163672	1.72794e-77	0.341146	0.0196558	1.77695e-67	0.175933	1
ENSG00000078487	ZCWPW1	rs151316314	7	100505554	76562	100103177	A	G	0.991116	-0.64223	0.0702414	8.87608e-20	-0.446133	0.0836737	9.72357e-08	0	4
ENSG00000078967	UBE2D4	rs2528386	7	43903115	-23321	43942714	C	T	0.398663	-0.110732	0.013174	5.61071e-17	-0.09937	0.0137079	4.19525e-13	-0.219032	1
ENSG00000078967	UBE2D4	rs199991945	7	43931695	5259	43971294	T	TTTTA	0.941915	0.229574	0.0278972	2.42319e-16	0.151366	0.0299323	4.26034e-07	0.254824	2
ENSG00000078967	UBE2D4	rs55949129	7	44094605	168169	44134204	A	G	0.779344	0.0868894	0.0159012	4.88999e-08	0.0732122	0.0166284	1.06848e-05	0	3
ENSG00000080802	CNOT4	rs17403326	7	135509692	-435	135194440	T	G	0.868404	-0.163747	0.0146045	8.31722e-29	-0.151139	0.0151769	2.31509e-23	-0.0720147	1
ENSG00000080802	CNOT4	rs11972445	7	135521921	11794	135206669	T	A	0.960885	-0.133366	0.0253645	1.52178e-07	-0.133995	0.0257241	1.89937e-07	-0.115065	3
ENSG00000080802	CNOT4	rs10435420	7	135523752	13625	135208500	T	C	0.790607	0.106472	0.0120581	1.46005e-18	0.0741927	0.0125171	3.0797e-09	0	2
ENSG00000082014	SMARCD3	rs10487756	7	151262740	-15156	150959826	G	A	0.744423	0.122185	0.0108403	4.32497e-29	0.104168	0.0112017	1.41416e-20	0.197345	1
ENSG00000082014	SMARCD3	rs185281032	7	151273909	-3987	150970995	C	T	0.98721	0.43387	0.0420874	1.18407e-24	0.354386	0.0433968	3.18315e-16	0	2
ENSG00000085514	PILRA	rs34266222	7	100399831	32301	99997454	C	T	0.989583	0.235651	0.0303303	9.635e-15	0.238384	0.0305306	5.80973e-15	-0.0224929	1
ENSG00000085514	PILRA	rs148488932	7	100941628	574098	100539256	A	AT	0.912305	0.0417491	0.0107512	0.000104523	0.0436078	0.0107695	5.13964e-05	0	2
ENSG00000085563	ABCB1	rs9886224	7	87107839	-605484	86737155	T	C	0.969396	0.114486	0.0300641	0.000141864	0.11904	0.0301221	7.75305e-05	-0.0266345	5
ENSG00000085563	ABCB1	rs28381894	7	87551650	-161673	87180966	C	T	0.969256	0.189635	0.0303853	4.73556e-10	0.191731	0.0306062	3.74168e-10	-0.02902	2
ENSG00000085563	ABCB1	rs28381834	7	87571016	-142307	87200332	G	T	0.990206	0.207694	0.0531169	9.35619e-05	0.231619	0.0532648	1.37109e-05	0.00934837	4
ENSG00000085563	ABCB1	rs28381770	7	87629794	-83529	87259110	C	T	0.961677	-0.225734	0.0264709	1.99547e-17	-0.21157	0.0267343	2.49622e-15	-0.0518742	1
ENSG00000085563	ABCB1	rs56018503	7	87866526	153203	87495841	C	G	0.94316	0.0991764	0.0222805	8.73664e-06	0.101356	0.0224003	6.04596e-06	0	3
ENSG00000085662	AKR1B1	rs117046063	7	133767380	-691904	133452133	C	T	0.988448	0.161927	0.0326926	7.56691e-07	0.155817	0.0329302	2.22608e-06	-0.00531112	7
ENSG00000085662	AKR1B1	rs55811654	7	134417374	-41910	134102126	C	T	0.722352	-0.122917	0.00750704	1.26485e-58	-0.0485279	0.00885723	4.27972e-08	-0.0463532	6
ENSG00000085662	AKR1B1	rs192035720	7	134459279	-5	134144031	C	G	0.993755	-0.394371	0.0438402	3.35672e-19	-0.469496	0.0443603	3.54676e-26	-0.0171242	2
ENSG00000085662	AKR1B1	rs117461033	7	134467121	7837	134151873	C	T	0.988533	0.108683	0.0332189	0.00107679	0.156478	0.0339675	4.09153e-06	0.113582	8
ENSG00000085662	AKR1B1	rs782537	7	134480194	20910	134164946	A	C	0.523281	-0.124157	0.0068401	3.45124e-71	-0.0509248	0.00873915	5.63632e-09	0.183322	4
ENSG00000085662	AKR1B1	rs112183030	7	134525382	66098	134210134	G	A	0.966476	-0.22552	0.0188666	1.85914e-32	-0.175758	0.0195413	2.37953e-19	0.0403642	3
ENSG00000085662	AKR1B1	rs17775910	7	134567887	108603	134252639	C	T	0.54706	-0.139957	0.00671554	2.77162e-92	-0.105352	0.00853417	5.1977e-35	0.183654	1
ENSG00000085662	AKR1B1	rs73437904	7	134591137	131853	134275889	T	C	0.971508	0.0757213	0.0214999	0.000432536	0.122672	0.0222801	3.67324e-08	-0.00890337	5
ENSG00000085662	AKR1B1	rs75401036	7	134602838	143554	134287590	G	A	0.97447	-0.202952	0.0217806	1.78665e-20	-0.101952	0.022512	5.93297e-06	0	9
ENSG00000086232	EIF2AK1	rs28430759	7	6014788	-44387	6054419	C	T	0.554908	0.0396407	0.00549774	6.48409e-13	0.06331	0.00602466	7.89641e-26	0.127629	2
ENSG00000086232	EIF2AK1	rs112928566	7	6014977	-44198	6054608	C	T	0.98742	-0.0899264	0.0250616	0.000336384	-0.104051	0.0253045	3.92312e-05	-0.0236346	5
ENSG00000086232	EIF2AK1	rs140192350	7	6029800	-29375	6069431	T	A	0.982452	-0.225617	0.0206793	2.20835e-27	-0.164918	0.0212758	9.08804e-15	-0.0840186	3
ENSG00000086232	EIF2AK1	rs66482438	7	6030022	-29153	6069653	G	C	0.794161	0.0946203	0.00656741	4.51651e-46	0.117384	0.00716385	2.42306e-60	-0.0954688	1
ENSG00000086232	EIF2AK1	rs150422249	7	6188021	128846	6227652	C	A	0.969998	0.107032	0.0164528	8.5679e-11	0.0990891	0.0167818	3.53616e-09	0	4
ENSG00000086288	NME8	rs116939636	7	37479752	-368845	37519355	G	A	0.986541	-0.464135	0.0494457	9.43935e-21	-0.262212	0.0505675	2.15556e-07	-0.0349883	7
ENSG00000086288	NME8	rs146372286	7	37547757	-300840	37587360	A	C	0.978125	0.285754	0.0394436	5.05275e-13	0.198872	0.0409602	1.20233e-06	-0.0206402	8
ENSG00000086288	NME8	rs577991221	7	37615745	-232852	37655348	A	G	0.96871	0.00612548	0.0325314	0.850654	0.180197	0.0337877	9.64833e-08	-0.104017	6
ENSG00000086288	NME8	rs2717931	7	37723531	-125066	37763133	T	C	0.722411	0.14768	0.0126249	3.57759e-31	0.201969	0.0137143	4.33345e-49	-0.178241	2
ENSG00000086288	NME8	rs147949691	7	37836384	-12213	37875986	A	AT	0.718369	0.304764	0.0118397	1.06424e-136	0.305512	0.0140803	2.15377e-104	0.350678	1
ENSG00000086288	NME8	rs113239820	7	37846786	-1811	37886388	G	C	0.954653	0.363727	0.0271731	4.04005e-40	0.163476	0.029883	4.48683e-08	0.0698812	5
ENSG00000086288	NME8	rs2722313	7	37862887	14290	37902489	A	G	0.0853257	0.266932	0.0203178	9.74306e-39	0.159287	0.0212985	7.50161e-14	0.112699	3
ENSG00000086288	NME8	rs41276027	7	37894545	45948	37934147	A	T	0.631997	-0.045236	0.0118728	0.000140728	-0.080888	0.012364	6.06105e-11	0	4
ENSG00000086289	EPDR1	rs7811420	7	37901222	217379	37940824	G	A	0.733088	0.0607675	0.0202689	0.00273134	0.187712	0.0232213	6.2874e-16	-0.312415	3
ENSG00000086289	EPDR1	rs35850626	7	37918865	235022	37958467	C	A	0.768159	0.529048	0.0199889	6.88141e-144	0.560135	0.0250034	3.73131e-111	-0.316847	1
ENSG00000086289	EPDR1	rs7810416	7	37938018	254175	37977620	C	G	0.724628	-0.377833	0.0197778	2.22993e-78	-0.179287	0.0236697	3.60456e-14	-0.137512	4
ENSG00000086289	EPDR1	rs2722300	7	37976020	292177	38015622	G	A	0.847784	0.167413	0.0248489	1.81087e-11	0.187479	0.0262178	8.62467e-13	-0.271942	5
ENSG00000086289	EPDR1	rs78213142	7	37985462	301619	38025064	A	ATCT	0.642904	0.173311	0.0187725	3.9395e-20	0.296264	0.0198237	1.67964e-50	0	2
ENSG00000086300	SNX10	rs186362159	7	26147731	-144164	26187351	C	T	0.984308	-0.157014	0.0255118	8.16281e-10	-0.133737	0.0260673	2.89032e-07	0.154385	3
ENSG00000086300	SNX10	rs13228053	7	26282038	-9857	26321658	A	G	0.617247	-0.0647354	0.00660196	1.76068e-22	-0.0337399	0.0071015	2.02316e-06	-0.0493783	4
ENSG00000086300	SNX10	rs35911110	7	26335598	43703	26375218	G	A	0.800479	0.0636407	0.00793059	1.27849e-15	0.0509296	0.00806783	2.74247e-10	-0.112171	2
ENSG00000086300	SNX10	rs36062166	7	26342916	51021	26382536	C	T	0.935923	-0.173792	0.0131096	2.12445e-39	-0.14436	0.0141052	1.3896e-24	-0.0480493	1
ENSG00000086300	SNX10	rs111321901	7	26369525	77630	26409145	T	A	0.984331	0.124926	0.026039	1.65585e-06	0.106328	0.0262627	5.15213e-05	0	5
ENSG00000086730	LAT2	rs223030	7	74153720	-45932	73568050	G	A	0.287319	-0.0882156	0.008876	4.79477e-23	-0.0712283	0.009009	2.65062e-15	-0.00220053	3
ENSG00000086730	LAT2	rs147050248	7	74226785	27133	73641115	C	A	0.985239	0.608023	0.032873	9.37283e-74	0.62319	0.0340817	1.08619e-74	-0.0189911	2
ENSG00000086730	LAT2	rs112071100	7	74266047	66395	73680377	AT	A	0.923948	0.378875	0.0142002	4.91808e-146	0.37381	0.0152833	4.05933e-132	-0.00201736	1
ENSG00000086730	LAT2	rs587729457	7	74887470	687818	74303582	AACAGAAAGAG	A	0.80943	-0.0425964	0.0103751	4.1016e-05	-0.04602	0.0104037	9.71487e-06	0	4
ENSG00000087077	TRIP6	rs143270123	7	100680675	-186712	100278298	A	G	0.979131	-0.3577	0.0478636	9.29351e-14	-0.288269	0.0483803	2.54721e-09	-0.0165841	4
ENSG00000087077	TRIP6	rs2437101	7	100803827	-63560	100401449	G	A	0.933067	-0.206179	0.0276687	1.09305e-13	-0.144196	0.0281025	2.88089e-07	-0.0603815	5
ENSG00000087077	TRIP6	rs2571596	7	100867266	-121	100464888	C	T	0.954467	0.295046	0.0327031	2.65196e-19	0.335041	0.0333071	8.3719e-24	-0.101149	3
ENSG00000087077	TRIP6	rs12666989	7	100889133	21746	100486754	G	C	0.81746	0.36614	0.0169822	2.45325e-98	0.356756	0.0181266	3.11682e-86	-0.0556546	1
ENSG00000087077	TRIP6	rs184836700	7	100925153	57766	100522773	A	G	0.986167	-0.958911	0.0573554	5.63764e-61	-0.893779	0.0592342	1.91594e-51	-0.0161558	2
ENSG00000087077	TRIP6	rs112543693	7	100931983	64596	100529609	A	C	0.983747	0.23169	0.0544969	2.16583e-05	0.278583	0.0547242	3.56786e-07	0	6
ENSG00000087085	ACHE	rs17884589	7	100896090	-884	100493711	G	A	0.818857	-0.0587906	0.0114967	3.2867e-07	-0.0526511	0.0115796	5.44433e-06	-0.0849162	2
ENSG00000087085	ACHE	rs112438949	7	100910103	13129	100507723	C	T	0.969407	0.112608	0.0257994	1.30035e-05	0.103509	0.0259437	6.61398e-05	-0.00775657	3
ENSG00000087085	ACHE	rs72615166	7	100910249	13275	100507869	G	A	0.99301	0.248418	0.0520897	1.90778e-06	0.239966	0.0522543	4.38468e-06	0	1
ENSG00000087087	SRRT	rs314332	7	100846338	-28765	100443960	G	A	0.519417	0.0348614	0.00639906	5.36032e-08	0.0394383	0.00645656	1.00721e-09	0.108724	2
ENSG00000087087	SRRT	rs192278269	7	100927996	52893	100525616	A	C	0.984614	-0.15449	0.0260366	3.17948e-09	-0.171896	0.0262864	6.17911e-11	0	1
ENSG00000090263	MRPS33	rs141271507	7	141010508	-4720	140710308	C	T	0.988067	0.792578	0.0355784	1.56447e-104	0.640733	0.0396561	1.01012e-58	-0.192382	1
ENSG00000090263	MRPS33	rs10224312	7	141021296	6068	140721096	C	G	0.217382	-0.163249	0.0096134	8.58271e-63	-0.090276	0.0122552	1.7535e-13	0.599955	2
ENSG00000090263	MRPS33	rs548245	7	141059967	44739	140759767	T	C	0.0944832	-0.247378	0.0132489	4.4635e-75	-0.0952452	0.0176715	7.05551e-08	0	3
ENSG00000090266	NDUFB2	rs2968553	7	140682356	-8421	140382156	T	C	0.862521	0.164002	0.00685124	1.67064e-119	0.164002	0.0072361	1.00563e-113	0	1
ENSG00000091073	DTX2	rs34905536	7	76421473	-40203	76050790	C	T	0.898069	0.0118566	0.0189356	0.531245	0.200565	0.0207129	3.55863e-22	-0.173661	3
ENSG00000091073	DTX2	rs116644195	7	76440816	-20860	76070133	C	G	0.767948	-0.465061	0.0120929	3.95373e-281	-0.173082	0.0161146	6.55606e-27	-0.431626	2
ENSG00000091073	DTX2	rs4727187	7	76503156	41480	76132473	C	A	0.604624	0.562531	0.00846206	<2.23e-308	0.534122	0.0137942	<2.23e-308	0	1
ENSG00000091127	PUS7	rs2697019	7	105507631	-14640	105148078	T	C	0.92613	-0.0505626	0.0266618	0.0579638	-0.125158	0.0277566	6.50936e-06	-0.211365	7
ENSG00000091127	PUS7	rs6466070	7	105533937	11666	105174384	G	A	0.571035	-0.299918	0.0136454	6.11055e-102	-0.13822	0.0170185	4.59573e-16	0.203386	5
ENSG00000091127	PUS7	rs78347628	7	105541997	19726	105182444	G	A	0.965912	-0.58249	0.0376043	8.3347e-53	-0.525621	0.0396613	4.34922e-40	-0.0923239	2
ENSG00000091127	PUS7	rs548416720	7	105542891	20620	105183338	G	GTCT	0.831825	0.314981	0.018508	4.71894e-63	0.173829	0.0208979	8.94471e-17	-0.0756485	4
ENSG00000091127	PUS7	rs11768801	7	105560457	38186	105200904	G	A	0.957345	-0.543296	0.0331682	1.14337e-58	-0.498808	0.0353185	2.73548e-45	-0.0226256	1
ENSG00000091127	PUS7	rs117576722	7	105600704	78433	105241151	G	A	0.99114	-0.556225	0.0740223	6.82546e-14	-0.496077	0.0750805	3.91484e-11	-0.00871651	6
ENSG00000091127	PUS7	rs117933980	7	105617702	95431	105258149	G	A	0.968139	-0.517021	0.0385676	3.11565e-40	-0.474266	0.0400074	2.04071e-32	-0.00331745	3
ENSG00000091127	PUS7	rs146164555	7	105631102	108831	105271549	C	T	0.994161	-0.470379	0.0909051	2.38294e-07	-0.383698	0.0914107	2.69861e-05	0	8
ENSG00000091129	NRCAM	rs12534617	7	107910563	-546154	107551008	G	A	0.423227	-0.0585626	0.0138243	2.31727e-05	-0.0551202	0.0138589	6.97161e-05	0.0373268	2
ENSG00000091129	NRCAM	rs67101551	7	108296141	-160576	107936585	A	G	0.70454	-0.102084	0.014888	7.96799e-12	-0.0998665	0.014971	2.54655e-11	0	1
ENSG00000091140	DLD	rs2108229	7	107860549	-30613	107500994	A	C	0.578387	0.102127	0.00978165	3.07083e-25	0.0532496	0.0103527	2.696e-07	-0.296732	2
ENSG00000091140	DLD	rs3801936	7	107895972	4810	107536417	G	A	0.887131	-0.281412	0.0147971	1.01992e-77	-0.257058	0.0160563	1.09264e-57	0	1
ENSG00000105778	AVL9	rs62467585	7	32524668	29242	32564280	A	G	0.949913	0.0915381	0.0152497	2.08941e-09	0.0974419	0.0153465	2.16089e-10	-0.0650536	3
ENSG00000105778	AVL9	rs35270942	7	32703942	208516	32743554	ACT	A	0.928984	0.105969	0.0125421	3.88252e-17	0.101839	0.0126951	1.04124e-15	-0.0398934	2
ENSG00000105778	AVL9	rs143425591	7	32709775	214349	32749387	C	T	0.969234	-0.159092	0.0186802	2.19206e-17	-0.1587	0.0188575	3.9041e-17	-0.0117162	1
ENSG00000105778	AVL9	rs74848236	7	32893161	397735	32932773	G	A	0.989327	-0.162779	0.0318881	3.44579e-07	-0.150526	0.032015	2.57944e-06	-0.000366947	4
ENSG00000105778	AVL9	rs145497092	7	33232456	737030	33272068	T	C	0.979676	-0.102903	0.0231974	9.3788e-06	-0.101333	0.0232978	1.36468e-05	0	5
ENSG00000105784	RUNDC3B	rs138455469	7	86849780	-777768	86479096	G	A	0.99498	-0.554061	0.134926	4.08773e-05	-0.617888	0.135238	4.90335e-06	-0.01094	10
ENSG00000105784	RUNDC3B	rs113848986	7	87518164	-109384	87147480	T	G	0.994039	-1.25777	0.123313	3.56941e-24	-0.838165	0.130372	1.28405e-10	-0.0127359	5
ENSG00000105784	RUNDC3B	rs28381937	7	87541711	-85837	87171027	T	G	0.992909	-0.558636	0.113088	8.09402e-07	-0.596946	0.113798	1.55718e-07	0.073656	9
ENSG00000105784	RUNDC3B	rs1202178	7	87577812	-49736	87207128	G	A	0.476704	-0.0606516	0.0192576	0.00164595	-0.0890821	0.0205175	1.41343e-05	-0.107427	11
ENSG00000105784	RUNDC3B	rs75244085	7	87594375	-33173	87223691	C	T	0.991297	-0.604812	0.10267	4.11374e-09	-0.675024	0.103814	7.91354e-11	-0.0133152	4
ENSG00000105784	RUNDC3B	rs183643834	7	87608861	-18687	87238177	A	G	0.994681	-0.773034	0.131123	4.00063e-09	-0.863386	0.132242	6.62896e-11	0.00350336	3
ENSG00000105784	RUNDC3B	rs141737456	7	87624196	-3352	87253512	C	A	0.991999	-0.62041	0.107333	7.94869e-09	-0.691071	0.108326	1.77622e-10	-0.00184583	6
ENSG00000105784	RUNDC3B	rs28746489	7	87668334	40786	87297650	T	A	0.984933	-0.349848	0.0790401	9.81037e-06	-0.480962	0.0799653	1.80292e-09	-0.012838	7
ENSG00000105784	RUNDC3B	rs143222849	7	87851751	224203	87481066	C	T	0.977904	-0.308146	0.0663649	3.52513e-06	-0.394331	0.0672033	4.41798e-09	-0.0329333	8
ENSG00000105784	RUNDC3B	rs141928083	7	87866998	239450	87496313	TTCTG	T	0.940923	-0.530859	0.0394188	1.39936e-40	-0.452259	0.0427716	3.94125e-26	-0.0334884	1
ENSG00000105784	RUNDC3B	rs78797249	7	88152181	524633	87781496	T	A	0.982966	-0.485931	0.0733378	3.84369e-11	-0.611977	0.0745268	2.18426e-16	0	2
ENSG00000105793	GTPBP10	rs194521	7	90228456	-106767	89857770	A	G	0.156944	0.21832	0.0180339	3.09256e-33	0.102961	0.0189839	5.84133e-08	0.0551789	5
ENSG00000105793	GTPBP10	rs11563290	7	90242229	-92994	89871543	G	A	0.977811	0.970562	0.0427987	4.59698e-108	1.06534	0.045416	1.11261e-121	-0.0359425	1
ENSG00000105793	GTPBP10	rs17862146	7	90307332	-27891	89936646	A	G	0.974275	0.729816	0.0407146	1.58133e-69	0.415719	0.0442224	5.42277e-21	0.00381652	4
ENSG00000105793	GTPBP10	rs530341894	7	90317210	-18013	89946524	A	G	0.994792	0.372343	0.0929564	6.28365e-05	0.414522	0.0932754	8.82744e-06	-0.0213682	6
ENSG00000105793	GTPBP10	rs17862153	7	90352248	17025	89981562	C	A	0.947079	-0.381491	0.0293875	7.071e-38	-0.286755	0.0303526	3.47156e-21	-0.101066	3
ENSG00000105793	GTPBP10	rs917660	7	90403618	68395	90032932	G	A	0.790703	0.449892	0.0151266	4.47059e-178	0.402155	0.0179526	3.85274e-111	0	2
ENSG00000105808	RASA4	rs536647271	7	102027138	-589619	101670418	A	C	0.988808	-0.637411	0.0944489	1.67461e-11	-0.406851	0.0962701	2.37731e-05	-0.00388956	11
ENSG00000105808	RASA4	rs150501730	7	102027237	-589520	101670517	T	C	0.994023	-0.53534	0.126207	2.2609e-05	-0.574619	0.126649	5.70309e-06	-0.0172945	10
ENSG00000105808	RASA4	rs144987831	7	102322815	-293942	101963229	T	C	0.986937	-1.44971	0.0835772	2.35083e-65	-0.602803	0.109337	3.52246e-08	-0.00368824	8
ENSG00000105808	RASA4	rs564542268	7	102340513	-276244	101980958	G	C	0.994927	-0.933491	0.140052	2.94872e-11	-0.671302	0.141762	2.1859e-06	-0.0155323	9
ENSG00000105808	RASA4	rs75435420	7	102429350	-187407	102069797	G	A	0.931008	-0.296253	0.0392507	5.30034e-14	-0.267084	0.0403375	3.56211e-11	-0.0943591	6
ENSG00000105808	RASA4	rs80171221	7	102462271	-154486	102102718	C	G	0.925824	0.143247	0.0376816	0.000145656	0.40762	0.0413306	6.05683e-23	0.149758	3
ENSG00000105808	RASA4	rs1131383	7	102473462	-143295	102113909	C	T	0.216089	-0.479109	0.0233379	1.02446e-89	-0.535834	0.0260856	9.19555e-94	0.0759067	1
ENSG00000105808	RASA4	rs201421582	7	102477342	-139415	102117789	G	A	0.971739	-1.24938	0.0577771	6.96849e-99	-0.614764	0.080348	1.99014e-14	-0.0362291	4
ENSG00000105808	RASA4	rs369357059	7	102480001	-136756	102120448	A	G	0.989207	-0.248813	0.0975313	0.0107697	-0.559162	0.09993	2.19942e-08	-0.103185	7
ENSG00000105808	RASA4	rs10250314	7	102743549	126792	102383996	A	G	0.221199	0.357523	0.0238579	1.30016e-49	0.394857	0.027261	1.52213e-47	0.0645965	2
ENSG00000105808	RASA4	rs201601003	7	102798187	181430	102438634	CAG	C	0.98233	0.360472	0.0756629	1.95407e-06	0.305801	0.0762914	6.11476e-05	-0.0577081	12
ENSG00000105808	RASA4	rs113489882	7	102952813	336056	102593260	G	A	0.828373	-0.126362	0.0261856	1.44026e-06	-0.181853	0.0273309	2.85736e-11	0	5
ENSG00000105819	PMPCB	rs6978630	7	103093152	-204283	102733599	C	G	0.202899	0.0759264	0.0128232	3.43016e-09	0.0759264	0.0128687	3.63279e-09	0	1
ENSG00000105821	DNAJC2	rs11761872	7	103197949	-146881	102838396	G	C	0.296176	0.0606205	0.00612346	7.02682e-23	0.0606205	0.00618634	1.13608e-22	0	1
ENSG00000105825	TFPI2	rs149999854	7	93896072	5319	93525384	GT	G	0.937634	-0.157161	0.0370171	2.22249e-05	-0.181945	0.0372421	1.0319e-06	-0.0661419	2
ENSG00000105825	TFPI2	rs6970548	7	93942141	51388	93571453	A	G	0.069815	-0.174677	0.0352769	7.62198e-07	-0.154107	0.0359926	1.85518e-05	0.180935	3
ENSG00000105825	TFPI2	rs36007456	7	93945397	54644	93574709	C	T	0.698722	-0.10927	0.0198708	4.02394e-08	-0.101138	0.0203016	6.30013e-07	0	1
ENSG00000105829	BET1	rs57401807	7	93989667	-14715	93618979	C	T	0.630206	0.155695	0.0137362	2.14547e-29	0.155695	0.0139192	4.79575e-29	0	1
ENSG00000105835	NAMPT	rs116325677	7	106204333	-81993	105844779	A	G	0.977157	0.0305381	0.0171404	0.0748725	0.0970299	0.0174458	2.67044e-08	-0.183242	5
ENSG00000105835	NAMPT	rs1065322	7	106249852	-36474	105890298	A	C	0.392153	0.117373	0.00486298	2.38843e-121	0.111157	0.0054448	1.22222e-92	-0.199335	1
ENSG00000105835	NAMPT	rs73188505	7	106327962	41636	105968408	T	C	0.946783	-0.110338	0.0109578	1.31702e-23	-0.0688033	0.0113851	1.51027e-09	-0.0799519	3
ENSG00000105835	NAMPT	rs10227252	7	106367751	81425	106008197	C	T	0.882635	-0.0809434	0.00758378	2.73508e-26	-0.0588275	0.00784709	6.543e-14	0.0570307	2
ENSG00000105835	NAMPT	rs741185	7	106422631	136305	106063077	T	G	0.413942	0.0233395	0.00515535	6.12533e-06	0.0291645	0.00518675	1.87798e-08	0	4
ENSG00000105849	TWISTNB	rs200917933	7	19681345	-27692	19720968	TAC	T	0.975883	-0.190975	0.0251085	3.4011e-14	-0.175191	0.0253353	4.68146e-12	-0.0768497	2
ENSG00000105849	TWISTNB	rs4721821	7	19710534	1497	19750157	C	A	0.849259	0.0937971	0.0107079	2.70273e-18	0.0880641	0.0108256	4.12568e-16	0	1
ENSG00000105851	PIK3CG	rs552686448	7	106844247	-21031	106484692	T	A	0.993386	0.693337	0.0441103	2.78747e-54	0.742005	0.0454489	6.43253e-60	-0.0971831	1
ENSG00000105851	PIK3CG	rs1724262	7	106851232	-14046	106491677	A	G	0.413142	0.0659935	0.00732129	2.85014e-19	0.0497549	0.00816138	1.08495e-09	0.299275	3
ENSG00000105851	PIK3CG	rs79521537	7	106873481	8203	106513926	T	C	0.895922	0.0942041	0.0118746	2.65486e-15	0.084125	0.0127754	4.55185e-11	-0.105587	2
ENSG00000105851	PIK3CG	rs6943554	7	106890086	24808	106530531	T	C	0.900905	0.0845551	0.0122163	5.07938e-12	0.0786801	0.0129823	1.35655e-09	0	4
ENSG00000105854	PON2	rs17886036	7	95358415	-76914	94987727	C	A	0.74185	0.242572	0.0173944	2.48696e-43	0.102355	0.0189218	6.32428e-08	-0.201523	3
ENSG00000105854	PON2	rs10261470	7	95432016	-3313	95061328	G	A	0.867884	-0.677625	0.0203731	9.26512e-218	-0.640738	0.0230422	3.55554e-170	-0.0392499	1
ENSG00000105854	PON2	rs17876183	7	95434956	-373	95064268	C	T	0.980065	0.423033	0.0559756	4.92253e-14	0.295763	0.05759	2.81138e-07	0.000192736	4
ENSG00000105854	PON2	rs73235159	7	95450074	14745	95079386	T	C	0.983701	0.508836	0.0609026	8.55482e-17	0.342829	0.0628788	4.97454e-08	0	2
ENSG00000105855	ITGB8	rs13247636	7	20353519	22817	20393142	T	C	0.700592	0.0469442	0.0149649	0.00171784	0.0704454	0.0150358	2.79715e-06	-0.0192573	5
ENSG00000105855	ITGB8	rs6961781	7	20454989	124287	20494612	C	T	0.497745	0.0374236	0.0136324	0.00607084	0.083473	0.0149747	2.48547e-08	0.130356	4
ENSG00000105855	ITGB8	rs73268369	7	20458685	127983	20498308	G	A	0.980326	-0.49194	0.0482515	3.73194e-24	-0.604183	0.0497544	6.22714e-34	-0.0457845	2
ENSG00000105855	ITGB8	rs2188871	7	20465291	134589	20504914	T	C	0.787394	0.0374054	0.0166121	0.0243878	-0.134868	0.0202716	2.87115e-11	-0.453457	3
ENSG00000105855	ITGB8	rs17142961	7	20483143	152441	20522766	A	G	0.573887	-0.175999	0.0134246	1.38454e-38	-0.233572	0.0155088	2.94111e-51	0	1
ENSG00000105856	HBP1	rs4730220	7	107168611	-350	106809056	A	G	0.657593	0.126357	0.00685565	2.88234e-73	0.0924701	0.00850124	1.47945e-27	0.553287	1
ENSG00000105856	HBP1	rs12532304	7	107451378	282417	107091823	T	C	0.493722	0.106193	0.00652363	5.54204e-58	0.0581288	0.00802739	4.4441e-13	0	2
ENSG00000105865	DUS4L	rs2158837	7	107800006	236522	107440451	C	T	0.798236	0.098122	0.0220023	8.40453e-06	0.098122	0.0220475	8.56774e-06	0	1
ENSG00000105866	SP4	rs62439683	7	21366507	-61536	21406125	C	A	0.749621	0.0607323	0.00864439	2.44038e-12	0.0485125	0.00880783	3.63178e-08	-0.0855267	3
ENSG00000105866	SP4	rs143848889	7	21369361	-58682	21408979	G	A	0.976862	-0.183151	0.0246378	1.25023e-13	-0.137162	0.02516	4.99262e-08	-0.159717	4
ENSG00000105866	SP4	rs6973987	7	21461740	33697	21501358	C	T	0.417598	0.0819202	0.00750292	2.02285e-27	0.0740426	0.00786013	4.51014e-21	-0.0537849	1
ENSG00000105866	SP4	rs6967057	7	21536583	108540	21576201	G	T	0.984527	-0.274462	0.029256	9.92201e-21	-0.175282	0.0326901	8.2345e-08	0.42043	5
ENSG00000105866	SP4	rs10273633	7	21545765	117722	21585383	C	G	0.916919	-0.105159	0.013245	2.52677e-15	-0.0868572	0.0148664	5.14213e-09	-0.0531204	2
ENSG00000105866	SP4	rs80022920	7	21586768	158725	21626386	T	C	0.958245	0.0772619	0.0184368	2.83343e-05	0.0766617	0.0185565	3.60769e-05	0	6
ENSG00000105875	WDR91	rs113174456	7	135153833	-57701	134838585	A	G	0.916702	-0.0347769	0.0153264	0.0233092	-0.100803	0.0161672	4.51689e-10	-0.092904	3
ENSG00000105875	WDR91	rs117568275	7	135189173	-22361	134873925	T	C	0.907169	0.0535774	0.0147811	0.000292372	0.085447	0.0151119	1.56495e-08	-0.016446	4
ENSG00000105875	WDR91	rs144830162	7	135204624	-6910	134889376	C	G	0.994318	-0.414405	0.0566803	3.10053e-13	-0.37944	0.0571219	3.08129e-11	-0.0556367	2
ENSG00000105875	WDR91	rs7787925	7	135256543	45009	134941295	A	G	0.674378	0.108725	0.00919423	8.23165e-32	0.135301	0.0100064	1.16918e-41	0	1
ENSG00000105877	DNAH11	rs7785157	7	21887464	344425	21927082	G	C	0.335965	-0.0854875	0.0183431	3.24329e-06	-0.0819224	0.0183954	8.45097e-06	0.0348405	2
ENSG00000105877	DNAH11	rs75703386	7	21908854	365815	21948472	G	C	0.918172	-0.181058	0.0309722	5.38617e-09	-0.176324	0.0310983	1.4289e-08	0	1
ENSG00000105879	CBLL1	rs13231387	7	107749534	5585	107389979	C	T	0.753579	0.138453	0.00668957	4.29707e-91	0.142411	0.00699394	3.63346e-92	0.0533563	1
ENSG00000105879	CBLL1	rs6965933	7	107853968	110019	107494413	G	C	0.849328	-0.0812135	0.00837786	5.173e-22	-0.0903668	0.00847232	1.46622e-26	0	2
ENSG00000105887	MTPN	rs73164906	7	135949584	-27775	135634332	C	T	0.860477	-0.112803	0.00765965	5.17453e-48	-0.0724013	0.00832638	3.45579e-18	-0.101273	2
ENSG00000105887	MTPN	rs79902945	7	135957748	-19611	135642496	G	T	0.943519	0.037851	0.011729	0.00125903	0.0587886	0.0120854	1.14793e-06	-0.0699673	5
ENSG00000105887	MTPN	rs6948213	7	135969885	-7474	135654633	A	T	0.9281	0.0616276	0.0106669	8.07835e-09	0.0953865	0.0114354	7.3438e-17	-0.0157999	3
ENSG00000105887	MTPN	rs1055280	7	135977242	-117	135661990	C	T	0.985316	0.192117	0.0222975	9.36616e-18	0.174312	0.0225374	1.03953e-14	-0.0447905	4
ENSG00000105887	MTPN	rs111630155	7	136012881	35522	135697629	A	C	0.915258	-0.128458	0.00962512	6.72733e-40	-0.133868	0.0108199	3.68864e-35	0	1
ENSG00000105889	STEAP1B	rs4490735	7	22541617	-185996	22581236	C	T	0.793757	-0.173848	0.0220849	4.31928e-15	-0.156041	0.0222696	2.43683e-12	-0.0615164	2
ENSG00000105889	STEAP1B	rs6969927	7	22713254	-14359	22752873	C	A	0.751446	0.282186	0.020483	2.37813e-42	0.273199	0.0209333	6.27687e-39	0	1
ENSG00000105926	MPP6	rs11770131	7	23832887	-740381	23872506	T	A	0.91451	-0.0778764	0.0224514	0.000527795	-0.101399	0.0225648	6.9993e-06	-0.0507783	5
ENSG00000105926	MPP6	rs2722409	7	24338279	-234989	24377898	T	C	0.762164	0.0652262	0.0151787	1.76497e-05	0.0873296	0.0153	1.1444e-08	0.0407348	3
ENSG00000105926	MPP6	rs62448893	7	24440255	-133013	24479874	G	A	0.866844	-0.24256	0.0180313	1.70092e-40	-0.21905	0.0186054	5.34835e-32	-0.15526	2
ENSG00000105926	MPP6	rs2529048	7	24558499	-14769	24598118	C	T	0.704909	0.173398	0.0135599	7.99602e-37	0.196401	0.015845	2.77769e-35	0.473466	1
ENSG00000105926	MPP6	rs59945804	7	24759020	185752	24798639	C	T	0.888242	0.0397983	0.0201085	0.0478551	-0.114029	0.0228114	5.76959e-07	0	4
ENSG00000105928	GSDME	rs117289371	7	24706973	-50967	24746592	C	A	0.972098	0.805636	0.0572208	4.06441e-44	1.10458	0.0594761	5.43621e-77	0.191044	1
ENSG00000105928	GSDME	rs2721811	7	24709810	-48130	24749429	A	G	0.579528	-0.385857	0.0189196	1.29156e-88	-0.384129	0.0318286	1.54581e-33	-0.209377	4
ENSG00000105928	GSDME	rs147046660	7	24717760	-40180	24757379	CCTAG	C	0.942091	-0.775969	0.0401848	5.63784e-80	-0.839035	0.0489315	6.60223e-66	-0.0556324	2
ENSG00000105928	GSDME	rs76589804	7	24742499	-15441	24782118	G	T	0.962448	-0.682086	0.0504288	6.51225e-41	-0.730078	0.0582664	5.11605e-36	0.188147	3
ENSG00000105928	GSDME	rs4722389	7	24768376	10436	24807995	C	G	0.479204	-0.631026	0.0178011	8.3765e-244	-0.311593	0.0323733	6.27174e-22	0	5
ENSG00000105939	ZC3HAV1	rs74443567	7	139045862	-63858	138730608	A	G	0.95443	0.0692788	0.0243937	0.00453065	0.127444	0.0252518	4.48975e-07	-0.0409771	7
ENSG00000105939	ZC3HAV1	rs9338	7	139045984	-63736	138730730	A	C	0.984649	0.138768	0.0417944	0.000906299	0.207649	0.0424336	9.90621e-07	-0.1262	9
ENSG00000105939	ZC3HAV1	rs3823544	7	139048048	-61672	138732794	T	C	0.512998	0.1239	0.0101506	9.43854e-34	0.105738	0.0111212	1.9481e-21	-0.102664	3
ENSG00000105939	ZC3HAV1	rs7783317	7	139050660	-59060	138735406	G	A	0.989431	-0.331784	0.0503084	4.72757e-11	-0.222505	0.0511291	1.35005e-05	-0.0411593	10
ENSG00000105939	ZC3HAV1	rs12666903	7	139058046	-51674	138742792	T	C	0.692087	0.0992286	0.0114921	7.99254e-18	0.0667866	0.0125556	1.04197e-07	-0.0389687	6
ENSG00000105939	ZC3HAV1	rs7780069	7	139093701	-16019	138778447	T	C	0.836044	0.0766751	0.0142012	7.02834e-08	0.0723728	0.0143825	4.85356e-07	-0.0424694	8
ENSG00000105939	ZC3HAV1	rs62485931	7	139118839	9119	138803585	C	T	0.821323	-0.26894	0.0128019	1.12609e-93	-0.256361	0.0136912	3.12996e-78	-0.116404	1
ENSG00000105939	ZC3HAV1	rs6948870	7	139129083	19363	138813829	T	G	0.952882	0.460291	0.0235422	7.23235e-82	0.342546	0.0254662	3.03747e-41	-0.0281996	2
ENSG00000105939	ZC3HAV1	rs114622547	7	139133205	23485	138817951	G	A	0.978897	-0.186319	0.0355132	1.61943e-07	-0.196084	0.035666	3.84575e-08	0.00539842	5
ENSG00000105939	ZC3HAV1	rs139101491	7	139178917	69197	138863663	T	C	0.991722	-0.41988	0.057101	2.27412e-13	-0.396627	0.0576908	6.19701e-12	0	4
ENSG00000105948	TTC26	rs117832559	7	139106930	-26814	138791676	G	A	0.991939	-0.897557	0.0835302	1.27951e-26	-0.385402	0.0859008	7.23699e-06	-0.0161305	4
ENSG00000105948	TTC26	rs79227460	7	139121471	-12273	138806217	G	C	0.963428	0.0821953	0.0397448	0.0386882	0.199112	0.0409595	1.16674e-06	0.134219	3
ENSG00000105948	TTC26	rs6948870	7	139129083	-4661	138813829	T	G	0.952882	0.86124	0.0332828	4.96629e-138	1.26535	0.0382933	1.92496e-239	0.362034	1
ENSG00000105948	TTC26	rs7798474	7	139132494	-1250	138817240	T	G	0.754804	-0.358733	0.0167824	9.09556e-97	-0.592724	0.0195147	1.24244e-202	0	2
ENSG00000105953	OGDH	rs217391	7	44556955	-49617	44596554	T	G	0.412955	-0.060842	0.00654232	2.11488e-20	-0.0512419	0.00692435	1.35936e-13	0.282346	1
ENSG00000105953	OGDH	rs2268310	7	44637499	30927	44677098	C	T	0.898568	-0.10719	0.0108941	1.26809e-22	-0.0817889	0.0114763	1.02763e-12	-0.0323667	2
ENSG00000105953	OGDH	rs59247548	7	44642815	36243	44682414	G	A	0.980021	0.105065	0.0231563	5.84492e-06	0.120357	0.0234099	2.72886e-07	0	3
ENSG00000105963	ADAP1	rs35697960	7	823478	-131929	863115	AG	A	0.776898	-0.168549	0.0104552	6.22164e-57	-0.0519324	0.0112276	3.73804e-06	0.135586	8
ENSG00000105963	ADAP1	rs7808627	7	902326	-53081	941963	C	T	0.364739	-0.211191	0.0088249	1.91334e-119	-0.099637	0.0102146	1.76653e-22	0.0768293	4
ENSG00000105963	ADAP1	rs4722452	7	911015	-44392	950652	T	C	0.180048	-0.22439	0.0112175	1.86721e-85	-0.0756897	0.0126371	2.10524e-09	0.339805	6
ENSG00000105963	ADAP1	rs62430832	7	926777	-28630	966413	G	A	0.657476	-0.35015	0.00771835	<2.23e-308	-0.074357	0.0135048	3.67169e-08	0.187901	7
ENSG00000105963	ADAP1	rs77300286	7	938919	-16488	978555	C	T	0.980392	-0.278392	0.0314441	1.18616e-18	-0.404915	0.0348871	3.82236e-31	-0.0780814	3
ENSG00000105963	ADAP1	rs62433087	7	942183	-13224	981819	C	A	0.732932	-0.371355	0.00843055	<2.23e-308	-0.124991	0.0139081	2.54284e-19	0.476335	5
ENSG00000105963	ADAP1	rs7811597	7	946360	-9047	985996	G	A	0.386373	-0.306342	0.00783204	1.73623e-289	-0.262958	0.0114898	6.36979e-116	0.252596	1
ENSG00000105963	ADAP1	rs6955611	7	961099	5692	1000735	G	A	0.788635	0.123286	0.0108206	1.11157e-29	0.162135	0.0123411	1.99838e-39	0	2
ENSG00000105967	TFEC	rs10258989	7	116025634	-134262	115665688	G	A	0.756464	0.131522	0.00803759	1.48091e-58	0.0982413	0.00899152	8.6589e-28	-0.235869	1
ENSG00000105967	TFEC	rs4363126	7	116047822	-112074	115687876	C	T	0.830219	-0.109541	0.00923534	5.43957e-32	-0.078676	0.00963884	3.2845e-16	-0.0838202	2
ENSG00000105967	TFEC	rs59939696	7	116128473	-31423	115768527	T	C	0.957691	0.188474	0.0171744	1.11137e-27	0.10708	0.0184548	6.54177e-09	0	3
ENSG00000105968	H2AZ2	rs62460532	7	44890217	42134	44929816	G	A	0.938293	0.0649916	0.0175841	0.000221507	0.08371	0.0176643	2.14835e-06	0.0804193	3
ENSG00000105968	H2AZ2	rs2107761	7	44896208	48125	44935807	A	C	0.117747	-0.167308	0.0128249	3.14506e-38	-0.166248	0.0131321	9.89096e-37	-0.0778038	1
ENSG00000105968	H2AZ2	rs35199312	7	45080347	232264	45119946	T	G	0.783528	0.0714659	0.0102642	3.80605e-12	0.0617204	0.0103472	2.44721e-09	0	2
ENSG00000105971	CAV2	rs2178166	7	116328636	41256	115968690	T	C	0.452791	-0.252196	0.016068	3.91609e-54	-0.101725	0.0175027	6.17495e-09	0.272233	5
ENSG00000105971	CAV2	rs76788506	7	116331393	44013	115971447	G	A	0.91686	-0.772747	0.0269872	3.39299e-166	-0.485808	0.0347406	1.95547e-44	-0.0673684	3
ENSG00000105971	CAV2	rs56215262	7	116339770	52390	115979824	G	C	0.962975	-0.72808	0.0418818	1.25427e-65	-0.629317	0.0443841	1.23787e-45	-0.10502	2
ENSG00000105971	CAV2	rs2068819	7	116363093	75713	116003147	C	T	0.820059	0.577558	0.0190177	6.10371e-185	0.474449	0.0210461	1.56148e-112	0.148422	1
ENSG00000105971	CAV2	rs926201	7	116366051	78671	116006105	T	C	0.100847	0.776352	0.0244789	5.5961e-200	0.215499	0.0387652	2.71189e-08	0.630514	6
ENSG00000105971	CAV2	rs1055850	7	116506657	219277	116146711	A	G	0.159299	0.534962	0.0206322	1.52484e-138	0.265119	0.0283291	8.08707e-21	0	4
ENSG00000105974	CAV1	rs1997276	7	116338263	-186738	115978317	A	T	0.817368	-0.199445	0.0218724	1.10991e-19	-0.149858	0.0233065	1.27712e-10	-0.0957223	2
ENSG00000105974	CAV1	rs56215262	7	116339770	-185231	115979824	G	C	0.962975	-0.208827	0.0451127	3.77438e-06	-0.244425	0.0454222	7.40026e-08	0.0155893	3
ENSG00000105974	CAV1	rs1180297	7	116361503	-163498	116001557	T	C	0.180373	0.244847	0.0220808	3.21039e-28	0.199667	0.0235245	2.1089e-17	0	1
ENSG00000105976	MET	rs77489590	7	116588892	-83304	116228946	A	G	0.966299	-1.2411	0.0450333	5.5779e-155	-1.26381	0.048519	1.43042e-149	0.0729015	1
ENSG00000105976	MET	rs38832	7	116663438	-8758	116303492	C	T	0.166808	0.10866	0.0235689	4.12867e-06	0.153257	0.0236803	9.67553e-11	0	2
ENSG00000105982	RNF32	rs147915950	7	156559421	-80860	156352115	T	C	0.993265	-1.02606	0.120823	2.69508e-17	-0.636196	0.129293	8.62948e-07	-0.0201744	5
ENSG00000105982	RNF32	rs7788200	7	156640549	268	156433243	C	G	0.755599	0.22892	0.023005	4.25234e-23	0.245628	0.0256388	9.67469e-22	0.414968	2
ENSG00000105982	RNF32	rs117535072	7	156640861	580	156433555	C	A	0.947185	-0.0381421	0.0438852	0.38482	-0.252267	0.0480651	1.5339e-07	-0.0441229	4
ENSG00000105982	RNF32	rs34281476	7	156651651	11370	156444345	T	C	0.943994	-0.514133	0.042318	1.85521e-33	-0.474706	0.0433196	6.06773e-28	-0.0224271	1
ENSG00000105982	RNF32	rs139325882	7	156954634	314353	156747328	G	C	0.989595	-0.999466	0.097157	1.47584e-24	-0.838262	0.10436	9.55984e-16	0	3
ENSG00000105983	LMBR1	rs7804623	7	156668488	-224728	156461182	C	A	0.716173	0.036299	0.01007	0.000315829	0.0785906	0.0110101	9.46824e-13	0.0128889	5
ENSG00000105983	LMBR1	rs58643379	7	156766258	-126958	156558952	G	C	0.855034	0.342947	0.0117756	2.08671e-171	0.253937	0.0151707	6.84901e-63	-0.0446792	1
ENSG00000105983	LMBR1	rs182934400	7	156778138	-115078	156570832	T	C	0.989144	-0.370394	0.0434915	2.19426e-17	-0.320963	0.043981	2.92579e-13	-0.0180843	4
ENSG00000105983	LMBR1	rs79378308	7	156891844	-1372	156684538	T	C	0.958802	0.419487	0.0216744	2.55638e-80	0.198226	0.0260781	2.93266e-14	-0.0751452	3
ENSG00000105983	LMBR1	rs73170090	7	156921399	28183	156714093	C	T	0.882797	-0.145728	0.0139105	2.13033e-25	-0.135785	0.0152825	6.38947e-19	-0.078338	2
ENSG00000105983	LMBR1	rs118023988	7	157019243	126027	156811937	C	A	0.941538	0.170048	0.0189926	4.89525e-19	0.0880857	0.019676	7.5766e-06	0	6
ENSG00000105991	HOXA1	rs35569646	7	26842671	-253325	26882290	TAC	T	0.755525	-0.434875	0.0206203	2.32886e-94	-0.255552	0.0256662	2.35612e-23	-0.186741	2
ENSG00000105991	HOXA1	rs213518	7	26901446	-194550	26941065	T	C	0.862584	-0.348067	0.0265969	1.86571e-38	-0.176531	0.0310074	1.24699e-08	-0.0640255	4
ENSG00000105991	HOXA1	rs17436229	7	26919907	-176089	26959526	C	A	0.963832	-0.243686	0.0483928	4.94457e-07	-0.320313	0.0531161	1.63514e-09	-0.184537	3
ENSG00000105991	HOXA1	rs35894106	7	27016295	-79701	27055914	G	GA	0.508875	-0.571126	0.0169063	7.13044e-224	-0.477715	0.0230301	1.41461e-95	0.107641	1
ENSG00000105991	HOXA1	rs73071599	7	27154784	58788	27194403	T	C	0.982603	-0.63022	0.0708742	8.43724e-19	-0.332724	0.0728796	4.98551e-06	0	5
ENSG00000105993	DNAJB6	rs117096609	7	157317532	-17849	157110226	C	T	0.952526	0.335712	0.0290326	1.65049e-30	0.621661	0.0304091	6.90296e-93	-0.0228195	2
ENSG00000105993	DNAJB6	rs191011005	7	157359248	23867	157151942	A	C	0.988863	-0.0755581	0.0593376	0.202954	-0.321092	0.05987	8.17825e-08	-0.109989	3
ENSG00000105993	DNAJB6	rs3802096	7	157363457	28076	157156151	C	T	0.509126	-0.51759	0.00973911	<2.23e-308	-0.570318	0.0130066	<2.23e-308	-0.258056	1
ENSG00000105993	DNAJB6	rs2178660	7	157379163	43782	157171857	T	G	0.938439	0.423754	0.0261995	2.75731e-57	0.126305	0.0280379	6.64337e-06	0.109886	5
ENSG00000105993	DNAJB6	rs9692347	7	157439965	104584	157232659	C	T	0.490741	0.0774816	0.0126019	8.48293e-10	0.0599378	0.0128859	3.29648e-06	0	4
ENSG00000105997	HOXA3	rs6978504	7	26656261	-496320	26695880	C	G	0.653316	-0.223681	0.0194024	2.44444e-30	-0.160133	0.0212464	4.81088e-14	0.229775	2
ENSG00000105997	HOXA3	rs17436229	7	26919907	-232674	26959526	C	A	0.963832	-0.183866	0.0494117	0.000200702	-0.248003	0.0522057	2.02918e-06	-0.141171	4
ENSG00000105997	HOXA3	rs2462902	7	27028207	-124374	27067826	G	A	0.641094	-0.308006	0.0191948	1.95119e-56	-0.270532	0.0213928	1.17777e-36	-0.133613	1
ENSG00000105997	HOXA3	rs145872086	7	27060688	-91893	27100307	A	G	0.970331	-0.104164	0.0561728	0.0637528	-0.244413	0.0573116	2.00225e-05	0.0931677	5
ENSG00000105997	HOXA3	rs397774469	7	27107506	-45075	27147125	T	TA	0.202118	-0.17763	0.0232274	2.4769e-14	-0.143685	0.0244327	4.08243e-09	0	3
ENSG00000106003	LFNG	rs286555	7	2509930	-2599	2549564	G	C	0.696758	0.0721253	0.00896934	1.11869e-15	0.104202	0.00906712	1.44202e-30	-0.0916812	2
ENSG00000106003	LFNG	rs4721752	7	2527893	15364	2567527	C	G	0.902514	0.527404	0.0117179	<2.23e-308	0.542188	0.0140411	<2.23e-308	0	1
ENSG00000106004	HOXA5	rs6978504	7	26656261	-487420	26695880	C	G	0.653316	-0.27414	0.0199014	2.4326e-42	-0.112443	0.0235421	1.78593e-06	0.10184	5
ENSG00000106004	HOXA5	rs2259141	7	26917260	-226421	26956879	T	A	0.826389	-0.0635084	0.0259648	0.0144844	-0.243785	0.0290977	5.37627e-17	-0.294158	2
ENSG00000106004	HOXA5	rs2693665	7	26918943	-224738	26958562	T	A	0.690196	-0.374659	0.0205198	5.56247e-72	-0.386606	0.0255427	9.42471e-52	-0.137513	1
ENSG00000106004	HOXA5	rs17436229	7	26919907	-223774	26959526	C	A	0.963832	-0.228658	0.050949	7.36422e-06	-0.379343	0.0555477	8.54243e-12	-0.178833	3
ENSG00000106004	HOXA5	rs397700719	7	27141526	-2155	27181145	G	GT	0.185157	-0.13264	0.0246184	7.48348e-08	-0.134359	0.0268329	5.52139e-07	0	4
ENSG00000106009	BRAT1	rs12700026	7	2522978	-32716	2562612	A	C	0.89295	0.308622	0.012592	7.46796e-125	0.108413	0.0159253	9.92419e-12	0.105294	5
ENSG00000106009	BRAT1	rs61743870	7	2526850	-28844	2566484	C	T	0.986364	0.299313	0.034301	3.61976e-18	0.309142	0.0350776	1.21757e-18	-0.0636744	4
ENSG00000106009	BRAT1	rs34947605	7	2541960	-13734	2581594	G	A	0.825122	0.297136	0.00980483	3.12092e-184	0.236089	0.0126953	3.42798e-77	-0.0987608	1
ENSG00000106009	BRAT1	rs147851520	7	2555314	-380	2594948	G	A	0.960132	-0.305452	0.0202372	2.74078e-50	-0.233999	0.0208964	4.16593e-29	-0.0149467	3
ENSG00000106009	BRAT1	rs546448919	7	2555487	-207	2595121	C	A	0.994587	0.986426	0.0536785	7.35594e-73	0.790537	0.0561879	5.84716e-45	-0.0773577	2
ENSG00000106009	BRAT1	rs2917731	7	2591611	35917	2631245	G	A	0.240026	-0.0575367	0.00957158	1.98267e-09	-0.0429178	0.00977367	1.12746e-05	0.063825	7
ENSG00000106009	BRAT1	rs148233415	7	2592677	36983	2632311	C	T	0.990181	-0.193422	0.0411528	2.67571e-06	-0.195686	0.0413991	2.28069e-06	0	6
ENSG00000106012	IQCE	rs190102691	7	2444048	-114924	2483683	G	T	0.993939	1.13178	0.0975828	1.11186e-30	0.535893	0.106166	4.4718e-07	0.178653	7
ENSG00000106012	IQCE	rs12700026	7	2522978	-35994	2562612	A	C	0.89295	0.421144	0.024404	9.968e-65	0.254633	0.0270459	4.73697e-21	0.182032	3
ENSG00000106012	IQCE	rs75490976	7	2530770	-28202	2570404	C	T	0.992989	1.3516	0.0873488	1.06216e-52	1.13285	0.0950678	9.7398e-33	0.170448	1
ENSG00000106012	IQCE	rs6461450	7	2557694	-1278	2597328	A	G	0.876992	-0.147788	0.0231299	1.82771e-10	-0.324596	0.0322517	7.93293e-24	0.663389	2
ENSG00000106012	IQCE	rs143397539	7	2563375	4403	2603009	T	TTTTG	0.888461	0.0899445	0.0241894	0.000202895	0.238285	0.0342738	3.59147e-12	0.172899	4
ENSG00000106012	IQCE	rs2049530	7	2606717	47745	2646351	T	C	0.408136	0.089416	0.0157346	1.40653e-08	0.0875507	0.016242	7.0302e-08	-0.0533931	6
ENSG00000106012	IQCE	rs11770838	7	2612287	53315	2651921	C	T	0.687178	-0.0903996	0.0163584	3.45169e-08	-0.080666	0.0170997	2.38878e-06	0.146129	8
ENSG00000106012	IQCE	rs62439505	7	2619684	60712	2659318	C	T	0.984517	0.437256	0.0619499	1.93602e-12	0.383254	0.065935	6.15084e-09	0	5
ENSG00000106018	VIPR2	rs73730138	7	159069228	-75639	158861919	C	T	0.988174	-0.466745	0.0854023	4.86454e-08	-0.34645	0.0862902	5.9462e-05	-0.0116252	6
ENSG00000106018	VIPR2	rs142761068	7	159116272	-28595	158908963	C	T	0.985104	0.301192	0.0757493	7.11004e-05	0.47069	0.0765313	7.73383e-10	0.120815	4
ENSG00000106018	VIPR2	rs395878	7	159159211	14344	158951903	C	T	0.490905	-0.325165	0.0175898	1.11764e-73	-0.214669	0.0194167	2.05242e-28	-0.193158	2
ENSG00000106018	VIPR2	rs71199189	7	159179618	34751	158972309	T	A	0.957309	0.949971	0.0434485	6.04363e-101	0.804031	0.04649	5.1564e-67	-0.0195721	1
ENSG00000106018	VIPR2	rs145984384	7	159198042	53175	158990731	C	T	0.977804	-0.530577	0.062507	2.78696e-17	-0.292416	0.0644267	5.65928e-06	-0.188924	5
ENSG00000106018	VIPR2	rs10226783	7	159262113	117246	159054802	A	G	0.265736	0.307729	0.0206303	3.50074e-49	0.202633	0.0222119	7.328e-20	0	3
ENSG00000106028	SSBP1	rs2270009	7	141764965	26631	141464765	C	T	0.514359	-0.0528369	0.00545187	5.28877e-22	-0.0528369	0.00550475	8.1182e-22	0	1
ENSG00000106034	CPED1	rs73221231	7	121007231	18534	120647285	A	T	0.765598	0.439154	0.0130461	1.84747e-222	0.112666	0.0189859	2.95318e-09	-0.586407	4
ENSG00000106034	CPED1	rs10953923	7	121021797	33100	120661851	G	A	0.458686	-0.478612	0.00987417	<2.23e-308	-0.430304	0.0148306	4.31551e-185	-0.0922037	1
ENSG00000106034	CPED1	rs73431868	7	121038907	50210	120678961	T	C	0.992777	-0.29911	0.0723951	3.66543e-05	-0.541681	0.0728406	1.03362e-13	-0.0131919	2
ENSG00000106034	CPED1	rs17143147	7	121079907	91210	120719961	C	T	0.552597	0.139528	0.0124032	5.51747e-29	0.0862487	0.0135355	1.86561e-10	0	3
ENSG00000106049	HIBADH	rs142890659	7	27539468	-123415	27579087	A	AGT	0.965656	0.253757	0.0261679	5.00554e-22	0.202858	0.026722	3.16425e-14	-0.0777072	2
ENSG00000106049	HIBADH	rs6950698	7	27638725	-24158	27678344	T	C	0.866667	0.137433	0.0145186	4.49864e-21	0.0670648	0.0151543	9.6232e-06	-0.235952	3
ENSG00000106049	HIBADH	rs11550134	7	27662771	-112	27702390	C	A	0.745561	-0.277329	0.0105283	1.24113e-142	-0.255984	0.0116845	2.17716e-106	0.00287931	1
ENSG00000106049	HIBADH	rs2158799	7	28237488	574605	28277107	C	G	0.398813	-0.0415418	0.010086	3.87582e-05	-0.0425615	0.0101117	2.56365e-05	0	4
ENSG00000106052	TAX1BP1	rs12674175	7	27636899	-102432	27676518	G	A	0.887705	0.07329	0.00866597	3.62456e-17	0.0759657	0.00874533	3.73997e-18	-0.0576635	1
ENSG00000106052	TAX1BP1	rs117716707	7	27726551	-12780	27766170	G	A	0.980659	0.0967301	0.0195763	8.03852e-07	0.106382	0.019655	6.21719e-08	0	2
ENSG00000106066	CPVL	rs17676634	7	29086796	-108655	29126412	A	G	0.856898	0.319533	0.0140833	3.63957e-108	0.243005	0.0152952	7.71604e-57	-0.0777241	2
ENSG00000106066	CPVL	rs62444093	7	29122343	-73108	29161959	G	A	0.865601	0.124518	0.0151884	3.12616e-16	0.166029	0.018543	3.43571e-19	-0.121736	4
ENSG00000106066	CPVL	rs35682316	7	29141644	-53807	29181260	T	C	0.865393	0.408193	0.0139857	4.40892e-172	0.109344	0.0174723	3.89616e-10	0.207015	5
ENSG00000106066	CPVL	rs245882	7	29148276	-47175	29187892	G	A	0.21224	0.0901789	0.0126566	1.20047e-12	0.233236	0.0155024	3.71308e-51	0.198128	3
ENSG00000106066	CPVL	rs245893	7	29151891	-43560	29191507	G	C	0.533758	-0.411703	0.0081513	<2.23e-308	-0.375951	0.0114239	1.62974e-237	0	1
ENSG00000106069	CHN2	rs34219043	7	29120988	-25581	29160604	C	T	0.798979	0.119034	0.0181377	5.85834e-11	0.083069	0.0189596	1.17939e-05	-0.281539	4
ENSG00000106069	CHN2	rs245880	7	29146640	71	29186256	A	G	0.599314	-0.126402	0.0150489	5.89625e-17	-0.108762	0.0157777	5.44863e-12	0.00560631	1
ENSG00000106069	CHN2	rs10951218	7	29342123	195554	29381739	G	A	0.214143	0.0890614	0.018518	1.56129e-06	0.0920831	0.0185666	7.06372e-07	0.00915588	3
ENSG00000106069	CHN2	rs57232784	7	29393740	247171	29433356	A	G	0.905246	-0.158788	0.0253727	4.24522e-10	-0.160828	0.0254817	2.76349e-10	0	2
ENSG00000106070	GRB10	rs185774731	7	50395378	-398084	50463076	A	G	0.98183	-0.249193	0.0546283	5.20702e-06	-0.228254	0.0547839	3.09397e-05	-0.0253865	5
ENSG00000106070	GRB10	rs73119290	7	50500345	-293117	50568043	G	A	0.98106	0.984576	0.0514053	9.27539e-79	0.589638	0.0792474	1.00326e-13	-0.0209348	2
ENSG00000106070	GRB10	rs117342795	7	50740904	-52558	50808601	T	C	0.981553	0.254851	0.0531421	1.67216e-06	0.253899	0.0533297	1.92694e-06	-0.0281234	4
ENSG00000106070	GRB10	rs115065393	7	50746791	-46671	50814488	C	G	0.98505	1.09419	0.0589335	2.7705e-74	0.569308	0.090767	3.55996e-10	-0.043394	3
ENSG00000106070	GRB10	rs4947844	7	50753588	-39874	50821285	T	C	0.958625	-0.465173	0.0358124	6.41355e-38	-0.429028	0.0364937	6.55948e-32	0	1
ENSG00000106077	ABHD11	rs35614186	7	73734703	-4164	73149033	C	G	0.781997	-0.393609	0.0172435	2.16069e-109	-0.0932897	0.0198906	2.73004e-06	-0.370605	4
ENSG00000106077	ABHD11	rs13233747	7	73734972	-3895	73149302	G	A	0.648254	0.67871	0.0124634	<2.23e-308	0.685941	0.0177288	<2.23e-308	0.170823	1
ENSG00000106077	ABHD11	rs117878004	7	73846307	107440	73260637	A	G	0.983575	0.123058	0.0581475	0.0343721	-0.30343	0.0589904	2.69357e-07	-0.0170436	3
ENSG00000106077	ABHD11	rs73142829	7	73865329	126462	73279659	G	A	0.946576	0.142988	0.0332516	1.74159e-05	0.329582	0.0343581	8.59222e-22	0	2
ENSG00000106078	COBL	rs12530828	7	51146473	-170345	51214170	C	T	0.490923	-0.404185	0.0181369	1.32428e-104	-0.404185	0.0190534	7.19406e-100	0	1
ENSG00000106086	PLEKHA8	rs10260418	7	30028412	1008	30068028	G	A	0.784672	-0.333447	0.011682	3.04306e-165	-0.333447	0.0126234	9.24202e-154	0	1
ENSG00000106089	STX1A	rs34620479	7	73634903	-84769	73049233	C	T	0.85558	-0.0863311	0.0180505	1.7826e-06	-0.0863311	0.0180933	1.82922e-06	0	1
ENSG00000106100	NOD1	rs111284102	7	30450201	-28583	30489817	A	G	0.969584	-0.134285	0.028666	2.8872e-06	-0.125314	0.0287422	1.30112e-05	0.0308206	2
ENSG00000106100	NOD1	rs2075816	7	30478986	202	30518602	G	A	0.811482	-0.132166	0.0125988	1.83927e-25	-0.13047	0.0127508	1.42055e-24	0	1
ENSG00000106105	GARS1	rs75622856	7	29857063	-737775	29896679	G	A	0.97055	0.0890176	0.0202998	1.18469e-05	0.086648	0.0203423	2.04889e-05	-0.0194142	3
ENSG00000106105	GARS1	rs116714451	7	30572713	-22125	30612329	T	A	0.966302	-0.151843	0.018622	4.4905e-16	-0.148362	0.018752	2.53674e-15	-0.0244621	1
ENSG00000106105	GARS1	rs78517123	7	30625735	30897	30665351	A	C	0.964024	0.0875164	0.0189411	3.93296e-06	0.0846284	0.018989	8.32261e-06	0	2
ENSG00000106123	EPHB6	rs7803072	7	142714038	-141023	142421867	C	T	0.556791	-0.0954162	0.0134552	1.52794e-12	-0.0820031	0.0140825	5.77795e-09	0.239211	8
ENSG00000106123	EPHB6	rs3114486	7	142785121	-69940	142492930	T	C	0.44004	0.0803757	0.0136014	3.68011e-09	0.0862794	0.0150814	1.05966e-08	0.0093746	9
ENSG00000106123	EPHB6	rs73452838	7	142807273	-47788	142504957	C	G	0.911137	-0.452289	0.0224757	2.03049e-86	-0.306133	0.037718	4.80312e-16	-0.193017	4
ENSG00000106123	EPHB6	rs17268	7	142812665	-42396	142510350	G	A	0.758099	0.156657	0.0153014	2.42578e-24	0.375595	0.0270227	6.40382e-44	0.660358	1
ENSG00000106123	EPHB6	rs2205171	7	142836366	-18695	142534127	C	A	0.846137	-0.0481087	0.0185164	0.00940208	-0.229514	0.0286215	1.06656e-15	0.542113	5
ENSG00000106123	EPHB6	rs111452493	7	142849266	-5795	142547027	G	GA	0.626442	-0.192191	0.0137992	3.15501e-43	-0.338357	0.024828	2.72712e-42	0.287008	2
ENSG00000106123	EPHB6	rs8177101	7	142855114	53	142552876	G	A	0.944813	-0.226601	0.0292098	1.05611e-14	0.308063	0.0403742	2.34423e-14	-0.0510106	6
ENSG00000106123	EPHB6	rs8177155	7	142867910	12849	142565665	G	A	0.973813	-0.25806	0.0414005	4.97306e-10	-0.293135	0.0420973	3.32439e-12	-0.0632305	7
ENSG00000106123	EPHB6	rs4252424	7	142927238	72177	142624333	G	A	0.822824	0.215391	0.0171175	9.96002e-36	0.224992	0.0223738	8.64073e-24	-0.0297351	3
ENSG00000106123	EPHB6	rs4252384	7	142932115	77054	142629212	C	T	0.992556	-0.979277	0.0768841	1.49641e-36	-0.470621	0.083171	1.52719e-08	-0.0335496	10
ENSG00000106123	EPHB6	rs34960591	7	142936736	81675	142633833	G	A	0.926697	0.156736	0.0263386	2.86475e-09	0.124397	0.027517	6.16281e-06	0	11
ENSG00000106144	CASP2	rs73170661	7	143042843	-245372	142739944	T	C	0.977602	-0.350413	0.0280029	2.33208e-35	-0.339031	0.0284883	1.17335e-32	-0.0408116	1
ENSG00000106144	CASP2	rs67300632	7	143111403	-176812	142808496	TA	T	0.926537	0.12535	0.016203	1.24844e-14	0.111027	0.0163502	1.11678e-11	-0.0624215	2
ENSG00000106144	CASP2	rs35365182	7	143414109	125894	143111202	CCA	C	0.60203	-0.0609915	0.0086316	1.83084e-12	-0.0552848	0.00869517	2.0426e-10	0	3
ENSG00000106153	CHCHD2	rs2080141	7	56096077	-10399	56163770	T	C	0.783372	-0.439192	0.00749399	<2.23e-308	-0.344549	0.0100863	9.51229e-256	-0.260358	2
ENSG00000106153	CHCHD2	rs4948108	7	56105935	-541	56173628	C	G	0.807308	0.49329	0.00758076	<2.23e-308	0.399597	0.0108076	3.03219e-299	0	1
ENSG00000106211	HSPB1	rs11983987	7	76028532	-274141	75657850	A	G	0.837284	-0.154788	0.0107147	2.63869e-46	-0.126382	0.0119081	2.5893e-26	-0.183749	2
ENSG00000106211	HSPB1	rs1558442	7	76299873	-2800	75929190	G	C	0.718937	0.194109	0.00847986	5.7657e-110	0.166266	0.00962059	6.39751e-67	0.192697	1
ENSG00000106211	HSPB1	rs111515579	7	76300932	-1741	75930249	T	A	0.987013	-0.241035	0.0365519	4.74888e-11	-0.293336	0.0381751	1.5424e-14	-0.00721183	7
ENSG00000106211	HSPB1	rs36073761	7	76303545	872	75932862	C	T	0.981505	-0.353754	0.0293856	6.87013e-33	-0.292597	0.0300812	2.31571e-22	-0.0178206	3
ENSG00000106211	HSPB1	rs151158408	7	76306852	4179	75936169	G	A	0.9868	0.307778	0.0351285	2.65908e-18	0.347115	0.0356882	2.32861e-22	-0.0793359	4
ENSG00000106211	HSPB1	rs537015262	7	76310126	7453	75939443	A	AAG	0.732009	0.0916285	0.00922252	4.95644e-23	0.0829671	0.00999128	1.00702e-16	0.148768	6
ENSG00000106211	HSPB1	rs12532194	7	76315717	13044	75945034	C	A	0.991051	0.568971	0.0416136	9.4304e-42	0.382879	0.0432317	8.26041e-19	0	5
ENSG00000106236	NPTX2	rs61510997	7	98512059	-105226	98141371	C	T	0.960275	-0.47599	0.0465859	2.98585e-24	-0.452475	0.0471803	8.77955e-22	0.0587638	1
ENSG00000106236	NPTX2	rs12672340	7	98618361	1076	98247673	G	A	0.951968	-0.328836	0.0425333	1.29692e-14	-0.325207	0.0430492	4.21122e-14	-0.0908823	2
ENSG00000106236	NPTX2	rs1038585	7	98692550	75265	98321862	C	T	0.402127	-0.0869431	0.0186239	3.1217e-06	-0.0979513	0.0187444	1.7356e-07	0	3
ENSG00000106244	PDAP1	rs10953288	7	99392003	-16594	98989626	G	A	0.938321	0.139313	0.0131904	8.7728e-26	0.143282	0.0133658	8.1992e-27	-0.0587701	1
ENSG00000106244	PDAP1	rs144380835	7	99721742	313145	99319365	C	CGT	0.937215	0.0598516	0.0133266	7.25652e-06	0.0682027	0.0133767	3.42146e-07	0	2
ENSG00000106245	BUD31	rs138346521	7	98958761	-449880	98556384	C	T	0.985466	-0.16976	0.0201146	4.20439e-17	-0.108016	0.0213846	4.39219e-07	-0.047984	3
ENSG00000106245	BUD31	rs10953288	7	99392003	-16638	98989626	G	A	0.938321	0.0867712	0.0100616	8.75369e-18	0.0795765	0.0101593	4.76969e-15	-0.0542938	2
ENSG00000106245	BUD31	rs148359216	7	99467038	58397	99064661	T	TTTAA	0.94243	-0.110277	0.010362	3.77819e-26	-0.0880188	0.0110691	1.83915e-15	0	1
ENSG00000106246	PTCD1	rs12112936	7	99301877	-164286	98899500	G	A	0.899915	0.160403	0.0232098	5.4649e-12	0.145263	0.0234001	5.37346e-10	-0.0521747	3
ENSG00000106246	PTCD1	rs117194181	7	99419064	-47099	99016687	G	C	0.961075	-0.774615	0.0348969	7.78462e-104	-0.766294	0.0367527	1.52432e-96	-0.0141285	1
ENSG00000106246	PTCD1	rs141284871	7	99470128	3965	99067751	AAAAT	A	0.9948	-0.587944	0.0968649	1.38323e-09	-0.654432	0.0974277	1.85367e-11	0	2
ENSG00000106261	ZKSCAN1	rs77958198	7	99973318	-42254	99570941	A	G	0.971106	-0.189587	0.0275276	6.45235e-12	-0.14718	0.02853	2.48554e-07	-0.230601	2
ENSG00000106261	ZKSCAN1	rs7788746	7	100014782	-790	99612405	G	T	0.337508	0.0623733	0.00968071	1.28982e-10	0.0593197	0.0102664	7.55631e-09	-0.21769	1
ENSG00000106261	ZKSCAN1	rs12705068	7	100019125	3553	99616748	C	T	0.974802	0.0880628	0.029334	0.00269578	0.121867	0.0301944	5.43552e-05	0	3
ENSG00000106263	EIF3B	rs62436872	7	1570357	-783729	1609993	C	G	0.951917	-0.0685119	0.0154611	9.58562e-06	-0.0678804	0.015499	1.18857e-05	-0.0230084	3
ENSG00000106263	EIF3B	rs7801817	7	2354312	226	2393947	T	G	0.208756	0.117059	0.00806358	9.86736e-47	0.054978	0.00984956	2.38087e-08	0.55317	2
ENSG00000106263	EIF3B	rs11310782	7	2358504	4418	2398139	GC	G	0.465591	0.116542	0.00656302	2.62891e-68	0.0920062	0.00810198	6.92317e-30	0	1
ENSG00000106266	SNX8	rs28514741	7	2249281	-105037	2288916	T	C	0.989096	0.264275	0.0443694	2.77137e-09	0.282014	0.0445707	2.4943e-10	-0.0433109	2
ENSG00000106266	SNX8	rs10479970	7	2309835	-44483	2349470	T	C	0.712191	0.0949023	0.0103226	5.60645e-20	0.097704	0.0104262	7.1855e-21	0	1
ENSG00000106268	NUDT1	rs11773669	7	2084949	-157273	2124584	A	G	0.972527	-0.00266727	0.0195463	0.891464	0.100678	0.0200105	4.8727e-07	-0.212952	4
ENSG00000106268	NUDT1	rs1639915	7	2218449	-23773	2258084	C	G	0.362365	0.15425	0.00632565	1.11265e-123	0.164644	0.00694707	3.62485e-124	0.0485688	1
ENSG00000106268	NUDT1	rs6963660	7	2237691	-4531	2277326	G	A	0.987074	0.207966	0.0284309	3.02161e-13	0.177895	0.0286222	5.12329e-10	-0.0159924	2
ENSG00000106268	NUDT1	rs147479948	7	2304730	62508	2344365	C	T	0.987455	0.0467226	0.0290225	0.107493	0.1537	0.0293593	1.6488e-07	0	3
ENSG00000106290	TAF6	rs546753527	7	99157344	-962497	98754967	A	G	0.993703	0.568061	0.0659702	9.79554e-18	0.331482	0.0699658	2.16079e-06	0.316776	3
ENSG00000106290	TAF6	rs556946004	7	99997223	-122618	99594846	T	C	0.978391	0.430888	0.0361674	2.95239e-32	0.274033	0.038822	1.68067e-12	0.109723	2
ENSG00000106290	TAF6	rs4134923	7	100108680	-11161	99706303	A	G	0.435651	0.277978	0.00995677	1.08126e-158	0.266542	0.0108074	2.66902e-134	0	1
ENSG00000106299	WASL	rs1000204	7	123695024	-53979	123335078	T	G	0.771681	0.194291	0.0129043	4.69168e-50	0.201213	0.0132636	5.56263e-52	0.0883131	1
ENSG00000106299	WASL	rs10255400	7	123747982	-1021	123388036	G	A	0.391355	-0.0374437	0.011392	0.00102077	-0.0553733	0.0114645	1.3655e-06	0.0513244	2
ENSG00000106299	WASL	rs151278649	7	123820266	71263	123460320	AG	A	0.95125	0.102137	0.0256829	7.08999e-05	0.116878	0.0257652	5.7258e-06	0	3
ENSG00000106305	AIMP2	rs76415309	7	6009856	601	6049487	G	A	0.854043	0.113059	0.0130148	5.08159e-18	0.1046	0.0131758	2.04175e-15	0.0991308	1
ENSG00000106305	AIMP2	rs654632	7	6080691	71436	6120322	T	A	0.336138	0.0753422	0.0100298	6.95169e-14	0.0675924	0.0101376	2.60194e-11	0	2
ENSG00000106327	TFR2	rs11770389	7	100623595	-19184	100221218	T	G	0.804017	0.177584	0.0122442	1.1908e-46	0.165355	0.0127712	2.42921e-38	0.200565	1
ENSG00000106327	TFR2	rs221789	7	100673898	31119	100271521	T	C	0.158664	0.102758	0.0135335	3.75906e-14	0.0693981	0.0139105	6.07285e-07	0.0466958	2
ENSG00000106327	TFR2	rs78800506	7	100836693	193914	100434315	C	T	0.992097	-0.215077	0.0560646	0.000126596	-0.236108	0.0562074	2.66146e-05	0	3
ENSG00000106330	MOSPD3	rs11767547	7	100624012	11910	100221635	C	T	0.804187	0.381089	0.0113375	6.87827e-222	0.381089	0.0126139	1.65533e-200	0	1
ENSG00000106333	PCOLCE	rs115890878	7	100295987	-306376	99893610	C	T	0.961163	-0.114972	0.0275169	2.9916e-05	-0.140026	0.0276905	4.26275e-07	-0.000824137	2
ENSG00000106333	PCOLCE	rs181839139	7	100487587	-114776	100085210	C	T	0.994591	-0.274149	0.0727519	0.000166423	-0.301764	0.0729387	3.51524e-05	-0.0126507	4
ENSG00000106333	PCOLCE	rs545624870	7	100604345	1982	100201968	C	T	0.992875	0.211628	0.0635897	0.000881472	0.309395	0.0645604	1.64849e-06	0.16321	3
ENSG00000106333	PCOLCE	rs11764045	7	100615131	12768	100212754	C	T	0.804599	-0.103544	0.013484	1.94312e-14	-0.123003	0.0138241	5.7e-19	0	1
ENSG00000106341	PPP1R17	rs38383	7	31637186	-50029	31676800	G	A	0.794382	-0.0410055	0.0223981	0.0672005	0.0994162	0.0226732	1.16121e-05	-0.14129	4
ENSG00000106341	PPP1R17	rs12666349	7	31688566	1351	31728180	T	C	0.812433	1.00663	0.0180672	<2.23e-308	1.02239	0.0234167	<2.23e-308	0.0561966	1
ENSG00000106341	PPP1R17	rs149978890	7	31699173	11958	31738787	AAAGGTTCTGAGG	A	0.759891	-0.0472778	0.0213972	0.0271867	-0.0967837	0.0214664	6.52554e-06	0.0158056	3
ENSG00000106341	PPP1R17	rs10233045	7	32224880	537665	32264492	G	A	0.631955	0.151888	0.0189875	1.56699e-15	0.133024	0.0191392	3.64447e-12	0	2
ENSG00000106344	RBM28	rs567948932	7	128283110	-60798	127923163	GAAA	G	0.0116553	-0.196671	0.0459727	1.92376e-05	-0.222341	0.0464408	1.68772e-06	0.0833194	3
ENSG00000106344	RBM28	rs13308439	7	128300529	-43379	127940582	T	A	0.651542	0.0889642	0.0103135	8.60178e-18	0.0835947	0.0106589	4.40895e-15	-0.171825	1
ENSG00000106344	RBM28	rs73230649	7	128321481	-22427	127961534	A	C	0.933496	-0.169333	0.0194333	4.03642e-18	-0.134332	0.0201267	2.48402e-11	-0.124832	2
ENSG00000106344	RBM28	rs11496082	7	128337250	-6658	127977304	C	T	0.814855	0.0509609	0.0126537	5.73098e-05	0.0533389	0.0128795	3.45205e-05	0.0194612	5
ENSG00000106344	RBM28	rs6956656	7	128379693	35785	128019747	A	G	0.538632	-0.0459457	0.0101119	5.66746e-06	-0.0466517	0.0101612	4.40793e-06	0	4
ENSG00000106346	USP42	rs112841654	7	5895321	-209563	5934952	G	A	0.912426	-0.109262	0.0221206	8.11256e-07	-0.106366	0.0221832	1.6277e-06	0.0257616	2
ENSG00000106346	USP42	rs55724173	7	6664821	559937	6704452	C	A	0.977185	-0.217969	0.0416972	1.79438e-07	-0.212823	0.0418273	3.61616e-07	0	1
ENSG00000106348	IMPDH1	rs28364722	7	128406715	-3537	128046769	T	G	0.945111	-0.268682	0.00982711	9.84855e-153	-0.287146	0.0107075	2.03029e-158	-0.104375	1
ENSG00000106348	IMPDH1	rs4731452	7	128414374	4122	128054428	A	C	0.841597	-0.0463051	0.00668224	4.79984e-12	-0.0429577	0.00759476	1.54735e-08	0.466856	3
ENSG00000106348	IMPDH1	rs9690747	7	128631466	221214	128271520	C	T	0.718279	-0.0317963	0.00544423	5.56411e-09	-0.0384991	0.00622097	6.07035e-10	0	2
ENSG00000106351	AGFG2	rs145074037	7	100279745	-259458	99877368	C	T	0.979401	0.107615	0.023813	6.36277e-06	0.0990785	0.0238814	3.34272e-05	-0.0238278	4
ENSG00000106351	AGFG2	rs141186748	7	100550845	11642	100148468	T	C	0.965525	-0.11005	0.0183278	2.06476e-09	-0.110961	0.0184126	1.6768e-09	-0.0308241	2
ENSG00000106351	AGFG2	rs78951820	7	100565492	26289	100163115	G	A	0.958156	-0.123377	0.0166128	1.31859e-13	-0.12446	0.0167183	9.73065e-14	-0.016914	1
ENSG00000106351	AGFG2	rs147201808	7	100812129	272926	100409751	G	A	0.979282	0.108619	0.0234872	3.85488e-06	0.0999999	0.0235555	2.1832e-05	0	3
ENSG00000106355	LSM5	rs10225502	7	32494338	-945	32533950	C	A	0.381903	-0.0526377	0.00707762	1.21817e-13	-0.0526377	0.00711865	1.42107e-13	0	1
ENSG00000106366	SERPINE1	rs2227631	7	101126257	-847	100769538	A	G	0.601426	0.108427	0.0121619	6.87307e-19	0.183937	0.017198	1.07104e-26	-0.629658	3
ENSG00000106366	SERPINE1	rs7242	7	101138164	11060	100781445	T	G	0.568794	0.0779331	0.0121927	1.80095e-10	0.27846	0.01595	2.97497e-68	-0.437063	1
ENSG00000106366	SERPINE1	rs1050955	7	101139179	12075	100782460	G	A	0.796288	0.194657	0.0151126	2.51368e-37	0.204853	0.0186642	4.99841e-28	-0.093587	2
ENSG00000106366	SERPINE1	rs35159414	7	101215953	88849	100859234	G	A	0.962579	-0.178647	0.0315792	1.63193e-08	-0.221989	0.0321403	4.9545e-12	-0.0139231	4
ENSG00000106366	SERPINE1	rs141588580	7	102056309	929205	101699589	G	T	0.994469	-0.352083	0.0816976	1.66942e-05	-0.394855	0.0819582	1.45177e-06	0	5
ENSG00000106367	AP1S1	rs183315203	7	100719775	-434681	100317398	C	A	0.992257	-0.256687	0.0484615	1.23357e-07	-0.244692	0.0486552	4.92759e-07	0.0348777	3
ENSG00000106367	AP1S1	rs34699890	7	101147131	-7325	100790412	G	A	0.615908	0.086571	0.00865138	2.45352e-23	0.0433424	0.00908381	1.82962e-06	-0.25528	4
ENSG00000106367	AP1S1	rs1048365	7	101161149	6693	100804430	C	T	0.850714	-0.223425	0.0113997	3.05757e-82	-0.21077	0.0122727	4.16127e-66	-0.0384802	1
ENSG00000106367	AP1S1	rs73713803	7	101169997	15541	100813278	C	A	0.990803	-0.327941	0.0442991	1.57381e-13	-0.338763	0.0447799	3.87644e-14	0	2
ENSG00000106392	C1GALT1	rs145849723	7	7164262	7328	7203893	A	G	0.986915	0.525147	0.0479061	1.26597e-27	0.216601	0.0494505	1.18594e-05	-0.0509566	4
ENSG00000106392	C1GALT1	rs11761684	7	7176935	20001	7216566	T	G	0.881997	0.090793	0.0167995	6.8247e-08	0.0935897	0.0174513	8.18966e-08	-0.175714	3
ENSG00000106392	C1GALT1	rs68027864	7	7203188	46254	7242819	C	T	0.810982	-0.46442	0.0124252	1.52937e-267	-0.353771	0.0149415	6.21103e-124	-0.236631	2
ENSG00000106392	C1GALT1	rs10272173	7	7223486	66552	7263117	A	G	0.783945	0.456309	0.0115446	9.1625e-295	0.378349	0.0142008	2.17009e-156	0	1
ENSG00000106397	PLOD3	rs6465790	7	101188738	-29682	100832019	G	C	0.329515	0.050307	0.0102566	9.66886e-07	0.0618091	0.0103593	2.42375e-09	-0.0898874	2
ENSG00000106397	PLOD3	rs77754760	7	101214652	-3768	100857933	C	A	0.993652	0.423566	0.0593685	1.1216e-12	0.457167	0.059916	2.34491e-14	-0.00632138	1
ENSG00000106397	PLOD3	rs10244139	7	101254069	35649	100897350	A	G	0.951427	0.106239	0.0222629	1.88008e-06	0.118505	0.022395	1.21267e-07	0	3
ENSG00000106399	RPA3	rs113652625	7	7633630	-84977	7673261	T	A	0.866725	-0.0807848	0.012792	2.94918e-10	-0.0675913	0.0141934	1.9154e-06	-0.429077	3
ENSG00000106399	RPA3	rs13239965	7	7634000	-84607	7673631	G	A	0.431118	0.0539486	0.00889758	1.43947e-09	0.0608077	0.0100068	1.22737e-09	0.210395	2
ENSG00000106399	RPA3	rs3735460	7	7640254	-78353	7679885	G	A	0.90913	-0.187301	0.0149723	2.43724e-35	-0.21917	0.0155744	5.61061e-45	0	1
ENSG00000106400	ZNHIT1	rs1056678	7	101217355	-810	100860636	T	C	0.778296	-0.0673813	0.0062467	8.25219e-27	-0.0626682	0.00637199	7.96039e-23	-0.123761	1
ENSG00000106400	ZNHIT1	rs139945388	7	101253325	35160	100896606	CAAGAAAAA	C	0.948759	0.0863041	0.0118257	3.41784e-13	0.0717446	0.0119831	2.13525e-09	0	2
ENSG00000106404	CLDN15	rs56749963	7	101250062	11242	100893343	G	C	0.947263	-0.601547	0.0155144	3.81937e-285	-0.55844	0.0188412	4.66647e-193	0.33089	1
ENSG00000106404	CLDN15	rs4729676	7	101251416	12596	100894697	T	G	0.672693	-0.160839	0.00841348	1.77119e-78	-0.0719796	0.00938155	1.68723e-14	-0.0789501	2
ENSG00000106404	CLDN15	rs144573423	7	101265116	26296	100908397	C	T	0.981727	-0.191077	0.029846	1.68445e-10	-0.226073	0.0300656	5.50668e-14	-0.0172428	3
ENSG00000106404	CLDN15	rs574212124	7	101619116	380296	101262396	C	T	0.990546	-0.20909	0.0408146	3.13022e-07	-0.195176	0.041452	2.49573e-06	0	4
ENSG00000106415	GLCCI1	rs13227417	7	7849231	-119565	7888862	C	T	0.866652	0.0594745	0.0149289	6.88482e-05	0.0892901	0.0150555	3.0162e-09	0.0801123	3
ENSG00000106415	GLCCI1	rs6463752	7	7934196	-34600	7973827	A	G	0.308146	-0.04597	0.0110107	3.0339e-05	-0.051238	0.0110662	3.65452e-06	-0.00389009	4
ENSG00000106415	GLCCI1	rs17566854	7	7993887	25091	8033518	A	C	0.94127	0.376153	0.0207215	3.3688e-71	0.324985	0.0219832	1.87678e-49	0.225237	1
ENSG00000106415	GLCCI1	rs17568389	7	8052246	83450	8091876	T	A	0.489267	0.14986	0.00995233	4.59496e-50	0.120558	0.0104811	1.28334e-30	0	2
ENSG00000106443	PHF14	rs218971	7	10947255	-26081	10986882	C	G	0.356232	0.083049	0.00706707	1.92669e-31	0.0669923	0.00733063	6.32198e-20	0.0650727	2
ENSG00000106443	PHF14	rs75443787	7	11048868	75532	11088495	A	T	0.992748	-0.171915	0.0398123	1.60634e-05	-0.187464	0.0399842	2.75295e-06	-0.0163315	3
ENSG00000106443	PHF14	rs75060983	7	11059817	86481	11099444	A	T	0.923225	0.187695	0.0124259	2.32056e-50	0.163202	0.0129744	2.7632e-36	0	1
ENSG00000106459	NRF1	rs9769156	7	129587789	-23931	129227630	A	T	0.261042	0.0995112	0.0132537	7.14814e-14	0.0977323	0.0133376	2.34381e-13	-0.0321504	1
ENSG00000106459	NRF1	rs11356921	7	129820113	208393	129459953	CT	C	0.00947137	-0.273746	0.0613506	8.31235e-06	-0.259498	0.0615079	2.45456e-05	0	2
ENSG00000106460	TMEM106B	rs2355106	7	11834432	-376838	11874058	T	A	0.369724	0.0634997	0.00811391	6.19179e-15	0.0432529	0.00829013	1.81449e-07	0.162556	4
ENSG00000106460	TMEM106B	rs6460887	7	12170811	-40459	12210437	T	C	0.427931	0.105345	0.00773334	1.83588e-41	0.0604547	0.00821542	1.8573e-13	-0.231633	2
ENSG00000106460	TMEM106B	rs11509880	7	12222285	11015	12261911	G	A	0.67744	-0.174704	0.00778302	5.0326e-106	-0.150953	0.00844646	1.95842e-71	-0.124287	1
ENSG00000106460	TMEM106B	rs397770962	7	12447280	236010	12486906	T	TAAAAG	0.408285	0.0730131	0.00785674	2.24999e-20	0.0498428	0.00802058	5.15339e-10	0	3
ENSG00000106462	EZH2	rs148190310	7	148867046	-17275	148564138	G	A	0.972923	0.227828	0.0352738	1.16331e-10	0.227828	0.0354311	1.27463e-10	0	1
ENSG00000106477	CEP41	rs17164872	7	130369512	-72921	130009353	G	T	0.665747	0.19979	0.0134365	6.85713e-49	0.1287	0.0148523	4.50096e-18	-0.316531	2
ENSG00000106477	CEP41	rs4731691	7	130403139	-39294	130042980	G	A	0.786014	-0.255356	0.0156885	5.67604e-58	-0.218786	0.0172714	8.95502e-37	-0.121288	1
ENSG00000106477	CEP41	rs75147084	7	130438473	-3960	130078314	T	C	0.932665	-0.140785	0.0258605	5.47719e-08	-0.138808	0.0268475	2.33798e-07	0	3
ENSG00000106479	ZNF862	rs735120	7	149616720	-221655	149313811	C	T	0.7485	0.0267868	0.00830398	0.00126499	0.0345241	0.00832118	3.34016e-05	-0.0417492	4
ENSG00000106479	ZNF862	rs12530607	7	149836543	-1832	149533632	C	T	0.842184	0.16334	0.00954983	1.19413e-63	0.106818	0.0116925	6.50348e-20	-0.0400365	2
ENSG00000106479	ZNF862	rs191848306	7	149839533	1158	149536622	G	A	0.989213	0.186371	0.0344538	6.64474e-08	0.232282	0.0346526	2.0397e-11	-0.0743	3
ENSG00000106479	ZNF862	rs3088250	7	149839766	1391	149536855	G	A	0.615963	0.123073	0.00716285	3.37167e-64	0.0845096	0.00878773	6.79294e-22	0	1
ENSG00000106484	MEST	rs17164872	7	130369512	-116659	130009353	G	T	0.665747	0.0511483	0.017109	0.00280855	0.226781	0.0182023	1.24988e-35	-0.224155	3
ENSG00000106484	MEST	rs116175549	7	130413282	-72889	130053123	C	T	0.902145	0.833383	0.0252306	4.43125e-215	0.817292	0.0292883	2.31551e-171	-0.0362101	1
ENSG00000106484	MEST	rs145650171	7	130437646	-48525	130077487	A	G	0.986758	-0.588451	0.0705858	9.95938e-17	-0.33081	0.0716886	3.93963e-06	0.0685598	5
ENSG00000106484	MEST	rs10228972	7	130486822	651	130126663	C	G	0.18798	-0.497187	0.0192875	4.6306e-137	-0.446711	0.0213875	7.09415e-97	0.159111	2
ENSG00000106484	MEST	rs62473536	7	130682385	196214	130367223	G	T	0.884863	-0.0332245	0.0258475	0.198715	0.171242	0.0269158	1.98953e-10	0	4
ENSG00000106524	ANKMY2	rs543387	7	16600733	-45084	16640358	T	C	0.272938	-0.093599	0.0154195	1.37967e-09	-0.101215	0.0155068	6.70183e-11	0.0429551	4
ENSG00000106524	ANKMY2	rs73078971	7	16607281	-38536	16646906	C	G	0.984875	0.418506	0.0556366	6.43311e-14	0.252547	0.0573383	1.06025e-05	0.120804	5
ENSG00000106524	ANKMY2	rs62443202	7	16618052	-27765	16657677	C	T	0.65346	0.232467	0.0137635	3.70266e-62	0.182183	0.0153571	1.84065e-32	-0.370043	1
ENSG00000106524	ANKMY2	rs55640742	7	16626116	-19701	16665741	C	G	0.78476	-0.231117	0.015863	4.72845e-47	-0.150811	0.0174342	5.13506e-18	-0.0263974	2
ENSG00000106524	ANKMY2	rs67418580	7	16675978	30161	16715603	T	C	0.801978	0.128683	0.0167266	1.73904e-14	0.11806	0.0171359	5.59317e-12	0	3
ENSG00000106526	ACTR3C	rs36038850	7	150278538	-45187	149975627	C	T	0.916103	0.382907	0.0309952	1.61273e-34	0.382907	0.0314784	4.82622e-34	0	1
ENSG00000106537	TSPAN13	rs706045	7	16715332	-38423	16754957	G	A	0.480773	0.138899	0.0104079	6.78841e-40	0.16509	0.0109978	6.19909e-51	-0.00934742	1
ENSG00000106537	TSPAN13	rs77671358	7	16762622	8867	16802247	C	G	0.988629	-0.25784	0.0495926	2.0878e-07	-0.218124	0.0500532	1.31358e-05	0.104646	4
ENSG00000106537	TSPAN13	rs10238328	7	16763837	10082	16803462	T	C	0.584434	-0.0498336	0.0107508	3.66167e-06	-0.0892575	0.0112122	1.71001e-15	-0.0346144	2
ENSG00000106537	TSPAN13	rs847367	7	16924066	170311	16963690	G	C	0.751024	-0.0562555	0.0121175	3.53721e-06	-0.0747884	0.0121961	8.67064e-10	0	3
ENSG00000106546	AHR	rs866423	7	16975532	59173	17015156	C	T	0.601492	0.0928931	0.00952961	3.07551e-22	0.0933736	0.00969391	5.84664e-22	0.0286732	4
ENSG00000106546	AHR	rs4529355	7	16989074	72715	17028698	C	T	0.65367	0.126661	0.00976874	8.59335e-38	0.123875	0.0102075	6.83202e-34	0.173515	2
ENSG00000106546	AHR	rs6461293	7	17009386	93027	17049010	C	G	0.0538359	-0.0324068	0.0210206	0.123223	-0.110236	0.0214778	2.85837e-07	-0.0837873	6
ENSG00000106546	AHR	rs17643734	7	17123258	206899	17162882	A	G	0.945613	-0.442806	0.0192976	1.83495e-110	-0.398477	0.0205949	2.10419e-83	-0.0806093	1
ENSG00000106546	AHR	rs11766867	7	17152931	236572	17192555	C	G	0.848835	0.109126	0.0133911	4.67017e-16	0.0913874	0.0138533	4.20144e-11	0.106219	5
ENSG00000106546	AHR	rs2188795	7	17267362	351003	17306986	C	T	0.286945	0.104281	0.0102852	6.57599e-24	0.053513	0.0108054	7.32951e-07	0.213573	7
ENSG00000106546	AHR	rs2237297	7	17319970	403611	17359594	G	A	0.895182	0.170607	0.0148916	5.49447e-30	0.164942	0.0156655	6.34955e-26	0	3
ENSG00000106554	CHCHD3	rs9649044	7	133092918	10828	132777678	C	T	0.345427	0.091532	0.00849136	8.91415e-27	0.091532	0.00859172	1.67892e-26	0	1
ENSG00000106560	GIMAP2	rs78809000	7	150489995	-195702	150187083	C	A	0.980423	0.338269	0.0286381	9.61859e-32	0.13013	0.0295323	1.05123e-05	-0.0570999	3
ENSG00000106560	GIMAP2	rs13223512	7	150597595	-88102	150294683	G	A	0.772873	-0.13666	0.00951416	8.2635e-46	-0.0468857	0.0100002	2.75247e-06	-0.236578	2
ENSG00000106560	GIMAP2	rs6952002	7	150692589	6892	150389677	G	C	0.668064	0.345234	0.00704878	<2.23e-308	0.328383	0.00901977	3.30348e-290	0	1
ENSG00000106565	TMEM176B	rs6464101	7	150780964	-20396	150478052	T	G	0.356977	1.22108	0.00979353	<2.23e-308	1.18067	0.0193294	<2.23e-308	0.0460587	1
ENSG00000106565	TMEM176B	rs115946508	7	150800408	-952	150497496	C	A	0.888998	0.333072	0.0316237	1.19068e-25	0.471443	0.0338747	4.9768e-44	-0.32486	3
ENSG00000106565	TMEM176B	rs12668797	7	150802179	819	150499267	C	A	0.534818	0.427479	0.0193388	4.98789e-103	0.438039	0.0215884	1.56224e-91	0	2
ENSG00000106571	GLI3	rs10488187	7	42117946	-119924	42157545	T	C	0.908527	0.285904	0.0314739	1.51918e-19	0.252418	0.0318127	2.11359e-15	-0.00169571	2
ENSG00000106571	GLI3	rs3801216	7	42193684	-44186	42233283	A	G	0.367735	-0.0184756	0.0191735	0.335297	-0.0908628	0.0200428	5.80297e-06	-0.0839846	5
ENSG00000106571	GLI3	rs201117305	7	42246078	8208	42285677	ACT	A	0.98922	-0.548044	0.0884181	6.20161e-10	-0.464424	0.0895469	2.14428e-07	-0.0897656	3
ENSG00000106571	GLI3	rs6970716	7	42246963	9093	42286562	T	C	0.58262	0.317016	0.0180046	3.1672e-67	0.302915	0.0196893	2.07339e-53	0.191149	1
ENSG00000106571	GLI3	rs10225803	7	42277722	39852	42317321	C	A	0.188877	0.197829	0.0231863	1.92023e-17	0.109041	0.0242037	6.63217e-06	0.00235523	6
ENSG00000106571	GLI3	rs12539096	7	42453170	215300	42492769	A	G	0.881859	-0.136888	0.0278539	9.20807e-07	-0.138461	0.0279782	7.46304e-07	0	4
ENSG00000106588	PSMA2	rs3757560	7	42934034	1849	42973633	C	T	0.127727	0.187341	0.0104946	5.47699e-69	0.187341	0.0108313	5.01611e-67	0	1
ENSG00000106591	MRPL32	rs11306047	7	42245906	-686470	42285505	GA	G	0.151293	-0.0597595	0.0138428	1.61461e-05	-0.0567238	0.0138731	4.33687e-05	0.0138349	3
ENSG00000106591	MRPL32	rs111871365	7	42957563	25187	42997162	G	C	0.904858	-0.142653	0.0165664	9.78672e-18	-0.175025	0.0180399	2.95435e-22	0.381549	1
ENSG00000106591	MRPL32	rs77167143	7	43157138	224762	43196737	C	T	0.931654	0.0260205	0.0192748	0.17709	0.101489	0.0208349	1.10969e-06	0	2
ENSG00000106603	COA1	rs111333830	7	43598869	-130848	43638468	TCTC	T	0.917888	0.247904	0.0269856	5.98116e-20	0.213316	0.0292439	2.99998e-13	-0.143526	3
ENSG00000106603	COA1	rs67873618	7	43628488	-101229	43668087	C	T	0.808593	-0.68837	0.016266	<2.23e-308	-0.543354	0.0228256	2.99532e-125	-0.371787	1
ENSG00000106603	COA1	rs10562752	7	43649877	-79840	43689476	TGC	T	0.639902	0.416794	0.0143087	1.83446e-171	0.252613	0.01836	4.50384e-43	-0.202779	2
ENSG00000106603	COA1	rs62461097	7	43714750	-14967	43754349	G	A	0.933291	-0.199653	0.0301043	3.68906e-11	-0.200653	0.0322355	4.82854e-10	-0.0394137	4
ENSG00000106603	COA1	rs2595707	7	43922752	193035	43962351	T	A	0.947402	-0.494534	0.0326527	1.29712e-50	-0.147813	0.0350677	2.49699e-05	0	5
ENSG00000106605	BLVRA	rs34027937	7	43760745	2065	43800344	A	G	0.780493	0.0811518	0.0109708	1.64308e-13	0.234898	0.0116653	3.53485e-90	0.2825	2
ENSG00000106605	BLVRA	rs699512	7	43771165	12485	43810764	G	A	0.233347	-0.495187	0.00801772	<2.23e-308	-0.553584	0.0113499	<2.23e-308	0.127835	1
ENSG00000106605	BLVRA	rs10254382	7	43828785	70105	43868384	A	T	0.931882	-0.248356	0.0180556	3.16508e-42	-0.0798553	0.018841	2.25135e-05	0	3
ENSG00000106608	URGCP	rs10232919	7	43895375	-31036	43934974	G	T	0.946678	-0.357244	0.0237628	6.49472e-50	-0.315167	0.0245751	1.19279e-37	0.146486	1
ENSG00000106608	URGCP	rs2730624	7	43906162	-20249	43945761	C	T	0.343298	-0.160463	0.0113819	3.15706e-44	-0.138617	0.0117435	3.73796e-32	0	2
ENSG00000106609	TMEM248	rs186330767	7	66745590	-175635	66210577	A	G	0.991113	0.195984	0.0320742	1.07558e-09	0.187926	0.0323511	6.2866e-09	0.0906306	2
ENSG00000106609	TMEM248	rs1016265	7	66749580	-171645	66214567	C	T	0.576735	-0.00733	0.00607896	0.227957	-0.0279069	0.006241	7.7661e-06	-0.133436	4
ENSG00000106609	TMEM248	rs2293350	7	66921348	123	66386335	T	G	0.840119	-0.1184	0.00801718	2.87838e-48	-0.119032	0.00828256	7.82634e-47	-0.070589	1
ENSG00000106609	TMEM248	rs9647885	7	67303712	382487	66768699	T	G	0.604306	0.0355074	0.00608824	5.84327e-09	0.0324184	0.00621408	1.81911e-07	0	3
ENSG00000106615	RHEB	rs6956899	7	151471448	-48672	151168534	G	A	0.489739	-0.114185	0.0110113	6.35758e-25	-0.114185	0.0111363	1.14299e-24	0	1
ENSG00000106617	PRKAG2	rs1541538	7	151588985	-288140	151286071	T	C	0.420671	-0.0434098	0.010323	2.65816e-05	-0.0426117	0.010342	3.78458e-05	0.00540795	4
ENSG00000106617	PRKAG2	rs6954399	7	151666306	-210819	151363392	A	G	0.785683	-0.102931	0.0121948	4.17111e-17	-0.103544	0.0122851	3.50563e-17	0.00178948	2
ENSG00000106617	PRKAG2	rs77286999	7	151881182	4057	151578267	A	G	0.937275	0.354067	0.0199258	2.15192e-68	0.346498	0.020588	1.46894e-63	-0.0496542	1
ENSG00000106617	PRKAG2	rs10275380	7	151948861	71736	151645946	T	G	0.650831	-0.0855064	0.0104269	3.06691e-16	-0.0774997	0.0105116	1.67134e-13	0	3
ENSG00000106624	AEBP1	rs191387120	7	43730286	-374059	43769885	A	T	0.993279	0.169365	0.0767451	0.0273729	0.467	0.0851142	4.09396e-08	0.148064	8
ENSG00000106624	AEBP1	rs17711008	7	43896762	-207583	43936361	G	C	0.831922	-0.0392928	0.0166875	0.018583	-0.102969	0.0187712	4.12429e-08	0.0501539	9
ENSG00000106624	AEBP1	rs6962541	7	44093705	-10640	44133304	A	G	0.971246	-0.339003	0.0372247	1.2329e-19	-0.271241	0.0379689	9.08005e-13	0.0428808	5
ENSG00000106624	AEBP1	rs66827095	7	44094792	-9553	44134391	A	G	0.682231	-0.237621	0.0129624	1.59448e-72	-0.245557	0.0157514	8.56849e-55	-0.403352	1
ENSG00000106624	AEBP1	rs4236374	7	44095249	-9096	44134848	T	C	0.735519	-0.00038534	0.0140996	0.978198	-0.12194	0.0159396	2.00731e-14	0.078666	3
ENSG00000106624	AEBP1	rs2595705	7	44105422	1077	44145021	A	G	0.0283418	0.435586	0.0373395	5.15922e-31	0.30843	0.0390429	2.79411e-15	0.017484	2
ENSG00000106624	AEBP1	rs376965157	7	44108973	4628	44148572	CTGAG	C	0.99419	0.715373	0.0820606	3.89661e-18	0.6093	0.0831252	2.30313e-13	-0.00767937	4
ENSG00000106624	AEBP1	rs13898	7	44114226	9881	44153825	G	A	0.963629	0.257049	0.0325004	3.21643e-15	0.218539	0.0355637	7.99544e-10	-0.000424597	7
ENSG00000106624	AEBP1	rs140034730	7	44154638	50293	44194237	GA	G	0.970096	-0.331981	0.0367645	2.46865e-19	-0.207215	0.0385593	7.70338e-08	-0.0454236	10
ENSG00000106624	AEBP1	rs188854298	7	44207884	103539	44247483	C	G	0.983448	-0.319536	0.0486031	5.42368e-11	-0.381786	0.0551347	4.37202e-12	0.237223	6
ENSG00000106624	AEBP1	rs142168899	7	44508279	403934	44547878	G	A	0.978863	-0.267002	0.0433286	7.77872e-10	-0.2297	0.0452586	3.86908e-07	0	11
ENSG00000106628	POLD2	rs55784724	7	44112387	-11971	44151986	G	A	0.984765	0.658713	0.0243534	9.5414e-150	0.659923	0.0261738	2.87351e-140	-0.0252174	1
ENSG00000106628	POLD2	rs3087369	7	44114687	-9671	44154286	T	C	0.983704	0.206223	0.0249538	1.81716e-16	0.219965	0.0251365	2.11797e-18	-0.00768241	3
ENSG00000106628	POLD2	rs192083658	7	44123335	-1023	44162934	G	C	0.990445	-0.381772	0.0325216	2.22463e-31	-0.366625	0.0329938	1.09757e-28	0	2
ENSG00000106633	GCK	rs17135975	7	44134572	-63598	44174171	C	T	0.677888	0.376074	0.0185715	1.92675e-87	0.301289	0.0199543	1.64643e-51	-0.245034	2
ENSG00000106633	GCK	rs76323047	7	44146356	-51814	44185955	A	G	0.879766	-0.549787	0.0268001	1.35718e-89	-0.443716	0.0288396	2.04316e-53	0	1
ENSG00000106635	BCL7B	rs35107030	7	73536765	-20925	72951095	C	G	0.952538	0.0775551	0.0165629	2.91523e-06	0.0884533	0.0166358	1.05472e-07	-0.063201	2
ENSG00000106635	BCL7B	rs72649022	7	73603606	45916	73017936	TAGG	T	0.931765	0.162535	0.013817	1.68051e-31	0.16843	0.0140451	3.91125e-33	0.018226	1
ENSG00000106635	BCL7B	rs111403727	7	74055868	498178	73470198	G	C	0.961052	-0.0864349	0.0186392	3.6276e-06	-0.0882872	0.0186881	2.30974e-06	0	3
ENSG00000106636	YKT6	rs11540050	7	44201065	97	44240664	G	T	0.95578	0.122805	0.0158014	9.46704e-15	0.111731	0.0159596	2.54363e-12	-0.0725456	1
ENSG00000106636	YKT6	rs3840674	7	44212591	11623	44252190	CTG	C	0.818715	-0.0501209	0.00862946	6.73961e-09	-0.0516284	0.00873167	3.36401e-09	-0.105062	3
ENSG00000106636	YKT6	rs11540055	7	44213999	13031	44253598	C	G	0.946493	-0.0903922	0.0144576	4.41024e-10	-0.0950442	0.0146106	7.76075e-11	0	2
ENSG00000106638	TBL2	rs143120570	7	73448505	-130286	72862835	G	A	0.994668	0.746163	0.0919217	6.04822e-16	0.655206	0.092665	1.54153e-12	-0.0144001	3
ENSG00000106638	TBL2	rs146842229	7	73502357	-76434	72916687	CT	C	0.87828	0.176506	0.0206731	1.82765e-17	0.100368	0.0211307	2.03572e-06	-0.0856906	5
ENSG00000106638	TBL2	rs117727333	7	73576587	-2204	72990917	C	T	0.945929	-0.275649	0.0296642	2.26564e-20	-0.331946	0.0302187	4.52332e-28	-0.0685839	2
ENSG00000106638	TBL2	rs190736168	7	73592353	13562	73006683	C	T	0.959048	-1.02105	0.0302561	1.83584e-223	-1.04032	0.0338551	2.34853e-207	-0.0506659	1
ENSG00000106638	TBL2	rs72649060	7	73624718	45927	73039048	T	C	0.920433	-0.110395	0.0243953	6.18309e-06	-0.146246	0.0247246	3.31922e-09	0	4
ENSG00000106665	CLIP2	rs2356528	7	74119173	-170234	73533503	G	A	0.859362	0.0945271	0.0112721	6.60178e-17	0.0978236	0.0114125	1.02021e-17	-0.0281487	4
ENSG00000106665	CLIP2	rs200108237	7	74206007	-83400	73620337	C	CA	0.992763	0.20529	0.0476863	1.7042e-05	0.233069	0.0478892	1.13401e-06	-0.0178904	5
ENSG00000106665	CLIP2	rs116010048	7	74259014	-30393	73673344	A	G	0.926421	0.169442	0.0149885	2.98918e-29	0.263853	0.0162872	5.04542e-59	0.312583	1
ENSG00000106665	CLIP2	rs112249335	7	74284693	-4714	73699023	A	G	0.847719	-0.0805919	0.0109668	2.35238e-13	-0.127476	0.011621	5.36246e-28	-0.0283829	2
ENSG00000106665	CLIP2	rs73131362	7	74329516	40109	73743846	C	T	0.993501	-0.196646	0.0496764	7.65368e-05	-0.229582	0.0500387	4.47328e-06	0.103255	6
ENSG00000106665	CLIP2	rs560245	7	74367227	77820	73781557	G	A	0.568201	0.0585396	0.00792679	1.79719e-13	0.0807735	0.00818054	5.40443e-23	0	3
ENSG00000106682	EIF4H	rs2527839	7	74096561	-77684	73510891	G	C	0.871575	0.173268	0.00995792	9.67761e-66	0.0976053	0.0123638	2.91542e-15	-0.568704	3
ENSG00000106682	EIF4H	rs1665047	7	74135044	-39201	73549374	A	C	0.295689	-0.1493	0.0073712	1.77399e-87	-0.109233	0.0092518	3.60632e-32	0.00703228	1
ENSG00000106682	EIF4H	rs140980186	7	74173336	-909	73587666	T	C	0.993417	0.488396	0.0431285	2.40857e-29	0.511791	0.0437726	1.39971e-31	0	2
ENSG00000106683	LIMK1	rs138295979	7	74082333	-600	73496663	C	A	0.173763	-0.840574	0.0128671	<2.23e-308	-0.543102	0.0242522	4.51065e-111	0.0810442	1
ENSG00000106683	LIMK1	rs138568741	7	74090553	7620	73504883	C	T	0.964946	-0.377296	0.0368949	2.73345e-24	-0.161185	0.0376005	1.81287e-05	-0.110555	4
ENSG00000106683	LIMK1	rs12540896	7	74132644	49711	73546974	A	G	0.747657	0.729171	0.0117428	<2.23e-308	0.18719	0.0274254	8.76501e-12	-0.734704	3
ENSG00000106683	LIMK1	rs383889	7	74137269	54336	73551599	A	C	0.248855	-0.650686	0.012549	<2.23e-308	-0.262247	0.0226255	4.58934e-31	0	2
ENSG00000117868	ESYT2	rs530465534	7	158340631	-489622	158133323	C	T	0.978109	-0.214296	0.0311827	7.15595e-12	-0.164723	0.0314531	1.63109e-07	0.0249858	6
ENSG00000117868	ESYT2	rs751996	7	158729994	-100259	158522685	G	C	0.538845	0.326228	0.00780067	<2.23e-308	0.145363	0.0113004	7.22274e-38	-0.408236	2
ENSG00000117868	ESYT2	rs6967235	7	158737974	-92279	158530665	C	T	0.831078	-0.522459	0.00934766	<2.23e-308	-0.388511	0.0144211	7.36851e-160	-0.356662	1
ENSG00000117868	ESYT2	rs842449	7	158773676	-56577	158566367	T	C	0.116444	0.407946	0.0127588	6.47681e-203	0.170898	0.0156372	8.38258e-28	0.109605	3
ENSG00000117868	ESYT2	rs111313618	7	158804386	-25867	158597077	A	C	0.894657	-0.0766688	0.0150194	3.44644e-07	-0.0964085	0.0167459	8.55425e-09	-0.0340813	4
ENSG00000117868	ESYT2	rs79425047	7	158824195	-6058	158616886	C	T	0.98036	0.338206	0.0328789	1.48637e-24	0.178303	0.0335907	1.10757e-07	-0.013893	5
ENSG00000117868	ESYT2	rs62476511	7	158922815	92562	158715506	G	T	0.985812	-0.549049	0.0374118	1.06334e-47	-0.191956	0.0393092	1.04354e-06	0.0259387	7
ENSG00000117868	ESYT2	rs6969283	7	159197331	367078	158990020	G	C	0.955544	0.0417669	0.022108	0.0589251	0.0995494	0.0222914	7.97598e-06	0	8
ENSG00000121716	PILRB	rs11761253	7	100341698	-10478	99939321	C	T	0.810636	-1.12766	0.00879622	<2.23e-308	-1.12766	0.0181149	<2.23e-308	0	1
ENSG00000122507	BBS9	rs12671333	7	33153869	44312	33193481	T	G	0.676849	0.211543	0.0143109	2.37403e-48	0.200812	0.0149637	4.62238e-41	0.199082	1
ENSG00000122507	BBS9	rs76657288	7	33237493	127936	33277105	G	C	0.980382	0.395246	0.048084	2.61696e-16	0.259415	0.0493995	1.50979e-07	0.0261	2
ENSG00000122507	BBS9	rs6971520	7	33595130	485573	33634742	T	C	0.956944	0.14407	0.0336095	1.85124e-05	0.16836	0.0337632	6.14906e-07	0	3
ENSG00000122512	PMS2	rs116873614	7	5862526	-146580	5902157	C	A	0.978658	-0.202374	0.0510952	7.58456e-05	-0.269097	0.0513822	1.63061e-07	-0.0346754	8
ENSG00000122512	PMS2	rs7811924	7	5985505	-23601	6025136	G	A	0.93153	0.702106	0.0269217	4.93009e-140	0.379205	0.0303225	6.94328e-36	-0.0348459	3
ENSG00000122512	PMS2	rs2228007	7	5987234	-21872	6026865	T	C	0.970097	0.019017	0.0425823	0.655189	0.330873	0.0445043	1.04869e-13	-0.0943708	6
ENSG00000122512	PMS2	rs2345060	7	5999498	-9608	6039129	T	C	0.756031	-0.376511	0.0165257	5.22967e-109	-0.226035	0.0281039	8.77934e-16	0.432612	5
ENSG00000122512	PMS2	rs2345055	7	6020987	11881	6060618	A	C	0.37327	0.24097	0.0149891	1.23366e-56	0.263199	0.0212872	4.08385e-35	0.101757	4
ENSG00000122512	PMS2	rs113108203	7	6069767	60661	6109398	C	G	0.983974	0.402562	0.0582257	5.35829e-12	0.425243	0.062549	1.05677e-11	-0.127967	7
ENSG00000122512	PMS2	rs13231797	7	6070006	60900	6109637	A	G	0.49786	0.496591	0.0127131	8.12352e-289	0.349147	0.0215499	4.89514e-59	0.00390782	2
ENSG00000122512	PMS2	rs28729319	7	6735513	726407	6775144	C	T	0.808219	-0.419796	0.0177241	3.57666e-117	-0.42062	0.0188183	1.16345e-110	0	1
ENSG00000122515	ZMIZ2	rs3087368	7	44114893	-633688	44154492	C	T	0.97456	-0.0729183	0.0184619	7.94251e-05	-0.0767613	0.018506	3.35513e-05	0.00802374	5
ENSG00000122515	ZMIZ2	rs117856671	7	44757946	9365	44797545	G	A	0.96332	0.10272	0.0154766	3.5657e-11	0.0691497	0.015888	1.34706e-05	-0.0890165	4
ENSG00000122515	ZMIZ2	rs139430652	7	44764308	15727	44803907	C	CA	0.862648	0.114392	0.00835729	7.73223e-42	0.122631	0.0103135	1.32878e-32	-0.225853	2
ENSG00000122515	ZMIZ2	rs1050338	7	44768624	20043	44808223	G	A	0.537968	-0.12437	0.00563833	1.27368e-102	-0.112388	0.00623589	1.2927e-72	-0.228092	1
ENSG00000122515	ZMIZ2	rs56365715	7	44891467	142886	44931066	A	G	0.939762	0.0420009	0.012419	0.000725588	-0.107746	0.0149961	6.72222e-13	0	3
ENSG00000122543	OCM	rs113656465	7	5466454	-413373	5506085	G	T	0.994588	0.602801	0.10125	2.81624e-09	0.528173	0.102061	2.27825e-07	-0.0135773	7
ENSG00000122543	OCM	rs73062697	7	5679182	-200645	5718813	C	T	0.991757	0.061397	0.083022	0.459625	0.395201	0.0880711	7.21333e-06	0.34123	8
ENSG00000122543	OCM	rs117353648	7	5789038	-90789	5828669	C	T	0.935946	-0.355109	0.0309996	5.57522e-30	-0.335341	0.0341348	8.87256e-23	0.0875372	3
ENSG00000122543	OCM	rs28832959	7	5820817	-59010	5860448	C	T	0.174542	-0.167294	0.0200753	1.02414e-16	-0.152926	0.0209481	2.87315e-13	0.0775542	4
ENSG00000122543	OCM	rs140374581	7	5840764	-39063	5880395	G	A	0.972293	-0.495401	0.0457291	5.02301e-27	-0.468268	0.046649	1.03642e-23	-0.0712419	2
ENSG00000122543	OCM	rs62455949	7	5857638	-22189	5897269	C	G	0.860455	-0.128046	0.0222445	9.15079e-09	-0.134783	0.0229433	4.23872e-09	-0.0888482	6
ENSG00000122543	OCM	rs117712079	7	5861880	-17947	5901511	A	G	0.95124	0.529475	0.0346272	1.56063e-51	0.491876	0.0358432	7.39402e-43	-0.0305902	1
ENSG00000122543	OCM	rs852137	7	6065270	185443	6104901	C	A	0.51043	-0.109179	0.0152115	8.2361e-13	-0.115218	0.0158663	3.81948e-13	0	5
ENSG00000122545	SEPTIN7	rs143340813	7	35586611	-214321	35626221	T	C	0.989785	0.185604	0.0361337	2.91209e-07	0.190795	0.0362378	1.40115e-07	-0.0134953	1
ENSG00000122545	SEPTIN7	rs141483922	7	35770883	-30049	35810493	C	G	0.979198	0.126435	0.0256812	8.80636e-07	0.127614	0.0257476	7.18261e-07	0.00504087	2
ENSG00000122545	SEPTIN7	rs147328391	7	35849709	48777	35889319	T	C	0.994161	0.23435	0.0482267	1.21652e-06	0.237139	0.0483503	9.36173e-07	0	3
ENSG00000122547	EEPD1	rs12540935	7	36153178	-76	36192787	G	C	0.8123	0.272871	0.010946	7.71668e-129	0.280566	0.0117048	5.70527e-127	0.0987382	1
ENSG00000122547	EEPD1	rs1420190	7	36190091	36837	36229700	G	A	0.263493	-0.0184338	0.0104214	0.0769863	-0.0470845	0.010487	7.12879e-06	0.0449026	4
ENSG00000122547	EEPD1	rs11769188	7	36213814	60560	36253423	G	A	0.97182	0.174983	0.0273869	1.82996e-10	0.156965	0.0275686	1.24368e-08	-0.0529338	3
ENSG00000122547	EEPD1	rs77730096	7	36290498	137244	36330107	G	A	0.91066	-0.0785411	0.0163538	1.61528e-06	-0.0985048	0.0164501	2.12311e-09	0	2
ENSG00000122550	KLHL7	rs2041357	7	23058929	-46829	23098548	A	G	0.723372	0.0608102	0.0152213	6.56795e-05	0.0631149	0.0155244	4.79232e-05	0.0730093	3
ENSG00000122550	KLHL7	rs10256996	7	23105676	-82	23145295	T	G	0.565227	-0.232415	0.0131958	2.90775e-67	-0.191228	0.0155396	8.42874e-35	0.466024	1
ENSG00000122550	KLHL7	rs11772019	7	23106333	575	23145952	A	G	0.858776	-0.275264	0.0189992	1.47295e-46	-0.138704	0.0222631	4.65851e-10	0	2
ENSG00000122557	HERPUD2	rs78370888	7	35642571	-53000	35682181	A	G	0.960178	0.180798	0.0216091	7.74901e-17	0.142712	0.0219548	8.01676e-11	-0.131306	2
ENSG00000122557	HERPUD2	rs10232720	7	35699573	4002	35739183	G	A	0.624445	-0.124548	0.0085198	2.37812e-47	-0.117121	0.0087828	1.44357e-40	0	1
ENSG00000122565	CBX3	rs60976284	7	26111728	-89434	26151348	CTA	C	0.789895	0.187623	0.0102246	1.15808e-72	0.229635	0.0110869	2.67871e-95	0.252586	1
ENSG00000122565	CBX3	rs199720894	7	26214897	13735	26254517	A	ACTCT	0.964066	-0.195446	0.022597	7.04212e-18	-0.327455	0.0235984	8.8376e-44	-0.0432882	2
ENSG00000122565	CBX3	rs6970361	7	26281711	80549	26321331	A	C	0.630459	-0.00635819	0.00898636	0.479268	-0.0423936	0.00916278	3.71498e-06	-0.104803	3
ENSG00000122565	CBX3	rs75355100	7	26306213	105051	26345833	C	A	0.980537	-0.157391	0.0304785	2.5184e-07	-0.132592	0.0307662	1.63503e-05	0.00680053	4
ENSG00000122565	CBX3	rs2522829	7	27027350	826188	27066969	G	C	0.512985	0.0324354	0.00878798	0.000226044	0.0360536	0.00881682	4.32894e-05	0	5
ENSG00000122566	HNRNPA2B1	rs7809791	7	26117615	-83914	26157235	G	C	0.448937	-0.0325107	0.00680422	1.82489e-06	-0.0325107	0.00682029	1.87209e-06	0	1
ENSG00000122591	FAM126A	rs57949371	7	22965457	-48673	23005076	C	T	0.979767	-0.747902	0.0361053	3.07127e-91	-0.715748	0.0380379	5.5128e-79	-0.100482	1
ENSG00000122591	FAM126A	rs11768060	7	22975197	-38933	23014816	T	A	0.678024	0.180645	0.0110492	1.84852e-58	0.120796	0.0118225	1.65605e-24	0.179337	3
ENSG00000122591	FAM126A	rs117517207	7	23014372	242	23053991	T	C	0.986983	0.731013	0.0460667	2.90153e-55	0.606447	0.0480961	1.88192e-36	-0.086329	2
ENSG00000122591	FAM126A	rs956339	7	23055315	41185	23094934	T	A	0.739892	-0.089155	0.0122297	3.62381e-13	-0.0668449	0.0126279	1.2005e-07	0	4
ENSG00000122592	HOXA7	rs3801834	7	26812443	-345493	26852062	T	C	0.761848	-0.118242	0.0226413	1.84331e-07	-0.09952	0.0228711	1.35304e-05	0.123757	2
ENSG00000122592	HOXA7	rs2301721	7	27156494	-1442	27196113	C	T	0.156064	-0.191135	0.0256832	1.17512e-13	-0.17756	0.0260134	8.75039e-12	0	1
ENSG00000122642	FKBP9	rs11762628	7	32886959	-70445	32926571	T	C	0.646111	-0.286068	0.0139511	1.6188e-89	-0.144303	0.015258	3.15271e-21	-0.19961	2
ENSG00000122642	FKBP9	rs3839744	7	32916539	-40865	32956151	C	CG	0.163654	0.138865	0.0193157	7.55599e-13	-0.112557	0.0210836	9.36779e-08	0.182445	4
ENSG00000122642	FKBP9	rs13437907	7	32957417	13	32997029	G	A	0.760809	0.739203	0.0124418	<2.23e-308	0.697851	0.0169092	<2.23e-308	-0.163309	1
ENSG00000122642	FKBP9	rs398066756	7	33014502	57098	33054114	CTT	C	0.909187	-0.414067	0.0238376	1.57357e-65	-0.238162	0.0268599	7.52684e-19	0	3
ENSG00000122643	NT5C3A	rs79121282	7	33050748	-12049	33090360	A	C	0.986783	-0.142158	0.0376466	0.000161276	-0.225702	0.0378088	2.37882e-09	0.0764759	2
ENSG00000122643	NT5C3A	rs4445128	7	33052876	-9921	33092488	G	C	0.288792	0.269943	0.0085962	1.90082e-196	0.292998	0.0103053	8.22242e-178	-0.397555	1
ENSG00000122643	NT5C3A	rs75572285	7	33110699	47902	33150311	C	T	0.932964	-0.12084	0.0169454	1.14917e-12	0.0855149	0.0185476	4.01577e-06	0	3
ENSG00000122644	ARL4A	rs75173905	7	12636024	-50832	12675649	G	A	0.9489	0.0941869	0.0215811	1.30291e-05	0.106281	0.0216549	9.20375e-07	-0.0252198	6
ENSG00000122644	ARL4A	rs1058268	7	12689644	2788	12729269	C	G	0.89399	0.220599	0.0155894	1.54417e-44	0.143323	0.0170346	3.97382e-17	0.242437	2
ENSG00000122644	ARL4A	rs35689560	7	12690737	3881	12730362	A	G	0.554816	0.165029	0.00953348	4.18267e-65	0.0893202	0.0108859	2.30359e-16	0.228095	3
ENSG00000122644	ARL4A	rs62449844	7	12714248	27392	12753873	T	C	0.748624	0.127475	0.0112661	2.6701e-29	0.0839084	0.0119883	2.57415e-12	0.205912	4
ENSG00000122644	ARL4A	rs10224615	7	12740194	53338	12779819	C	T	0.611951	0.18933	0.00951391	1.25145e-84	0.116445	0.0110193	4.22154e-26	-0.0117794	1
ENSG00000122644	ARL4A	rs60004552	7	13122254	435398	13161879	C	T	0.861051	-0.0738457	0.0139161	1.1696e-07	-0.0735575	0.0139697	1.398e-07	0	5
ENSG00000122674	CCZ1	rs139693447	7	5855311	-43414	5894942	A	G	0.975732	-0.083047	0.060844	0.172346	0.305453	0.0621084	8.74031e-07	-0.0879802	9
ENSG00000122674	CCZ1	rs12668032	7	5879409	-19316	5919040	G	C	0.740922	0.415955	0.0204746	5.65656e-88	0.357198	0.0240278	5.47788e-50	-0.286717	4
ENSG00000122674	CCZ1	rs550408923	7	5892872	-5853	5932503	CA	C	0.720982	0.264248	0.0207933	2.13568e-36	0.363218	0.0235621	1.29134e-53	-0.070856	2
ENSG00000122674	CCZ1	rs534944634	7	5909067	10342	5948698	C	T	0.987818	0.969129	0.0850493	1.09615e-29	0.653913	0.0871708	6.30842e-14	-0.00895957	7
ENSG00000122674	CCZ1	rs6964095	7	5931427	32702	5971058	C	A	0.961986	0.732571	0.0480571	3.09833e-51	0.67985	0.0516982	1.69355e-39	0.0535188	5
ENSG00000122674	CCZ1	rs10487933	7	6027612	128887	6067243	T	C	0.794161	-0.194487	0.022446	6.1639e-18	-0.21258	0.0241052	1.15643e-18	-0.0958308	6
ENSG00000122674	CCZ1	rs182433657	7	6677382	778657	6717013	T	C	0.962283	-0.803143	0.0484726	5.97394e-60	-0.28022	0.0518219	6.396e-08	0.154225	8
ENSG00000122674	CCZ1	rs10265409	7	6829673	930948	6869304	C	T	0.564187	-0.886748	0.0136752	<2.23e-308	-0.922088	0.0192839	<2.23e-308	-0.147231	1
ENSG00000122674	CCZ1	rs73333165	7	6834858	936133	6874489	T	C	0.964616	-0.354711	0.0517406	8.03439e-12	-0.797367	0.0526684	8.90532e-52	0	3
ENSG00000122678	POLM	rs17546439	7	44060774	-21756	44100373	C	T	0.936971	0.121139	0.0206525	4.78612e-09	0.0959403	0.020957	4.69545e-06	-0.0247375	4
ENSG00000122678	POLM	rs3218663	7	44074544	-7986	44114143	C	T	0.993815	-1.32936	0.0610605	3.82909e-100	-0.853662	0.0659575	2.58649e-38	0.24263	3
ENSG00000122678	POLM	rs28382637	7	44080438	-2092	44120037	T	C	0.909843	-0.571796	0.0151997	1.45351e-270	-0.47063	0.0180072	1.43123e-150	-0.127106	1
ENSG00000122678	POLM	rs17132330	7	44081694	-836	44121293	C	T	0.864513	0.307703	0.0138196	1.96407e-104	0.255516	0.0147225	1.79215e-67	0	2
ENSG00000122679	RAMP3	rs55921404	7	45157161	-630	45196760	C	T	0.518623	-0.12219	0.0174029	2.51766e-12	-0.12863	0.017895	6.57458e-13	-0.210423	2
ENSG00000122679	RAMP3	rs11760627	7	45186189	28398	45225788	C	A	0.952391	-0.0605472	0.0413432	0.143125	-0.19517	0.0423856	4.13207e-06	-0.0332574	4
ENSG00000122679	RAMP3	rs386410046	7	45217741	59950	45257340	T	TG	0.802515	-0.852182	0.0179055	<2.23e-308	-0.865908	0.0218395	<2.23e-308	0.0272594	1
ENSG00000122679	RAMP3	rs10256335	7	45251361	93570	45290960	A	C	0.419148	0.128701	0.0174715	2.06514e-13	0.1211	0.0187342	1.01882e-10	-0.346283	3
ENSG00000122679	RAMP3	rs62457007	7	45382911	225120	45422510	A	T	0.843133	-0.103337	0.0241293	1.88413e-05	-0.112247	0.0257934	1.35048e-05	0	5
ENSG00000122687	MRM2	rs73041402	7	2237188	-5017	2276823	G	A	0.965378	-0.745704	0.045847	6.79105e-58	-0.745704	0.0471	1.86088e-56	0	1
ENSG00000122778	KIAA1549	rs35356723	7	138579334	-401984	138264079	A	G	0.992382	-0.446541	0.108779	4.11203e-05	-0.450096	0.108951	3.6094e-05	0.00495189	2
ENSG00000122778	KIAA1549	rs150079192	7	138957190	-24128	138641936	GT	G	0.906868	0.225246	0.0332756	1.45703e-11	0.225913	0.0334316	1.40428e-11	0	1
ENSG00000122779	TRIM24	rs11971362	7	138144074	-316185	137828820	C	T	0.951715	-0.0905025	0.0357588	0.0114093	0.162482	0.037105	1.19236e-05	-0.0245891	8
ENSG00000122779	TRIM24	rs73157926	7	138168207	-292052	137852953	A	C	0.986513	-0.101819	0.0665358	0.126013	-0.299503	0.0668751	7.51554e-06	0.0331212	7
ENSG00000122779	TRIM24	rs2589999	7	138181593	-278666	137866339	T	C	0.0579679	0.296864	0.0327209	1.68127e-19	0.538574	0.0361575	3.54092e-50	0.127931	2
ENSG00000122779	TRIM24	rs2718128	7	138188567	-271692	137873313	G	A	0.754071	-0.450373	0.0169362	3.82062e-145	-0.51936	0.0196079	1.35762e-154	-0.205437	1
ENSG00000122779	TRIM24	rs397976912	7	138189628	-270631	137874374	T	TGG	0.89205	0.00989632	0.0255546	0.69858	-0.167231	0.0263161	2.08847e-10	-0.0452283	5
ENSG00000122779	TRIM24	rs141139475	7	138207157	-253102	137891903	C	T	0.991028	0.21726	0.0817007	0.00785926	0.633622	0.0894605	1.41377e-12	0.151912	4
ENSG00000122779	TRIM24	rs74621719	7	138258034	-202225	137942779	G	A	0.824494	-0.197473	0.0200872	1.37659e-22	-0.167267	0.0206658	5.77999e-16	-0.0158079	3
ENSG00000122779	TRIM24	rs67586210	7	138571203	110944	138255948	C	T	0.865213	-0.0719132	0.022732	0.0015688	-0.113339	0.0227984	6.64863e-07	0	6
ENSG00000122783	CYREN	rs73153721	7	135026849	-143946	134711600	T	C	0.715781	-0.00494431	0.0142356	0.728366	0.0686198	0.0148815	4.00574e-06	-0.141114	3
ENSG00000122783	CYREN	rs201764002	7	135053610	-117185	134738361	A	AAAAAC	0.926125	0.266053	0.0237788	1.07592e-28	0.233863	0.0244802	1.2584e-21	-0.146748	2
ENSG00000122783	CYREN	rs73153795	7	135168557	-2238	134853309	G	A	0.720352	-0.192738	0.0134582	1.48949e-45	-0.191737	0.0143736	1.36336e-40	0	1
ENSG00000122786	CALD1	rs10243788	7	134724391	-19861	134409143	A	T	0.410464	0.0436738	0.00832349	1.61429e-07	0.0436738	0.00834659	1.67201e-07	0	1
ENSG00000126522	ASL	rs113545826	7	65954366	-121434	65419353	T	TTTA	0.863063	0.164331	0.0129211	1.89455e-36	0.0717989	0.0135481	1.16078e-07	-0.246479	2
ENSG00000126522	ASL	rs1167406	7	66091949	16149	65556936	G	C	0.372595	-0.27908	0.00824689	1.44644e-224	-0.266933	0.00946488	5.46175e-175	0	1
ENSG00000126524	SBDS	rs2711910	7	67067248	71661	66532235	A	G	0.594992	0.0603341	0.0103056	5.11403e-09	0.0516739	0.0105586	9.88069e-07	-0.203613	1
ENSG00000126524	SBDS	rs117098454	7	67113544	117957	66578531	G	A	0.950928	-0.122579	0.0236794	2.35511e-07	-0.098669	0.024243	4.70134e-05	0	2
ENSG00000126870	WDR60	rs541021107	7	158801826	-54732	158594517	C	A	0.987592	-0.156087	0.0369682	2.4656e-05	-0.169739	0.0371514	4.9043e-06	-0.00251353	4
ENSG00000126870	WDR60	rs7802242	7	158879060	22502	158671751	C	T	0.955539	0.78708	0.0163477	<2.23e-308	0.766874	0.0201091	<2.23e-308	0.134124	1
ENSG00000126870	WDR60	rs2657365	7	158930062	73504	158722753	T	A	0.299577	0.132039	0.00876292	3.97136e-50	0.0829781	0.00913573	1.05807e-19	0.110464	2
ENSG00000126870	WDR60	rs62476518	7	158936417	79859	158729108	C	T	0.974087	0.135649	0.0258365	1.58644e-07	0.146979	0.0261292	1.85418e-08	0	3
ENSG00000127364	TAS2R4	rs974008	7	141768038	-10404	141467838	A	G	0.508249	-0.267448	0.0140142	3.16827e-78	-0.267448	0.0145302	1.16748e-75	0	1
ENSG00000127366	TAS2R5	rs1859646	7	141795804	5587	141495604	G	A	0.507018	0.279772	0.0142256	8.97002e-83	0.279772	0.0147821	6.90775e-80	0	1
ENSG00000127377	CRYGN	rs3815332	7	151395689	-45124	151092775	C	T	0.850523	0.123369	0.0262023	2.5705e-06	0.154851	0.027252	1.32983e-08	0.256626	5
ENSG00000127377	CRYGN	rs56274227	7	151398427	-42386	151095513	CAT	C	0.290765	0.0735566	0.0201619	0.000266876	-0.109214	0.0215195	3.87294e-07	0.0482751	6
ENSG00000127377	CRYGN	rs151103214	7	151401151	-39662	151098237	T	C	0.986144	0.183084	0.079051	0.0206007	0.374491	0.0817612	4.64315e-06	-0.0212318	7
ENSG00000127377	CRYGN	rs111861938	7	151428369	-12444	151125455	TG	T	0.827731	-0.619464	0.0231974	2.88085e-146	-0.395089	0.0348778	9.55741e-30	-0.070117	3
ENSG00000127377	CRYGN	rs112959402	7	151431496	-9317	151128582	G	T	0.968319	-0.343131	0.0532156	1.24931e-10	-0.57665	0.053915	1.06804e-26	-0.0677395	4
ENSG00000127377	CRYGN	rs34805782	7	151436018	-4795	151133104	G	C	0.90189	-0.82705	0.0283733	1.11413e-171	-0.525629	0.0432595	5.69549e-34	0.518794	2
ENSG00000127377	CRYGN	rs11980001	7	151442220	1407	151139306	A	G	0.715135	-0.795278	0.0168057	<2.23e-308	-0.507106	0.0334087	4.88087e-52	0	1
ENSG00000127399	LRRC61	rs11764936	7	150328826	5563	150025915	G	T	0.749154	-0.80595	0.0123909	<2.23e-308	-0.851253	0.0181638	<2.23e-308	-0.382954	1
ENSG00000127399	LRRC61	rs4725889	7	150395596	72333	150092684	C	T	0.535646	0.174694	0.0148463	1.61584e-31	-0.108661	0.0162298	2.15411e-11	0	2
ENSG00000127412	TRPV5	rs10681455	7	142859145	-74601	142556908	G	GTTCCT	0.963054	-0.348751	0.0492101	1.57694e-12	-0.276023	0.0496711	2.74444e-08	-0.0918137	2
ENSG00000127412	TRPV5	rs4252424	7	142927238	-6508	142624333	G	A	0.822824	0.403819	0.0236939	3.18193e-63	0.391339	0.0244995	1.959e-57	0	1
ENSG00000127914	AKAP9	rs1429535	7	91326645	-614222	90955960	G	T	0.222495	-0.0275058	0.00857982	0.00135567	-0.035724	0.00861819	3.39543e-05	-0.0839458	2
ENSG00000127914	AKAP9	rs138188017	7	91909037	-31830	91538351	C	T	0.49702	-0.0799973	0.00709577	4.20469e-29	-0.082492	0.00721536	2.86631e-30	0	1
ENSG00000127920	GNG11	rs117922771	7	93922030	295	93551342	G	A	0.989981	0.385785	0.0289167	7.16718e-40	0.397222	0.0294734	2.12667e-41	-0.0186923	2
ENSG00000127920	GNG11	rs118066145	7	93940052	18317	93569364	C	T	0.968175	-0.0849759	0.0164467	2.482e-07	-0.069782	0.01651	2.37192e-05	0.0455131	3
ENSG00000127920	GNG11	rs10241311	7	93945157	23422	93574469	G	A	0.0700745	-0.170911	0.0112673	9.22891e-51	-0.173553	0.011557	5.66743e-51	0	1
ENSG00000127946	HIP1	rs372127147	7	75506168	-232794	75135490	C	T	0.834925	0.168428	0.0224582	7.62466e-14	0.0965801	0.0226478	2.00416e-05	-0.00902352	6
ENSG00000127946	HIP1	rs41281105	7	75582228	-156734	75211544	G	A	0.989251	0.550815	0.0807457	1.01595e-11	0.689475	0.0893879	1.22614e-14	-0.070468	3
ENSG00000127946	HIP1	rs1183821	7	75629670	-109292	75258988	A	G	0.559665	0.997609	0.00867592	<2.23e-308	0.318196	0.0347406	5.22804e-20	0.943606	2
ENSG00000127946	HIP1	rs35058258	7	75638664	-100298	75267982	T	TC	0.553428	0.962057	0.00867164	<2.23e-308	0.722301	0.0315386	4.42169e-116	0.00502053	1
ENSG00000127946	HIP1	rs528590611	7	75664137	-74825	75293455	T	C	0.962959	-0.288934	0.0443487	8.03904e-11	-0.23146	0.0452852	3.20177e-07	-0.00519993	5
ENSG00000127946	HIP1	rs188178226	7	75881026	142064	75510344	G	A	0.991805	0.663796	0.0913419	4.28577e-13	0.577672	0.101003	1.06925e-08	0	4
ENSG00000127947	PTPN12	rs11980285	7	77326683	-210612	76956000	A	G	0.80032	-0.122903	0.0121257	6.78793e-24	-0.085471	0.0123805	5.06807e-12	-0.0377383	10
ENSG00000127947	PTPN12	rs117349266	7	77503532	-33763	77132849	G	A	0.987922	-0.563812	0.0443887	2.31689e-36	-0.471116	0.0467973	7.71609e-24	-0.0153216	6
ENSG00000127947	PTPN12	rs116976780	7	77504945	-32350	77134262	C	T	0.994148	-0.674449	0.0629346	1.73126e-26	-0.537921	0.0649948	1.26985e-16	0.129793	9
ENSG00000127947	PTPN12	rs4729503	7	77517015	-20280	77146332	T	C	0.762401	-0.290804	0.0106431	1.48934e-152	-0.186634	0.0175093	1.58095e-26	0.44551	3
ENSG00000127947	PTPN12	rs11762430	7	77530832	-6463	77160149	G	T	0.397183	0.0560021	0.00998186	2.13606e-08	0.146042	0.0140847	3.43598e-25	0.207091	4
ENSG00000127947	PTPN12	rs74302378	7	77532312	-4983	77161629	G	T	0.931082	-0.389522	0.0183836	3.44167e-95	-0.235532	0.022997	1.28737e-24	-0.0256971	5
ENSG00000127947	PTPN12	rs141161951	7	77546257	8962	77175574	C	T	0.993011	0.655321	0.0569601	3.1908e-30	0.58819	0.0591719	2.77806e-23	0.00212726	7
ENSG00000127947	PTPN12	rs117920459	7	77566817	29522	77196134	G	T	0.987106	-0.849383	0.0409132	1.27628e-91	-0.670859	0.0446232	4.4053e-51	-0.0596492	1
ENSG00000127947	PTPN12	rs7783685	7	77621773	84478	77251090	G	A	0.879099	0.0585487	0.0149103	8.73605e-05	0.1401	0.0160056	2.07405e-18	-0.0563949	8
ENSG00000127947	PTPN12	rs118165744	7	77642281	104986	77271598	T	C	0.983861	0.28789	0.0388599	1.51045e-13	0.214304	0.0425491	4.7379e-07	0.193798	11
ENSG00000127947	PTPN12	rs12537271	7	77671409	134114	77300726	C	T	0.664667	0.328399	0.00930116	4.30735e-242	0.176594	0.0140045	1.86511e-36	0	2
ENSG00000127948	POR	rs1179629	7	75633295	-265905	75262613	G	T	0.551949	0.140476	0.00851722	1.95863e-59	0.110535	0.00885209	8.8003e-36	0.0233371	3
ENSG00000127948	POR	rs72553971	7	75914929	15729	75544247	C	A	0.933072	0.279304	0.0170894	2.01232e-58	0.166737	0.017902	1.23251e-20	-0.145639	4
ENSG00000127948	POR	rs3898649	7	75917574	18374	75546892	G	A	0.727118	-0.195388	0.00941498	1.4787e-91	-0.231958	0.0101252	3.77319e-116	-0.168065	2
ENSG00000127948	POR	rs59170362	7	75999949	100749	75629267	G	C	0.837192	-0.303778	0.0108595	2.90243e-159	-0.324466	0.0122316	4.75963e-155	0.151271	1
ENSG00000127948	POR	rs144512552	7	76050719	151519	75680037	A	G	0.994983	-0.0504527	0.0615833	0.412681	0.263135	0.0623647	2.45072e-05	0	5
ENSG00000127951	FGL2	rs184885686	7	77128344	-71504	76757661	T	C	0.925043	-0.0220392	0.01262	0.0808122	0.0761092	0.0140049	5.4953e-08	0.283025	5
ENSG00000127951	FGL2	rs3095459	7	77158648	-41200	76787965	T	C	0.506359	0.00948005	0.00683347	0.165418	-0.0939874	0.00869309	3.02865e-27	0.215705	2
ENSG00000127951	FGL2	rs11505821	7	77189360	-10488	76818677	A	T	0.932715	-0.00227103	0.0132893	0.864317	0.0813754	0.014551	2.23906e-08	-0.0503858	4
ENSG00000127951	FGL2	rs2075761	7	77199636	-212	76828953	C	T	0.910254	0.160413	0.0115471	5.08813e-43	0.106904	0.0127525	5.15782e-17	0.339515	3
ENSG00000127951	FGL2	rs13222444	7	77227462	27614	76856779	C	T	0.841226	0.186617	0.00870774	3.07183e-97	0.223997	0.0110667	4.28551e-91	-0.00700094	1
ENSG00000127951	FGL2	rs6973213	7	78007637	807789	77636954	C	A	0.993564	0.244192	0.0415847	4.60105e-09	0.170595	0.0425235	6.0263e-05	0	6
ENSG00000127952	STYXL1	rs190398380	7	75917335	-130669	75546653	T	C	0.994844	-0.294511	0.0909091	0.00120534	-0.385194	0.0910389	2.32563e-05	-0.0114158	4
ENSG00000127952	STYXL1	rs11376502	7	75995809	-52195	75625127	C	CA	0.963624	0.419338	0.0346281	2.96193e-33	0.175569	0.0372694	2.46755e-06	-0.330002	3
ENSG00000127952	STYXL1	rs10954750	7	76035603	-12401	75664921	C	G	0.219894	-0.239506	0.0156439	1.17922e-51	-0.210299	0.0169779	3.08704e-35	0.00265153	2
ENSG00000127952	STYXL1	rs113056502	7	76038583	-9421	75667901	G	A	0.907591	-1.12228	0.0148907	<2.23e-308	-1.11832	0.0217054	<2.23e-308	0	1
ENSG00000127954	STEAP4	rs41278773	7	88283265	-23626	87912580	G	A	0.79945	0.607057	0.00621332	<2.23e-308	0.607057	0.0105172	<2.23e-308	0	1
ENSG00000127955	GNAI1	rs6967162	7	80113753	345725	79743069	C	T	0.649269	-0.15859	0.0192014	1.89209e-16	-0.113877	0.0221758	2.81894e-07	-0.475793	4
ENSG00000127955	GNAI1	rs10244538	7	80126420	358392	79755736	A	G	0.694769	0.211986	0.0192296	6.4852e-28	0.136415	0.0223045	9.59264e-10	-0.105171	3
ENSG00000127955	GNAI1	rs2714454	7	80159864	391836	79789180	T	C	0.789531	-0.246722	0.02185	3.45708e-29	-0.29609	0.0236967	7.95175e-36	-0.31386	1
ENSG00000127955	GNAI1	rs1949132	7	80250162	482134	79879478	C	T	0.189526	-0.0809285	0.0227145	0.000370538	-0.171364	0.0239382	8.14931e-13	0	2
ENSG00000127980	PEX1	rs151255272	7	92411614	-116906	92040928	C	A	0.993493	0.277775	0.0511238	5.8124e-08	0.228497	0.0520105	1.11647e-05	0.167553	3
ENSG00000127980	PEX1	rs377393951	7	92544744	16224	92174058	A	G	0.921249	0.10066	0.0152227	4.20571e-11	0.0762612	0.0155381	9.19999e-07	-0.061938	2
ENSG00000127980	PEX1	rs17687688	7	92570234	41714	92199548	T	C	0.956789	-0.290927	0.0200249	8.4242e-47	-0.283839	0.0205089	1.46654e-43	0	1
ENSG00000127989	MTERF1	rs1429535	7	91326645	-554057	90955960	G	T	0.222495	-0.0814177	0.0171331	2.07414e-06	-0.0814177	0.0171718	2.12284e-06	0	1
ENSG00000127990	SGCE	rs7801134	7	94515614	-140958	94144926	C	T	0.425775	-0.294353	0.0167164	3.11161e-67	-0.209187	0.0198942	7.36972e-26	-0.502971	1
ENSG00000127990	SGCE	rs1607257	7	94576158	-80414	94205470	C	T	0.27933	0.299841	0.0182934	9.68841e-59	0.186606	0.0216661	7.13015e-18	0	2
ENSG00000127993	RBM48	rs553541248	7	92487782	-40991	92117096	AAT	A	0.982112	0.438012	0.0525953	1.07078e-16	0.428004	0.0529769	6.52662e-16	-0.00966365	2
ENSG00000127993	RBM48	rs117787377	7	92528840	67	92158154	G	A	0.980659	-0.592084	0.0506179	3.596e-31	-0.595961	0.0513602	3.95295e-31	-0.0242312	1
ENSG00000127993	RBM48	rs150671654	7	92536484	7711	92165798	C	T	0.992866	-0.517635	0.0838677	7.31608e-10	-0.532928	0.08423	2.49879e-10	0	3
ENSG00000127995	CASD1	rs2521208	7	94451187	-58032	94080499	A	G	0.0995556	-0.0243602	0.0125805	0.0528866	-0.0756414	0.0135665	2.46678e-08	0.378458	3
ENSG00000127995	CASD1	rs9641133	7	94539664	30445	94168976	G	A	0.427793	0.0643714	0.00766506	5.96375e-17	0.0697463	0.00847229	1.83667e-16	0.213663	1
ENSG00000127995	CASD1	rs10499907	7	94561776	52557	94191088	G	C	0.928219	0.125878	0.0142306	1.27209e-18	0.107193	0.014663	2.66202e-13	0	2
ENSG00000128512	DOCK4	rs6945534	7	111863131	-343276	111503187	A	G	0.605707	0.0793121	0.0118732	2.67228e-11	0.0761227	0.0119507	1.89375e-10	-0.053357	2
ENSG00000128512	DOCK4	rs148390379	7	112074918	-131489	111714973	T	C	0.989897	-0.305991	0.0571484	9.00197e-08	-0.262748	0.0575857	5.0493e-06	-0.071397	4
ENSG00000128512	DOCK4	rs17565212	7	112090124	-116283	111730179	A	G	0.648405	0.0664985	0.0120956	4.05316e-08	0.0627881	0.0123252	3.50016e-07	-0.146809	3
ENSG00000128512	DOCK4	rs6944979	7	112094271	-112136	111734326	T	G	0.957728	-0.114675	0.0286001	6.17798e-05	-0.119678	0.0290176	3.71839e-05	0.0561307	5
ENSG00000128512	DOCK4	rs146866828	7	112239361	32954	111879416	GCTGA	G	0.866487	0.196841	0.0168559	4.48269e-31	0.205592	0.0171571	4.36497e-33	0	1
ENSG00000128513	POT1	rs187841984	7	124712909	-217074	124352963	G	A	0.990267	0.396094	0.0574487	6.12105e-12	0.396094	0.0577279	6.81938e-12	0	1
ENSG00000128524	ATP6V1F	rs1472147	7	128863489	633	128503543	T	C	0.796788	0.0414973	0.00583102	1.27519e-12	0.0443501	0.00588886	5.02821e-14	-0.0960895	1
ENSG00000128524	ATP6V1F	rs3778754	7	128935498	72642	128575552	C	G	0.534241	0.0207198	0.0045746	6.06572e-06	0.0239489	0.00460396	1.97372e-07	0	2
ENSG00000128534	LSM8	rs6956486	7	118196976	12832	117837030	T	C	0.344374	0.250578	0.00819138	2.21689e-187	0.250578	0.00895211	2.0943e-172	0	1
ENSG00000128536	CDHR3	rs113944802	7	105840606	-36190	105481052	T	C	0.991734	-0.405277	0.0877627	3.98167e-06	-0.401307	0.0883545	5.57218e-06	-0.0115362	5
ENSG00000128536	CDHR3	rs73408337	7	105904244	27448	105544690	T	G	0.962274	-0.234703	0.0416196	1.80934e-08	-0.215101	0.0426094	4.46002e-07	-0.0233392	4
ENSG00000128536	CDHR3	rs58315174	7	105908863	32067	105549309	T	A	0.965764	0.275202	0.0436553	3.17077e-10	0.301165	0.0440303	7.92178e-12	0.0481526	2
ENSG00000128536	CDHR3	rs10248057	7	105922868	46072	105563314	G	A	0.425358	-0.136282	0.0163349	9.44468e-17	-0.116195	0.016796	4.58035e-12	0.097904	1
ENSG00000128536	CDHR3	rs11772626	7	105952924	76128	105593370	A	G	0.491729	-0.0801646	0.0159652	5.32695e-07	-0.0927955	0.0163139	1.28436e-08	0	3
ENSG00000128563	PRKRIP1	rs56411810	7	102403747	39875	102044194	T	C	0.761481	-0.0592916	0.0124885	2.11957e-06	-0.089573	0.0135964	4.45814e-11	-0.153903	2
ENSG00000128563	PRKRIP1	rs142853336	7	102407757	43885	102048204	CATT	C	0.927286	-0.557079	0.0186064	3.10712e-180	-0.562647	0.0209945	3.25381e-158	-0.152843	1
ENSG00000128563	PRKRIP1	rs12534945	7	102417732	53860	102058179	C	T	0.742151	0.146126	0.0120371	2.07934e-33	0.0659665	0.0132757	6.73175e-07	0	3
ENSG00000128567	PODXL	rs1615131	7	131555614	-2603	131240373	T	C	0.755284	-0.203486	0.0175703	1.34674e-30	-0.161654	0.0185847	3.37089e-18	-0.286834	1
ENSG00000128567	PODXL	rs80075416	7	131560630	2413	131245389	A	G	0.781879	0.198796	0.0180752	8.55831e-28	0.151825	0.0190853	1.7899e-15	0	2
ENSG00000128578	STRIP2	rs1348750	7	129465724	31292	129105565	T	C	0.72476	-0.0977881	0.0173115	1.71275e-08	-0.0977881	0.0173695	1.80329e-08	0	1
ENSG00000128581	IFT22	rs183699629	7	101451104	129281	101094385	G	A	0.979653	-0.239917	0.0491087	1.06674e-06	-0.248844	0.0492798	4.42698e-07	-0.0448351	1
ENSG00000128581	IFT22	rs62465091	7	101533249	211426	101176530	C	T	0.887757	-0.0843672	0.0213003	7.58037e-05	-0.0890507	0.021353	3.04069e-05	0	2
ENSG00000128585	MKLN1	rs67769029	7	130874449	-235647	130559208	G	A	0.908698	0.0618039	0.012726	1.23406e-06	0.0533262	0.0128319	3.24202e-05	-0.105982	5
ENSG00000128585	MKLN1	rs76373877	7	130880721	-229375	130565480	T	C	0.889852	-0.0664103	0.0114202	6.46356e-09	-0.0598813	0.0115241	2.03445e-07	-0.00992928	3
ENSG00000128585	MKLN1	rs35762182	7	131325702	215606	131010461	CA	C	0.0636143	0.0386193	0.0150048	0.0100894	0.0768584	0.015509	7.20571e-07	0.0182119	4
ENSG00000128585	MKLN1	rs531574348	7	131344952	234856	131029711	C	T	0.992609	0.255355	0.0421545	1.49097e-09	0.288234	0.0424602	1.13436e-11	0.0815554	2
ENSG00000128585	MKLN1	rs12539640	7	131468403	358307	131153162	A	T	0.46761	-0.0640117	0.00719735	8.31159e-19	-0.0762016	0.00751838	3.84882e-24	0	1
ENSG00000128590	DNAJB9	rs2227272	7	108569179	-688	108209623	T	C	0.787402	0.0415704	0.0110902	0.000180134	0.0444381	0.0111177	6.41387e-05	-0.0474183	2
ENSG00000128590	DNAJB9	rs542286955	7	108569830	-37	108210274	G	A	0.992811	0.28303	0.0527009	8.23565e-08	0.292884	0.0529097	3.10265e-08	0	1
ENSG00000128594	LRRC4	rs10229583	7	127606849	-425258	127246903	G	A	0.748294	-0.0439686	0.00795309	3.407e-08	-0.0491324	0.00826749	2.80114e-09	-0.125657	4
ENSG00000128594	LRRC4	rs3779525	7	128014444	-17663	127654497	G	A	0.924568	-0.283317	0.0120916	7.59693e-115	-0.267751	0.0143182	4.9476e-78	0.219286	1
ENSG00000128594	LRRC4	rs6952784	7	128041367	9260	127681420	A	T	0.377432	-0.17996	0.00643536	3.60879e-159	-0.110958	0.00894511	2.47789e-35	-0.29472	2
ENSG00000128594	LRRC4	rs62483977	7	128056056	23949	127696108	T	C	0.948153	0.208102	0.0153438	4.01563e-41	0.0783837	0.0164579	1.9104e-06	-0.177005	5
ENSG00000128594	LRRC4	rs322770	7	128125685	93578	127765737	C	G	0.560729	-0.0918001	0.00681861	1.47367e-40	-0.0565642	0.00893713	2.46564e-10	0	3
ENSG00000128595	CALU	7_128694533_C_CAAAA	7	128694533	-44759	128334587	CAAAA	C	0.645314	0.0192237	0.0109673	0.0796985	0.0819081	0.0141318	6.79012e-09	-0.580106	3
ENSG00000128595	CALU	rs731770	7	128726431	-12861	128366485	G	A	0.566578	-0.0499748	0.0104678	1.86037e-06	-0.0599768	0.0130248	4.12823e-06	-0.233518	5
ENSG00000128595	CALU	rs41274146	7	128731234	-8058	128371288	A	T	0.922213	-0.254385	0.0187186	2.80493e-41	-0.218446	0.0208184	9.31194e-26	-0.289753	2
ENSG00000128595	CALU	rs34916902	7	128734042	-5250	128374096	C	CCA	0.450439	0.224458	0.0100562	6.51601e-105	0.21285	0.0112063	1.91626e-80	0.090087	1
ENSG00000128595	CALU	rs73236087	7	128735567	-3725	128375621	T	C	0.987616	0.358834	0.045859	6.25551e-15	0.270261	0.0470916	9.52085e-09	0	4
ENSG00000128596	CCDC136	rs2307038	7	128809302	18545	128449356	A	C	0.890826	0.338148	0.0233738	1.9804e-46	0.326043	0.023941	3.10389e-42	-0.0426353	1
ENSG00000128596	CCDC136	rs139284826	7	128856049	65292	128496103	C	T	0.992937	-0.585415	0.088138	3.44971e-11	-0.540795	0.0886328	1.0506e-09	-0.0154494	2
ENSG00000128596	CCDC136	rs117657652	7	128862817	72060	128502871	G	A	0.9797	-0.297637	0.0534342	2.68862e-08	-0.266113	0.0536854	7.1627e-07	0	3
ENSG00000128602	SMO	rs12667978	7	129137407	-51226	128777461	C	T	0.432508	0.0731328	0.0195583	0.00018682	0.0997181	0.0198141	4.83638e-07	-0.136357	2
ENSG00000128602	SMO	rs12673144	7	129151105	-37528	128790946	C	T	0.792053	0.172297	0.0236057	3.39425e-13	0.185301	0.0239609	1.04669e-14	-0.0348097	1
ENSG00000128602	SMO	rs62480590	7	129239949	51316	128879790	C	T	0.574094	-0.0795666	0.0197609	5.7523e-05	-0.0816189	0.0198519	3.93267e-05	0	3
ENSG00000128604	IRF5	rs3778754	7	128935498	-1959	128575552	C	G	0.534241	-0.464314	0.00760267	<2.23e-308	-0.385056	0.0132699	3.97308e-185	-0.21151	1
ENSG00000128604	IRF5	rs56321638	7	128950679	13222	128590733	C	T	0.953237	0.0923433	0.0242133	0.000138654	-0.200357	0.0251022	1.44377e-15	-0.0788177	3
ENSG00000128604	IRF5	rs398040084	7	128967739	30282	128607793	A	AACAC	0.894278	-0.229974	0.0162879	2.36236e-44	-0.10926	0.0211234	2.31044e-07	-0.317656	4
ENSG00000128604	IRF5	rs34670933	7	128992999	55542	128633053	GCTTT	G	0.533902	-0.300108	0.00918264	4.84585e-211	-0.183984	0.0132386	6.55731e-44	0	2
ENSG00000128606	LRRC17	rs6947387	7	102871385	-41615	102511832	A	T	0.643687	0.088673	0.0183062	1.31475e-06	0.088673	0.0183497	1.34907e-06	0	1
ENSG00000128607	KLHDC10	rs12531444	7	130097040	26506	129736880	G	A	0.606971	0.0869851	0.0125484	4.71995e-12	0.0652798	0.0130628	5.81145e-07	0.246319	1
ENSG00000128607	KLHDC10	rs117403379	7	130117103	46569	129756943	G	A	0.960267	0.189836	0.0308002	7.71996e-10	0.149918	0.0318802	2.56941e-06	-0.0347708	3
ENSG00000128607	KLHDC10	rs144697205	7	130145957	75423	129785797	C	G	0.983679	-0.263843	0.0480515	4.21352e-08	-0.232892	0.0484699	1.54853e-06	0.0152913	2
ENSG00000128607	KLHDC10	rs4731711	7	130855188	784654	130539947	G	T	0.650764	0.052487	0.0130749	6.05548e-05	0.0545574	0.0131067	3.14722e-05	0	4
ENSG00000128609	NDUFA5	rs117100928	7	123294702	-263202	122934756	C	T	0.973968	-0.10499	0.0231142	5.7073e-06	-0.10499	0.0231616	5.81667e-06	0	1
ENSG00000128617	OPN1SW	rs184643788	7	128613871	-161919	128253925	C	T	0.993087	-1.4305	0.0725881	4.29556e-83	-0.432534	0.0863414	5.45508e-07	0.485763	2
ENSG00000128617	OPN1SW	rs142976957	7	128791051	15261	128431105	C	T	0.994013	-2.43047	0.072588	2.31891e-220	-2.20663	0.0923602	3.75054e-126	0	1
ENSG00000129103	SUMF2	rs3813505	7	56064429	427	56132122	C	T	0.770345	-0.472187	0.00826423	<2.23e-308	-0.455453	0.0108438	<2.23e-308	-0.0996466	1
ENSG00000129103	SUMF2	rs117523577	7	56074468	10466	56142161	C	G	0.96492	0.204981	0.0244468	6.66566e-17	0.116843	0.0248288	2.52694e-06	-0.0692151	3
ENSG00000129103	SUMF2	rs13238521	7	56082246	18244	56149939	G	A	0.945992	0.280405	0.0197113	5.543e-45	0.185213	0.0203392	8.53287e-20	0	2
ENSG00000130305	NSUN5	rs138435717	7	73377904	69078	72792220	C	CGGGAA	0.16754	-0.0647459	0.0125109	2.37318e-07	-0.0673845	0.0125527	7.95686e-08	0.0318793	2
ENSG00000130305	NSUN5	rs181925881	7	73504819	195993	72919149	C	T	0.994895	0.423045	0.063714	3.50293e-11	0.433713	0.0640335	1.25947e-11	0	1
ENSG00000130429	ARPC1B	rs74552228	7	99379423	5174	98977046	C	T	0.960797	-0.384093	0.01797	9.3503e-97	-0.391419	0.0188231	4.83957e-96	-0.0403534	1
ENSG00000130429	ARPC1B	rs6960810	7	99408072	33823	99005695	G	A	0.937567	-0.133677	0.0150014	7.1352e-19	-0.146348	0.0151369	4.11125e-22	0	2
ENSG00000131558	EXOC4	rs13438084	7	133253441	368	132938197	T	C	0.959233	0.432984	0.0236181	1.56009e-72	0.373078	0.0297454	4.37709e-36	0.490013	2
ENSG00000131558	EXOC4	rs532707354	7	133257364	4291	132942120	A	ACG	0.989386	0.963825	0.0441794	1.57059e-100	0.282072	0.0564478	5.82184e-07	-0.0448318	5
ENSG00000131558	EXOC4	rs112911470	7	133325250	72177	133010004	A	G	0.757875	0.123505	0.0109967	6.74892e-29	-0.0999605	0.0136236	2.17911e-13	0.465081	4
ENSG00000131558	EXOC4	rs17167332	7	133884803	631730	133569556	G	A	0.863905	0.513546	0.0115568	<2.23e-308	0.529504	0.0163057	2.5165e-231	-0.0812508	1
ENSG00000131558	EXOC4	rs7810574	7	134067225	814152	133751978	G	A	0.314791	-0.126148	0.010197	1.30871e-34	-0.102759	0.010539	1.83852e-22	0	3
ENSG00000132432	SEC61G	rs111351105	7	55257103	497129	55324796	A	ACTTCTAC	0.812854	-0.035162	0.00807543	1.36437e-05	-0.035162	0.00809112	1.38802e-05	0	1
ENSG00000132434	LANCL2	rs10250108	7	55311054	-54394	55378747	G	C	0.652753	-0.0605062	0.014683	3.84086e-05	-0.0694075	0.0148015	2.7424e-06	0.112556	2
ENSG00000132434	LANCL2	rs180730379	7	55551996	186548	55619689	T	C	0.992081	0.383115	0.078523	1.10184e-06	0.424772	0.0792129	8.2118e-08	0	1
ENSG00000132436	FIGNL1	rs11764792	7	50429143	-113392	50496841	C	T	0.512172	-0.440975	0.0102409	<2.23e-308	-0.391179	0.0132452	1.06906e-191	-0.438144	1
ENSG00000132436	FIGNL1	rs963739	7	50439980	-102555	50507678	C	T	0.827378	0.385914	0.0153215	2.52325e-131	0.159223	0.0180299	1.03702e-18	0	2
ENSG00000133561	GIMAP6	rs78809000	7	150489995	-142653	150187083	C	A	0.980423	0.267302	0.0225122	4.70426e-32	0.164897	0.0231036	9.52014e-13	0.104329	3
ENSG00000133561	GIMAP6	rs74854825	7	150610441	-22207	150307529	T	A	0.906863	0.283276	0.0101567	2.10855e-158	0.206453	0.0116592	3.68374e-70	0.335056	1
ENSG00000133561	GIMAP6	rs7777745	7	150636424	3776	150333512	T	C	0.529808	0.159908	0.00607076	1.25901e-142	0.102254	0.00709901	4.87992e-47	-0.26209	2
ENSG00000133561	GIMAP6	rs56138121	7	150678313	45665	150375401	G	T	0.761149	-0.106713	0.00738239	2.33479e-46	-0.0482538	0.00784875	7.84877e-10	0	4
ENSG00000133574	GIMAP4	rs10242107	7	150488703	-78666	150185791	C	T	0.687858	-0.0551233	0.0100602	4.4953e-08	0.0645694	0.0107013	1.60153e-09	-0.0851942	5
ENSG00000133574	GIMAP4	rs78809000	7	150489995	-77374	150187083	C	A	0.980423	0.589383	0.0321985	2.5243e-72	0.625244	0.0337436	1.19893e-76	0.0399011	2
ENSG00000133574	GIMAP4	rs1916001	7	150556942	-10427	150254030	A	C	0.0493553	-0.797835	0.0180702	<2.23e-308	-0.764371	0.0224971	4.97142e-253	0.282125	1
ENSG00000133574	GIMAP4	rs34987108	7	150559696	-7673	150256784	A	AG	0.401671	-0.214647	0.00887763	9.58766e-122	-0.180053	0.0107404	4.47439e-63	0.349272	3
ENSG00000133574	GIMAP4	rs4725350	7	150643123	75754	150340211	A	T	0.534422	-0.00108058	0.00949738	0.90942	0.105715	0.0103523	1.75673e-24	0	4
ENSG00000133597	ADCK2	rs544671735	7	140663017	-9928	140362817	G	A	0.93291	0.762216	0.0147128	<2.23e-308	0.762216	0.0183563	<2.23e-308	0	1
ENSG00000133606	MKRN1	rs117577396	7	140502168	22632	140201968	A	G	0.97412	-0.122194	0.0182191	2.22551e-11	-0.122194	0.0183024	2.44897e-11	0	1
ENSG00000133612	AGAP3	rs11770520	7	151047835	-37996	150744922	A	G	0.776284	-0.242947	0.0109402	6.4255e-104	-0.0895959	0.0135009	3.21642e-11	-0.27939	3
ENSG00000133612	AGAP3	rs4725388	7	151085530	-301	150782617	G	A	0.713089	0.368433	0.00884729	<2.23e-308	0.317708	0.0109328	1.14872e-185	-0.0824072	1
ENSG00000133612	AGAP3	rs200033574	7	151087180	1349	150784267	GC	G	0.979912	-0.40983	0.0332171	1.95163e-34	-0.29811	0.0349366	1.42719e-17	0.0760245	2
ENSG00000133612	AGAP3	rs34710456	7	151106462	20631	150803549	A	G	0.310165	0.195162	0.00986327	1.00402e-83	0.0757432	0.0119881	2.64596e-10	0	4
ENSG00000133619	KRBA1	rs354041	7	149599944	-114837	149297035	A	C	0.745704	0.114835	0.0119713	1.36119e-21	0.131316	0.0122486	8.12605e-27	0.163377	1
ENSG00000133619	KRBA1	rs7808442	7	149725112	10331	149422203	G	A	0.886077	-0.110162	0.0165669	3.27932e-11	-0.139567	0.0168674	1.29109e-16	0	2
ENSG00000133627	ACTR3B	rs144146566	7	152832921	73172	152530006	T	C	0.963184	-0.264858	0.0356759	1.34446e-13	-0.265627	0.0358801	1.32977e-13	0.00264406	2
ENSG00000133627	ACTR3B	rs73490983	7	152861298	101549	152558383	C	G	0.945928	0.245777	0.0299321	2.81188e-16	0.246362	0.030146	3.02604e-16	0	1
ENSG00000135164	DMTF1	rs147360803	7	87175074	22713	86804390	A	G	0.951201	-0.0539492	0.0108457	6.78652e-07	-0.0538107	0.0108739	7.47476e-07	-0.0065089	1
ENSG00000135164	DMTF1	rs141453474	7	87538191	385830	87167507	C	T	0.992275	-0.122807	0.0267805	4.64371e-06	-0.126174	0.0268459	2.60236e-06	-0.0237083	2
ENSG00000135164	DMTF1	rs10274441	7	87562941	410580	87192257	A	G	0.867801	-0.0270604	0.00694509	9.90342e-05	-0.0274566	0.00695803	7.94589e-05	0	3
ENSG00000135185	TMEM243	rs62488011	7	86820261	-400326	86449577	G	A	0.898003	-0.0887442	0.0153306	7.56038e-09	-0.0725146	0.015424	2.5835e-06	0.0740775	2
ENSG00000135185	TMEM243	rs7780698	7	87206415	-14172	86835731	T	G	0.135412	-0.19845	0.0131814	4.76101e-50	-0.193784	0.0135182	1.32113e-46	0	1
ENSG00000135205	CCDC146	rs35658575	7	77183483	61049	76812800	C	A	0.830437	1.06003	0.0134483	<2.23e-308	0.995243	0.0215384	<2.23e-308	-0.134279	1
ENSG00000135205	CCDC146	rs140137955	7	77193539	71105	76822856	T	C	0.922077	-0.851376	0.0260883	1.72318e-210	-0.658679	0.029128	3.20707e-113	-0.0800587	2
ENSG00000135205	CCDC146	rs2075761	7	77199636	77202	76828953	C	T	0.910254	0.579532	0.0259385	4.16267e-105	0.138394	0.0285921	1.29651e-06	-0.021624	4
ENSG00000135205	CCDC146	rs140176956	7	77208928	86494	76838245	G	C	0.993192	0.214483	0.0944278	0.0231687	-0.662131	0.0962578	6.03896e-12	0	3
ENSG00000135211	TMEM60	rs7953	7	77794257	-4177	77423574	G	A	0.50857	0.255042	0.00823834	1.82732e-191	0.323063	0.0110627	1.77442e-187	0.582501	1
ENSG00000135211	TMEM60	rs2471604	7	77896070	97636	77525387	A	C	0.710666	0.0774323	0.00992727	7.59501e-15	-0.130039	0.0122578	2.71424e-26	0	2
ENSG00000135218	CD36	rs799958	7	80442110	72535	80071426	A	G	0.264363	-0.108253	0.0114961	7.15062e-21	-0.0759455	0.0116844	8.0473e-11	0.0490771	2
ENSG00000135218	CD36	rs187148679	7	80632404	262829	80261720	A	G	0.992642	-0.335158	0.0610133	4.15797e-08	-0.296247	0.0615654	1.49494e-06	-0.0365666	4
ENSG00000135218	CD36	rs3212162	7	80644043	274468	80273359	G	A	0.931919	0.500737	0.0193119	1.51267e-138	0.464624	0.0209825	1.20839e-108	0.161016	1
ENSG00000135218	CD36	rs3211960	7	80675296	305721	80304612	A	G	0.561798	0.102743	0.0104699	1.63372e-22	0.0638765	0.0107776	3.0896e-09	0	3
ENSG00000135241	PNPLA8	rs397772925	7	108498936	-70730	108139380	G	GC	0.590522	0.0863784	0.00807445	2.11339e-26	0.102003	0.00880302	4.77998e-31	-0.378057	1
ENSG00000135241	PNPLA8	rs113511474	7	108507793	-61873	108148237	G	A	0.816051	0.00509789	0.0102027	0.617336	0.0524546	0.01099	1.81579e-06	0	2
ENSG00000135245	HILPDA	rs4731451	7	128414046	-41803	128054100	A	G	0.645419	-0.0920622	0.0155891	3.76525e-09	-0.0920622	0.0156449	3.99244e-09	0	1
ENSG00000135249	RINT1	rs113947297	7	105548549	16380	105188996	G	A	0.962019	-0.51699	0.0306874	7.36308e-62	-0.472437	0.0317204	3.61548e-50	-0.0920227	1
ENSG00000135249	RINT1	rs1728645	7	105564668	32499	105205115	A	G	0.78317	0.190355	0.0147019	1.08164e-37	0.18059	0.0150613	3.99317e-33	-0.0672964	2
ENSG00000135249	RINT1	rs112914598	7	105565463	33294	105205910	T	A	0.989049	0.591924	0.0583312	6.02592e-24	0.612007	0.059136	4.2221e-25	0	3
ENSG00000135250	SRPK2	rs150402862	7	105107944	-291364	104748391	T	C	0.97517	-0.078642	0.0240951	0.00110718	-0.128654	0.024398	1.34114e-07	0.138846	3
ENSG00000135250	SRPK2	rs6952458	7	105385290	-14018	105025737	C	T	0.4578	0.0838994	0.00742851	3.35891e-29	0.0742078	0.00841713	1.18313e-18	0.119344	1
ENSG00000135250	SRPK2	rs183175336	7	105402974	3666	105043421	G	A	0.979121	-0.109608	0.0264604	3.4989e-05	-0.152135	0.0267295	1.25816e-08	-0.0148865	2
ENSG00000135250	SRPK2	rs78853655	7	105424699	25391	105065146	C	T	0.993592	-0.272206	0.0467206	6.05145e-09	-0.196364	0.0474813	3.54012e-05	-0.158237	5
ENSG00000135250	SRPK2	rs4730086	7	105446184	46876	105086631	A	G	0.194274	0.092729	0.00951042	3.0048e-22	0.0529939	0.0106927	7.19246e-07	0	4
ENSG00000135269	TES	rs143664050	7	116211123	617	115851177	G	A	0.984176	1.21251	0.0275797	<2.23e-308	1.16372	0.0329508	3.23783e-273	-0.023404	1
ENSG00000135269	TES	rs117023528	7	116211628	1122	115851682	T	G	0.975581	0.18747	0.0261398	8.57306e-13	0.164718	0.0263925	4.34508e-10	-0.0863371	4
ENSG00000135269	TES	rs12666168	7	116216627	6121	115856681	T	C	0.749413	-0.20558	0.00895385	1.37887e-110	-0.111858	0.0119794	9.85907e-21	0.622988	2
ENSG00000135269	TES	rs73719153	7	116247864	37358	115887918	A	G	0.879754	-0.242711	0.0118337	1.47054e-89	-0.124283	0.015578	1.48611e-15	0	3
ENSG00000135272	MDFIC	rs6466499	7	114853219	-68935	114493274	A	G	0.191556	0.046124	0.00931365	7.59456e-07	0.0462238	0.00940023	8.7743e-07	0.096214	4
ENSG00000135272	MDFIC	rs111677838	7	114995057	72903	114635111	A	G	0.931982	0.112115	0.0143929	8.23667e-15	0.0792945	0.0146731	6.51409e-08	-0.0786941	2
ENSG00000135272	MDFIC	rs7797761	7	115026968	104814	114667022	G	T	0.90407	-0.21056	0.0118894	5.79353e-68	-0.212003	0.0123731	8.25837e-66	-0.0927682	1
ENSG00000135272	MDFIC	rs2520597	7	115041200	119046	114681254	G	A	0.906376	-0.0461446	0.0124987	0.000225093	-0.063016	0.012651	6.32255e-07	0	3
ENSG00000136193	SCRN1	rs11978244	7	29974452	-15837	30014068	A	G	0.865356	0.552914	0.0141714	3.08965e-288	0.487671	0.01684	2.16001e-184	0.269771	1
ENSG00000136193	SCRN1	rs117738800	7	29985595	-4694	30025211	T	C	0.98848	1.0223	0.0503374	6.40787e-88	0.58243	0.0544041	9.57899e-27	-0.0214115	3
ENSG00000136193	SCRN1	rs79780138	7	29998863	8574	30038479	C	T	0.982132	-0.814181	0.0408087	4.9102e-85	-0.724327	0.042551	5.58641e-65	0	2
ENSG00000136197	C7orf25	rs57908200	7	42941209	28904	42980808	TC	T	0.968083	0.316584	0.05526	1.07411e-08	0.316584	0.0554375	1.12553e-08	0	1
ENSG00000136205	TNS3	rs2918193	7	47147256	-435302	47186854	C	T	0.736035	0.0525337	0.00925647	1.46823e-08	0.0534054	0.00929757	9.24552e-09	-0.00355189	4
ENSG00000136205	TNS3	rs3750163	7	47277912	-304646	47317510	G	A	0.569704	-0.048411	0.00827859	5.3248e-09	-0.0408384	0.00834923	1.00184e-06	-0.0356385	6
ENSG00000136205	TNS3	rs4367445	7	47671769	89211	47711367	T	C	0.158571	0.0728682	0.0109623	3.33208e-11	0.066215	0.0118839	2.52107e-08	0.29515	5
ENSG00000136205	TNS3	rs28442161	7	47676297	93739	47715895	G	A	0.688721	0.105242	0.00873929	6.55013e-33	0.0725435	0.00952363	2.59221e-14	-0.119708	1
ENSG00000136205	TNS3	rs56270444	7	47686713	104155	47726311	C	T	0.958781	-0.166682	0.0200233	1.10289e-16	-0.151292	0.0206662	2.46611e-13	-0.0685949	2
ENSG00000136205	TNS3	rs11769689	7	47743205	160647	47782803	C	T	0.72601	0.0559603	0.00902404	6.08829e-10	0.0421368	0.00917755	4.40523e-06	0.0977922	7
ENSG00000136205	TNS3	rs4295569	7	47781043	198485	47820641	T	C	0.621541	0.0550762	0.00843799	7.42019e-11	0.0616537	0.00877142	2.08126e-12	0	3
ENSG00000136213	CHST12	rs116940910	7	2364276	-39312	2403911	T	A	0.951661	-0.113802	0.0151704	7.51326e-14	-0.0825794	0.0159148	2.11599e-07	0.134407	8
ENSG00000136213	CHST12	rs10239862	7	2383939	-19649	2423574	T	C	0.260889	-0.0907599	0.0075004	3.29727e-33	-0.0979304	0.00787869	1.80147e-35	0.099452	2
ENSG00000136213	CHST12	rs187057512	7	2415705	12117	2455340	C	T	0.961369	0.112643	0.0172537	7.34832e-11	0.0979377	0.0175605	2.44466e-08	-0.046812	7
ENSG00000136213	CHST12	rs62444202	7	2429885	26297	2469520	C	T	0.944325	-0.10948	0.0141154	1.06965e-14	-0.118675	0.014486	2.56093e-16	-0.031513	4
ENSG00000136213	CHST12	rs145999729	7	2437011	33423	2476646	C	T	0.986029	-0.239983	0.0283259	3.19361e-17	-0.247168	0.0286892	6.97216e-18	-0.0457834	3
ENSG00000136213	CHST12	rs368477076	7	2448746	45158	2488381	CTCCCTTTCCCTTCCCT	C	0.851214	-0.0234525	0.00947364	0.0133384	-0.0701342	0.0097896	7.82695e-13	-0.150971	5
ENSG00000136213	CHST12	rs11763749	7	2449747	46159	2489382	A	G	0.85685	-0.121818	0.00926484	8.51052e-39	-0.127441	0.00973035	3.41268e-39	0.137574	1
ENSG00000136213	CHST12	rs144458203	7	2523200	119612	2562834	G	A	0.994876	-0.434498	0.0457715	3.49789e-21	-0.294646	0.0478606	7.44418e-10	0	6
ENSG00000136231	IGF2BP3	rs141975778	7	23288521	-181970	23328140	AAAACTT	A	0.618427	0.0898982	0.0103285	4.38785e-18	0.0898982	0.010408	5.75203e-18	0	1
ENSG00000136235	GPNMB	rs858239	7	23246696	10729	23286315	G	A	0.586508	0.652746	0.0168479	9.1835e-285	0.636419	0.0193736	1.14366e-236	-0.101186	1
ENSG00000136235	GPNMB	rs142538457	7	23246706	10739	23286325	A	G	0.986466	-0.993716	0.0827616	9.9313e-33	-0.719254	0.084444	1.63005e-17	0	2
ENSG00000136237	RAPGEF5	rs35253704	7	22081208	-275946	22120826	T	A	0.536028	0.0779543	0.016975	4.50012e-06	0.0765947	0.0170187	6.77572e-06	0.0207281	4
ENSG00000136237	RAPGEF5	rs118063291	7	22419998	62844	22459617	G	A	0.986138	0.396475	0.0710791	2.57193e-08	0.3853	0.0714345	6.89987e-08	-0.0301179	3
ENSG00000136237	RAPGEF5	rs4722141	7	22445549	88395	22485168	G	A	0.960992	0.346713	0.0433795	1.65464e-15	0.325229	0.0439087	1.29235e-13	-0.0991358	1
ENSG00000136237	RAPGEF5	rs10235825	7	22449309	92155	22488928	C	A	0.809457	-0.151868	0.0211048	7.20128e-13	-0.132693	0.0213466	5.0958e-10	0	2
ENSG00000136238	RAC1	rs12154986	7	6359020	-15507	6398651	A	G	0.749078	-0.176672	0.00655381	8.00799e-149	-0.0843739	0.00947623	5.39922e-19	-0.113154	4
ENSG00000136238	RAC1	rs78745308	7	6364627	-9900	6404258	C	G	0.953419	0.231427	0.0141127	8.58303e-59	0.161674	0.0148397	1.22188e-27	-0.0241753	3
ENSG00000136238	RAC1	rs2303363	7	6374914	387	6414545	C	T	0.979688	-0.184021	0.0210175	2.79967e-18	-0.124152	0.0225113	3.48578e-08	-0.0351544	8
ENSG00000136238	RAC1	rs117652353	7	6379909	5382	6419540	C	T	0.960721	0.345329	0.0151315	2.37193e-109	0.254448	0.0163894	2.34606e-54	-0.00115603	1
ENSG00000136238	RAC1	rs34476398	7	6382747	8220	6422378	C	T	0.99237	-0.24432	0.034932	3.0486e-12	-0.209321	0.0359366	5.72021e-09	0.0737692	6
ENSG00000136238	RAC1	rs836549	7	6400314	25787	6439945	A	G	0.524072	-0.210674	0.00529271	2.36225e-298	-0.127558	0.00927426	4.82299e-43	-0.0744732	2
ENSG00000136238	RAC1	rs560677179	7	6402530	28003	6442161	A	C	0.992877	0.27976	0.0363863	1.80422e-14	0.205158	0.0367644	2.40024e-08	-0.0402696	7
ENSG00000136238	RAC1	rs34215517	7	6405916	31389	6445547	G	A	0.883108	-0.141687	0.00932436	6.26481e-51	-0.0609931	0.0117086	1.8961e-07	-0.0737833	9
ENSG00000136238	RAC1	rs117580726	7	6473020	98493	6512651	A	C	0.964799	0.103289	0.0165838	5.13221e-10	0.154628	0.018191	1.8916e-17	0	5
ENSG00000136240	KDELR2	rs836503	7	6415353	-68837	6454984	G	A	0.565888	-0.0650321	0.00887441	2.74005e-13	-0.0646892	0.0091427	1.48908e-12	0.00704896	3
ENSG00000136240	KDELR2	rs6796	7	6462736	-21454	6502367	T	C	0.722893	0.29544	0.0087566	2.27535e-223	0.317619	0.0104953	3.53437e-201	-0.282983	1
ENSG00000136240	KDELR2	rs111818780	7	6481669	-2521	6521300	G	A	0.78838	0.0374688	0.0108287	0.00054476	0.131088	0.0116643	2.63999e-29	0.161614	2
ENSG00000136240	KDELR2	rs4724813	7	6490356	6166	6529987	A	G	0.0844681	0.240151	0.0152162	1.06081e-54	0.0901923	0.0166852	6.462e-08	0	4
ENSG00000136243	NUP42	rs74937181	7	23180927	-914	23220546	A	G	0.971774	0.412372	0.0337792	9.24909e-34	0.26019	0.0350627	1.16505e-13	0.208276	2
ENSG00000136243	NUP42	rs1637221	7	23193040	11199	23232659	T	C	0.598888	0.26535	0.0109437	2.20144e-122	0.247038	0.0118513	1.69732e-96	0	1
ENSG00000136244	IL6	rs10255232	7	22554070	-171814	22593689	G	A	0.748303	0.16192	0.0215912	7.63893e-14	0.14218	0.0219083	8.59507e-11	-0.129471	2
ENSG00000136244	IL6	rs4719709	7	22676905	-48979	22716524	T	C	0.666445	-0.192003	0.0200839	1.85311e-21	-0.143343	0.0211312	1.17331e-11	-0.195399	1
ENSG00000136244	IL6	rs73683960	7	22714333	-11551	22753952	A	G	0.746921	0.128152	0.0216899	3.70221e-09	0.0979016	0.0222012	1.03497e-05	-0.0155655	3
ENSG00000136244	IL6	rs17147344	7	22841237	115353	22880856	C	A	0.74553	-0.12273	0.0220357	2.6974e-08	-0.0946392	0.0224096	2.40902e-05	0	4
ENSG00000136247	ZDHHC4	rs139379955	7	6378948	-198486	6418579	A	G	0.97653	-0.273634	0.0345653	3.03409e-15	-0.179526	0.0352168	3.43748e-07	0.0904383	6
ENSG00000136247	ZDHHC4	rs6969300	7	6557658	-19776	6597289	G	C	0.215575	-0.432617	0.0110829	1.7854e-288	-0.429465	0.0139175	4.37665e-209	0.119274	1
ENSG00000136247	ZDHHC4	rs78653838	7	6583613	6179	6623244	C	T	0.946466	0.419624	0.0224228	2.12919e-75	0.420993	0.025554	5.57891e-61	-0.0488128	2
ENSG00000136247	ZDHHC4	rs77150726	7	6592207	14773	6631838	T	G	0.963687	-0.382097	0.027536	6.28666e-43	-0.300177	0.0287664	1.71625e-25	-0.135019	3
ENSG00000136247	ZDHHC4	rs7792808	7	6598387	20953	6638018	T	A	0.720236	-0.212632	0.0113294	8.27201e-76	-0.082462	0.0129302	1.80034e-10	0.136445	4
ENSG00000136247	ZDHHC4	rs561397199	7	6608846	31412	6648477	C	T	0.992281	-0.120837	0.0593554	0.0418254	-0.273565	0.0606771	6.52776e-06	-0.0232623	7
ENSG00000136247	ZDHHC4	rs11975963	7	6715661	138227	6755292	A	G	0.970264	0.35261	0.0305606	2.19559e-30	0.200228	0.033562	2.43267e-09	0	5
ENSG00000136250	AOAH	rs150008378	7	36507848	-216701	36547456	G	C	0.994758	0.773827	0.0834353	2.66773e-20	0.747554	0.0843798	8.04503e-19	-0.0142955	5
ENSG00000136250	AOAH	rs75756523	7	36513788	-210761	36553394	G	A	0.959983	0.138539	0.0308498	7.26964e-06	-0.140794	0.0322251	1.24776e-05	0.200327	12
ENSG00000136250	AOAH	rs2392449	7	36581465	-143084	36621071	G	A	0.50377	0.135161	0.0120951	1.25225e-28	0.105464	0.0127387	1.24149e-16	-0.0638126	6
ENSG00000136250	AOAH	rs2893533	7	36587878	-136671	36627484	G	A	0.869284	-0.33178	0.0170801	7.14268e-81	-0.359764	0.018001	7.32632e-89	-0.0683648	1
ENSG00000136250	AOAH	rs35613455	7	36601728	-122821	36641334	C	T	0.946804	0.190559	0.0270988	2.33263e-12	0.132938	0.0292032	5.30937e-06	-0.0404952	10
ENSG00000136250	AOAH	rs74779693	7	36633936	-90613	36673542	G	A	0.957282	-0.396305	0.030037	4.76423e-39	-0.143418	0.0326114	1.0936e-05	0.140759	11
ENSG00000136250	AOAH	rs7778057	7	36663782	-60767	36703387	G	T	0.402134	0.257313	0.0117833	1.03871e-100	0.102824	0.0148633	4.58124e-12	0.16759	9
ENSG00000136250	AOAH	rs7794093	7	36712880	-11669	36752485	A	C	0.398026	0.500052	0.0100493	<2.23e-308	0.249934	0.017136	3.48561e-48	0.523716	3
ENSG00000136250	AOAH	rs2228410	7	36724067	-482	36763672	C	T	0.676731	0.517286	0.0107794	<2.23e-308	0.261214	0.0175912	7.04708e-50	0.220635	2
ENSG00000136250	AOAH	rs1894910	7	36738283	13734	36777888	C	T	0.294569	0.390877	0.0120099	1.78963e-209	0.195729	0.0172906	1.04529e-29	0.105449	4
ENSG00000136250	AOAH	rs1420325	7	36781470	56921	36821075	C	G	0.885768	0.331398	0.0186837	3.67112e-68	0.14501	0.0200875	5.24121e-13	0.132849	8
ENSG00000136250	AOAH	rs7795594	7	36788230	63681	36827835	G	A	0.166309	0.0910433	0.0163463	2.69631e-08	0.125554	0.016778	7.25047e-14	0	7
ENSG00000136261	BZW2	rs79761891	7	16647833	1702	16687458	A	G	0.937713	-0.220282	0.0174197	4.6283e-36	-0.243017	0.0177976	1.8989e-42	-0.0261003	1
ENSG00000136261	BZW2	rs17169577	7	16674852	28721	16714477	G	A	0.988453	-0.224646	0.0395946	1.48266e-08	-0.266072	0.0398052	2.31962e-11	-0.0352685	4
ENSG00000136261	BZW2	rs146275067	7	16675029	28898	16714654	AT	A	0.908142	-0.132938	0.0147755	3.31167e-19	-0.16956	0.0151079	3.13443e-29	0.127855	2
ENSG00000136261	BZW2	rs1610686	7	16682438	36307	16722063	G	A	0.135152	0.0660918	0.0125103	1.32895e-07	0.0879476	0.0126634	3.78466e-12	0	3
ENSG00000136270	TBRG4	rs149018187	7	45048067	-63980	45087666	C	CAATAAAT	0.821292	-0.371499	0.0117822	6.86166e-198	-0.119162	0.0193071	6.74601e-10	-0.244518	5
ENSG00000136270	TBRG4	rs58194439	7	45073113	-38934	45112712	A	G	0.784395	0.226004	0.0119681	1.08886e-76	0.180844	0.0128753	8.17044e-45	-0.0164327	3
ENSG00000136270	TBRG4	rs151054640	7	45100360	-11687	45139959	T	C	0.994717	0.58941	0.069069	1.89596e-17	0.49562	0.0696864	1.14249e-12	-0.0489508	4
ENSG00000136270	TBRG4	rs3757573	7	45107965	-4082	45147564	G	A	0.727532	-0.359057	0.00994952	1.35788e-251	-0.291604	0.0162471	4.96796e-72	0.152227	1
ENSG00000136270	TBRG4	rs117017280	7	45136918	24871	45176517	C	T	0.991151	0.460427	0.0531991	6.7128e-18	0.805375	0.0546218	3.33367e-49	0	2
ENSG00000136271	DDX56	rs217376	7	44570891	-4160	44610490	C	T	0.550382	0.109633	0.00770292	5.03129e-45	0.109633	0.0078608	3.29171e-44	0	1
ENSG00000136273	HUS1	rs2708860	7	47948955	-30660	47988552	T	C	0.262139	-0.0181603	0.0166085	0.27426	0.0714113	0.016927	2.45639e-05	0.194032	2
ENSG00000136273	HUS1	rs3176493	7	47979760	145	48019357	G	C	0.88884	-0.633586	0.0214544	8.44676e-176	-0.652973	0.023813	1.54747e-165	0	1
ENSG00000136274	NACAD	rs151054640	7	45100360	11391	45139959	T	C	0.994717	-2.54701	0.124484	3.73946e-89	-2.48288	0.130023	2.74513e-81	-0.0542821	1
ENSG00000136274	NACAD	rs1992292	7	45102546	13577	45142145	T	C	0.545105	0.236383	0.0187035	5.05428e-36	0.149861	0.0217731	5.86775e-12	0.487588	2
ENSG00000136274	NACAD	rs4724362	7	45121704	32735	45161303	A	C	0.825539	0.282703	0.0247638	8.66264e-30	0.182268	0.0287052	2.1581e-10	0	3
ENSG00000136279	DBNL	rs188916200	7	43813790	-230850	43853389	C	T	0.994798	0.214569	0.0569899	0.000168586	0.245113	0.0571361	1.78679e-05	-0.0482614	3
ENSG00000136279	DBNL	rs375058351	7	44043607	-1033	44083206	G	C	0.77601	0.0610641	0.00989815	7.44558e-10	0.104968	0.0100594	1.72008e-25	-0.14843	2
ENSG00000136279	DBNL	rs17546439	7	44060774	16134	44100373	C	T	0.936971	0.457313	0.0156052	2.34147e-173	0.483859	0.017154	4.82829e-175	0	1
ENSG00000136280	CCM2	rs1859489	7	44988209	-11266	45027808	G	A	0.159597	-0.0189252	0.0119662	0.113818	0.0987401	0.0123618	1.37648e-15	0.0878239	2
ENSG00000136280	CCM2	rs143273554	7	45028294	28819	45067893	A	G	0.963601	0.2859	0.0229873	5.88205e-35	0.171349	0.0235966	3.82579e-13	-0.0906865	3
ENSG00000136280	CCM2	rs10951794	7	45075363	75888	45114962	G	A	0.784687	-0.484264	0.00805809	<2.23e-308	-0.497126	0.0110654	<2.23e-308	0	1
ENSG00000136286	MYO1G	rs3735485	7	44969742	-9346	45009341	A	G	0.161584	0.0271925	0.0113594	0.016713	0.0887571	0.012287	5.06012e-13	0.231728	3
ENSG00000136286	MYO1G	rs6976664	7	44974705	-4383	45014304	C	T	0.787433	-0.398315	0.00856459	<2.23e-308	-0.378889	0.0112979	1.43638e-246	-0.0507399	1
ENSG00000136286	MYO1G	rs185910690	7	44979945	857	45019544	G	A	0.990642	0.2714	0.044084	8.06846e-10	0.197554	0.0445512	9.23709e-06	-0.0436468	5
ENSG00000136286	MYO1G	rs114363880	7	45079791	100703	45119390	A	G	0.783269	0.255616	0.00974784	1.87228e-141	0.154724	0.0120004	4.91456e-38	0.338852	2
ENSG00000136286	MYO1G	rs4720495	7	45120475	141387	45160074	C	T	0.965992	0.090686	0.0237628	0.000137227	-0.132255	0.0252886	1.69649e-07	0	4
ENSG00000136295	TTYH3	rs12700026	7	2522978	-109008	2562612	A	C	0.89295	0.0417196	0.0114778	0.000281201	0.0550298	0.0115644	1.94978e-06	0.0161718	5
ENSG00000136295	TTYH3	rs62439483	7	2588283	-43703	2627917	C	T	0.860784	-0.0876071	0.0101714	9.61206e-18	-0.0620581	0.010957	1.48049e-08	-0.153589	3
ENSG00000136295	TTYH3	rs3735113	7	2611929	-20057	2651563	G	A	0.853901	0.0593926	0.0098187	1.57266e-09	0.0457527	0.0100907	5.78369e-06	-0.107424	6
ENSG00000136295	TTYH3	rs59109117	7	2623635	-8351	2663269	A	G	0.88507	-0.128658	0.0108539	5.93072e-32	-0.115883	0.0135818	1.43566e-17	0.473619	1
ENSG00000136295	TTYH3	rs12670393	7	2633213	1227	2672847	C	T	0.832385	-0.00643589	0.00952917	0.499462	0.0605204	0.0110068	3.83089e-08	-0.0421741	4
ENSG00000136295	TTYH3	rs798479	7	2651567	19581	2691201	C	A	0.523707	0.0609194	0.00695732	2.7856e-18	0.0438191	0.00744753	4.01158e-09	0	2
ENSG00000146530	VWDE	rs1435539	7	12154377	-249564	12194003	A	G	0.442712	0.0228926	0.0185256	0.216621	0.0876919	0.0194515	6.53681e-06	0.272937	6
ENSG00000146530	VWDE	rs17324858	7	12266166	-137775	12305792	G	T	0.841123	0.164609	0.0250478	5.51774e-11	0.412109	0.0466474	1.00501e-18	0.383254	5
ENSG00000146530	VWDE	rs6945190	7	12317394	-86547	12357020	A	G	0.478621	0.419963	0.0175841	5.34274e-119	0.325031	0.0227698	3.15061e-46	-0.0621084	2
ENSG00000146530	VWDE	rs847994	7	12400414	-3527	12440040	A	C	0.919685	-1.14656	0.028865	2.77209e-297	-1.12258	0.0339227	3.82699e-240	-0.10347	1
ENSG00000146530	VWDE	rs148795817	7	12402678	-1263	12442304	GCAAAC	G	0.87128	0.6712	0.0252082	1.74485e-145	0.375392	0.0308798	5.29327e-34	-0.158937	4
ENSG00000146530	VWDE	rs17443848	7	12404062	121	12443688	A	G	0.843215	0.00620901	0.0253264	0.806344	-0.587797	0.0467523	2.98794e-36	0	3
ENSG00000146535	GNA12	rs117627589	7	2725792	-118516	2765426	G	A	0.917917	-0.13952	0.0202542	6.39367e-12	-0.2355	0.0212687	1.70372e-28	0.1208	4
ENSG00000146535	GNA12	rs798537	7	2726470	-117838	2766104	C	T	0.14627	0.230016	0.0153147	8.00448e-50	0.330122	0.0170783	3.01284e-83	0.147683	3
ENSG00000146535	GNA12	rs55767077	7	2734974	-109334	2774608	C	T	0.875635	0.517386	0.0145362	1.48562e-245	0.338858	0.0175063	1.80068e-83	-0.232177	2
ENSG00000146535	GNA12	rs574392601	7	2839242	-5066	2878876	C	CT	0.704174	-0.320157	0.011066	2.33361e-169	-0.3527	0.0133882	6.00643e-153	0	1
ENSG00000146540	C7orf50	rs62433132	7	997430	-140830	1037066	G	A	0.949905	0.165975	0.0183477	2.13431e-19	0.1601	0.027066	3.31522e-09	0.498275	4
ENSG00000146540	C7orf50	rs868832	7	1015345	-122915	1054981	C	G	0.822908	-0.110427	0.0104267	6.48626e-26	-0.173349	0.0124224	2.95396e-44	0.333185	1
ENSG00000146540	C7orf50	rs62430960	7	1027190	-111070	1066826	G	A	0.975673	0.38845	0.0258148	5.32103e-50	0.414133	0.0355227	2.08228e-31	-0.0827261	3
ENSG00000146540	C7orf50	rs28703782	7	1030759	-107501	1070395	C	G	0.828489	0.152036	0.010404	2.56531e-47	0.147676	0.0110049	4.67052e-41	-0.12859	2
ENSG00000146540	C7orf50	rs117880272	7	1080329	-57931	1119965	C	T	0.934074	0.0734482	0.0162177	6.07801e-06	0.0920182	0.0165294	2.59238e-08	0	5
ENSG00000146555	SDK1	rs35858316	7	3290737	-10515	3330369	C	CT	0.669037	-0.514066	0.0185708	3.09764e-156	-0.416102	0.0218095	3.77534e-81	-0.074458	1
ENSG00000146555	SDK1	rs537421022	7	3302648	1396	3342280	C	G	0.994165	-0.547551	0.124746	1.16234e-05	-0.617675	0.126979	1.14819e-06	0.00322328	6
ENSG00000146555	SDK1	rs147203080	7	3355641	54389	3395273	C	G	0.985614	-0.41898	0.0786294	1.03694e-07	-0.380503	0.0799732	1.95637e-06	0.117611	7
ENSG00000146555	SDK1	rs7804072	7	3356916	55664	3396548	A	G	0.474435	-0.21891	0.0187714	5.38175e-31	-0.164149	0.019348	2.17531e-17	0.0782556	4
ENSG00000146555	SDK1	rs12536527	7	3943770	642518	3983402	C	T	0.797312	-0.567572	0.0225875	9.54302e-131	-0.288259	0.0272473	3.7157e-26	0.313874	2
ENSG00000146555	SDK1	rs7794939	7	4049471	748219	4089103	G	T	0.859227	-0.402483	0.0268054	8.51295e-50	-0.170931	0.0291219	4.37107e-09	-0.0701342	5
ENSG00000146555	SDK1	rs588123	7	4124645	823393	4164277	G	A	0.422285	0.087284	0.0194564	7.42759e-06	0.0825832	0.0196002	2.51565e-05	0.00111865	8
ENSG00000146555	SDK1	rs883024	7	4202706	901454	4242338	C	A	0.789038	-0.275899	0.022792	3.12931e-33	-0.224533	0.0232916	5.41508e-22	0	3
ENSG00000146574	CCZ1B	rs12668032	7	5879409	-947361	5919040	G	C	0.740922	-0.348035	0.0220752	1.36412e-54	-0.244938	0.0258012	2.23854e-21	-0.286717	3
ENSG00000146574	CCZ1B	rs550408923	7	5892872	-933898	5932503	CA	C	0.720982	-0.0740099	0.0224059	0.000963318	-0.193179	0.0234863	1.94927e-16	-0.107073	5
ENSG00000146574	CCZ1B	rs139941269	7	5912118	-914652	5951749	G	C	0.963751	-0.353052	0.0547536	1.24874e-10	-0.368327	0.0575604	1.5644e-10	-0.0151275	6
ENSG00000146574	CCZ1B	rs13231797	7	6070006	-756764	6109637	A	G	0.49786	0.129815	0.0196551	4.43234e-11	0.103838	0.0208417	6.28553e-07	-0.116044	7
ENSG00000146574	CCZ1B	rs111510370	7	6372220	-454550	6411851	G	A	0.984614	-1.04953	0.0789072	1.20875e-39	-0.704886	0.0816388	5.91365e-18	-0.0260849	4
ENSG00000146574	CCZ1B	rs11764968	7	6731146	-95624	6770777	G	C	0.967735	0.57566	0.0558538	1.21137e-24	1.05053	0.0571755	2.13186e-75	-0.140026	2
ENSG00000146574	CCZ1B	rs10265409	7	6829673	2903	6869304	C	T	0.564187	1.09263	0.0119855	<2.23e-308	1.13279	0.0198786	<2.23e-308	0	1
ENSG00000146576	C7orf26	rs112307335	7	6190324	-399697	6229955	T	TTTGTTA	0.980976	-0.238685	0.0356164	2.30843e-11	-0.199158	0.0379996	1.59655e-07	0.0414263	5
ENSG00000146576	C7orf26	rs2881724	7	6532329	-57692	6571960	G	C	0.11862	0.0341767	0.0153564	0.0260912	0.064922	0.0154615	2.68153e-05	-0.105351	7
ENSG00000146576	C7orf26	rs10270344	7	6554373	-35648	6594004	G	A	0.141068	0.15594	0.01426	1.68569e-27	0.0991366	0.0154114	1.25364e-10	0.127486	4
ENSG00000146576	C7orf26	rs7794450	7	6586216	-3805	6625847	T	G	0.590291	0.162949	0.00977034	1.07591e-60	0.108129	0.0111156	2.29714e-22	-0.000587361	1
ENSG00000146576	C7orf26	rs188419699	7	6634810	44789	6674441	G	A	0.993971	-0.33337	0.063533	1.61315e-07	-0.275499	0.064087	1.71703e-05	-0.02762	6
ENSG00000146576	C7orf26	rs13227497	7	6635227	45206	6674858	T	A	0.845787	0.245039	0.0134913	2.84621e-71	0.119485	0.016564	5.45217e-13	0.473153	3
ENSG00000146576	C7orf26	rs150489163	7	6644106	54085	6683737	C	T	0.957266	0.410682	0.0235897	8.29473e-66	0.236483	0.0275746	9.81471e-18	0	2
ENSG00000146587	RBAK	rs111360760	7	5047346	1525	5086977	C	G	0.909593	0.28399	0.016503	2.20195e-64	0.233184	0.0173255	2.7255e-41	-0.186227	2
ENSG00000146587	RBAK	rs72571436	7	5058045	12224	5097676	A	G	0.751885	-0.156629	0.0110403	9.39052e-45	-0.0889797	0.0115574	1.37217e-14	0.0969685	3
ENSG00000146587	RBAK	rs67899063	7	5132037	86216	5171668	C	T	0.692538	-0.349831	0.00911557	4.08379e-280	-0.331771	0.0104992	3.72107e-219	-0.0974015	1
ENSG00000146587	RBAK	rs10253382	7	5171494	125673	5211125	A	T	0.056724	0.180676	0.0207472	4.22065e-18	0.0877495	0.0210957	3.18829e-05	0	4
ENSG00000146592	CREB5	rs1513269	7	28248920	-50401	28288539	C	T	0.566427	0.0592125	0.0094768	4.52541e-10	0.0524341	0.00951874	3.61869e-08	0.0172268	5
ENSG00000146592	CREB5	rs41344	7	28674810	375489	28714427	T	C	0.889537	0.328504	0.014034	1.2375e-114	0.363022	0.0210184	7.68915e-67	-0.226	2
ENSG00000146592	CREB5	rs16874653	7	28675439	376118	28715056	A	G	0.681274	0.251089	0.00934681	7.08021e-148	0.40832	0.0118835	9.9023e-259	-0.0902568	1
ENSG00000146592	CREB5	rs886816	7	28683790	384469	28723407	G	A	0.839297	0.316154	0.0119814	4.32726e-143	0.111828	0.0179108	4.2765e-10	-0.145217	4
ENSG00000146592	CREB5	rs1107515	7	28684726	385405	28724343	G	A	0.877834	-0.0462447	0.0144831	0.00141735	-0.289789	0.0168992	6.49312e-66	0	3
ENSG00000146666	LINC00525	rs6957684	7	47669618	-91858	47709216	T	C	0.796768	0.0905476	0.0194279	3.23964e-06	0.145374	0.0204336	1.12374e-12	-0.0972306	5
ENSG00000146666	LINC00525	rs56270444	7	47686713	-74763	47726311	C	T	0.958781	-0.472021	0.0381079	1.08785e-34	-0.355756	0.0411255	5.12774e-18	-0.0683545	4
ENSG00000146666	LINC00525	rs4724619	7	47743042	-18434	47782640	C	A	0.724258	0.292749	0.0167738	4.06674e-66	0.30278	0.0248322	3.3865e-34	0.474832	1
ENSG00000146666	LINC00525	rs4724630	7	47756479	-4997	47796077	T	C	0.382139	0.355277	0.0154586	8.66541e-111	0.122603	0.0249882	9.27435e-07	0.314871	7
ENSG00000146666	LINC00525	rs73097426	7	47765018	3542	47804616	A	G	0.831924	0.272516	0.0206909	6.39671e-39	0.303887	0.0278131	8.65701e-28	-0.150894	2
ENSG00000146666	LINC00525	rs73101473	7	47771106	9630	47810704	A	G	0.878387	0.268855	0.0240688	1.31661e-28	0.301811	0.0295392	1.65895e-24	-0.0710941	3
ENSG00000146666	LINC00525	rs56336044	7	47771397	9921	47810995	G	A	0.941401	-0.404045	0.0326186	1.08104e-34	-0.204831	0.0344905	2.87175e-09	-0.0458857	6
ENSG00000146666	LINC00525	rs35030912	7	47800159	38683	47839757	A	G	0.889953	-0.276458	0.0246032	6.34695e-29	-0.10705	0.0261364	4.20669e-05	0	8
ENSG00000146674	IGFBP3	rs2854746	7	45921046	-828	45960645	G	C	0.601552	0.101655	0.0142209	1.01556e-12	0.31076	0.0179502	3.79951e-67	-0.236297	2
ENSG00000146674	IGFBP3	rs11773716	7	45940854	18980	45980453	C	T	0.904367	0.0399507	0.0240081	0.0961696	0.281262	0.0265135	2.72781e-26	-0.0580597	3
ENSG00000146674	IGFBP3	rs111737039	7	45959308	37434	45998907	G	A	0.961596	-0.455112	0.0351877	1.28693e-37	-0.224826	0.0374617	1.95491e-09	0.0768496	5
ENSG00000146674	IGFBP3	rs788768	7	45960955	39081	46000554	G	A	0.216497	-0.390108	0.0158706	1.58666e-125	-0.562164	0.0204492	2.2665e-166	0.104958	1
ENSG00000146674	IGFBP3	rs35802809	7	45977836	55962	46017435	G	T	0.964796	-0.501325	0.0364448	3.13885e-42	-0.237883	0.0388386	9.07328e-10	-0.0195778	4
ENSG00000146674	IGFBP3	rs856553	7	46720902	799028	46760500	C	T	0.757643	0.0869018	0.015998	5.85646e-08	0.081743	0.0161395	4.08858e-07	-0.102372	6
ENSG00000146674	IGFBP3	rs73091726	7	46847025	925151	46886623	G	A	0.954603	-0.158685	0.0327241	1.2804e-06	-0.144991	0.0330897	1.17721e-05	0	7
ENSG00000146676	PURB	rs62460500	7	44810085	-75445	44849684	T	G	0.906668	-0.107458	0.0126733	3.01384e-17	-0.104489	0.0127749	2.85655e-16	-0.0381018	1
ENSG00000146676	PURB	rs6971403	7	45064172	178642	45103771	C	T	0.788408	0.0606004	0.0092349	5.8858e-11	0.0577649	0.00928315	4.89125e-10	0	2
ENSG00000146700	SSC4D	rs28450657	7	76406203	-3494	76035520	C	A	0.776709	-0.441748	0.0219214	1.20816e-86	-0.481867	0.0238229	5.6635e-91	-0.287119	1
ENSG00000146700	SSC4D	rs148454871	7	76422050	12353	76051367	C	T	0.772911	-0.00524641	0.0223922	0.814765	-0.138896	0.0233446	2.68415e-09	0	2
ENSG00000146701	MDH2	rs8565	7	76000956	-47095	75630274	T	C	0.256134	-0.0520848	0.00479207	3.43653e-27	-0.0618407	0.00495273	8.8796e-36	-0.160681	1
ENSG00000146701	MDH2	rs11538801	7	76058078	10027	75687396	G	A	0.986664	-0.0651791	0.0187597	0.000516622	-0.0951467	0.0190265	5.71095e-07	-0.0470272	3
ENSG00000146701	MDH2	rs10256	7	76066295	18244	75695613	A	G	0.952996	0.0753143	0.0100504	7.97553e-14	0.0903959	0.0102058	8.19456e-19	0	2
ENSG00000146707	POMZP3	rs148241015	7	76301009	-326252	75930326	T	C	0.993667	-0.212304	0.124419	0.0880065	-0.786111	0.125112	3.31557e-10	-0.0446784	3
ENSG00000146707	POMZP3	rs6948444	7	76587839	-39422	76217156	C	T	0.677075	-1.16387	0.0115733	<2.23e-308	-1.05564	0.0218927	<2.23e-308	-0.35813	1
ENSG00000146707	POMZP3	rs113136596	7	76603397	-23864	76232714	A	G	0.79026	0.986652	0.0196156	<2.23e-308	0.584555	0.0259256	1.42321e-112	-0.117157	2
ENSG00000146707	POMZP3	rs17419421	7	76611497	-15764	76240814	C	T	0.925174	-0.578972	0.0356506	9.97186e-58	0.214872	0.0390865	3.85558e-08	0	4
ENSG00000146729	NIPSNAP2	rs540811500	7	55709981	-241812	55777674	A	G	0.98058	-0.30194	0.034343	2.03872e-18	-0.145779	0.0357608	4.57178e-05	-0.00854711	6
ENSG00000146729	NIPSNAP2	rs73130795	7	55797925	-153868	55865618	G	C	0.981644	-0.267138	0.0360112	1.40427e-13	-0.199896	0.0370873	7.05018e-08	-0.087486	4
ENSG00000146729	NIPSNAP2	rs10259981	7	56026928	75135	56094621	C	G	0.703462	-0.094675	0.0105876	5.41696e-19	-0.107582	0.0110063	1.44752e-22	0.0969487	2
ENSG00000146729	NIPSNAP2	rs10255049	7	56053611	101818	56121304	G	A	0.308779	0.16701	0.0101395	2.76612e-59	0.164117	0.0107672	1.85321e-52	0.0409855	1
ENSG00000146729	NIPSNAP2	rs534999861	7	56056921	105128	56124614	C	T	0.990123	-0.185114	0.0481521	0.00012248	-0.269587	0.0486182	2.9397e-08	-0.101094	3
ENSG00000146729	NIPSNAP2	rs816416	7	56120430	168637	56188123	T	A	0.485133	-0.0572392	0.00987146	7.13646e-09	-0.0437558	0.0101086	1.50074e-05	0	5
ENSG00000146731	CCT6A	rs10255049	7	56053611	1926	56121304	G	A	0.308779	0.151343	0.00608839	3.69883e-128	0.143303	0.00659302	9.45639e-105	-0.192109	1
ENSG00000146731	CCT6A	rs35515485	7	56081381	29696	56149074	C	T	0.984299	-0.257068	0.0236711	3.78208e-27	-0.155526	0.0244093	1.87096e-10	0	2
ENSG00000146733	PSPH	rs10273761	7	55765720	-285884	55833413	A	C	0.821566	-0.662784	0.0199341	1.27791e-217	-0.675921	0.022866	4.87421e-192	0.245591	1
ENSG00000146733	PSPH	rs35058595	7	56040085	-11519	56107778	C	A	0.983178	-0.144792	0.0664252	0.0293244	0.340451	0.0685662	6.8596e-07	-0.0194036	3
ENSG00000146733	PSPH	rs190216482	7	56051302	-302	56118995	A	G	0.994683	-1.16905	0.116588	2.00165e-23	-0.821793	0.118425	3.93882e-12	0	2
ENSG00000146757	ZNF92	rs13239089	7	65333345	-40454	64798258	G	C	0.602888	-0.0615408	0.00899129	8.67413e-12	-0.0742806	0.0092786	1.18902e-15	0.0242474	1
ENSG00000146757	ZNF92	rs62469545	7	65423735	49936	64888648	C	T	0.983305	-0.187959	0.0347472	6.64382e-08	-0.172433	0.034892	7.73657e-07	0.0255193	3
ENSG00000146757	ZNF92	rs73136155	7	65620108	246309	65085021	C	T	0.976301	-0.137981	0.0294213	2.81267e-06	-0.162737	0.029732	4.41312e-08	-0.0124574	2
ENSG00000146757	ZNF92	rs182194183	7	66047249	673450	65512236	G	A	0.976489	0.0895086	0.0291394	0.0021405	0.129596	0.0297216	1.29862e-05	0	4
ENSG00000146776	ATXN7L1	rs7809769	7	105601200	-275404	105241647	A	C	0.138646	-0.0884642	0.0122586	6.20161e-13	-0.0884642	0.0123236	7.05024e-13	0	1
ENSG00000146802	TMEM168	rs140031918	7	111870052	-920371	111510108	G	A	0.992371	-0.223915	0.0519507	1.66533e-05	-0.226968	0.0520484	1.2964e-05	-0.0105091	2
ENSG00000146802	TMEM168	rs66988577	7	112938620	148197	112578675	A	G	0.976196	-0.16819	0.0299409	2.05175e-08	-0.169551	0.0300396	1.65891e-08	0	1
ENSG00000146826	MAP11	rs6975031	7	100141739	-16984	99739362	A	G	0.18396	-0.213516	0.00626169	1.281e-227	-0.235704	0.00719625	2.68646e-235	0.238919	1
ENSG00000146826	MAP11	rs4729578	7	100144470	-14253	99742093	G	A	0.789991	0.0291353	0.006574	9.55638e-06	0.0835576	0.00679746	9.94276e-35	-0.0609554	2
ENSG00000146826	MAP11	rs11540426	7	100153898	-4825	99751521	G	A	0.989009	0.0553166	0.025538	0.0303584	0.109552	0.025635	1.92407e-05	0	3
ENSG00000146828	SLC12A9	rs117897297	7	100615859	-210961	100213482	A	G	0.993313	0.242101	0.0281563	1.08977e-17	0.172424	0.028701	1.88287e-09	-0.0225441	3
ENSG00000146828	SLC12A9	rs182415904	7	100812130	-14690	100409752	C	T	0.980353	0.0718079	0.0166301	1.60779e-05	0.0919728	0.0167272	3.83259e-08	-0.0804581	4
ENSG00000146828	SLC12A9	rs2571606	7	100827154	334	100424776	C	G	0.765744	0.0899396	0.00530847	1.59688e-62	0.0840716	0.00557492	2.18198e-51	-0.0382951	1
ENSG00000146828	SLC12A9	rs79055448	7	100855651	28831	100453273	C	A	0.994891	0.148278	0.0325337	5.30487e-06	0.167454	0.0326316	2.87191e-07	-0.00393292	5
ENSG00000146828	SLC12A9	rs199582669	7	100866431	39611	100464053	G	A	0.986449	-0.112542	0.0200642	2.152e-08	-0.0912142	0.0201814	6.19245e-06	-0.0194116	6
ENSG00000146828	SLC12A9	rs66775024	7	100867997	41177	100465619	C	T	0.980728	-0.140992	0.0165434	2.0837e-17	-0.120122	0.0167196	6.74356e-13	0	2
ENSG00000146830	GIGYF1	rs142502527	7	100623772	-70265	100221395	G	A	0.97303	-0.116762	0.0184116	2.48712e-10	-0.123823	0.0186335	3.02879e-11	0.039133	3
ENSG00000146830	GIGYF1	rs221785	7	100663304	-30733	100260927	C	T	0.0204146	0.324263	0.0197659	7.73276e-59	0.11174	0.022119	4.37748e-07	-0.0161624	4
ENSG00000146830	GIGYF1	rs78054447	7	100667724	-26313	100265347	C	G	0.994148	-0.183646	0.038563	1.97298e-06	-0.154976	0.038729	6.29264e-05	-0.0561307	5
ENSG00000146830	GIGYF1	rs11520986	7	100679371	-14666	100276994	A	G	0.754747	0.139185	0.00654278	6.68639e-96	0.0985467	0.00703792	1.5101e-44	0.196258	2
ENSG00000146830	GIGYF1	rs506597	7	100715797	21760	100313420	A	G	0.116247	0.259978	0.00826811	6.5791e-197	0.218683	0.0100849	2.88756e-104	0	1
ENSG00000146833	TRIM4	rs2527921	7	99895647	-23953	99493270	G	C	0.406593	-0.771251	0.00860815	<2.23e-308	-0.774174	0.0139532	<2.23e-308	0.04842	1
ENSG00000146833	TRIM4	rs181481835	7	100174510	254910	99772133	T	C	0.99461	0.166594	0.0949798	0.0794982	0.418071	0.0951084	1.10402e-05	0	2
ENSG00000146834	MEPCE	rs113027130	7	100473768	44978	100071391	A	AT	0.545132	-0.098063	0.00689025	5.06438e-45	-0.0356221	0.00780604	5.03332e-06	-0.435671	2
ENSG00000146834	MEPCE	rs6972167	7	100482390	53600	100080013	G	T	0.803859	0.19886	0.00825369	5.93966e-121	0.179734	0.00970435	1.39883e-76	0	1
ENSG00000146842	TMEM209	rs2049692	7	130180556	-27214	129820396	C	T	0.763718	-0.138327	0.0111166	5.4675e-35	-0.0880055	0.011436	1.40939e-14	-0.032121	3
ENSG00000146842	TMEM209	rs118015956	7	130191887	-15883	129831727	T	C	0.993815	0.610914	0.0594826	1.74751e-24	0.636621	0.0601905	3.81898e-26	-0.0245949	2
ENSG00000146842	TMEM209	rs62491980	7	130205362	-2408	129845202	C	A	0.93224	0.545001	0.0172466	1.10953e-198	0.527905	0.0192432	1.09852e-165	0	1
ENSG00000146856	AGBL3	rs17799652	7	134800794	-185714	134485545	C	G	0.68521	0.0841343	0.015154	2.98203e-08	0.0708009	0.0153673	4.08031e-06	-0.0357054	3
ENSG00000146856	AGBL3	rs117732894	7	134993576	7068	134678327	C	T	0.987637	0.351582	0.0624661	1.92633e-08	0.347723	0.0627436	2.99096e-08	-0.0294726	2
ENSG00000146856	AGBL3	rs62480987	7	135000609	14101	134685360	G	A	0.923003	-0.219817	0.0258189	2.24442e-17	-0.198568	0.0262887	4.24133e-14	0	1
ENSG00000146858	ZC3HAV1L	rs9886296	7	139048130	12088	138732876	T	C	0.495433	-0.106987	0.0171954	5.34719e-10	-0.106987	0.0172624	5.73042e-10	0	1
ENSG00000146859	TMEM140	rs11970825	7	135163136	15064	134847888	C	T	0.493552	0.470507	0.00707327	<2.23e-308	0.468331	0.0102743	<2.23e-308	-0.184949	1
ENSG00000146859	TMEM140	rs292500	7	135164457	16385	134849209	C	T	0.966652	-0.0570527	0.0285412	0.045671	0.190594	0.0290007	4.96324e-11	-0.0464579	2
ENSG00000146859	TMEM140	rs62481914	7	135183526	35454	134868278	G	A	0.919411	0.331197	0.0176403	7.3535e-76	0.0915907	0.019035	1.49653e-06	0	3
ENSG00000146904	EPHA1	rs11772895	7	143384849	-24007	143081942	G	C	0.713625	0.0603146	0.0122977	9.68489e-07	0.142285	0.0136716	2.29693e-25	-0.092412	2
ENSG00000146904	EPHA1	rs7794735	7	143407723	-1133	143104816	G	A	0.904722	0.682348	0.0156589	<2.23e-308	0.669145	0.0189486	3.62025e-273	-0.227788	1
ENSG00000146904	EPHA1	rs11765305	7	143414019	5163	143111112	C	G	0.598334	-0.123538	0.0111365	3.06111e-28	-0.0885222	0.0127825	4.35197e-12	0	3
ENSG00000146909	NOM1	rs116869600	7	156862086	-87626	156654780	A	G	0.961637	0.0484701	0.029577	0.101327	0.137579	0.0303658	5.8783e-06	-0.226528	2
ENSG00000146909	NOM1	rs1833140	7	156956216	6504	156748910	A	T	0.442418	0.142728	0.0111977	1.33539e-36	0.158507	0.0117166	1.06323e-41	0.0802567	1
ENSG00000146909	NOM1	rs150693887	7	157007937	58225	156800631	C	T	0.989621	-0.183178	0.0560687	0.00109471	-0.237729	0.056309	2.42279e-05	0	3
ENSG00000146918	NCAPG2	rs547877831	7	158441375	-263429	158234067	AGTG	A	0.994684	-0.55603	0.119324	3.25353e-06	0.660029	0.123688	9.4887e-08	-0.0145749	6
ENSG00000146918	NCAPG2	rs73180250	7	158555751	-149053	158348443	G	A	0.990501	-0.308022	0.0896591	0.0005967	-0.441226	0.0898994	9.20142e-07	0.00167979	7
ENSG00000146918	NCAPG2	rs149441033	7	158704368	-436	158497059	GCTCT	G	0.916775	0.299409	0.0315345	3.43739e-21	0.236774	0.0346358	8.13851e-12	-0.0777977	3
ENSG00000146918	NCAPG2	rs73167215	7	158707516	2712	158500207	G	A	0.925275	-1.39608	0.0256614	<2.23e-308	-1.43716	0.0338583	<2.23e-308	-0.0337125	1
ENSG00000146918	NCAPG2	rs146546654	7	158710355	5551	158503046	G	C	0.985846	-0.151006	0.0729122	0.0384074	-0.511073	0.0787768	8.72072e-11	-0.0378092	4
ENSG00000146918	NCAPG2	rs57339436	7	158715489	10685	158508180	T	G	0.924603	-0.389443	0.0319867	1.36454e-33	-0.366898	0.034339	1.20185e-26	-0.329344	2
ENSG00000146918	NCAPG2	rs842438	7	158763409	58605	158556100	C	T	0.272096	0.252011	0.0195058	1.53427e-37	0.125994	0.0211681	2.64786e-09	0	5
ENSG00000146955	RAB19	rs62490398	7	140381178	-22880	140080978	A	G	0.455502	-0.144129	0.0169755	2.73686e-17	-0.109027	0.0175071	4.73778e-10	-0.140957	3
ENSG00000146955	RAB19	rs117888733	7	140394994	-9064	140094794	A	G	0.988005	-0.227424	0.0758038	0.00271263	-0.361049	0.0766554	2.47679e-06	0.0618667	4
ENSG00000146955	RAB19	rs9640467	7	140396403	-7655	140096203	C	T	0.211468	0.284368	0.0202667	7.80017e-44	0.202916	0.0222299	6.97384e-20	-0.359178	1
ENSG00000146955	RAB19	rs73163249	7	140403094	-964	140102894	C	T	0.954793	-0.566904	0.0402894	4.5704e-44	-0.39133	0.0442637	9.49767e-19	0	2
ENSG00000152926	ZNF117;ZNF117	rs6951844	7	64652627	-354057	64113005	G	C	0.477371	0.0141355	0.00899874	0.11629	-0.0444788	0.00946711	2.62406e-06	-0.0750612	8
ENSG00000152926	ZNF117;ZNF117	rs200887374	7	64791903	-214781	64252281	TTTTG	T	0.985294	0.264567	0.0373345	1.58366e-12	0.233237	0.0379236	7.73887e-10	0.0214969	5
ENSG00000152926	ZNF117;ZNF117	rs4718173	7	64970028	-36656	64430406	G	T	0.0526205	-0.588896	0.018223	7.91373e-207	-0.611066	0.0211785	4.63704e-183	0.0140671	1
ENSG00000152926	ZNF117;ZNF117	rs117992925	7	64999491	-7193	64459869	G	C	0.99025	-0.407666	0.0451964	2.70211e-19	-0.259947	0.0528203	8.59492e-07	-0.0248209	7
ENSG00000152926	ZNF117;ZNF117	rs55755273	7	65007996	1312	64468374	T	C	0.946182	-0.303905	0.019436	9.50016e-54	-0.253614	0.0208025	3.44799e-34	-0.00932671	2
ENSG00000152926	ZNF117;ZNF117	rs184749762	7	65024482	17798	64484860	T	C	0.993312	-0.733913	0.0540548	3.31728e-41	-0.669196	0.0561182	8.79453e-33	0.116788	3
ENSG00000152926	ZNF117;ZNF117	rs10250956	7	65088792	82108	64549170	T	C	0.547047	0.0132436	0.00895041	0.13903	0.071771	0.00968501	1.25805e-13	0.148185	4
ENSG00000152926	ZNF117;ZNF117	rs139422614	7	65706526	699842	65171491	C	T	0.978534	-0.354939	0.0310921	8.68554e-30	-0.218612	0.03693	3.22676e-09	0	6
ENSG00000153790	C7orf31	rs62451621	7	25153741	-26615	25193360	T	C	0.977229	1.0611	0.0403211	2.19769e-142	1.01244	0.0434849	6.67376e-120	0.130079	1
ENSG00000153790	C7orf31	rs7793893	7	25178909	-1447	25218528	T	C	0.382442	0.152642	0.0132397	2.43039e-30	0.118036	0.0135745	3.45474e-18	0.0739639	2
ENSG00000153790	C7orf31	rs79234960	7	25183568	3212	25223187	T	G	0.988875	-0.324791	0.0616715	1.4536e-07	-0.364549	0.0620164	4.14596e-09	0	3
ENSG00000153814	JAZF1	rs530649	7	28162811	-17984	28202430	G	A	0.145277	0.200343	0.0100437	5.28263e-85	0.0891473	0.0126513	1.83495e-12	0.550038	3
ENSG00000153814	JAZF1	rs849336	7	28184434	3639	28224053	A	G	0.352068	0.135104	0.0074828	1.76101e-70	0.0987262	0.00930182	2.57515e-26	-0.014498	2
ENSG00000153814	JAZF1	rs2158799	7	28237488	56693	28277107	C	G	0.398813	0.216998	0.00687886	4.6358e-198	0.165197	0.0104748	4.93425e-56	0.696224	1
ENSG00000153814	JAZF1	rs4722771	7	28239624	58829	28279243	G	A	0.562819	0.186467	0.00686387	5.9667e-151	0.0647213	0.0101614	1.89845e-10	0	4
ENSG00000154710	RABGEF1	rs11769505	7	65778268	-903896	65243255	A	T	0.0950368	-0.16936	0.0269917	3.82687e-10	-0.142207	0.0271781	1.67316e-07	0.0748255	2
ENSG00000154710	RABGEF1	rs373184831	7	66621967	-60197	66086954	TCA	T	0.953321	-0.518955	0.0364945	5.97186e-45	-0.504488	0.0373659	1.53674e-41	0	1
ENSG00000154978	VOPP1	rs62456556	7	55354024	-218964	55421717	A	G	0.967878	-0.172347	0.030416	1.54714e-08	-0.159194	0.0311656	3.25593e-07	0.159123	7
ENSG00000154978	VOPP1	rs118117093	7	55435632	-137356	55503325	C	T	0.967414	0.186186	0.0295208	3.11104e-10	0.26869	0.0303288	8.05626e-19	0.164152	3
ENSG00000154978	VOPP1	rs6961353	7	55466154	-106834	55533847	T	C	0.424262	-0.128279	0.0105718	2.22166e-33	-0.108767	0.0115633	5.13933e-21	-0.249574	2
ENSG00000154978	VOPP1	rs73137604	7	55486890	-86098	55554583	C	G	0.949101	-0.108558	0.0243186	8.23509e-06	-0.14	0.0253691	3.41883e-08	-0.0257853	5
ENSG00000154978	VOPP1	rs117042408	7	55555698	-17290	55623391	G	A	0.975276	0.787738	0.0320071	8.10785e-126	0.490543	0.0455671	5.02015e-27	-0.662175	1
ENSG00000154978	VOPP1	rs7790820	7	55561443	-11545	55629136	A	G	0.0134221	-0.961185	0.0433371	1.11748e-103	-0.473614	0.0604177	4.5417e-15	0.0166034	4
ENSG00000154978	VOPP1	rs111394955	7	55719218	146230	55786911	C	T	0.988132	-0.262872	0.0492336	9.77734e-08	-0.258964	0.0495534	1.73249e-07	-0.0429111	6
ENSG00000154978	VOPP1	rs11399732	7	55790009	217021	55857702	G	GA	0.896293	-0.0562684	0.0174272	0.00125192	-0.0755058	0.0175384	1.66862e-05	-0.0494329	9
ENSG00000154978	VOPP1	rs2331095	7	55894040	321052	55961733	C	G	0.754354	-0.0611535	0.0122717	6.47827e-07	-0.0604634	0.0124413	1.17461e-06	0	8
ENSG00000155034	FBXL18	rs6463488	7	5502805	-11004	5542436	T	C	0.108079	0.195132	0.0180801	7.74846e-27	0.195132	0.0182988	1.50582e-26	0	1
ENSG00000155093	PTPRN2	rs139100123	7	157589444	-998379	157382136	ACTTTCTAGAGAAAGG	A	0.954844	-1.30878	0.0339158	8.47538e-283	-1.32746	0.0387661	5.60118e-257	-0.017567	1
ENSG00000155093	PTPRN2	rs79331859	7	157589855	-997968	157382547	G	A	0.990279	-0.37361	0.0820436	5.40368e-06	-0.432756	0.0822621	1.4351e-07	-0.00838031	4
ENSG00000155093	PTPRN2	rs41268944	7	157603871	-983952	157396563	C	T	0.990395	-1.12027	0.0825985	4.00747e-41	-1.12866	0.0842223	5.97005e-41	0.0111244	2
ENSG00000155093	PTPRN2	rs56030904	7	157607054	-980769	157399746	C	A	0.989341	-0.409139	0.0796846	2.94492e-07	-0.445799	0.0800013	2.51255e-08	-0.00328059	3
ENSG00000155093	PTPRN2	rs138602302	7	157707814	-880009	157500506	G	A	0.988439	-0.366483	0.0761788	1.55068e-06	-0.385464	0.0763919	4.5144e-07	-0.00782936	5
ENSG00000155093	PTPRN2	rs11769916	7	158187100	-400723	157979792	G	A	0.326148	0.0876217	0.0171793	3.52414e-07	0.0831691	0.0172795	1.48561e-06	0.0649072	6
ENSG00000155093	PTPRN2	rs149270796	7	158386693	-201130	158179385	A	G	0.991798	0.362947	0.0901116	5.72135e-05	0.372079	0.090488	3.92395e-05	0	7
ENSG00000155428	TRIM74	rs148612750	7	73305610	336144	72719607	T	C	0.98781	0.435517	0.0802539	6.03122e-08	0.430955	0.080503	8.6377e-08	0.0120595	1
ENSG00000155428	TRIM74	rs181925881	7	73504819	535353	72919149	C	T	0.994895	0.590427	0.122646	1.52579e-06	0.582555	0.12294	2.15269e-06	0	2
ENSG00000155530	LRGUK	rs58625326	7	133256074	-871225	132940830	C	T	0.966502	0.208331	0.0507815	4.15707e-05	0.204269	0.0510848	6.37107e-05	-0.0416307	8
ENSG00000155530	LRGUK	rs6971064	7	134055511	-71788	133740264	C	A	0.87586	0.253029	0.0283396	6.11111e-19	0.409489	0.035192	2.70888e-31	-0.200502	2
ENSG00000155530	LRGUK	rs7457999	7	134063482	-63817	133748235	T	C	0.760258	0.500671	0.0199683	3.18993e-130	0.382283	0.0288501	4.47329e-40	0.107128	1
ENSG00000155530	LRGUK	rs117125098	7	134070041	-57258	133754794	A	C	0.965623	-0.0239145	0.0496888	0.630337	-0.203	0.0509031	6.6643e-05	-0.0362371	9
ENSG00000155530	LRGUK	rs11975754	7	134122612	-4687	133807365	G	T	0.96206	-0.38978	0.0471726	1.83705e-16	-0.465058	0.0547693	2.04492e-17	-0.156431	3
ENSG00000155530	LRGUK	rs1561112	7	134155899	28600	133840652	T	C	0.60393	0.447716	0.0174825	2.04988e-135	0.198583	0.0276285	6.59391e-13	-0.37048	4
ENSG00000155530	LRGUK	rs1222396	7	134160237	32938	133844990	A	G	0.814249	-0.347703	0.0227834	2.40118e-51	-0.141785	0.0255536	2.8806e-08	-0.0410272	5
ENSG00000155530	LRGUK	rs75846227	7	134296225	168926	133980977	C	T	0.994924	-0.575312	0.127932	7.05927e-06	-0.63318	0.128528	8.37602e-07	-0.0355871	7
ENSG00000155530	LRGUK	rs17133280	7	134303414	176115	133988166	C	G	0.939708	-0.166057	0.0375555	1.00184e-05	-0.224551	0.0420685	9.41121e-08	0	6
ENSG00000155561	NUP205	rs73158973	7	135557955	38	135242703	C	T	0.99461	0.396764	0.0440249	2.89292e-19	0.413747	0.0444213	1.22934e-20	-0.0451461	1
ENSG00000155561	NUP205	rs35061496	7	135569521	11604	135254269	T	C	0.825564	0.0735311	0.00876241	6.29159e-17	0.0771351	0.00883567	2.54738e-18	0	2
ENSG00000155660	PDIA4	rs28532077	7	149005065	-23597	148702157	C	T	0.810229	-0.0477038	0.00916817	2.04336e-07	-0.0472397	0.00919395	2.77476e-07	-0.0105525	1
ENSG00000155660	PDIA4	rs111776891	7	149102458	73796	148799550	C	T	0.994752	0.241331	0.04968	1.22657e-06	0.238636	0.0498009	1.65295e-06	0	2
ENSG00000155849	ELMO1	rs73689677	7	36890766	-558483	36930371	T	C	0.94394	-0.174929	0.0217187	1.00746e-15	-0.12737	0.0219016	6.04274e-09	-0.00172813	4
ENSG00000155849	ELMO1	rs80067358	7	37366840	-82409	37406443	G	C	0.894917	0.28872	0.0158061	4.85971e-72	0.18726	0.0166669	2.73177e-29	0.126125	2
ENSG00000155849	ELMO1	rs2723987	7	37389678	-59571	37429281	C	G	0.114107	0.0996575	0.0158255	3.30898e-10	0.137682	0.0161296	1.3897e-17	0.0996622	3
ENSG00000155849	ELMO1	rs17261508	7	37418330	-30919	37457933	A	C	0.800297	-0.499136	0.0101926	<2.23e-308	-0.487005	0.0127487	<2.23e-308	0	1
ENSG00000156928	MALSU1	rs466240	7	23299155	416	23338774	C	T	0.442291	-0.0592278	0.00928822	1.98602e-10	-0.0592278	0.00932676	2.14882e-10	0	1
ENSG00000157212	PAXIP1	rs75403962	7	154966078	-37046	154757788	T	C	0.967286	-0.143424	0.031724	6.30821e-06	-0.143424	0.031791	6.43831e-06	0	1
ENSG00000157224	CLDN12;CLDN12	rs6465218	7	89949003	-434718	89578317	A	G	0.207657	0.078787	0.019375	4.85294e-05	0.080416	0.0194099	3.42739e-05	-0.0164829	2
ENSG00000157224	CLDN12;CLDN12	rs42629	7	90334010	-49711	89963324	G	T	0.424006	0.0800621	0.0156366	3.17596e-07	0.0811159	0.0156797	2.29993e-07	0	1
ENSG00000157240	FZD1	rs143961182	7	90655079	-609354	90284393	ATAGTCTG	A	0.947012	0.150963	0.025148	2.08505e-09	0.156519	0.0252398	5.60058e-10	0.00587008	4
ENSG00000157240	FZD1	rs705360	7	91173206	-91227	90802521	G	A	0.0397629	-0.0832326	0.0295705	0.00490254	-0.142384	0.0297419	1.69016e-06	0.0543063	6
ENSG00000157240	FZD1	rs75231954	7	91287975	23542	90917290	G	A	0.888901	-0.0167066	0.0182646	0.360396	0.170105	0.0195453	3.22808e-18	0.360343	2
ENSG00000157240	FZD1	rs6955738	7	91322031	57598	90951346	A	C	0.60655	-0.281098	0.0107859	7.42336e-140	-0.102138	0.0135278	4.34536e-14	0.441462	3
ENSG00000157240	FZD1	rs1429535	7	91326645	62212	90955960	G	T	0.222495	-0.60785	0.0104235	<2.23e-308	-0.575717	0.0151634	<2.23e-308	0.0248028	1
ENSG00000157240	FZD1	rs4140877	7	91555042	290609	91184357	T	C	0.684501	-0.0729442	0.0123642	3.90243e-09	-0.0646938	0.0124381	1.97928e-07	0	5
ENSG00000157259	GATAD1	rs10281972	7	92438975	-8507	92068289	T	G	0.946806	0.255517	0.0247722	1.11522e-24	0.252708	0.0251142	8.1035e-24	-0.0391062	3
ENSG00000157259	GATAD1	rs34768413	7	92456449	8967	92085763	C	T	0.979493	0.435798	0.0388176	7.07198e-29	0.432469	0.0394092	5.10834e-28	-0.021752	2
ENSG00000157259	GATAD1	rs118063527	7	92554895	107413	92184209	A	G	0.979572	0.022001	0.0390553	0.573237	0.222262	0.0421135	1.30828e-07	0.375463	4
ENSG00000157259	GATAD1	rs2237570	7	92628940	181458	92258254	A	T	0.907258	-0.215951	0.0188531	5.63141e-30	-0.235581	0.0206527	3.86618e-30	0	1
ENSG00000157680	DGKI	rs6960707	7	136950870	-896222	136635617	C	T	0.340034	-0.0869517	0.0193292	7.0116e-06	-0.0834086	0.0193775	1.67442e-05	-0.0297809	2
ENSG00000157680	DGKI	rs71550670	7	137469303	-377789	137154049	C	A	0.958973	0.289767	0.0448747	1.17542e-10	0.284138	0.0450809	2.92221e-10	0	1
ENSG00000157741	UBN2	rs59313845	7	139129179	-101177	138813925	C	T	0.952305	0.0941508	0.0164252	1.05469e-08	0.15195	0.0171187	6.91245e-19	0.256842	2
ENSG00000157741	UBN2	rs10264120	7	139148691	-81665	138833437	A	G	0.767853	-0.0775525	0.0083218	1.76735e-20	-0.101868	0.00874453	2.31166e-31	-0.0104349	1
ENSG00000157741	UBN2	rs144747359	7	139296757	66401	138981503	G	A	0.99319	-0.210973	0.0427281	8.18808e-07	-0.197907	0.0431061	4.40809e-06	0.11332	4
ENSG00000157741	UBN2	rs3088155	7	139450816	220460	139135562	C	A	0.751754	-0.0315221	0.0080455	9.05773e-05	-0.0417708	0.00818189	3.30319e-07	0	3
ENSG00000157764	BRAF	rs73165466	7	140817644	-107284	140517444	T	C	0.962168	0.0906159	0.0191806	2.37675e-06	0.0951658	0.0192506	7.67263e-07	-0.0530886	1
ENSG00000157764	BRAF	rs11980547	7	140984027	59099	140683827	G	A	0.923493	0.0593727	0.0139379	2.08651e-05	0.062999	0.0139832	6.62641e-06	0	2
ENSG00000157778	PSMG3	rs13438692	7	1566239	-4766	1605875	G	T	0.952497	0.165	0.0197134	7.54402e-17	0.198478	0.0199909	3.13231e-23	0.115554	2
ENSG00000157778	PSMG3	rs1865347	7	1566979	-4026	1606615	T	C	0.221804	-0.136829	0.00999759	7.8871e-42	-0.153225	0.0102961	4.32633e-50	0.0814093	1
ENSG00000157778	PSMG3	rs114179113	7	1578820	7815	1618456	T	C	0.975043	0.122118	0.026711	4.96008e-06	0.152232	0.0268528	1.43509e-08	0	3
ENSG00000157800	SLC37A3	rs76495237	7	140348943	-55490	140048743	C	T	0.972025	0.135206	0.0248004	5.24567e-08	0.139442	0.0265078	1.43742e-07	-0.00751025	4
ENSG00000157800	SLC37A3	rs112741340	7	140351909	-52524	140051709	G	A	0.990277	0.250408	0.0425582	4.28882e-09	0.288036	0.0428862	1.86417e-11	0.0622765	3
ENSG00000157800	SLC37A3	rs138773260	7	140375052	-29381	140074852	AGAAGAATC	A	0.448713	-0.198737	0.00774248	5.44527e-136	-0.113902	0.0118125	5.29008e-22	0.688415	2
ENSG00000157800	SLC37A3	rs10256523	7	140399288	-5145	140099088	A	G	0.554152	-0.230519	0.00776299	1.45534e-177	-0.146356	0.0120413	5.43018e-34	0	1
ENSG00000157927	RADIL	rs79582413	7	4799112	-84604	4838743	G	A	0.975452	0.519765	0.0585247	9.2964e-19	0.515072	0.0590466	2.7058e-18	-0.0245709	1
ENSG00000157927	RADIL	rs148028274	7	4808132	-75584	4847763	C	T	0.969271	0.229034	0.0526122	1.37028e-05	0.228313	0.0527705	1.51474e-05	-0.0412297	3
ENSG00000157927	RADIL	rs11981352	7	4817947	-65769	4857578	C	T	0.96851	-0.319414	0.052564	1.32527e-09	-0.294809	0.0528374	2.41149e-08	0	2
ENSG00000157954	WIPI2	rs5882044	7	5128055	-62141	5167686	C	CA	0.909906	-0.150211	0.0162119	2.90087e-20	0.114783	0.0195478	4.30847e-09	0.463226	4
ENSG00000157954	WIPI2	rs62441990	7	5131845	-58351	5171476	G	C	0.690791	-0.287838	0.00919797	3.19766e-195	-0.285544	0.0115036	5.16711e-136	0.0358421	1
ENSG00000157954	WIPI2	rs4236378	7	5215663	25467	5255294	T	C	0.190663	-0.270595	0.0112968	1.19585e-119	-0.263374	0.0142546	3.19839e-76	0.506709	2
ENSG00000157954	WIPI2	rs4433032	7	5215689	25493	5255320	G	C	0.0579081	-0.0882084	0.01977	8.32226e-06	0.118847	0.0230806	2.61584e-07	0.124523	5
ENSG00000157954	WIPI2	rs12472	7	5232546	42350	5272177	C	T	0.796276	-0.217682	0.0111789	3.03361e-81	-0.123748	0.0128851	7.68888e-22	0	3
ENSG00000158321	AUTS2	rs187628432	7	68614578	-983718	68079565	G	A	0.993915	0.297385	0.0736348	5.46298e-05	0.326968	0.0739196	9.72064e-06	0.0058469	4
ENSG00000158321	AUTS2	rs17140826	7	69697330	99034	69162316	C	T	0.972944	-0.117836	0.0351284	0.00080163	-0.158563	0.0353557	7.29819e-06	-0.066979	3
ENSG00000158321	AUTS2	rs28673085	7	70437229	838933	69902215	G	T	0.861966	-0.13227	0.0166434	2.37432e-15	-0.146021	0.0169193	6.11407e-18	-0.102685	1
ENSG00000158321	AUTS2	rs117675278	7	70488769	890473	69953755	C	T	0.920149	-0.0559056	0.0208192	0.00727248	-0.083997	0.0210264	6.47423e-05	-0.0364974	6
ENSG00000158321	AUTS2	rs73177713	7	70521767	923471	69986753	G	A	0.9852	-0.257032	0.0471871	5.38456e-08	-0.262145	0.0474595	3.32216e-08	-0.0389971	2
ENSG00000158321	AUTS2	rs13233654	7	70574040	975744	70039026	A	G	0.933983	-0.0770234	0.0232063	0.000910131	-0.0982145	0.0233212	2.53808e-05	0	5
ENSG00000158457	TSPAN33	rs77068131	7	129119079	-25628	128759133	C	T	0.972642	-0.243275	0.0195173	4.22557e-35	-0.108969	0.0203059	8.03306e-08	-0.176207	3
ENSG00000158457	TSPAN33	rs12667978	7	129137407	-7300	128777461	C	T	0.432508	0.16623	0.0061674	8.79054e-149	0.196394	0.00697019	1.14276e-174	-0.252334	1
ENSG00000158457	TSPAN33	rs35625644	7	129150650	5943	128790491	T	C	0.698826	0.106836	0.00692733	2.25916e-52	0.163584	0.00749186	1.08216e-105	0.182666	2
ENSG00000158457	TSPAN33	rs11547122	7	129168082	23375	128807923	C	T	0.983792	-0.0689143	0.0259755	0.00800395	-0.125359	0.0265202	2.27945e-06	0	4
ENSG00000158467	AHCYL2	rs12667978	7	129137407	-87616	128777461	C	T	0.432508	0.0700867	0.00874108	1.34839e-15	0.0700314	0.00889179	3.38143e-15	-0.0488439	1
ENSG00000158467	AHCYL2	rs1061285	7	129213467	-11556	128853308	C	A	0.876582	0.0947939	0.0134481	2.06915e-12	0.0661876	0.0141107	2.72409e-06	-0.178915	5
ENSG00000158467	AHCYL2	rs17168214	7	129231872	6849	128871713	C	T	0.710688	-0.0598254	0.00939793	2.13037e-10	-0.0637122	0.00979339	7.73641e-11	-0.103905	3
ENSG00000158467	AHCYL2	rs34691806	7	129322174	97151	128962015	C	G	0.972575	-0.211371	0.026525	2.00159e-15	-0.183026	0.0273324	2.13755e-11	-0.170914	2
ENSG00000158467	AHCYL2	rs691183	7	129464428	239405	129104269	T	A	0.364349	0.0494876	0.00913234	6.29876e-08	0.0463673	0.00966054	1.58935e-06	0	4
ENSG00000158517	NCF1	rs146236144	7	74580363	-193599	73994692	C	T	0.960124	-0.0182686	0.0251306	0.467297	0.146806	0.0274752	9.13156e-08	0.0640349	7
ENSG00000158517	NCF1	rs73366456	7	74608425	-165537	74022751	A	G	0.95297	0.141535	0.0235221	1.91237e-09	0.191423	0.024016	1.57829e-15	0.0418671	5
ENSG00000158517	NCF1	rs35829955	7	74683028	-90934	74097363	T	TA	0.748995	-0.281041	0.0105927	1.5589e-144	-0.214856	0.014464	6.49992e-50	0.189535	2
ENSG00000158517	NCF1	rs2465936	7	74697950	-76012	74112281	G	T	0.0925847	-0.305262	0.016685	2.95013e-72	-0.236968	0.0176567	4.56657e-41	0.137327	3
ENSG00000158517	NCF1	rs587729457	7	74887470	113508	74303582	AACAGAAAGAG	A	0.80943	-0.335347	0.0118854	8.71505e-162	-0.128176	0.0156395	2.49242e-16	0.106153	4
ENSG00000158517	NCF1	rs141344149	7	75431330	657368	75060610	G	A	0.988377	-1.06593	0.0433175	8.84106e-126	-1.07201	0.0466606	8.34275e-117	-0.0363546	1
ENSG00000158517	NCF1	rs6966722	7	75442739	668777	75072013	G	A	0.902345	-0.201171	0.0164979	1.09455e-33	-0.113747	0.0173105	4.99842e-11	-0.00972547	6
ENSG00000158517	NCF1	rs13246739	7	75657225	883263	75286543	C	T	0.514382	0.0511554	0.00989696	2.45499e-07	0.0409364	0.0099406	3.82008e-05	0	8
ENSG00000158525	CPA5	rs17164864	7	130368174	23358	130008015	T	C	0.785971	-1.25234	0.0144587	<2.23e-308	-1.09864	0.0244545	<2.23e-308	-0.356159	1
ENSG00000158525	CPA5	rs17164872	7	130369512	24696	130009353	G	T	0.665747	0.722785	0.0172285	<2.23e-308	0.382573	0.0214701	5.0414e-71	0	2
ENSG00000158528	PPP1R9A	rs12673727	7	94358497	-548705	93987809	G	A	0.897144	0.0745928	0.0309657	0.01604	0.140279	0.0324988	1.58577e-05	0.267982	5
ENSG00000158528	PPP1R9A	rs388625	7	94396612	-510590	94025924	A	G	0.433611	-0.0567787	0.0188727	0.00263939	-0.112309	0.0199231	1.72936e-08	-0.0776261	4
ENSG00000158528	PPP1R9A	rs11981513	7	95018927	111725	94648239	G	A	0.498341	-0.394487	0.0180538	7.92422e-101	-0.1984	0.0235411	3.52173e-17	0.118141	3
ENSG00000158528	PPP1R9A	rs150192892	7	95026900	119698	94656212	A	C	0.983491	-1.53333	0.0709946	1.17203e-98	-1.26973	0.0755719	2.37287e-63	0.121669	1
ENSG00000158528	PPP1R9A	rs113738865	7	95044715	137513	94674027	AAT	A	0.507649	-0.408661	0.0176013	6.56608e-113	-0.277404	0.02335	1.49895e-32	0	2
ENSG00000158560	DYNC1I1	rs1858917	7	95623060	-149446	95252372	G	A	0.621739	-0.143309	0.0166038	8.23453e-18	-0.0889678	0.0170964	1.95174e-07	0.196132	3
ENSG00000158560	DYNC1I1	rs1824871	7	95772385	-121	95401697	T	G	0.28582	-0.262631	0.0174098	3.09298e-50	-0.275248	0.018589	1.32024e-49	-0.168335	1
ENSG00000158560	DYNC1I1	rs12668564	7	95810961	38455	95440273	A	G	0.787267	-0.0496777	0.0203549	0.014701	-0.0983523	0.0206628	1.9371e-06	-0.00840972	4
ENSG00000158560	DYNC1I1	rs10712465	7	96056036	283530	95685348	CT	C	0.781944	0.116887	0.0200273	5.69842e-09	0.152596	0.0202902	5.4493e-14	0	2
ENSG00000158604	TMED4	rs217390	7	44558352	-23935	44597951	C	T	0.551931	0.156898	0.00957999	1.18545e-58	0.173693	0.0102578	2.57783e-64	-0.28647	1
ENSG00000158604	TMED4	rs397792808	7	44616617	34330	44656216	G	GTA	0.897408	0.0179994	0.0164203	0.273061	0.0995495	0.0171123	5.97667e-09	0	2
ENSG00000158623	COPG2	rs118066581	7	130467745	-201003	130107586	C	T	0.99006	1.32567	0.0744657	1.23705e-68	0.368162	0.0799109	4.082e-06	-0.00664681	4
ENSG00000158623	COPG2	rs148224884	7	130514132	-154616	130153973	T	C	0.979016	1.28412	0.0495521	2.09428e-138	0.370418	0.056687	6.38459e-11	-0.338315	2
ENSG00000158623	COPG2	rs6945189	7	130635267	-33481	130320136	G	A	0.146168	-1.13347	0.0136351	<2.23e-308	-1.08368	0.0235994	<2.23e-308	-0.214342	1
ENSG00000158623	COPG2	rs73722707	7	130718272	49524	130403100	G	A	0.929656	0.150852	0.0300543	5.37939e-07	-0.155026	0.0311852	6.65642e-07	0	3
ENSG00000158683	PKD1L1	rs35536957	7	47950625	2134	47990222	G	A	0.48551	0.423141	0.0174462	1.88198e-122	0.423141	0.0184848	5.68063e-116	0	1
ENSG00000159784	FAM131B	rs57293827	7	143375114	12344	143072207	G	A	0.833045	-0.362607	0.018739	2.73229e-80	-0.290161	0.0199002	3.7184e-48	0.198758	2
ENSG00000159784	FAM131B	rs1135411	7	143379943	17173	143077036	C	T	0.917605	-0.41583	0.0250094	2.40147e-60	-0.175868	0.0280897	3.82647e-10	-0.0652772	4
ENSG00000159784	FAM131B	rs11772895	7	143384849	22079	143081942	G	C	0.713625	0.155705	0.0160425	4.61165e-22	0.110542	0.0162961	1.17445e-11	-0.092412	3
ENSG00000159784	FAM131B	rs7794735	7	143407723	44953	143104816	G	A	0.904722	-0.514438	0.0232338	2.372e-103	-0.392008	0.0264121	7.84329e-50	0	1
ENSG00000159840	ZYX	rs12537440	7	143376165	-5130	143073258	G	A	0.859348	0.0227499	0.0144551	0.115596	0.0755333	0.0146012	2.30238e-07	-0.120004	5
ENSG00000159840	ZYX	rs7787179	7	143384740	3445	143081833	A	G	0.791129	0.597023	0.00838283	<2.23e-308	0.382717	0.0249567	4.44822e-53	0.802007	2
ENSG00000159840	ZYX	rs11772895	7	143384849	3554	143081942	G	C	0.713625	0.61034	0.00663483	<2.23e-308	0.370372	0.025389	3.35541e-48	-0.210344	3
ENSG00000159840	ZYX	rs73154208	7	143395571	14276	143092664	C	G	0.87059	-0.328338	0.0143278	3.41231e-110	-0.0716403	0.0166831	1.75343e-05	0.0450047	6
ENSG00000159840	ZYX	rs4421280	7	143406124	24829	143103217	G	A	0.0737043	-0.267534	0.0187246	2.35789e-45	-0.230523	0.0279983	1.81881e-16	-0.307755	4
ENSG00000159840	ZYX	rs11765305	7	143414019	32724	143111112	C	G	0.598334	0.0680191	0.0101533	2.34542e-11	-0.196169	0.012415	3.0617e-56	0	1
ENSG00000160813	PPP1R35	rs67040465	7	100485455	48958	100083078	G	A	0.807585	0.0398995	0.00747301	9.78415e-08	0.0398995	0.00749528	1.01912e-07	0	1
ENSG00000160908	ZNF394	rs35303224	7	99450781	-54076	99048404	G	A	0.982985	-0.222084	0.0367468	1.62477e-09	-0.231023	0.0369007	3.83364e-10	-0.0333528	2
ENSG00000160908	ZNF394	rs10261661	7	99592099	87242	99189722	A	T	0.913912	-0.12497	0.0172474	5.01217e-13	-0.128522	0.0173516	1.29219e-13	0	1
ENSG00000160917	CPSF4	rs113807585	7	99487801	48879	99085424	G	A	0.961189	0.189785	0.0246123	1.51779e-14	0.18207	0.0248073	2.14618e-13	-0.0597474	1
ENSG00000160917	CPSF4	rs10215765	7	99503657	64735	99101280	G	C	0.915126	-0.0980098	0.0171986	1.28171e-08	-0.0904708	0.0172867	1.66282e-07	0	2
ENSG00000160963	COL26A1	rs10596690	7	101364566	1691	101007847	TTC	T	0.506886	1.05937	0.0106407	<2.23e-308	1.05937	0.0184198	<2.23e-308	0	1
ENSG00000160991	ORAI2	rs139905336	7	102298751	-134355	101942014	A	G	0.984241	-0.268367	0.0426562	3.43607e-10	-0.17553	0.0430739	4.59971e-05	0.0480953	4
ENSG00000160991	ORAI2	rs28366045	7	102395949	-37157	102036396	AC	A	0.472508	-0.289475	0.00992778	8.88429e-172	-0.136646	0.0112683	7.63965e-34	0.28811	2
ENSG00000160991	ORAI2	rs1983476	7	102424875	-8231	102065322	A	G	0.0759224	-1.05132	0.0125661	<2.23e-308	-0.994509	0.020442	<2.23e-308	0.0975197	1
ENSG00000160991	ORAI2	rs4729851	7	102711400	278294	102351847	A	T	0.287621	0.0247313	0.0116045	0.0331267	0.0796457	0.0117155	1.05834e-11	0	3
ENSG00000160993	ALKBH4	rs1725601	7	102266314	-198549	101909594	C	T	0.853125	0.0511771	0.0145142	0.000425967	0.0601638	0.0145594	3.59142e-05	0.0585759	2
ENSG00000160993	ALKBH4	rs111718661	7	102430479	-34384	102070926	G	A	0.924375	-0.174473	0.0193498	2.77842e-19	-0.175657	0.0195644	2.7475e-19	-0.0443348	1
ENSG00000160993	ALKBH4	rs144823557	7	102452798	-12065	102093245	GTTTGT	G	0.961815	0.120792	0.0271812	9.03738e-06	0.112577	0.0272678	3.65043e-05	0	3
ENSG00000160999	SH2B2	rs201464715	7	102163280	-121811	101806560	GT	G	0.935354	0.0478127	0.0178392	0.00738363	0.0844164	0.0181815	3.43429e-06	-0.0177013	5
ENSG00000160999	SH2B2	rs143732278	7	102168334	-116757	101811614	G	A	0.982659	0.29304	0.0334943	2.96627e-18	0.162268	0.0357994	5.82292e-06	0.0162412	6
ENSG00000160999	SH2B2	rs117764154	7	102281283	-3808	101924575	T	A	0.990624	0.237536	0.0454684	1.8256e-07	0.186076	0.0464212	6.1124e-05	-0.0226939	7
ENSG00000160999	SH2B2	rs974831	7	102285836	745	101929127	C	A	0.893513	0.178175	0.0140144	1.99858e-36	0.181109	0.0153921	5.82142e-32	0.180718	1
ENSG00000160999	SH2B2	rs139730743	7	102306332	21241	101949616	G	GC	0.284645	-0.0328082	0.00964824	0.00067846	-0.0808184	0.0109818	1.84841e-13	0.429115	2
ENSG00000160999	SH2B2	rs5886226	7	102392206	107115	102032653	C	CTTCA	0.238873	0.0477077	0.0104063	4.67053e-06	0.0716638	0.0118356	1.4048e-09	-0.16198	3
ENSG00000160999	SH2B2	rs17132619	7	102749819	464728	102390266	G	A	0.108887	-0.0642304	0.0141164	5.50026e-06	-0.0730663	0.014372	3.69679e-07	0	4
ENSG00000161036	LRWD1	rs202219758	7	102423287	-41669	102063734	G	GT	0.924301	0.510323	0.0167956	4.19852e-185	0.435366	0.0190011	3.47879e-116	0.153343	2
ENSG00000161036	LRWD1	rs4543479	7	102470736	5780	102111183	C	T	0.264917	0.405124	0.00923248	<2.23e-308	0.352674	0.0123598	4.43907e-179	-0.356174	1
ENSG00000161036	LRWD1	rs72603518	7	102472809	7853	102113256	T	C	0.955613	-0.476319	0.0231094	2.16557e-90	-0.13252	0.0263491	4.91973e-07	-0.00842415	5
ENSG00000161036	LRWD1	rs1131359	7	102473643	8687	102114090	T	C	0.975454	-0.106537	0.0312835	0.000665956	0.182989	0.0329226	2.7265e-08	0.0890709	3
ENSG00000161036	LRWD1	rs11402343	7	102707675	242719	102348122	A	AT	0.352399	0.0836951	0.0101872	2.70944e-16	0.0562992	0.0108927	2.35945e-07	0	4
ENSG00000161040	FBXL13	rs9632689	7	102748677	-326166	102389124	C	T	0.866815	-0.195269	0.0195522	2.97682e-23	-0.224001	0.0198712	1.79145e-29	-0.0699734	2
ENSG00000161040	FBXL13	rs73192031	7	102975165	-99678	102615612	C	A	0.96652	0.347543	0.0374905	2.77891e-20	0.275792	0.0380111	3.99985e-13	-0.0367646	3
ENSG00000161040	FBXL13	rs117274931	7	102978521	-96322	102618968	G	A	0.964903	-0.876241	0.0341494	6.72036e-136	-0.906455	0.0366311	3.46311e-135	-0.058805	1
ENSG00000161040	FBXL13	rs138051046	7	103246553	171710	102887000	C	A	0.933669	-0.0812213	0.0273692	0.00301653	-0.118509	0.0274896	1.62496e-05	0	4
ENSG00000161048	NAPEPLD	rs73192045	7	103072929	-76631	102713376	C	T	0.959892	-0.140828	0.0325304	1.52855e-05	-0.128323	0.0326043	8.29283e-05	-0.0295669	2
ENSG00000161048	NAPEPLD	rs60366734	7	103164333	14773	102804780	A	G	0.964309	0.45609	0.0340202	3.08103e-40	0.452077	0.0346661	7.16062e-39	0	1
ENSG00000164535	DAGLB	rs836507	7	6415660	-68530	6455291	C	T	0.66227	-0.101782	0.0121077	5.561e-17	-0.102534	0.0123084	8.05594e-17	0.114603	1
ENSG00000164535	DAGLB	rs57900187	7	6452890	-31300	6492521	C	G	0.99204	0.293523	0.0636838	4.15327e-06	0.358743	0.0642331	2.3367e-08	0.00334699	3
ENSG00000164535	DAGLB	rs145727910	7	6474373	-9817	6514004	G	A	0.9947	-0.628851	0.0773052	5.25541e-16	-0.581329	0.0780264	9.30467e-14	-0.0103667	2
ENSG00000164535	DAGLB	rs147635052	7	7108841	624651	7148472	G	T	0.994926	0.326039	0.0775637	2.67757e-05	0.317687	0.0777065	4.34553e-05	0	4
ENSG00000164542	KIAA0895	rs144346528	7	36378908	-11217	36418517	G	T	0.982328	-0.997408	0.0694871	9.49189e-46	-0.997408	0.070967	7.22633e-45	0	1
ENSG00000164543	STK17A	rs10276856	7	43591177	8419	43630776	A	G	0.772627	-0.213739	0.011092	1.15936e-79	-0.175098	0.0125986	6.49994e-44	-0.411846	1
ENSG00000164543	STK17A	rs849176	7	43708784	126026	43748383	A	G	0.639962	0.141827	0.00960905	3.25304e-48	0.0819255	0.0107296	2.25054e-14	0	2
ENSG00000164597	COG5	rs2712196	7	107488352	-76162	107128797	G	T	0.767331	-0.818511	0.00812419	<2.23e-308	-0.818511	0.0140468	<2.23e-308	0	1
ENSG00000164603	BMT2	rs1044262	7	112819597	-120278	112459652	T	A	0.851025	-0.0550307	0.0131062	2.73319e-05	-0.0673061	0.0131663	3.18756e-07	0.0749999	2
ENSG00000164603	BMT2	rs28546198	7	112939300	-575	112579355	A	T	0.959731	0.287367	0.0233265	2.43881e-34	0.296446	0.0237632	1.02229e-35	0	1
ENSG00000164604	GPR85	rs17160119	7	113010522	-77256	112650577	G	A	0.841603	-0.148115	0.0249724	3.22645e-09	-0.108442	0.0259906	3.01477e-05	-0.132666	4
ENSG00000164604	GPR85	rs10280900	7	113090922	3144	112730977	G	A	0.820399	-0.0561594	0.0243007	0.0208756	0.148859	0.0258931	8.97833e-09	-0.0939792	3
ENSG00000164604	GPR85	rs2264670	7	113096699	8921	112736754	T	A	0.966303	-0.509879	0.0502813	6.47073e-24	-0.354117	0.0526431	1.73479e-11	-0.0472009	2
ENSG00000164604	GPR85	rs12705849	7	113142501	54723	112782556	G	A	0.586538	0.545386	0.0169139	5.18709e-206	0.577297	0.0197285	3.15264e-188	0	1
ENSG00000164610	RP9	rs553265417	7	33095235	-14169	33134847	CA	C	0.986632	-0.195352	0.0357777	5.00537e-08	-0.200141	0.0358923	2.45878e-08	-0.0150946	2
ENSG00000164610	RP9	rs192959685	7	33101319	-8085	33140931	T	C	0.994128	-0.472671	0.0520387	1.52997e-19	-0.476967	0.0524744	9.94803e-20	0	1
ENSG00000164631	ZNF12	rs1964219	7	6164217	-542730	6203848	G	C	0.983919	0.124479	0.029232	2.10046e-05	0.120666	0.0293727	3.98895e-05	-0.0215348	3
ENSG00000164631	ZNF12	rs10233602	7	6676903	-30044	6716534	A	C	0.94219	0.147655	0.0160946	6.69269e-20	0.145585	0.0162653	3.53333e-19	0.0501948	1
ENSG00000164631	ZNF12	rs9639026	7	6707105	158	6746736	A	G	0.930741	0.0745956	0.0147131	4.13255e-07	0.0635519	0.0148117	1.78133e-05	0	2
ENSG00000164638	SLC29A4	rs10596549	7	5232025	-42344	5271656	GCTTCC	G	0.387717	-0.213907	0.0195119	1.25367e-27	-0.183123	0.0199876	5.10211e-20	0.150171	1
ENSG00000164638	SLC29A4	rs145947391	7	5237772	-36597	5277403	A	AT	0.7002	-0.249249	0.0207224	7.76256e-33	-0.197006	0.0215343	5.77612e-20	-0.1556	2
ENSG00000164638	SLC29A4	rs6463375	7	5297660	23291	5337291	T	A	0.468501	0.167031	0.018941	1.61401e-18	0.135715	0.019324	2.16954e-12	0	3
ENSG00000164649	CDCA7L	rs12700313	7	21852101	-93802	21891719	T	G	0.253494	0.0230037	0.0107721	0.0327733	-0.0738795	0.0112285	4.71663e-11	-0.140177	5
ENSG00000164649	CDCA7L	rs9639402	7	21892930	-52973	21932548	G	A	0.788277	-0.326151	0.0105014	1.40415e-192	-0.100832	0.0147813	9.00308e-12	-0.336399	4
ENSG00000164649	CDCA7L	rs55714084	7	21899471	-46432	21939089	C	A	0.665027	0.272601	0.00925816	7.40701e-175	0.165764	0.0118815	3.08585e-44	0.463537	1
ENSG00000164649	CDCA7L	rs12154480	7	21931531	-14372	21971149	T	G	0.452323	0.293669	0.00857671	2.68436e-229	0.0949427	0.0125871	4.59708e-14	0.565635	3
ENSG00000164649	CDCA7L	rs4473920	7	21934992	-10911	21974610	A	G	0.279927	0.33365	0.00920833	2.22579e-253	0.186878	0.0142341	2.2494e-39	0	2
ENSG00000164654	MIOS	rs35591002	7	7579379	12504	7619010	C	A	0.891295	-0.28738	0.0193496	8.76956e-49	-0.275763	0.0200454	4.62832e-43	-0.156936	1
ENSG00000164654	MIOS	rs79738547	7	7588992	22117	7628623	G	C	0.842799	0.119134	0.0168271	1.65867e-12	0.0856056	0.0171349	5.8538e-07	0.0417809	2
ENSG00000164654	MIOS	rs111394936	7	7767184	200309	7806815	G	A	0.927049	-0.100231	0.0239936	3.00262e-05	-0.119209	0.0240714	7.33387e-07	0	3
ENSG00000164659	KIAA1324L	rs115722931	7	87014667	-44987	86643983	A	G	0.964673	0.503679	0.0488902	1.26566e-24	0.486014	0.0495436	1.02136e-22	-0.0511853	2
ENSG00000164659	KIAA1324L	rs60851079	7	87017091	-42563	86646407	C	T	0.907996	-0.43511	0.0310791	1.19007e-43	-0.3984	0.0318523	6.77219e-36	-0.0449328	1
ENSG00000164659	KIAA1324L	rs561711460	7	87040136	-19518	86669452	G	A	0.972929	0.226271	0.0566804	6.65193e-05	0.232146	0.0569187	4.53178e-05	-0.0368285	4
ENSG00000164659	KIAA1324L	rs537890695	7	87043628	-16026	86672944	A	C	0.962224	0.401947	0.0466923	1.00041e-17	0.381582	0.0471634	5.93512e-16	0	3
ENSG00000164675	IQUB	7_123535585_T_TTTC	7	123535585	508	123175639	T	TTTC	0.642082	0.171707	0.020001	1.22392e-17	0.171707	0.0201588	1.62717e-17	0	1
ENSG00000164708	PGAM2	rs140776140	7	44055336	-10231	44094935	C	T	0.936704	-0.188172	0.0305318	7.73569e-10	-0.300901	0.031826	3.24387e-21	-0.0993272	2
ENSG00000164708	PGAM2	rs7779139	7	44073095	7528	44112694	C	T	0.876071	-0.363332	0.0218156	1.55089e-60	-0.440466	0.0238541	3.95234e-76	-0.298129	1
ENSG00000164708	PGAM2	rs4640970	7	44081516	15949	44121115	C	T	0.61086	-0.0063996	0.0152095	0.673948	-0.126491	0.0164581	1.52231e-14	0	3
ENSG00000164713	BRI3	rs77154185	7	98218156	-34223	97847468	C	G	0.97348	-0.0445601	0.0183852	0.0154017	0.0985114	0.0197914	6.44178e-07	0.36256	4
ENSG00000164713	BRI3	rs58699591	7	98247392	-4987	97876704	C	T	0.832231	-0.153613	0.00748948	1.46006e-89	-0.110221	0.00915274	2.12649e-33	-0.0393304	2
ENSG00000164713	BRI3	rs186517998	7	98257381	5002	97886693	T	G	0.990411	-0.168379	0.0292439	9.07323e-09	-0.137502	0.0295613	3.29656e-06	-0.03088	5
ENSG00000164713	BRI3	rs62479857	7	98291388	39009	97920700	C	T	0.966032	0.146887	0.0158026	2.20779e-20	0.0817895	0.016212	4.53548e-07	0.17965	3
ENSG00000164713	BRI3	rs6949718	7	98295171	42792	97924483	G	A	0.507355	0.13202	0.00542552	3.4075e-123	0.0943264	0.00643448	1.17102e-48	-0.092795	1
ENSG00000164713	BRI3	rs2047182	7	98520565	268186	98149877	G	A	0.903757	-0.0797124	0.00991663	1.14656e-15	-0.0427561	0.0101333	2.45012e-05	0	6
ENSG00000164715	LMTK2	rs10241172	7	98152804	45942	97782116	A	C	0.94951	0.373096	0.0133388	3.09423e-159	0.373096	0.0143846	2.53704e-148	0	1
ENSG00000164776	PHKG1	rs146847249	7	56106660	13664	56174353	CG	C	0.808852	0.268203	0.0183213	1.7906e-47	0.302461	0.0194236	1.13058e-54	0.265566	1
ENSG00000164776	PHKG1	rs2908548	7	56109958	16962	56177651	T	C	0.226608	-0.0470498	0.0174329	0.00698194	-0.121164	0.0180821	2.07337e-11	0	2
ENSG00000164815	ORC5	rs11771108	7	104209595	1548	103850043	G	C	0.830666	0.179775	0.0164663	2.03742e-27	0.179775	0.0166661	3.97029e-27	0	1
ENSG00000164818	DNAAF5	rs73032414	7	739868	13169	779505	C	T	0.775211	0.0629251	0.0127125	7.68917e-07	0.129879	0.0131674	5.98522e-23	0.251737	2
ENSG00000164818	DNAAF5	rs62432217	7	743679	16980	783316	T	C	0.175896	-0.255789	0.01347	1.68805e-77	-0.291612	0.014432	8.69213e-91	0	1
ENSG00000164828	SUN1	rs117993725	7	852795	36180	892432	G	A	0.991023	0.176315	0.0309257	1.26295e-08	0.199328	0.0312073	1.68922e-10	-0.029391	2
ENSG00000164828	SUN1	rs75032247	7	861322	44707	900959	C	T	0.931996	-0.0848863	0.0116864	4.39634e-13	-0.0516499	0.0122301	2.409e-05	-0.0299972	4
ENSG00000164828	SUN1	rs75934136	7	875578	58963	915215	C	G	0.992697	-0.235538	0.033773	3.5103e-12	-0.207775	0.0341094	1.11898e-09	-0.0838147	3
ENSG00000164828	SUN1	rs10246788	7	890449	73834	930086	T	C	0.491226	0.0687505	0.00580552	6.76607e-32	0.0622518	0.00617168	6.32678e-24	0	1
ENSG00000164849	GPR146	rs140866639	7	736777	-307769	776414	T	G	0.993796	0.285011	0.0509577	2.35872e-08	0.219926	0.051225	1.76012e-05	-0.0263805	4
ENSG00000164849	GPR146	rs372487213	7	1039935	-4611	1079571	G	A	0.79906	0.11467	0.00974865	1.6964e-31	0.0658264	0.0105313	4.08935e-10	-0.206133	3
ENSG00000164849	GPR146	rs1997243	7	1044141	-405	1083777	A	G	0.851934	-0.431202	0.00894325	<2.23e-308	-0.443914	0.0113086	<2.23e-308	-0.27635	1
ENSG00000164849	GPR146	rs4376418	7	1068940	24394	1108576	G	A	0.703908	0.0275535	0.00868085	0.00151305	-0.0847977	0.00941975	2.21416e-19	0	2
ENSG00000164850	GPER1	rs77060724	7	963168	-119040	1002804	G	A	0.994579	0.57968	0.119206	1.19547e-06	0.586523	0.119529	9.2497e-07	-0.0138337	4
ENSG00000164850	GPER1	rs34591460	7	963676	-118532	1003312	C	T	0.757403	0.0617753	0.020553	0.00266424	0.15856	0.0210359	4.78784e-14	0.0983592	3
ENSG00000164850	GPER1	rs12701834	7	1065790	-16418	1105426	A	G	0.675851	-0.0689521	0.0186089	0.000213569	0.0936514	0.0201186	3.24046e-06	-0.189253	5
ENSG00000164850	GPER1	rs117880272	7	1080329	-1879	1119965	C	T	0.934074	0.39821	0.0346396	3.53528e-30	0.345005	0.0361543	1.39332e-21	-0.164531	2
ENSG00000164850	GPER1	rs78073492	7	1105340	23132	1144976	G	A	0.760809	-0.404687	0.019519	2.16e-91	-0.435043	0.0221067	3.25102e-86	0	1
ENSG00000164855	TMEM184A	rs10244477	7	1567211	6390	1606847	T	C	0.904156	-0.213651	0.0225709	4.50885e-21	-0.213651	0.0227758	6.55892e-21	0	1
ENSG00000164867	NOS3	rs1800781	7	150995356	4339	150692444	G	A	0.853934	0.574607	0.0185119	2.22702e-192	0.58091	0.0203371	1.87923e-179	-0.0734003	1
ENSG00000164867	NOS3	rs3918196	7	151008754	17737	150705842	G	A	0.937362	0.0696922	0.0303294	0.021615	0.131839	0.0304216	1.46594e-05	0	2
ENSG00000164877	MICALL2	rs142406565	7	1489979	30509	1529615	A	G	0.98838	-0.521575	0.0718422	4.51544e-13	-0.297173	0.0724967	4.14711e-05	0.086053	2
ENSG00000164877	MICALL2	rs3735660	7	1497081	37611	1536717	T	C	0.588821	-0.573122	0.0127542	<2.23e-308	-0.567965	0.0151926	7.03718e-306	0	1
ENSG00000164880	INTS1	rs56237426	7	1468693	-35696	1508329	G	A	0.967506	-0.31058	0.0263848	1.53767e-31	-0.12655	0.0281799	7.09587e-06	-0.0705329	6
ENSG00000164880	INTS1	rs112267206	7	1492047	-12342	1531683	C	T	0.856155	-0.337076	0.0128805	6.32041e-141	-0.152282	0.0154782	7.68555e-23	-0.329284	2
ENSG00000164880	INTS1	rs6976875	7	1496994	-7395	1536630	C	G	0.588479	0.358113	0.00805384	<2.23e-308	0.297607	0.0109921	1.954e-161	-0.157841	1
ENSG00000164880	INTS1	rs13236469	7	1500869	-3520	1540505	G	A	0.967534	-0.00626244	0.0269709	0.816399	0.147646	0.0282914	1.80108e-07	-0.0320772	5
ENSG00000164880	INTS1	rs111764525	7	1541764	37375	1581400	C	T	0.93202	0.0183905	0.0188514	0.329337	0.166176	0.0207388	1.12115e-15	-0.339621	4
ENSG00000164880	INTS1	rs10715883	7	1548277	43888	1587913	CT	C	0.406878	0.225617	0.0092886	8.71258e-123	0.110094	0.0117919	9.96589e-21	0	3
ENSG00000164889	SLC4A2	rs2069441	7	151058218	1008	150755305	C	T	0.979377	-0.0194066	0.0378068	0.60776	0.197578	0.039316	5.02393e-07	0.279435	3
ENSG00000164889	SLC4A2	rs10245199	7	151061395	4185	150758482	A	G	0.769851	-0.255964	0.011968	7.22743e-97	-0.226265	0.0133733	3.25025e-64	0.231332	1
ENSG00000164889	SLC4A2	rs2229550	7	151067978	10768	150765065	T	C	0.173908	-0.283681	0.0133017	2.36068e-96	-0.229028	0.0143074	1.13062e-57	0	2
ENSG00000164896	FASTK	rs3217354	7	151062132	-18734	150759219	CGTGTGTGAGT	C	0.425662	-0.0492712	0.00539042	9.09422e-20	-0.0295644	0.00595768	6.96284e-07	-0.120919	3
ENSG00000164896	FASTK	rs4725992	7	151104253	23387	150801340	T	C	0.267796	0.0744482	0.00586184	2.35164e-36	0.0869356	0.00691451	2.97546e-36	0.447202	1
ENSG00000164896	FASTK	rs6464131	7	151125572	44706	150822659	G	C	0.0703639	-0.0168511	0.0106052	0.112141	-0.0668433	0.0128139	1.82359e-07	0	2
ENSG00000164897	TMUB1	rs34812229	7	151067301	-16192	150764388	G	T	0.754384	0.0512478	0.00650275	4.019e-15	0.0731278	0.00698565	1.20798e-25	0.125215	2
ENSG00000164897	TMUB1	rs147189244	7	151080283	-3210	150777370	T	A	0.981429	-0.276625	0.0201844	6.15586e-42	-0.292966	0.0207771	3.77657e-45	0.0963865	1
ENSG00000164897	TMUB1	rs10952302	7	151108185	24692	150805272	A	G	0.309348	-0.0156641	0.00607259	0.00992569	-0.0422522	0.00696173	1.28541e-09	0.399753	3
ENSG00000164897	TMUB1	rs6464131	7	151125572	42079	150822659	G	C	0.0703639	0.0409899	0.0110665	0.000214728	0.0552627	0.012076	4.73418e-06	0	4
ENSG00000164898	FMC1	rs11346235	7	139432052	92595	139116798	TA	T	0.795601	-0.119584	0.0207152	8.30635e-09	-0.119584	0.0207891	8.80806e-09	0	1
ENSG00000164916	FOXK1	rs7784748	7	4745021	62726	4784652	T	C	0.422738	0.261528	0.00692525	2.18291e-272	0.262123	0.00790849	6.78327e-241	0.0182501	1
ENSG00000164916	FOXK1	rs78570293	7	4751263	68968	4790894	C	T	0.992656	-0.332408	0.0452125	2.29356e-13	-0.34994	0.0454813	1.42436e-14	-0.0157577	3
ENSG00000164916	FOXK1	rs144682050	7	4775910	93615	4815541	C	A	0.970096	0.224265	0.0224697	3.16667e-23	0.216975	0.0227085	1.23879e-21	-0.0235108	2
ENSG00000164916	FOXK1	rs114530737	7	5132816	450521	5172447	A	C	0.692419	-0.0465327	0.00852318	5.02226e-08	-0.0414977	0.00855312	1.22372e-06	0	4
ENSG00000165055	METTL2B	rs143687079	7	128463008	-13721	128103062	C	T	0.788384	0.446959	0.0138034	1.44732e-207	0.274235	0.0166242	3.91147e-61	-0.0412288	2
ENSG00000165055	METTL2B	rs149187795	7	128472347	-4382	128112401	C	T	0.984458	-0.289469	0.0501577	8.384e-09	-0.397607	0.0508345	5.21531e-15	-0.029502	4
ENSG00000165055	METTL2B	rs2288557	7	128477173	444	128117227	G	A	0.933764	-0.557255	0.0239183	1.22204e-113	-0.370495	0.0300484	6.24981e-35	-0.345084	3
ENSG00000165055	METTL2B	rs12539729	7	128501969	25240	128142023	A	T	0.366389	0.454087	0.011058	<2.23e-308	0.365575	0.0157891	1.33441e-118	-0.500207	1
ENSG00000165055	METTL2B	rs57456211	7	128509289	32560	128149343	CAAATAAAT	C	0.807483	-0.269866	0.0155085	9.48744e-66	0.136075	0.020573	3.73443e-11	0	5
ENSG00000165125	TRPV6	rs113190935	7	142867424	-18321	142565179	T	G	0.950554	0.158289	0.0398577	7.25463e-05	0.180354	0.0402211	7.3235e-06	-0.0322163	4
ENSG00000165125	TRPV6	rs73460467	7	142901120	15375	142598288	A	G	0.981152	-1.16456	0.0607231	5.93307e-79	-1.13167	0.0631045	6.49247e-72	-0.0146476	1
ENSG00000165125	TRPV6	rs202174891	7	142906117	20372	142603284	C	CA	0.988562	-0.726819	0.0812454	5.23016e-19	-0.694049	0.0821193	2.87051e-17	-0.0611874	3
ENSG00000165125	TRPV6	rs4252420	7	142927938	42193	142625033	CT	C	0.82308	0.260488	0.0223042	4.4322e-31	0.243391	0.0228663	1.85752e-26	0.0479113	2
ENSG00000165125	TRPV6	rs11765305	7	143414019	528274	143111112	C	G	0.598334	-0.0538111	0.0178422	0.00257566	-0.0717541	0.0178853	6.0229e-05	0	5
ENSG00000165131	LLCFC1	rs4252422	7	142927768	-11575	142624863	TG	T	0.926199	-0.289212	0.0271099	2.88496e-26	-0.240871	0.0277451	3.90375e-18	-0.121517	3
ENSG00000165131	LLCFC1	rs4252420	7	142927938	-11405	142625033	CT	C	0.82308	0.548557	0.0166458	3.37769e-214	0.479511	0.0187898	1.19128e-143	-0.149826	1
ENSG00000165131	LLCFC1	rs10259499	7	142938753	-590	142635850	G	A	0.924461	-0.582648	0.0252223	7.50153e-112	-0.421758	0.0305446	2.2828e-43	0.476854	2
ENSG00000165131	LLCFC1	rs6949788	7	142941610	2267	142638697	T	C	0.981142	-0.754716	0.0509132	1.3141e-48	-0.305524	0.0590954	2.34074e-07	0	4
ENSG00000165171	METTL27	rs10243466	7	73810075	-32441	73224405	T	C	0.913007	0.0760606	0.0347099	0.0284778	-0.228807	0.0351716	7.74691e-11	0.159585	2
ENSG00000165171	METTL27	rs13232463	7	73834969	-7547	73249299	G	C	0.245666	1.23406	0.0142523	<2.23e-308	1.25796	0.023093	<2.23e-308	0	1
ENSG00000166508	MCM7	rs1015538	7	100028412	-73528	99626035	A	G	0.337751	0.105606	0.00689019	9.18291e-52	0.0913091	0.00734476	1.75481e-35	0.0517551	1
ENSG00000166508	MCM7	rs187163681	7	100053999	-47941	99651622	C	T	0.993331	0.282037	0.0403172	3.02142e-12	0.25304	0.0405725	4.46793e-10	-0.00868656	2
ENSG00000166508	MCM7	rs4134914	7	100110703	8763	99708326	C	T	0.95791	-0.161879	0.0162638	4.15076e-23	-0.103418	0.0170686	1.37008e-09	0	3
ENSG00000166526	ZNF3	rs143174279	7	99326100	-756448	98923723	G	A	0.977752	-0.141491	0.0319035	9.42122e-06	-0.141491	0.0319658	9.58514e-06	0	1
ENSG00000166529	ZSCAN21	rs11558475	7	100056977	7203	99654600	A	G	0.726077	0.395201	0.0184051	1.3738e-97	0.444569	0.0206028	2.88259e-103	0.35415	1
ENSG00000166529	ZSCAN21	rs858511	7	100225998	176224	99823621	A	G	0.2743	0.0174437	0.0193065	0.366301	-0.139933	0.0206378	1.19821e-11	0	2
ENSG00000166925	TSC22D4	rs181629504	7	100027617	-451615	99625240	G	A	0.968995	-0.0695168	0.0148916	3.12442e-06	-0.0724697	0.0151563	1.74009e-06	-0.0595636	7
ENSG00000166925	TSC22D4	rs56252897	7	100086648	-392584	99684271	C	A	0.926362	0.00516151	0.0101337	0.610537	0.049756	0.0105791	2.56062e-06	-0.0446413	8
ENSG00000166925	TSC22D4	rs118058744	7	100244444	-234788	99842067	C	G	0.977097	0.0903253	0.0175411	2.72202e-07	0.0935933	0.017889	1.67773e-07	-0.0128143	5
ENSG00000166925	TSC22D4	rs183621422	7	100401928	-77304	99999551	T	C	0.994709	0.130271	0.0361021	0.000311316	0.155523	0.0363966	1.92841e-05	-0.038927	10
ENSG00000166925	TSC22D4	rs3807475	7	100428669	-50563	100026292	G	A	0.832546	0.104453	0.00686901	5.3362e-51	0.0754948	0.0075309	1.18749e-23	-0.14252	2
ENSG00000166925	TSC22D4	rs146595378	7	100460309	-18923	100057932	GC	G	0.910445	-0.0416479	0.00920897	6.26278e-06	-0.0502179	0.00970774	2.30403e-07	-0.136596	6
ENSG00000166925	TSC22D4	rs60844404	7	100482851	3619	100080474	A	T	0.804486	-0.109162	0.00649407	1.33751e-61	-0.0980636	0.00747112	2.34596e-39	0.220244	1
ENSG00000166925	TSC22D4	rs150931657	7	100486481	7249	100084104	C	T	0.987299	-0.222255	0.0232787	2.08559e-21	-0.152941	0.0241847	2.55078e-10	0.0693198	4
ENSG00000166925	TSC22D4	rs221795	7	100685638	206406	100283261	C	T	0.364213	0.0278271	0.00546221	3.63575e-07	0.0389657	0.00568112	6.94358e-12	0.0832444	3
ENSG00000166925	TSC22D4	rs141525707	7	100839785	360553	100437407	G	A	0.983301	-0.0989638	0.0204351	1.32157e-06	-0.0848341	0.0206931	4.13809e-05	0.0432926	11
ENSG00000166925	TSC22D4	rs6975331	7	101182078	702846	100825359	T	A	0.32778	0.0198634	0.00562938	0.000421947	0.02643	0.005716	3.7665e-06	0	9
ENSG00000166997	CNPY4	rs146314754	7	99970873	-148761	99568496	A	G	0.976043	0.50356	0.0316597	1.66374e-55	0.286118	0.0352397	4.69324e-16	-0.0850484	3
ENSG00000166997	CNPY4	rs1880949	7	100124643	5009	99722266	G	T	0.709283	-0.178615	0.0106691	3.93717e-61	-0.108739	0.0118886	5.88054e-20	-0.173525	2
ENSG00000166997	CNPY4	rs144305120	7	100147962	28328	99745585	T	G	0.929815	0.415665	0.0186773	2.43113e-104	0.336086	0.0218058	1.34408e-53	-0.122979	1
ENSG00000166997	CNPY4	rs6953580	7	100227652	108018	99825275	A	G	0.781631	0.106347	0.0120816	1.85943e-18	0.102744	0.0130952	4.29676e-15	0	4
ENSG00000168090	COPS6	rs1122598	7	100101813	12844	99699436	G	A	0.834751	0.0489216	0.0080451	1.2908e-09	0.0558455	0.00831407	1.8551e-11	-0.0853552	2
ENSG00000168090	COPS6	rs41280962	7	100102651	13682	99700274	C	G	0.957717	0.383633	0.0135356	4.0041e-163	0.396038	0.0146784	2.47144e-160	-0.0339729	1
ENSG00000168090	COPS6	rs150931657	7	100486481	397512	100084104	C	T	0.987299	0.188577	0.0263299	9.19558e-13	0.172095	0.0271662	2.37502e-10	-0.00402682	3
ENSG00000168090	COPS6	rs111276691	7	100912616	823647	100510236	C	T	0.981092	0.0788075	0.0214402	0.000239898	0.088202	0.0214713	3.99253e-05	0	4
ENSG00000168255	POLR2J3	rs187540181	7	101973452	-599201	101616732	C	A	0.992465	0.459356	0.0828775	3.14533e-08	0.364523	0.084083	1.45579e-05	-0.0167704	21
ENSG00000168255	POLR2J3	rs1734730	7	102258681	-313972	101901961	G	A	0.785233	-0.0556776	0.0174713	0.00144809	-0.095787	0.0187944	3.45883e-07	-0.0345108	16
ENSG00000168255	POLR2J3	rs564542268	7	102340513	-232140	101980958	G	C	0.994927	-0.816055	0.100929	7.83391e-16	-0.680008	0.102506	3.27134e-11	-0.0180023	10
ENSG00000168255	POLR2J3	rs192899105	7	102378986	-193667	102019433	T	C	0.985125	0.508229	0.0595702	1.92939e-17	0.439698	0.0607081	4.39425e-13	0.046459	8
ENSG00000168255	POLR2J3	rs2960268	7	102379830	-192823	102020277	G	A	0.143299	-0.0177634	0.0206929	0.3907	0.105194	0.0225431	3.06584e-06	0.0899144	20
ENSG00000168255	POLR2J3	rs75435420	7	102429350	-143303	102069797	G	A	0.931008	-0.34034	0.0280819	2.63742e-33	-0.335695	0.029143	1.05971e-30	-0.0425328	2
ENSG00000168255	POLR2J3	rs117305002	7	102453303	-119350	102093750	G	A	0.981189	0.330681	0.05254	3.38171e-10	0.343317	0.0531603	1.06003e-10	-0.00278153	11
ENSG00000168255	POLR2J3	rs141692436	7	102460787	-111866	102101234	C	G	0.988398	-0.387592	0.0673543	9.24721e-09	-0.362896	0.0678746	8.96352e-08	-0.0268308	13
ENSG00000168255	POLR2J3	rs76191781	7	102463662	-108991	102104109	A	G	0.976729	0.378406	0.0472923	1.54113e-15	0.430868	0.0498416	5.39231e-18	-0.018126	4
ENSG00000168255	POLR2J3	rs117209806	7	102466915	-105738	102107362	G	A	0.99273	0.616449	0.0852974	5.74261e-13	0.629464	0.0862082	2.84209e-13	0.00278649	7
ENSG00000168255	POLR2J3	rs147801847	7	102472820	-99833	102113267	C	T	0.993919	0.733286	0.0915494	1.44183e-15	0.705288	0.0939307	5.97634e-14	-0.0182421	6
ENSG00000168255	POLR2J3	rs201421582	7	102477342	-95311	102117789	G	A	0.971739	-0.749682	0.0423765	7.93956e-68	-0.719755	0.0441264	8.21492e-60	-0.0363253	1
ENSG00000168255	POLR2J3	rs59924467	7	102702276	129623	102342723	T	C	0.889832	0.304721	0.0224347	3.09027e-41	0.262603	0.0255139	7.61417e-25	-0.141179	3
ENSG00000168255	POLR2J3	rs9632725	7	102748476	175823	102388923	T	C	0.854318	-0.205515	0.0204617	1.69595e-23	-0.153503	0.0215641	1.09142e-12	-0.0699971	9
ENSG00000168255	POLR2J3	rs146044562	7	102762093	189440	102402540	T	G	0.979965	0.274746	0.0522413	1.5121e-07	0.255829	0.0528633	1.30207e-06	-0.0222528	18
ENSG00000168255	POLR2J3	rs62484877	7	102763061	190408	102403508	G	A	0.977783	-0.27652	0.0485163	1.27574e-08	-0.259838	0.0503143	2.41332e-07	-0.0349316	14
ENSG00000168255	POLR2J3	rs17474942	7	102842634	269981	102483081	C	T	0.978229	0.411704	0.0483655	2.27258e-17	0.413422	0.0491397	3.98958e-17	-0.0250621	5
ENSG00000168255	POLR2J3	rs17397797	7	102917271	344618	102557718	C	T	0.98141	0.30885	0.0521932	3.50523e-09	0.293485	0.0527892	2.70446e-08	-0.00431183	12
ENSG00000168255	POLR2J3	rs187772316	7	103064142	491489	102704589	T	A	0.993033	0.415911	0.0860816	1.39808e-06	0.405578	0.0866752	2.87885e-06	-0.0144024	19
ENSG00000168255	POLR2J3	rs142361782	7	103174451	601798	102814898	C	T	0.980284	0.222994	0.0516963	1.63994e-05	0.267727	0.0522753	3.03135e-07	-0.0243632	15
ENSG00000168255	POLR2J3	rs537955847	7	103276469	703816	102916916	T	G	0.992866	0.638692	0.0846063	5.24951e-14	0.445553	0.0875079	3.55099e-07	0	17
ENSG00000169193	CCDC126	rs11980035	7	23588914	-8468	23628533	T	C	0.744534	-0.517441	0.0106893	<2.23e-308	-0.517441	0.0130575	<2.23e-308	0	1
ENSG00000169871	TRIM56	rs10233905	7	101090832	5351	100734113	C	T	0.926365	0.227488	0.0141996	2.88133e-56	0.239444	0.0146634	6.10809e-60	-0.11808	1
ENSG00000169871	TRIM56	rs67321422	7	101102509	17028	100745790	G	A	0.868054	0.0618533	0.0115987	1.01327e-07	0.0836727	0.0117102	8.98034e-13	0	2
ENSG00000169902	TPST1	rs73136155	7	65620108	-585209	65085021	C	T	0.976301	-0.878673	0.047949	1.7774e-72	-0.72959	0.0502342	8.56569e-48	-0.0307968	2
ENSG00000169902	TPST1	rs76529997	7	65977752	-227565	65442739	T	C	0.955297	-0.368366	0.035683	1.0217e-24	-0.239123	0.0366743	7.02229e-11	-0.0907246	3
ENSG00000169902	TPST1	rs369981	7	66138184	-67133	65603171	T	C	0.904226	0.442563	0.0244085	4.83874e-71	0.161868	0.0278753	6.36619e-09	-0.0566941	4
ENSG00000169902	TPST1	rs117203260	7	66236014	30697	65701001	A	G	0.975459	-0.388361	0.0483031	1.1298e-15	-0.253154	0.0491728	2.62915e-07	0.134381	5
ENSG00000169902	TPST1	rs2901155	7	66337557	132240	65802544	T	C	0.371933	-0.438626	0.0139592	1.15172e-196	-0.339822	0.0173824	4.14756e-85	0	1
ENSG00000169919	GUSB	rs1964692	7	65989196	6981	65454183	G	A	0.902158	-0.32026	0.0124869	8.66032e-136	-0.288231	0.0139484	7.30585e-95	-0.0545766	1
ENSG00000169919	GUSB	rs11771544	7	66027098	44883	65492085	A	C	0.975989	0.521927	0.0244086	7.8917e-97	0.505337	0.0258052	2.16855e-85	-0.0203742	2
ENSG00000169919	GUSB	rs544977210	7	66537311	555096	66002298	G	A	0.991727	-0.274242	0.0436065	3.48873e-10	-0.27583	0.0440284	3.73261e-10	-0.076897	3
ENSG00000169919	GUSB	rs13227951	7	66748121	765906	66213108	C	T	0.568928	0.0810161	0.0080037	7.76288e-24	0.0466811	0.00852957	4.42846e-08	0	4
ENSG00000170027	YWHAG	rs6958621	7	76407176	48185	76036493	G	A	0.567878	-0.218722	0.00651163	1.30801e-221	-0.239258	0.00860513	3.87274e-170	0.427823	1
ENSG00000170027	YWHAG	rs76353353	7	76413605	54614	76042922	CT	C	0.725963	-0.0132977	0.00808413	0.100055	0.0889297	0.00949339	7.42438e-21	0.137561	2
ENSG00000170027	YWHAG	rs528959931	7	76500052	141061	76129369	A	C	0.994148	0.339291	0.0465406	3.61931e-13	0.199291	0.0485951	4.11281e-05	0.116973	4
ENSG00000170027	YWHAG	rs376762896	7	76641486	282495	76270803	A	G	0.64593	-0.116627	0.0074468	6.52756e-54	-0.0502981	0.00828821	1.28997e-09	0	3
ENSG00000170260	ZNF212	rs73479935	7	149232406	-7245	148929497	C	T	0.915797	0.15915	0.0203166	5.84061e-15	0.0890215	0.0206465	1.62011e-05	-0.027194	4
ENSG00000170260	ZNF212	rs190320367	7	149247259	7608	148944350	G	A	0.992445	-0.281469	0.0644441	1.28327e-05	-0.356212	0.0648203	3.89877e-08	0.0660809	3
ENSG00000170260	ZNF212	rs12704090	7	149267422	27771	148964513	A	G	0.398031	0.285641	0.0106657	4.80073e-147	0.283416	0.0115236	1.44657e-133	0.0123359	1
ENSG00000170260	ZNF212	rs137943119	7	149500624	260973	149197715	TA	T	0.744949	0.106018	0.012911	2.80613e-16	0.0937856	0.0130621	6.97239e-13	0	2
ENSG00000170265	ZNF282	rs12539300	7	149191446	-4100	148888538	C	T	0.381699	-0.402487	0.0113299	1.01193e-244	-0.399118	0.0127955	1.3689e-213	-0.0273158	1
ENSG00000170265	ZNF282	rs354045	7	149603517	407971	149300608	A	C	0.745655	0.149166	0.0137661	4.89614e-27	0.137573	0.0139363	5.53306e-23	0	2
ENSG00000170379	TCAF2	rs149061301	7	143499915	-121037	143197008	C	T	0.98776	-0.274728	0.0467084	4.34401e-09	-0.277525	0.0469214	3.32538e-09	-0.0179416	3
ENSG00000170379	TCAF2	rs186148527	7	143520837	-100115	143217930	G	A	0.993564	-0.133515	0.0647669	0.0393139	-0.280288	0.0662553	2.33245e-05	0.208789	5
ENSG00000170379	TCAF2	rs7788482	7	143733483	112531	143430576	C	G	0.865546	0.151523	0.0150546	1.37657e-23	0.139032	0.0158277	1.5762e-18	-0.123958	1
ENSG00000170379	TCAF2	rs13230093	7	143740341	119389	143437434	A	G	0.921198	-0.16048	0.0190648	5.05831e-17	-0.149533	0.0194758	1.61695e-14	-0.0950752	2
ENSG00000170379	TCAF2	rs78603442	7	143740475	119523	143437568	C	T	0.890819	-0.0877901	0.0164063	9.16833e-08	-0.0856275	0.0167021	2.94774e-07	0	4
ENSG00000170615	SLC26A5	rs62482416	7	103389781	-56426	103030228	C	A	0.904644	-0.0879749	0.0294999	0.00287668	-0.154327	0.0295713	1.80086e-07	-0.0571699	2
ENSG00000170615	SLC26A5	rs112869840	7	103446574	367	103087021	A	C	0.954497	-1.62375	0.0333862	<2.23e-308	-1.63566	0.040779	<2.23e-308	0	1
ENSG00000170632	ARMC10	rs4729853	7	102713561	-361320	102354008	C	A	0.825527	-0.199246	0.0151008	4.73302e-39	-0.219792	0.0155327	1.85997e-45	0.0548498	1
ENSG00000170632	ARMC10	rs6465890	7	103077265	2384	102717712	C	T	0.0680178	0.261453	0.0235099	2.25839e-28	0.268604	0.0240037	4.55878e-29	-0.0731979	2
ENSG00000170632	ARMC10	rs1861729	7	103097753	22872	102738200	C	T	0.096023	0.0445046	0.0200196	0.0262601	0.0821984	0.0203467	5.3477e-05	0.0817111	4
ENSG00000170632	ARMC10	rs11487077	7	103105631	30750	102746078	A	C	0.923541	0.246209	0.0217087	1.98886e-29	0.226445	0.0221321	1.43282e-24	0	3
ENSG00000170667	RASA4B	rs187540181	7	101973452	-544329	101616732	C	A	0.992465	0.375444	0.110261	0.0006671	0.506634	0.111437	5.45734e-06	-0.0237679	15
ENSG00000170667	RASA4B	rs10953362	7	102322269	-195512	101962699	G	A	0.96892	-0.410676	0.0550852	1.06397e-13	-0.387519	0.0565385	7.17738e-12	-0.102268	6
ENSG00000170667	RASA4B	rs138482759	7	102322686	-195095	101963116	C	CCCTT	0.806125	0.280528	0.0239141	2.44994e-31	0.186267	0.0257826	5.02843e-13	0.0297661	5
ENSG00000170667	RASA4B	rs2950184	7	102379236	-138545	102019683	G	C	0.00511618	-0.615176	0.132884	3.76707e-06	-0.782623	0.136389	9.57036e-09	0.0212942	10
ENSG00000170667	RASA4B	rs181661212	7	102402020	-115761	102042467	T	G	0.977147	0.406191	0.0622741	7.64563e-11	0.384414	0.0636715	1.56558e-09	0.0347908	8
ENSG00000170667	RASA4B	rs4481505	7	102451288	-66493	102091735	T	C	0.0698419	-0.250409	0.0371146	1.69577e-11	-0.223268	0.0387286	8.1686e-09	0.0399369	9
ENSG00000170667	RASA4B	rs117209806	7	102466915	-50866	102107362	G	A	0.99273	0.718568	0.113393	2.56595e-10	0.540586	0.11597	3.14037e-06	-0.00676021	14
ENSG00000170667	RASA4B	rs12534337	7	102471533	-46248	102111980	C	T	0.95548	-0.754157	0.0447976	8.943e-62	-0.535249	0.0518527	5.57639e-25	-0.0194766	3
ENSG00000170667	RASA4B	rs147801847	7	102472820	-44961	102113267	C	T	0.993919	0.497628	0.122167	4.71165e-05	0.621391	0.12331	4.67385e-07	-0.0573754	12
ENSG00000170667	RASA4B	rs10225238	7	102728463	210682	102368910	A	T	0.166703	0.43163	0.0252303	1.12588e-63	0.368069	0.0321997	2.93319e-30	0.184028	2
ENSG00000170667	RASA4B	rs9632725	7	102748476	230695	102388923	T	C	0.854318	-0.105869	0.0274162	0.000114195	-0.152841	0.0289448	1.28879e-07	-0.22628	11
ENSG00000170667	RASA4B	rs10228495	7	102799737	281956	102440184	T	C	0.546633	0.0844906	0.0191667	1.06587e-05	0.201379	0.0231346	3.18473e-18	0.445546	4
ENSG00000170667	RASA4B	rs12113233	7	102827752	309971	102468199	C	G	0.855657	-0.181264	0.0265914	1.0511e-11	-0.358828	0.0311277	9.57339e-31	-0.0400983	1
ENSG00000170667	RASA4B	rs142682477	7	102889811	372030	102530258	T	G	0.991023	-0.66406	0.099992	3.47074e-11	-0.650995	0.105619	7.11087e-10	-0.0167837	7
ENSG00000170667	RASA4B	rs145576129	7	103243936	726155	102884383	C	G	0.991905	-0.29617	0.103571	0.00426101	-0.526855	0.105212	5.51262e-07	-0.0234843	13
ENSG00000170667	RASA4B	rs2711861	7	103513590	995809	103154037	T	G	0.877851	-0.297492	0.028703	6.71013e-25	-0.136559	0.0305484	7.81263e-06	0	16
ENSG00000170852	KBTBD2	rs182816112	7	32840274	-53857	32879886	T	A	0.985827	-0.328056	0.027048	2.36809e-33	-0.226081	0.0277727	3.93981e-16	-0.097476	2
ENSG00000170852	KBTBD2	rs6462427	7	32867732	-26399	32907344	T	C	0.628746	0.234784	0.00578166	<2.23e-308	0.236337	0.00745975	2.78186e-220	-0.372361	1
ENSG00000170852	KBTBD2	rs7804202	7	32884826	-9305	32924438	C	T	0.796565	-0.047123	0.00806645	5.51478e-09	0.0493718	0.00888497	2.74795e-08	-0.0899695	4
ENSG00000170852	KBTBD2	rs201926815	7	32932797	38666	32972409	G	GGC	0.946401	-0.205919	0.0147745	2.76479e-43	-0.109756	0.0155411	1.63731e-12	0	3
ENSG00000171115	GIMAP8	rs55698450	7	150431151	-19479	150128239	C	T	0.643944	0.00105333	0.0103573	0.919	0.0551376	0.0110216	5.65382e-07	0.0106125	6
ENSG00000171115	GIMAP8	rs13222973	7	150449093	-1537	150146181	G	A	0.936277	0.260174	0.0198145	1.07001e-38	0.246899	0.0208193	1.92975e-32	-0.178177	4
ENSG00000171115	GIMAP8	rs2140595	7	150466749	16119	150163837	A	G	0.639689	-0.213872	0.00974134	9.93371e-102	-0.114756	0.0115931	4.22011e-23	-0.0713198	5
ENSG00000171115	GIMAP8	rs536291210	7	150474511	23881	150171599	CAGATATAGTGCCTTCAACTACCGGGCAACAGGAGA	C	0.988482	1.32201	0.0420138	3.66636e-197	1.15486	0.0478641	1.27244e-128	-0.0158056	1
ENSG00000171115	GIMAP8	rs78809000	7	150489995	39365	150187083	C	A	0.980423	0.885548	0.0324118	1.54527e-152	0.853501	0.0361718	4.26018e-123	-0.0522971	2
ENSG00000171115	GIMAP8	rs80103197	7	150499483	48853	150196571	A	C	0.885204	0.325073	0.0148157	1.31137e-101	0.217953	0.0170469	1.97664e-37	-0.0708996	3
ENSG00000171115	GIMAP8	rs112477323	7	150531189	80559	150228277	A	G	0.961873	0.227632	0.0255254	6.71431e-19	0.130874	0.0265429	8.19597e-07	-0.100865	7
ENSG00000171115	GIMAP8	rs28828135	7	150713500	262870	150410588	T	G	0.786338	-0.0754415	0.0119074	2.5871e-10	-0.0547495	0.0123551	9.365e-06	0	8
ENSG00000171130	ATP6V0E2	rs11766910	7	149582529	-290439	149279620	C	T	0.745649	0.0624319	0.010087	6.56232e-10	0.0456128	0.0101386	6.82985e-06	0.00215827	5
ENSG00000171130	ATP6V0E2	rs10240203	7	149875753	2785	149572842	G	C	0.406095	0.251905	0.00831866	5.60484e-184	0.130858	0.010569	3.29735e-35	-0.232353	2
ENSG00000171130	ATP6V0E2	rs370517097	7	149881576	8608	149578665	G	C	0.962476	-1.05742	0.0172506	<2.23e-308	-0.961216	0.0235373	<2.23e-308	-0.104119	1
ENSG00000171130	ATP6V0E2	rs12703055	7	149885817	12849	149582906	A	G	0.723177	0.193016	0.00971808	2.55207e-84	0.0773947	0.0115469	2.04711e-11	-0.0771397	3
ENSG00000171130	ATP6V0E2	rs4725865	7	150076202	203234	149773291	T	C	0.847969	-0.0755385	0.0123547	1.05021e-09	-0.0576372	0.0124459	3.6384e-06	0	4
ENSG00000172336	POP7	rs145250156	7	99923663	-782458	99521286	G	A	0.985218	0.150742	0.0305288	8.18302e-07	0.128777	0.0310026	3.27069e-05	0.162109	2
ENSG00000172336	POP7	rs77448680	7	100688399	-17722	100286022	A	G	0.957131	0.0928287	0.0179422	2.39104e-07	0.080721	0.0182239	9.44951e-06	0	1
ENSG00000172354	GNB2	rs1734911	7	100711188	37621	100308811	C	G	0.116141	0.0486951	0.00574448	3.07043e-17	0.0458231	0.00582451	3.6243e-15	0.112739	1
ENSG00000172354	GNB2	rs7782299	7	100858541	184974	100456163	G	A	0.721492	0.0219046	0.00412512	1.1471e-07	0.0182122	0.00416351	1.21856e-05	0	2
ENSG00000173041	ZNF680	rs118000937	7	64074814	-488261	63535192	C	T	0.983513	0.369616	0.0519632	1.30863e-12	0.402738	0.0524232	1.56106e-14	-0.08027	2
ENSG00000173041	ZNF680	rs13222591	7	64126292	-436783	63586670	G	C	0.714765	0.0314467	0.0150393	0.0365856	0.06809	0.0154273	1.01669e-05	-0.0759931	6
ENSG00000173041	ZNF680	rs1608779	7	64396127	-166948	63856505	T	C	0.982469	0.188239	0.0514648	0.000257383	0.232441	0.0517449	7.05401e-06	-0.01674	5
ENSG00000173041	ZNF680	rs78405676	7	64507261	-55814	63967639	G	A	0.918628	0.262832	0.0244178	1.04988e-26	0.301294	0.025082	3.05955e-33	-0.0285891	1
ENSG00000173041	ZNF680	rs72503386	7	64590343	27268	64050721	C	T	0.989887	0.389062	0.0671381	7.28586e-09	0.394793	0.0678038	5.79441e-09	-0.0167456	3
ENSG00000173041	ZNF680	rs77575429	7	64708051	144976	64168429	G	A	0.992892	0.267998	0.0807666	0.000913058	0.326786	0.0810408	5.52189e-05	-0.00829163	7
ENSG00000173041	ZNF680	rs10276515	7	64749119	186044	64209497	C	G	0.94592	0.13767	0.0304326	6.22687e-06	0.166359	0.0305867	5.36041e-08	-0.0228251	4
ENSG00000173041	ZNF680	rs146918419	7	64999459	436384	64459837	G	A	0.994816	-0.322035	0.0941274	0.000628694	-0.372903	0.0944006	7.80807e-05	0	8
ENSG00000173114	LRRN3	rs147636183	7	110917689	-173317	110557745	C	T	0.989163	0.511123	0.0517927	9.52159e-23	0.511005	0.0524222	1.88377e-22	-0.0275816	2
ENSG00000173114	LRRN3	rs62464031	7	110949077	-141929	110589133	C	T	0.959775	0.101211	0.0273536	0.000218002	0.11929	0.0274244	1.36273e-05	-0.0240326	4
ENSG00000173114	LRRN3	rs147895097	7	111019525	-71481	110659581	C	T	0.988501	0.490465	0.0504702	4.10427e-22	0.527344	0.0513135	8.95528e-25	-0.112647	1
ENSG00000173114	LRRN3	rs214455	7	111203739	112733	110843795	A	G	0.391534	0.0406581	0.0110796	0.000245637	0.0488942	0.0111894	1.24417e-05	0	3
ENSG00000173852	DPY19L1	rs34687334	7	34992543	-45728	35032155	CTTT	C	0.78847	0.450061	0.0132838	4.91009e-225	0.0877389	0.0178732	9.1559e-07	-0.133992	6
ENSG00000173852	DPY19L1	rs10251482	7	35024995	-13276	35064607	A	C	0.954372	-0.151611	0.0293029	2.3889e-07	-0.392236	0.0311255	2.06482e-36	0.201305	3
ENSG00000173852	DPY19L1	rs329258	7	35027117	-11154	35066729	A	T	0.485282	0.558763	0.00903447	<2.23e-308	0.49832	0.0151449	1.95619e-237	-0.00597178	1
ENSG00000173852	DPY19L1	rs60006657	7	35074052	35781	35113664	G	T	0.962798	0.117647	0.0326934	0.000323397	0.196652	0.0342171	9.07391e-09	0.250039	4
ENSG00000173852	DPY19L1	rs6942420	7	35079474	41203	35119086	G	A	0.896327	-0.48133	0.0188397	8.01552e-135	-0.307448	0.0215681	4.18947e-46	-0.0300638	2
ENSG00000173852	DPY19L1	rs142813014	7	35218777	180506	35258389	T	C	0.981473	-0.513502	0.0456511	5.57595e-29	-0.25352	0.0468137	6.11127e-08	0	5
ENSG00000174428	GTF2IRD2B	rs141078265	7	74882048	-210525	74298150	A	T	0.969321	0.399356	0.0420915	3.66492e-21	0.528525	0.0426938	3.37693e-35	-0.0969923	2
ENSG00000174428	GTF2IRD2B	rs587729457	7	74887470	-205103	74303582	AACAGAAAGAG	A	0.80943	0.562295	0.0167081	2.28236e-222	0.584731	0.0187156	2.78567e-214	0	1
ENSG00000174697	LEP	rs59299413	7	128203345	-37933	127843398	G	C	0.729506	-0.0846461	0.0207126	4.44964e-05	-0.104465	0.0208091	5.16213e-07	-0.0778747	3
ENSG00000174697	LEP	rs791601	7	128226060	-15218	127866113	G	T	0.592415	-0.211188	0.0187511	4.76336e-29	-0.190532	0.0194407	1.11817e-22	0.198693	1
ENSG00000174697	LEP	rs57060449	7	128288178	46900	127928231	T	C	0.552909	-0.174367	0.0186033	1.07337e-20	-0.139323	0.0191579	3.53285e-13	0	2
ENSG00000174945	AMZ1	rs7809151	7	2704797	25275	2744431	C	T	0.821824	-0.266611	0.0245703	4.16574e-27	-0.195095	0.0258225	4.18101e-14	-0.151952	2
ENSG00000174945	AMZ1	rs61128220	7	2710816	31294	2750450	G	C	0.902366	0.258989	0.0321342	9.65315e-16	0.286767	0.0341916	4.98466e-17	-0.120789	1
ENSG00000174945	AMZ1	rs10254662	7	2781966	102444	2821600	T	C	0.860887	0.139202	0.0273008	3.55376e-07	0.185184	0.0291484	2.1097e-10	-0.049784	3
ENSG00000174945	AMZ1	rs55764600	7	2837665	158143	2877299	T	C	0.988478	0.360826	0.0879153	4.12604e-05	0.407096	0.088923	4.69263e-06	-0.0636586	5
ENSG00000174945	AMZ1	rs36115085	7	2838280	158758	2877914	T	TAA	0.700605	0.0594552	0.0206261	0.00396314	0.119957	0.0221339	5.97355e-08	0	4
ENSG00000175600	SUGCT	rs141234379	7	40585702	450725	40625301	C	T	0.98624	0.41303	0.0823536	5.49205e-07	0.408888	0.0825674	7.33901e-07	-0.0062264	2
ENSG00000175600	SUGCT	rs145418291	7	40959334	824357	40998933	G	A	0.976657	-0.515105	0.0622817	1.72356e-16	-0.513201	0.0627161	2.77026e-16	0	1
ENSG00000176125	UFSP1	rs74799213	7	100870117	-19598	100467739	G	A	0.962198	-0.556629	0.0470826	8.5141e-32	-0.281056	0.0487395	8.09408e-09	-0.20163	2
ENSG00000176125	UFSP1	rs13226043	7	100878217	-11498	100475838	C	T	0.523352	0.547928	0.0164287	7.95748e-219	0.566646	0.0218227	1.20216e-148	0.497217	1
ENSG00000176125	UFSP1	rs3757868	7	100885099	-4616	100482720	G	A	0.817171	0.223666	0.0237552	7.22262e-21	-0.146866	0.027966	1.50773e-07	-0.0774073	3
ENSG00000176125	UFSP1	rs111890028	7	100886707	-3008	100484328	C	T	0.97035	0.587046	0.0550479	3.00447e-26	0.23864	0.0577107	3.54789e-05	0	4
ENSG00000176410	DNAJC30	rs112346227	7	73688423	4970	73102753	G	A	0.959339	-0.404008	0.0208532	1.7912e-80	-0.329073	0.0233067	2.89037e-45	-0.134702	1
ENSG00000176410	DNAJC30	rs7778762	7	73696502	13049	73110832	C	T	0.651881	0.0774161	0.00911695	2.71335e-17	0.114312	0.0124086	3.19157e-20	-0.62466	2
ENSG00000176410	DNAJC30	rs6956879	7	73699153	15700	73113483	C	T	0.555128	0.0420084	0.00875537	1.65274e-06	0.0848218	0.0119647	1.34752e-12	0	3
ENSG00000176428	VPS37D	rs11762191	7	73686157	18326	73100487	G	C	0.466897	-0.118234	0.0189441	4.73022e-10	-0.118234	0.0190203	5.09382e-10	0	1
ENSG00000177409	SAMD9L	rs111546892	7	93113044	-35341	92742357	T	C	0.688623	0.051002	0.00750662	1.22608e-11	-0.0612007	0.00790008	9.41963e-15	0.30584	2
ENSG00000177409	SAMD9L	rs74742372	7	93149908	1523	92779221	G	A	0.950657	0.746545	0.0115308	<2.23e-308	0.784362	0.0164192	<2.23e-308	0	1
ENSG00000177683	THAP5	rs71568531	7	108529926	-39824	108170370	C	T	0.965644	-0.010378	0.0237175	0.661722	-0.104175	0.0241261	1.57478e-05	-0.0442332	3
ENSG00000177683	THAP5	rs73193447	7	108560650	-9100	108201094	T	A	0.980627	-0.391663	0.0302749	1.23782e-37	-0.314673	0.0311002	4.59521e-24	0.14222	2
ENSG00000177683	THAP5	rs10282368	7	108577054	7304	108217498	A	G	0.493823	-0.165899	0.00803031	8.78784e-91	-0.160635	0.00858608	4.20452e-78	0	1
ENSG00000177706	FAM20C	rs11185563	7	38094	-154477	38094	G	A	0.939533	0.312362	0.0281502	2.95664e-28	0.249907	0.0298575	5.76279e-17	-0.0439604	4
ENSG00000177706	FAM20C	rs62429406	7	43748	-148823	43748	T	G	0.970324	0.32526	0.0409639	2.5131e-15	0.184046	0.0427743	1.68719e-05	-0.0614379	9
ENSG00000177706	FAM20C	rs35145335	7	60086	-132485	60086	C	G	0.850415	-0.281142	0.0189565	1.18441e-48	-0.165868	0.0203384	3.47977e-16	-0.20008	5
ENSG00000177706	FAM20C	rs35423664	7	61095	-131476	61095	C	T	0.792496	0.263564	0.0166655	6.51621e-55	0.134271	0.0192016	2.69634e-12	0.308958	6
ENSG00000177706	FAM20C	rs12533719	7	80500	-112071	80500	T	C	0.737285	0.310219	0.0149317	9.56075e-92	0.257605	0.0171055	2.97869e-51	0.0574258	2
ENSG00000177706	FAM20C	rs61192681	7	147146	-45425	147146	CT	C	0.972909	-0.901235	0.0395625	5.6079e-109	-0.574087	0.0465626	6.2956e-35	-0.0518631	3
ENSG00000177706	FAM20C	rs62428639	7	177472	-15099	177472	G	A	0.896492	-0.15072	0.022921	5.38018e-11	-0.157619	0.0232315	1.16306e-11	-0.0635292	8
ENSG00000177706	FAM20C	rs73671757	7	188810	-3761	188810	G	C	0.968291	0.318565	0.0388186	2.92159e-16	0.273311	0.0396221	5.27611e-12	-0.00733322	7
ENSG00000177706	FAM20C	rs186449019	7	193979	1408	193979	C	T	0.993379	-2.14985	0.0797006	5.3892e-149	-1.73124	0.0955276	2.10266e-73	0	1
ENSG00000178234	GALNT11	rs10233081	7	151948927	-76747	151646012	A	G	0.651105	-0.0836065	0.0101331	2.0288e-16	-0.0812072	0.0102394	2.17677e-15	0.0324702	1
ENSG00000178234	GALNT11	rs17173334	7	152094085	68411	151791170	T	G	0.983237	0.204837	0.0374901	4.90476e-08	0.208654	0.0376392	2.96406e-08	-0.00438503	3
ENSG00000178234	GALNT11	rs141570901	7	152117006	91332	151814091	G	A	0.985012	-0.252854	0.0404125	4.28285e-10	-0.232336	0.0407084	1.14762e-08	-0.0254239	2
ENSG00000178234	GALNT11	rs191477609	7	152307210	281536	152004295	G	A	0.972677	-0.134712	0.0293559	4.57309e-06	-0.134971	0.0294379	4.54137e-06	0	4
ENSG00000178381	ZFAND2A	rs117880272	7	1080329	-80430	1119965	C	T	0.934074	-0.690809	0.0314401	7.05125e-102	-0.164797	0.0347809	2.15685e-06	-0.155124	3
ENSG00000178381	ZFAND2A	rs10279766	7	1154907	-5852	1194543	G	C	0.777504	0.432652	0.01858	1.58118e-113	0.199811	0.0202407	5.51772e-23	0.238413	2
ENSG00000178381	ZFAND2A	rs4311582	7	1159530	-1229	1199166	A	G	0.402036	0.840119	0.0114007	<2.23e-308	0.77467	0.0177481	<2.23e-308	0	1
ENSG00000178665	ZNF713	rs185158898	7	55757410	-130046	55825103	T	C	0.990727	0.595486	0.0917642	9.52448e-11	0.51823	0.0925917	2.18173e-08	-0.0373493	5
ENSG00000178665	ZNF713	rs10260993	7	55816602	-70854	55884295	T	G	0.800668	-0.488161	0.0208556	1.26026e-114	-0.233939	0.0269552	3.99917e-18	-0.0842973	4
ENSG00000178665	ZNF713	rs148131179	7	55827574	-59882	55895267	C	T	0.971856	0.324987	0.0531706	1.06349e-09	0.227439	0.0543418	2.84742e-05	-0.0902309	8
ENSG00000178665	ZNF713	rs75121088	7	55889694	2238	55957387	T	TA	0.773335	-0.302491	0.0204737	2.63426e-48	-0.213293	0.0241111	9.04882e-19	-0.113851	3
ENSG00000178665	ZNF713	rs141123612	7	55922462	35006	55990155	TG	T	0.947302	-0.840587	0.0371856	2.0086e-107	-0.67449	0.0450354	1.03962e-50	-0.134484	1
ENSG00000178665	ZNF713	rs10257154	7	55960797	73341	56028490	C	T	0.779605	0.395877	0.0207112	1.85696e-78	0.306144	0.0247576	4.00956e-35	0.343266	2
ENSG00000178665	ZNF713	rs34114241	7	55985905	98449	56053598	G	A	0.968103	-0.0819575	0.0502303	0.102824	-0.275151	0.0576911	1.84785e-06	-0.0267948	7
ENSG00000178665	ZNF713	rs73140801	7	56040301	152845	56107994	A	C	0.953805	-0.218147	0.0418882	1.99318e-07	-0.233142	0.0433068	7.30496e-08	0	6
ENSG00000178809	TRIM73	rs113561610	7	75418962	23899	75048245	C	T	0.877142	0.28053	0.0252951	3.15529e-28	0.353371	0.0263126	4.04822e-41	-0.189837	1
ENSG00000178809	TRIM73	rs13222209	7	75468285	73222	75097551	A	G	0.771295	0.182634	0.0202404	2.62102e-19	0.252506	0.0211389	6.8854e-33	-0.161612	2
ENSG00000178809	TRIM73	rs3973227	7	75505894	110831	75135217	A	G	0.899691	0.0548617	0.0286635	0.0556823	0.15225	0.0293227	2.07813e-07	0	3
ENSG00000179144	GIMAP7	rs78809000	7	150489995	-24877	150187083	C	A	0.980423	0.147813	0.0218446	1.48229e-11	0.174506	0.0221229	3.06941e-15	0.0608774	4
ENSG00000179144	GIMAP7	rs34690968	7	150513125	-1747	150210213	G	GGCT	0.232461	-0.121355	0.00704816	1.88474e-64	-0.145024	0.00743187	8.37468e-85	0.137761	1
ENSG00000179144	GIMAP7	rs78733091	7	150517697	2825	150214785	T	C	0.934272	0.102999	0.0123463	9.48677e-17	0.153673	0.0126621	6.77288e-34	0.050731	2
ENSG00000179144	GIMAP7	rs4725349	7	150606417	91545	150303505	G	C	0.04571	-0.0187689	0.0148007	0.204822	-0.0744843	0.0149953	6.79365e-07	0.0594567	5
ENSG00000179144	GIMAP7	rs4725358	7	150720589	205717	150417677	G	A	0.892146	0.0640436	0.00996006	1.40409e-10	0.0818189	0.0101274	6.53364e-16	0	3
ENSG00000179406	LINC00174	rs73136155	7	65620108	-873458	65085021	C	T	0.976301	-0.212523	0.0303468	2.86155e-12	-0.156212	0.0308366	4.0666e-07	0.062236	6
ENSG00000179406	LINC00174	rs35882416	7	66346184	-147382	65811171	CAT	C	0.116143	-0.173946	0.0143881	3.75904e-33	-0.101776	0.0159073	1.57356e-10	0.0703701	4
ENSG00000179406	LINC00174	rs4718353	7	66476461	-17105	65941448	G	A	0.954729	-0.39269	0.021287	2.17305e-73	-0.332504	0.0223671	5.49978e-50	-0.0358221	1
ENSG00000179406	LINC00174	rs141390437	7	66588355	94789	66053342	T	C	0.983574	0.569649	0.0353428	6.54392e-57	0.497345	0.0370171	3.74323e-41	-0.153805	2
ENSG00000179406	LINC00174	rs1860472	7	66617736	124170	66082723	T	C	0.368527	-0.184836	0.00903474	3.88918e-89	-0.111033	0.0105406	6.03605e-26	-0.00207214	3
ENSG00000179406	LINC00174	rs181943645	7	67080874	587308	66545861	C	A	0.994874	-0.311295	0.064154	1.26034e-06	-0.347691	0.0643556	6.56632e-08	0	5
ENSG00000179428	IL6-AS1	rs60783174	7	22686270	-41350	22725889	A	G	0.788165	-0.0690027	0.0223198	0.002003	-0.137426	0.0236453	6.17374e-09	0.291766	3
ENSG00000179428	IL6-AS1	rs2069833	7	22728045	425	22767664	C	T	0.428496	0.254254	0.0181778	1.41879e-43	0.254541	0.0198881	1.66859e-37	0.186988	1
ENSG00000179428	IL6-AS1	rs1524107	7	22728600	980	22768219	C	T	0.956457	0.564956	0.0437686	1.78389e-37	0.425627	0.0458866	1.76572e-20	0	2
ENSG00000179562	GCC1	rs2073561	7	127587715	-5896	127227769	G	C	0.80053	0.252819	0.0110515	7.71423e-110	0.252819	0.0116322	9.69882e-105	0	1
ENSG00000179869	ABCA13	rs7795227	7	48158439	-13019	48198036	A	C	0.86316	-0.136651	0.0236431	7.97164e-09	-0.142317	0.0237564	2.08959e-09	-0.0512064	1
ENSG00000179869	ABCA13	rs2117088	7	48302809	131351	48342406	T	A	0.520915	-0.0795207	0.0164278	1.3364e-06	-0.076926	0.0165496	3.34831e-06	0.0863576	3
ENSG00000179869	ABCA13	rs28481588	7	48451269	279811	48490866	G	A	0.926664	-0.181131	0.0309862	5.39503e-09	-0.168831	0.0312089	6.31277e-08	0	2
ENSG00000180233	ZNRF2	rs73079781	7	30176999	-107598	30216615	C	T	0.875672	0.0928667	0.0149065	5.07845e-10	0.0918009	0.0149713	8.69044e-10	-0.00352326	2
ENSG00000180233	ZNRF2	rs111404266	7	30273045	-11552	30312661	T	C	0.984219	0.655426	0.0382288	6.16833e-64	0.655447	0.0394013	3.87706e-62	-0.00389883	1
ENSG00000180233	ZNRF2	rs141246683	7	30371803	87206	30411419	G	T	0.992247	-0.312479	0.0555946	2.01355e-08	-0.300658	0.0557902	7.08228e-08	0	3
ENSG00000180354	MTURN	rs35157502	7	30059578	-75408	30099194	AT	A	0.787711	-0.0489236	0.00760913	1.40828e-10	-0.0473183	0.00764613	6.0728e-10	-0.0351457	3
ENSG00000180354	MTURN	rs141375001	7	30146549	11563	30186165	T	TG	0.87543	0.0832288	0.0095337	3.50012e-18	0.0674931	0.00980316	5.78594e-12	-0.195108	2
ENSG00000180354	MTURN	rs10232749	7	30165883	30897	30205499	G	A	0.777509	-0.0657893	0.00753014	3.29755e-18	-0.055655	0.00773786	6.35886e-13	0	1
ENSG00000180535	BHLHA15	rs35763039	7	98089338	-122089	97718650	A	T	0.293715	-0.0830439	0.0150868	3.90384e-08	-0.0830439	0.0151338	4.0808e-08	0	1
ENSG00000181016	LSMEM1	rs10487342	7	112118347	-362506	111758402	T	A	0.987755	0.209203	0.0443189	2.42299e-06	0.180308	0.0445593	5.19944e-05	-0.035909	9
ENSG00000181016	LSMEM1	rs543985085	7	112230042	-250811	111870097	G	GGCCATGCGAAAGAACTTGGAGTTTC	0.927777	-0.148845	0.0188883	4.04063e-15	-0.141183	0.0192639	2.32007e-13	-0.0506295	2
ENSG00000181016	LSMEM1	rs149775975	7	112444801	-36052	112084856	C	T	0.983268	-0.349156	0.0380917	7.19867e-20	-0.213039	0.0394157	6.48314e-08	-0.015917	7
ENSG00000181016	LSMEM1	rs34349457	7	112456018	-24835	112096073	T	C	0.944539	0.180366	0.0209326	9.33267e-18	0.122429	0.0217315	1.76382e-08	-0.130383	5
ENSG00000181016	LSMEM1	rs553654649	7	112473046	-7807	112113101	G	A	0.779092	-0.213081	0.0113512	7.79481e-76	-0.186667	0.0123537	1.3868e-51	-0.137356	1
ENSG00000181016	LSMEM1	rs117794510	7	112477250	-3603	112117305	G	T	0.958127	0.189044	0.0240998	5.36866e-15	0.144281	0.0246157	4.59149e-09	-0.0514781	4
ENSG00000181016	LSMEM1	rs10225870	7	112490073	9220	112130128	C	A	0.901544	0.0950592	0.0163661	6.73238e-09	0.0936276	0.0168319	2.65921e-08	-0.0610035	6
ENSG00000181016	LSMEM1	rs549628125	7	112552462	71609	112192517	A	G	0.967051	0.216487	0.0272485	2.41969e-15	0.197903	0.0276761	8.63435e-13	-0.0260736	3
ENSG00000181016	LSMEM1	rs62473832	7	112622296	141443	112262351	C	T	0.97685	0.102025	0.032086	0.0014838	0.135989	0.0322781	2.51949e-05	0	8
ENSG00000181220	ZNF746	rs11766910	7	149582529	84712	149279620	C	T	0.745649	0.141377	0.00626392	4.11606e-107	0.142956	0.00659508	3.43846e-104	-0.0517895	1
ENSG00000181220	ZNF746	rs76971718	7	149587665	89848	149284756	C	T	0.994228	0.133821	0.037926	0.000421996	0.176383	0.0380221	3.50175e-06	0	2
ENSG00000181444	ZNF467	rs354037	7	149597011	-176577	149294102	G	T	0.745054	0.0916842	0.0099025	3.08759e-20	0.123858	0.0100485	6.56161e-35	0.0688638	4
ENSG00000181444	ZNF467	rs73168053	7	149764398	-9190	149461487	T	G	0.942866	-0.427813	0.0177891	1.53712e-120	-0.368309	0.0189877	8.14868e-84	-0.0874871	2
ENSG00000181444	ZNF467	rs855676	7	149775223	1635	149472312	C	T	0.863771	0.56218	0.00980433	<2.23e-308	0.371794	0.0161978	1.3632e-116	-0.0404224	1
ENSG00000181444	ZNF467	rs34153778	7	149776139	2551	149473228	G	A	0.982718	-0.0485856	0.0337246	0.149749	-0.259256	0.0360004	5.9559e-13	0.256702	5
ENSG00000181444	ZNF467	rs73725602	7	149776172	2584	149473261	C	T	0.928678	0.657672	0.0138762	<2.23e-308	0.385644	0.0219448	3.94096e-69	-0.0120507	3
ENSG00000181444	ZNF467	rs117472648	7	149779765	6177	149476853	C	T	0.994638	0.324026	0.0604879	8.87668e-08	0.362963	0.0607812	2.34894e-09	0.0116904	6
ENSG00000181444	ZNF467	rs528279435	7	149872132	98544	149569221	T	G	0.994842	0.201093	0.0623481	0.00126702	0.251062	0.062447	5.80988e-05	0	7
ENSG00000181652	ATG9B	rs2566514	7	151007162	-17337	150704250	C	G	0.756768	0.105787	0.0103673	3.42417e-24	0.110606	0.0105144	7.03093e-26	-0.0361423	1
ENSG00000181652	ATG9B	rs151197128	7	151014175	-10324	150711263	G	A	0.989746	0.210382	0.0433955	1.28779e-06	0.231241	0.0435421	1.09175e-07	-0.0263252	2
ENSG00000181652	ATG9B	rs113703723	7	151021856	-2643	150718943	G	A	0.983683	0.115055	0.0347991	0.000952666	0.144096	0.0349257	3.6949e-05	0	3
ENSG00000182095	TNRC18	rs537133122	7	5165714	-259700	5205345	G	A	0.992124	0.121062	0.0273948	1.01346e-05	0.125695	0.0274737	4.76003e-06	0.0417669	3
ENSG00000182095	TNRC18	rs6463397	7	5317447	-107967	5357078	C	T	0.149413	-0.0360099	0.00674928	9.98892e-08	-0.0352095	0.00678604	2.11969e-07	0.0597385	2
ENSG00000182095	TNRC18	rs7796767	7	5377790	-47624	5417421	A	G	0.925872	-0.0536437	0.0094487	1.45119e-08	-0.0503953	0.00949788	1.12088e-07	0	1
ENSG00000182158	CREB3L2	rs1125727	7	137849881	-152205	137534627	T	C	0.36273	-0.0324195	0.00896103	0.000300251	-0.0499705	0.00919057	5.41405e-08	0.220583	2
ENSG00000182158	CREB3L2	rs273957	7	137915944	-86142	137600690	C	T	0.380017	0.0682978	0.00866695	4.0405e-15	0.0788119	0.00893338	1.12252e-18	0	1
ENSG00000182165	TP53TG1	rs77149046	7	86988445	-357083	86617761	T	C	0.955656	0.114496	0.025099	5.20264e-06	0.102852	0.0253033	4.80776e-05	-0.0333733	5
ENSG00000182165	TP53TG1	rs199824427	7	87182513	-163015	86811829	CT	C	0.962436	0.488958	0.0256023	2.46623e-78	0.363597	0.0277798	3.82915e-39	-0.283891	2
ENSG00000182165	TP53TG1	rs802035	7	87340243	-5285	86969559	C	T	0.276271	-0.277693	0.010753	1.60271e-137	-0.193353	0.0124375	1.69375e-54	-0.159503	1
ENSG00000182165	TP53TG1	rs11398173	7	87351022	5494	86980338	A	AG	0.987074	0.585481	0.0446117	1.16304e-38	0.48182	0.046211	1.87666e-25	-0.0252314	3
ENSG00000182165	TP53TG1	rs802030	7	87364235	18707	86993551	C	G	0.899098	-0.210243	0.0171373	4.5042e-34	-0.130169	0.0177958	2.58164e-13	0	4
ENSG00000182648	LINC01006	rs79224858	7	156640803	149	156433497	G	A	0.944809	-0.430925	0.0381726	3.56451e-29	-0.279426	0.0392134	1.03482e-12	-0.0611972	3
ENSG00000182648	LINC01006	rs76838007	7	156649711	9057	156442405	G	A	0.931207	0.283573	0.0346983	3.85862e-16	-0.193463	0.0380888	3.78882e-07	0.398453	5
ENSG00000182648	LINC01006	rs10236219	7	156653624	12970	156446318	C	T	0.687234	0.601115	0.0169957	7.8184e-243	0.597874	0.0211627	1.37381e-175	-0.116045	1
ENSG00000182648	LINC01006	rs62491035	7	156674166	33512	156466860	G	A	0.964354	-0.693853	0.0467588	1.05557e-48	-0.359004	0.0520504	5.30229e-12	0.381075	4
ENSG00000182648	LINC01006	rs139325882	7	156954634	313980	156747328	G	C	0.989595	-1.25353	0.0862544	7.89483e-47	-0.930012	0.0952537	1.61445e-22	0	2
ENSG00000183696	UPP1	rs36076226	7	47995935	-92693	48035532	CTT	C	0.925461	-0.267561	0.0191097	1.16955e-43	-0.118433	0.0200414	3.43355e-09	0.233127	2
ENSG00000183696	UPP1	rs7459020	7	48088999	371	48128596	G	A	0.439915	-0.352751	0.00884365	2.00157e-299	-0.338476	0.0104828	1.00596e-228	0	1
ENSG00000183742	MACC1	rs73262406	7	20240179	22775	20279802	G	A	0.970301	0.257858	0.0487108	1.25428e-07	0.257804	0.048843	1.30442e-07	0.000255748	1
ENSG00000183742	MACC1	rs148987572	7	20549781	332377	20589404	C	G	0.948276	0.175702	0.0388941	6.41404e-06	0.175652	0.0389763	6.58629e-06	0	2
ENSG00000184863	RBM33	rs149543903	7	155706709	62258	155499403	C	T	0.981883	0.0776386	0.0157371	8.36005e-07	0.0776386	0.0157753	8.58746e-07	0	1
ENSG00000184903	IMMP2L	rs258998	7	110910135	-652382	110550191	C	T	0.547285	-0.366946	0.0168636	4.81827e-100	-0.165946	0.0194029	1.203e-17	0.00343982	2
ENSG00000184903	IMMP2L	rs37713	7	111236264	-326253	110876320	C	A	0.92	-0.0543071	0.0318488	0.0882326	0.25037	0.0340097	1.81552e-13	0.327065	3
ENSG00000184903	IMMP2L	rs38747	7	111419211	-143306	111059267	T	C	0.517653	-0.522522	0.0154123	2.66446e-225	-0.504091	0.0198534	3.19307e-142	0	1
ENSG00000185811	IKZF1	rs35596971	7	50259509	-44559	50299105	A	T	0.911484	-0.00260082	0.00983048	0.791355	-0.0614613	0.0100894	1.11745e-09	-0.136165	6
ENSG00000185811	IKZF1	rs62447181	7	50308447	4379	50348043	G	A	0.680465	-0.113279	0.00587372	8.71671e-80	-0.0472815	0.00708864	2.55745e-11	-0.499852	5
ENSG00000185811	IKZF1	rs10269380	7	50314916	10848	50354512	G	A	0.625723	0.135039	0.00548035	4.29266e-126	0.109476	0.00680933	3.68048e-58	-0.084412	1
ENSG00000185811	IKZF1	rs141941851	7	50343137	39069	50410835	T	TCTTC	0.965604	-0.185726	0.0154462	8.12905e-33	-0.161853	0.0159318	3.01991e-24	-0.0651802	4
ENSG00000185811	IKZF1	rs62447197	7	50349934	45866	50417632	A	G	0.893633	-0.17389	0.00889587	7.85343e-82	-0.132584	0.00953759	6.22877e-44	0.199748	2
ENSG00000185811	IKZF1	rs150935798	7	50407229	103161	50474927	CA	C	0.72927	-0.092259	0.00611119	2.61843e-50	-0.0872434	0.00642116	4.79192e-42	0	3
ENSG00000185899	TAS2R60	rs35365182	7	143414109	-29344	143111202	CCA	C	0.60203	-0.753183	0.0148105	<2.23e-308	-0.701981	0.0196331	5.52729e-280	-0.338027	1
ENSG00000185899	TAS2R60	rs1404634	7	143477799	34346	143174892	A	G	0.231236	0.450439	0.0203804	5.31007e-103	0.175853	0.0227559	1.09433e-14	0	2
ENSG00000185955	C7orf61	rs146595378	7	100460309	-3951	100057932	GC	G	0.910445	-0.113893	0.0246415	3.90333e-06	-0.155741	0.0249249	4.14636e-10	-0.136494	2
ENSG00000185955	C7orf61	rs1962269	7	100475144	10884	100072767	C	T	0.804316	-0.208253	0.017629	9.48385e-32	-0.223553	0.0180566	3.32333e-35	0	1
ENSG00000186088	GSAP	rs147839275	7	77310814	-105535	76940131	AAAAT	A	0.930257	-0.616256	0.0141353	<2.23e-308	-0.538582	0.0172266	1.41847e-214	0.0952242	1
ENSG00000186088	GSAP	rs10274222	7	77329413	-86936	76958730	A	G	0.0920746	-0.213749	0.0144912	3.71624e-48	-0.0992051	0.0156906	2.57194e-10	0.157432	3
ENSG00000186088	GSAP	rs2091429	7	77342452	-73897	76971769	T	C	0.812098	0.0456516	0.0109297	3.01024e-05	0.061132	0.011387	7.93477e-08	-0.161619	5
ENSG00000186088	GSAP	rs12537558	7	77390656	-25693	77019973	T	C	0.44075	0.246568	0.00773083	5.20404e-202	0.194673	0.0090385	6.83223e-103	0.043494	2
ENSG00000186088	GSAP	rs11765294	7	77420778	4429	77050095	C	T	0.356001	-0.00586823	0.00895885	0.512487	-0.0519751	0.00911298	1.17429e-08	0	4
ENSG00000186480	INSIG1	rs2317169	7	155212857	-84919	155004567	A	T	0.469043	0.125601	0.013711	7.57431e-20	0.153233	0.0141331	2.17294e-27	-0.194233	2
ENSG00000186480	INSIG1	rs112548156	7	155239879	-57897	155031589	G	A	0.941477	0.213079	0.028261	5.63256e-14	0.152639	0.0319926	1.8325e-06	-0.192601	7
ENSG00000186480	INSIG1	rs4960710	7	155244521	-53255	155036231	A	G	0.590066	-0.129049	0.0137653	1.05367e-20	-0.128069	0.014631	2.07318e-18	0.165333	4
ENSG00000186480	INSIG1	rs35698389	7	155260122	-37654	155051832	A	G	0.875706	0.122645	0.0205439	2.55079e-09	0.201372	0.0229281	1.59507e-18	-0.0435401	3
ENSG00000186480	INSIG1	rs77030896	7	155287294	-10482	155079004	C	T	0.935177	0.394794	0.0272091	1.09264e-46	0.144393	0.02938	8.8932e-07	-0.276855	6
ENSG00000186480	INSIG1	rs12111603	7	155300043	2267	155091753	A	T	0.460753	-0.455292	0.0120543	1.85017e-272	-0.437974	0.0143912	1.98373e-203	0.0720059	1
ENSG00000186480	INSIG1	rs36167176	7	155326685	28909	155118395	G	A	0.632695	-0.134897	0.0139993	8.99754e-22	-0.0882997	0.0143778	8.17981e-10	0	5
ENSG00000186591	UBE2H	rs369901584	7	129871713	-81247	129511553	C	CA	0.768316	0.108958	0.0101604	1.60572e-26	0.0784723	0.0106072	1.38203e-13	0.186843	2
ENSG00000186591	UBE2H	rs2631601	7	129888122	-64838	129527962	C	T	0.101954	0.188434	0.0137985	1.17357e-41	0.160717	0.0143651	4.66704e-29	0.123483	1
ENSG00000186591	UBE2H	rs10231719	7	129985314	32354	129625154	A	G	0.785367	0.0804943	0.0106132	4.0118e-14	0.0510346	0.0109053	2.87139e-06	0	3
ENSG00000186645	SPDYE17	rs7787384	7	77002410	-60142	76631727	G	A	0.181438	-0.203973	0.0220121	2.87641e-20	-0.162897	0.0226392	6.23062e-13	0.17874	3
ENSG00000186645	SPDYE17	rs74457569	7	77072029	9477	76701346	T	C	0.86473	-0.384111	0.0237444	2.64042e-57	-0.403894	0.0254497	1.01741e-56	-0.252264	1
ENSG00000186645	SPDYE17	rs6948020	7	77122786	60234	76752103	A	C	0.588348	-0.0587389	0.0172133	0.000649416	-0.145081	0.0178512	4.3922e-16	0	2
ENSG00000187037	GPR141	rs6977033	7	37465764	-218032	37505367	C	T	0.296113	-0.000865558	0.0110146	0.937368	-0.0650327	0.0115798	1.95352e-08	-0.0875149	3
ENSG00000187037	GPR141	rs73337691	7	37541283	-142513	37580886	C	T	0.762874	0.229695	0.0116594	4.86284e-83	0.106945	0.0132668	7.56143e-16	0.37115	2
ENSG00000187037	GPR141	rs2718081	7	37672899	-10897	37712502	C	T	0.333933	0.301605	0.00969103	2.68421e-193	0.283419	0.0119234	6.8334e-125	0	1
ENSG00000187257	RSBN1L	rs117056050	7	77692216	-4243	77321533	G	T	0.953449	-0.100774	0.0176048	1.10459e-08	-0.0876965	0.0177489	7.77406e-07	-0.0992455	2
ENSG00000187257	RSBN1L	rs386410518	7	77960878	264419	77590195	T	TC	0.809193	0.0769221	0.00951216	7.75453e-16	0.0722557	0.00962392	6.00701e-14	0	1
ENSG00000187260	WDR86	rs4141454	7	151381759	-28968	151078845	G	A	0.363853	-0.293541	0.0172316	3.62443e-63	-0.170945	0.0244187	2.54877e-12	0.661337	6
ENSG00000187260	WDR86	rs11761588	7	151396962	-13765	151094048	T	C	0.289645	-0.359969	0.0181716	6.62778e-84	-0.429462	0.0267366	4.65558e-58	0.266136	2
ENSG00000187260	WDR86	rs62490298	7	151397603	-13124	151094689	T	C	0.846669	0.511167	0.0226387	3.40355e-107	0.691474	0.0248816	5.64079e-170	-0.0228537	1
ENSG00000187260	WDR86	rs112959402	7	151431496	20769	151128582	G	T	0.968319	-0.471376	0.0490596	1.17257e-21	-0.551857	0.0515699	1.00533e-26	-0.0701384	4
ENSG00000187260	WDR86	rs2075000	7	151436706	25979	151133792	G	A	0.900021	-0.460515	0.0275203	4.45458e-61	-0.301163	0.0334894	2.41012e-19	0.530946	5
ENSG00000187260	WDR86	rs6464142	7	151443345	32618	151140431	T	C	0.752184	-0.333182	0.0192647	5.38899e-65	-0.341887	0.0238108	9.42355e-47	-0.0472229	3
ENSG00000187260	WDR86	rs116931230	7	151448028	37301	151145114	C	A	0.990508	-0.199779	0.08855	0.0241096	-0.464869	0.0892448	1.89941e-07	0	7
ENSG00000187391	MAGI2	rs9641589	7	79414486	-39181	79043802	G	A	0.865173	-0.380892	0.028623	1.112e-39	-0.38588	0.0291881	6.68528e-40	-0.00173338	1
ENSG00000187391	MAGI2	rs6964644	7	79463506	9839	79092822	C	T	0.505117	-0.158457	0.0196116	8.20449e-16	-0.148872	0.0199833	9.34544e-14	0.155249	2
ENSG00000187391	MAGI2	rs117460911	7	79579507	125840	79208823	T	C	0.929425	-0.188169	0.0393327	1.77145e-06	-0.227436	0.0418454	5.47496e-08	0.309298	3
ENSG00000187391	MAGI2	rs117792834	7	79640836	187169	79270152	C	T	0.98886	0.272065	0.0952718	0.00431365	0.461958	0.100222	4.03901e-06	0	4
ENSG00000188037	CLCN1	rs6947788	7	143334434	18323	143031527	C	T	0.129783	-0.574792	0.028416	2.92108e-87	-0.195791	0.0325121	1.7218e-09	0.163853	7
ENSG00000188037	CLCN1	rs73456447	7	143344844	28733	143041937	G	A	0.845186	-1.12117	0.022552	<2.23e-308	-0.434085	0.0337721	8.2381e-38	-0.0588743	3
ENSG00000188037	CLCN1	rs148076432	7	143344994	28883	143042087	C	T	0.985805	0.3923	0.0825835	2.09203e-06	0.892671	0.0852137	1.11738e-25	0.145782	4
ENSG00000188037	CLCN1	rs13438232	7	143346147	30036	143043240	C	T	0.59062	-0.958333	0.014837	<2.23e-308	-0.846175	0.0264009	2.1287e-225	0.22423	1
ENSG00000188037	CLCN1	rs74824159	7	143346256	30145	143043349	C	T	0.969048	0.397082	0.0564538	2.304e-12	0.827478	0.0601583	4.75317e-43	-0.0568986	2
ENSG00000188037	CLCN1	rs57293827	7	143375114	59003	143072207	G	A	0.833045	-0.316407	0.0265562	2.92257e-32	-0.226648	0.0281129	7.50234e-16	-0.0612136	6
ENSG00000188037	CLCN1	rs11772895	7	143384849	68738	143081942	G	C	0.713625	0.187682	0.022256	4.44989e-17	0.123679	0.0252986	1.01475e-06	0.43553	8
ENSG00000188037	CLCN1	rs11765305	7	143414019	97908	143111112	C	G	0.598334	-0.110374	0.0204586	7.19368e-08	-0.215151	0.0229165	6.08896e-21	0	5
ENSG00000188185	LINC00265	rs2329464	7	39671026	-62404	39710625	G	A	0.36697	0.330271	0.00980395	9.2033e-223	0.37404	0.0122068	3.39276e-206	0.417351	1
ENSG00000188185	LINC00265	rs3779200	7	39697670	-35760	39737269	T	C	0.764311	0.0866263	0.012443	3.82803e-12	-0.0916307	0.0138299	3.4594e-11	-0.0633626	2
ENSG00000188185	LINC00265	rs75564465	7	39733191	-239	39772790	G	A	0.981905	-0.0177431	0.0395724	0.653907	-0.170636	0.0400378	2.02721e-05	-0.00926325	3
ENSG00000188185	LINC00265	rs148085245	7	39790400	56970	39829999	G	T	0.984185	-0.010134	0.0423583	0.810926	0.17028	0.0427521	6.80597e-05	0	4
ENSG00000188186	LAMTOR4	rs12878	7	100149507	600	99747130	G	A	0.394292	0.127671	0.00535369	1.14552e-118	0.0983726	0.00661835	5.67801e-50	0.0829229	2
ENSG00000188186	LAMTOR4	rs11540426	7	100153898	4991	99751521	G	A	0.989009	0.689889	0.0244027	2.25259e-162	0.642391	0.0263791	5.48467e-131	-0.0634638	1
ENSG00000188186	LAMTOR4	rs3807471	7	100181322	32415	99778945	T	G	0.793656	-0.116302	0.00678456	6.43808e-64	-0.042895	0.00817278	1.53323e-07	0	3
ENSG00000188191	PRKAR1B	rs9330399	7	548697	-178953	588334	A	G	0.753379	-0.0797693	0.0099221	1.13464e-15	-0.0513796	0.0106642	1.45055e-06	0.191855	4
ENSG00000188191	PRKAR1B	rs9330375	7	578013	-149637	617650	A	G	0.613661	-0.172471	0.00837885	3.63467e-90	-0.175708	0.0096031	8.73497e-75	0.154401	1
ENSG00000188191	PRKAR1B	rs112956436	7	600368	-127282	640005	G	C	0.984644	0.0455112	0.0348067	0.191093	0.148635	0.035453	2.75957e-05	-0.027138	6
ENSG00000188191	PRKAR1B	rs111445604	7	604489	-123161	644126	G	A	0.92736	0.0304902	0.0163546	0.0623404	0.100586	0.0170567	3.69847e-09	-0.0309026	3
ENSG00000188191	PRKAR1B	rs116359894	7	713381	-14269	753018	C	A	0.943974	0.169272	0.0180256	9.1021e-21	0.166483	0.0195805	1.85526e-17	0.282301	2
ENSG00000188191	PRKAR1B	rs4724821	7	722907	-4743	762544	G	A	0.660548	0.00577425	0.0089577	0.51921	-0.0424638	0.00942001	6.54952e-06	-0.0480581	5
ENSG00000188191	PRKAR1B	rs74963689	7	747099	19449	786736	G	T	0.993957	-0.263307	0.054108	1.17461e-06	-0.227549	0.0543524	2.83219e-05	0	7
ENSG00000188372	ZP3	rs370378196	7	76395011	-2507	76024328	A	G	0.992339	-1.04585	0.0945195	4.15849e-28	-1.08463	0.0982301	2.4038e-28	-0.0717718	4
ENSG00000188372	ZP3	rs6465121	7	76407063	9545	76036380	G	C	0.567909	-0.414419	0.0160798	5.19719e-137	-0.331605	0.0266127	1.22765e-35	-0.104826	3
ENSG00000188372	ZP3	rs67878441	7	76419657	22139	76048974	CTCTT	C	0.964347	0.28456	0.0464521	9.76371e-10	0.256197	0.0499488	2.90983e-07	0.133534	5
ENSG00000188372	ZP3	rs201710700	7	76546034	148516	76175351	G	GT	0.396808	-0.718316	0.0137027	<2.23e-308	-0.38745	0.0266337	6.06981e-48	0.229389	2
ENSG00000188372	ZP3	rs190967047	7	76608291	210773	76237608	G	A	0.92927	-1.15298	0.0278738	<2.23e-308	-1.13468	0.0391335	7.56181e-185	-0.0426251	1
ENSG00000188372	ZP3	rs201993852	7	76609033	211515	76238350	C	A	0.973517	0.0857312	0.0536453	0.110086	0.232426	0.0548173	2.23509e-05	0	6
ENSG00000188707	ZBED6CL	rs11764936	7	150328826	6187	150025915	G	T	0.749154	0.874226	0.0107043	<2.23e-308	0.833011	0.0176213	<2.23e-308	-0.142873	1
ENSG00000188707	ZBED6CL	rs17173608	7	150339575	16936	150036664	T	G	0.941553	-0.35545	0.0312874	1.60374e-29	-0.131671	0.0320326	3.94764e-05	0.0226018	3
ENSG00000188707	ZBED6CL	rs4725887	7	150389427	66788	150086515	G	A	0.539257	-0.364648	0.0142213	1.00741e-135	-0.0836369	0.0163453	3.10646e-07	0	2
ENSG00000188732	FAM221A	rs539481578	7	23074410	-605720	23114029	A	G	0.991355	0.2564	0.084824	0.00251877	0.366788	0.0850698	1.62073e-05	0.0601632	5
ENSG00000188732	FAM221A	rs993179	7	23676297	-3833	23715916	G	T	0.522394	-0.292499	0.0153437	4.59779e-78	-0.251957	0.016977	7.94204e-50	0.11046	1
ENSG00000188732	FAM221A	rs56167948	7	23709661	29531	23749280	T	G	0.97616	-0.486824	0.051292	3.54963e-21	-0.408475	0.0522802	5.5759e-15	-0.0166076	2
ENSG00000188732	FAM221A	rs147275959	7	23726882	46752	23766501	A	G	0.993353	0.707049	0.0973544	4.42983e-13	0.631705	0.0982547	1.28228e-10	-0.045899	3
ENSG00000188732	FAM221A	rs73084758	7	23804816	124686	23844435	C	A	0.863271	0.211236	0.0227714	2.62391e-20	0.115747	0.0243378	1.97624e-06	0	4
ENSG00000188763	FZD9	rs2909969	7	72517939	-915839	71982924	G	A	0.506549	-0.0727676	0.0193153	0.000167031	-0.0762014	0.0193555	8.25271e-05	-0.0389022	2
ENSG00000188763	FZD9	rs62465132	7	73416390	-17388	72830720	G	C	0.933604	-0.180103	0.0397085	5.88819e-06	-0.186056	0.0398212	2.97882e-06	0	1
ENSG00000189043	NDUFA4	rs146643275	7	10927478	-12675	10967105	T	C	0.963749	0.100761	0.0145295	4.62386e-12	0.096962	0.0146264	3.37406e-11	-0.0555211	1
ENSG00000189043	NDUFA4	rs112961586	7	10940310	157	10979937	A	G	0.94655	-0.0613234	0.0120882	4.06898e-07	-0.0568608	0.0121393	2.81313e-06	0	2
ENSG00000189077	TMEM120A	rs1179629	7	75633295	-361361	75262613	G	T	0.551949	0.0517449	0.00526514	1.41691e-22	0.0456227	0.00538487	2.40432e-17	-0.059973	2
ENSG00000189077	TMEM120A	rs11766772	7	75960685	-33971	75590003	G	A	0.958939	0.0470176	0.0134266	0.00046644	0.0562701	0.0135388	3.23581e-05	-0.0624541	4
ENSG00000189077	TMEM120A	rs79663210	7	76055008	60352	75684326	G	A	0.907783	0.107747	0.00892143	4.342e-33	0.0987744	0.00915577	3.91318e-27	-0.131829	1
ENSG00000189077	TMEM120A	rs4727100	7	76161393	166737	75790711	G	A	0.836839	-0.0733831	0.00706219	5.11604e-25	-0.0525509	0.00729838	6.00587e-13	0	3
ENSG00000189316	AC073349.1	rs112717829	7	64804563	-85537	64264941	A	AT	0.877943	-0.210162	0.0254994	2.18493e-16	-0.133905	0.026602	4.81184e-07	-0.264107	2
ENSG00000189316	AC073349.1	rs6965861	7	64878673	-11427	64339051	C	T	0.508725	0.216206	0.0166952	1.04762e-37	0.193049	0.0176017	5.47073e-28	0	1
ENSG00000196247	ZNF107	rs34706787	7	64061870	-604213	63522248	GT	G	0.30407	0.0420049	0.0123699	0.000690206	0.0754265	0.0129651	5.96742e-09	0.129987	7
ENSG00000196247	ZNF107	rs78457595	7	64572911	-93172	64033289	T	C	0.958139	-0.0653966	0.0278947	0.0190991	-0.227449	0.0300111	3.48713e-14	0.329125	5
ENSG00000196247	ZNF107	rs10248723	7	64644155	-21928	64104533	G	A	0.721741	0.198759	0.0125515	4.77899e-55	0.153232	0.0147567	2.93515e-25	0.208182	2
ENSG00000196247	ZNF107	rs62461721	7	64666141	58	64126519	C	T	0.982238	0.565928	0.0422356	3.38075e-40	0.392291	0.0443822	9.66514e-19	-0.0345157	4
ENSG00000196247	ZNF107	rs79479544	7	64678653	12570	64139031	A	G	0.936499	-0.212369	0.0232683	1.02829e-19	-0.221749	0.0242519	6.04102e-20	0.0552221	3
ENSG00000196247	ZNF107	rs35559940	7	64679146	13063	64139524	G	A	0.0711717	0.195665	0.0217565	3.42482e-19	0.166424	0.0227502	2.5683e-13	0.0914123	6
ENSG00000196247	ZNF107	rs73138720	7	64749521	83438	64209899	A	G	0.91881	-0.230814	0.0201421	5.3313e-30	-0.227514	0.0211332	4.99733e-27	0	1
ENSG00000196262	PPIA	rs12534879	7	44770567	-26113	44810166	G	A	0.548052	-0.0605983	0.00426004	5.60098e-45	-0.0720562	0.00466547	8.20616e-54	-0.22634	2
ENSG00000196262	PPIA	rs4724323	7	44792074	-4606	44831673	C	G	0.894402	-0.136319	0.00666975	5.66763e-89	-0.160378	0.00721871	2.35306e-109	-0.0360985	1
ENSG00000196262	PPIA	rs8177828	7	44799830	3150	44839429	C	T	0.988629	-0.148272	0.0200093	1.49124e-13	-0.102346	0.0206842	7.49635e-07	-0.0323521	5
ENSG00000196262	PPIA	rs56252693	7	44834383	37703	44873982	G	A	0.931842	0.120522	0.00849217	8.76256e-45	0.0692336	0.00908511	2.52577e-14	0.0808031	3
ENSG00000196262	PPIA	rs146834893	7	44992535	195855	45032134	G	A	0.965744	-0.0500769	0.0120763	3.43308e-05	-0.06202	0.0124164	5.88346e-07	0	4
ENSG00000196275	GTF2IRD2	rs17145600	7	74580404	-271147	73994733	C	T	0.951103	0.110399	0.0355102	0.00188896	0.199046	0.0387812	2.8585e-07	0.298022	5
ENSG00000196275	GTF2IRD2	rs143244236	7	74661682	-189869	74076013	AAAAAAT	A	0.815178	-0.676538	0.0169886	1.36147e-298	-0.330036	0.0267687	6.30762e-35	-0.0417633	3
ENSG00000196275	GTF2IRD2	rs192479202	7	74681809	-169742	74096144	G	A	0.989785	0.0024798	0.076659	0.974196	0.393796	0.087206	6.31089e-06	0.439032	9
ENSG00000196275	GTF2IRD2	rs116874762	7	74713639	-137912	74127959	G	T	0.949521	-0.449874	0.0351383	6.60625e-37	-0.635492	0.0439674	2.37503e-47	0.152917	2
ENSG00000196275	GTF2IRD2	rs199738209	7	74882470	30919	74298576	AAAC	A	0.936052	-0.0684471	0.0324351	0.0348875	-0.163153	0.0333013	9.61866e-07	-0.131933	7
ENSG00000196275	GTF2IRD2	rs587729457	7	74887470	35919	74303582	AACAGAAAGAG	A	0.80943	-0.86851	0.0154469	<2.23e-308	-0.683136	0.0284996	5.71728e-127	0.378368	1
ENSG00000196275	GTF2IRD2	rs111457769	7	75066981	215430	74482794	T	C	0.882016	-0.678661	0.0219975	2.78942e-190	-0.143539	0.0285734	5.07311e-07	-0.0330595	6
ENSG00000196275	GTF2IRD2	rs544068638	7	75267755	416204	74683381	TA	T	0.993802	0.252774	0.0991373	0.0108125	0.531485	0.101627	1.69732e-07	-0.0140538	4
ENSG00000196275	GTF2IRD2	rs185538178	7	75420159	568608	75049442	C	T	0.991987	-0.179983	0.0888303	0.0428066	-0.404898	0.0890672	5.46797e-06	0	8
ENSG00000196295	GARS-DT	rs184657183	7	30309989	-285297	30349605	G	C	0.988387	0.00988074	0.0247733	0.690025	0.115031	0.0251514	4.79563e-06	-0.0192265	6
ENSG00000196295	GARS-DT	rs147380446	7	30556545	-38741	30596161	G	C	0.992063	-0.163411	0.0301288	6.13195e-08	-0.164214	0.030283	5.87226e-08	0.00109574	3
ENSG00000196295	GARS-DT	rs75189727	7	30590945	-4341	30630561	A	G	0.993676	0.0536761	0.0337252	0.111548	0.177725	0.0341031	1.87412e-07	-0.142155	4
ENSG00000196295	GARS-DT	rs2709809	7	30602883	7597	30642499	C	A	0.212439	0.15561	0.0060707	1.21115e-135	0.146942	0.00677998	3.69999e-104	0.057377	1
ENSG00000196295	GARS-DT	rs147557339	7	30647390	52104	30687006	A	G	0.992156	0.175057	0.0302601	7.7238e-09	0.14558	0.0304402	1.7313e-06	0.0252645	5
ENSG00000196295	GARS-DT	rs142125286	7	30661735	66449	30701351	C	T	0.988379	0.00852683	0.0249505	0.732554	-0.110261	0.0258505	1.99586e-05	0.259196	7
ENSG00000196295	GARS-DT	rs4723000	7	30662298	67012	30701914	G	A	0.873372	0.144772	0.0077136	8.24778e-76	0.1188	0.00844331	5.78504e-45	0	2
ENSG00000196313	POM121	rs7810695	7	72467810	-411555	71932795	C	T	0.949894	-0.170934	0.018606	5.95055e-20	-0.0813719	0.0193619	2.63773e-05	-0.0130413	7
ENSG00000196313	POM121	rs142535243	7	72826911	-52454	72297490	C	T	0.99228	-0.218638	0.0465481	2.71583e-06	-0.350438	0.0468675	7.59202e-14	-0.0334487	4
ENSG00000196313	POM121	rs73131518	7	72826970	-52395	72297549	G	A	0.824258	0.044941	0.0105717	2.16953e-05	0.0742889	0.0111534	2.72642e-11	-0.174672	5
ENSG00000196313	POM121	rs147132225	7	72852055	-27310	72322635	T	C	0.462434	0.255776	0.0074367	4.00127e-231	0.266882	0.00956336	2.2144e-171	0.170746	1
ENSG00000196313	POM121	rs77788393	7	72928582	49217	72399120	C	T	0.965849	-0.157339	0.0223515	2.21522e-12	-0.278214	0.0228559	4.35614e-34	0.0655111	3
ENSG00000196313	POM121	rs34823076	7	73340093	460728	72754096	A	AC	0.139195	0.204878	0.0114883	7.34378e-69	0.0693901	0.0132262	1.55075e-07	0.0351082	6
ENSG00000196313	POM121	rs181925881	7	73504819	625454	72919149	C	T	0.994895	0.875668	0.0557827	3.78313e-54	0.877178	0.0573941	9.86157e-53	-0.013343	2
ENSG00000196313	POM121	rs188323939	7	73728085	848720	73142415	C	T	0.991366	-0.197183	0.0441702	8.22907e-06	-0.183295	0.0446944	4.1124e-05	0	8
ENSG00000196329	GIMAP5	rs77190233	7	150559416	-162837	150256504	A	G	0.990564	0.139494	0.0402592	0.000535224	0.169434	0.0405717	2.96456e-05	-0.102057	4
ENSG00000196329	GIMAP5	rs10240847	7	150588737	-133516	150285825	C	A	0.555496	-0.0456637	0.00755536	1.62234e-09	-0.0623661	0.00774343	8.00915e-16	0.109353	2
ENSG00000196329	GIMAP5	rs554158159	7	150603068	-119185	150300156	C	T	0.989512	-0.255951	0.0373856	8.56933e-12	-0.162741	0.0379448	1.79567e-05	-0.073598	3
ENSG00000196329	GIMAP5	rs1860870	7	150733623	11370	150430711	C	T	0.592553	0.165459	0.00737624	6.8866e-106	0.173956	0.00787319	3.55249e-108	0	1
ENSG00000196335	STK31	rs73080919	7	23710965	762	23750584	A	G	0.976556	-0.30606	0.0578108	1.25078e-07	-0.275405	0.0582995	2.31278e-06	0.107275	2
ENSG00000196335	STK31	rs11320152	7	23715207	5004	23754826	AT	A	0.382873	-0.101086	0.0182836	3.40125e-08	-0.0918894	0.0184449	6.29819e-07	0	1
ENSG00000196367	TRRAP	rs12705014	7	98874715	-3218	98472338	C	T	0.111793	0.0639979	0.00740986	7.8345e-18	0.0639979	0.0074687	1.0456e-17	0	1
ENSG00000196411	EPHB4	rs3847061	7	100814752	-12771	100412374	T	C	0.917273	-0.198047	0.024966	2.66726e-15	0.149723	0.0263105	1.26559e-08	-0.0623879	4
ENSG00000196411	EPHB4	rs142804882	7	100819248	-8275	100416870	G	A	0.942557	0.212007	0.029714	1.1184e-12	0.173574	0.0323499	8.07187e-08	-0.156873	5
ENSG00000196411	EPHB4	rs2571606	7	100827154	-369	100424776	C	G	0.765744	0.771547	0.0119955	<2.23e-308	0.535933	0.0201926	3.2586e-155	0.520333	1
ENSG00000196411	EPHB4	rs314319	7	100831372	3849	100428994	C	G	0.471593	0.657485	0.010098	<2.23e-308	0.438161	0.0179063	3.11236e-132	-0.0902776	2
ENSG00000196411	EPHB4	rs191815738	7	100838456	10933	100436078	A	G	0.994389	0.223362	0.0913292	0.0144948	0.658204	0.0918238	7.60335e-13	0	3
ENSG00000196453	ZNF777	rs6945729	7	149498881	37819	149195972	A	T	0.748913	0.107897	0.0100441	1.32081e-26	0.107897	0.010165	2.55092e-26	0	1
ENSG00000196456	ZNF775	rs147226821	7	150387969	19179	150085057	G	A	0.986744	-0.197865	0.0530386	0.00019332	-0.236335	0.0534732	9.88423e-06	-0.0993311	3
ENSG00000196456	ZNF775	rs56333034	7	150396242	27452	150093330	G	A	0.537417	-0.131519	0.0120321	1.77439e-27	-0.115171	0.0127102	1.28922e-19	0.26756	1
ENSG00000196456	ZNF775	rs940453	7	150396613	27823	150093701	A	C	0.0663707	-0.232824	0.0245296	3.53848e-21	-0.167608	0.0257247	7.24727e-11	0	2
ENSG00000196511	TPK1	rs6946929	7	144681034	-155361	144378127	C	A	0.840696	-0.0788744	0.0220651	0.000354297	-0.229407	0.0225164	2.23287e-24	-0.107264	2
ENSG00000196511	TPK1	rs199655109	7	144797572	-38823	144494665	T	A	0.919249	-0.178508	0.0303665	4.4315e-09	-0.177937	0.0314369	1.51258e-08	0.173891	4
ENSG00000196511	TPK1	rs10500141	7	144813554	-22841	144510647	G	A	0.897629	0.51	0.0254301	7.22606e-86	0.194948	0.029511	3.94977e-11	0.395093	3
ENSG00000196511	TPK1	rs10261806	7	144835011	-1384	144532104	G	A	0.592762	0.614513	0.0138345	<2.23e-308	0.586639	0.0181686	1.01062e-228	0	1
ENSG00000196584	XRCC2	rs13242554	7	152642608	-33533	152339693	G	A	0.0975817	-0.376496	0.0314014	1.21465e-32	-0.159786	0.0324271	8.3268e-07	0.18651	2
ENSG00000196584	XRCC2	rs3218499	7	152655054	-21087	152352139	C	G	0.769288	-0.838843	0.0185655	<2.23e-308	-0.818439	0.0225191	3.24187e-289	0	1
ENSG00000196636	SDHAF3	rs4729328	7	97101099	-16599	96730411	C	G	0.994917	-1.37488	0.0901515	2.79648e-51	-1.29777	0.0930533	3.30302e-44	-0.0153091	1
ENSG00000196636	SDHAF3	rs62624461	7	97117880	182	96747192	T	C	0.972798	0.273806	0.0398823	7.50731e-12	0.24167	0.0402703	1.95871e-09	-0.100173	2
ENSG00000196636	SDHAF3	rs372301477	7	97121854	4156	96751166	GT	G	0.745134	-0.12584	0.0150458	7.94322e-17	-0.0901801	0.0153492	4.22224e-09	0	3
ENSG00000196652	ZKSCAN5	rs11766423	7	99519452	14801	99117075	A	G	0.913403	0.722576	0.0251275	1.70643e-167	0.722576	0.0272413	4.99513e-155	0	1
ENSG00000196683	TOMM7	rs9942695	7	22809841	-13011	22849460	A	G	0.384363	0.226559	0.00533026	<2.23e-308	0.0673622	0.00735596	5.31092e-20	0.543309	2
ENSG00000196683	TOMM7	rs2240726	7	22813516	-9336	22853135	C	T	0.676221	0.356642	0.00410688	<2.23e-308	0.318594	0.00782072	<2.23e-308	0	1
ENSG00000196715	VKORC1L1	rs6460260	7	65750468	-122606	65215455	T	C	0.0983728	0.715393	0.0160386	<2.23e-308	0.759086	0.0193513	<2.23e-308	0.165974	1
ENSG00000196715	VKORC1L1	rs117819730	7	65901744	28670	65366731	T	A	0.786132	-0.104306	0.0139492	9.00284e-14	-0.195814	0.0142237	4.04064e-43	0	2
ENSG00000196937	FAM3C	rs17143281	7	121325298	-71066	120965352	C	T	0.951258	-0.139145	0.0235791	3.8654e-09	-0.131675	0.0242939	5.95695e-08	-0.106404	3
ENSG00000196937	FAM3C	rs2707460	7	121346306	-50058	120986360	A	G	0.815493	0.253416	0.0124182	1.02583e-88	0.256599	0.0130543	5.11359e-86	0.100948	1
ENSG00000196937	FAM3C	rs2952577	7	121421760	25396	121061814	A	G	0.25948	-0.0617886	0.0116779	1.27202e-07	-0.0983861	0.0120162	2.66081e-16	0	2
ENSG00000197008	ZNF138	rs75855553	7	64236713	-557675	63697091	C	T	0.664726	-0.127274	0.0155801	3.97022e-16	-0.0998494	0.0165476	1.59878e-09	-0.157439	5
ENSG00000197008	ZNF138	rs78750842	7	64628227	-166161	64088605	T	C	0.946644	-0.0621446	0.0331605	0.0609858	-0.149557	0.0343572	1.34291e-05	-0.161245	6
ENSG00000197008	ZNF138	rs4718100	7	64691018	-103370	64151396	G	A	0.561897	-0.170498	0.0148077	2.87426e-30	-0.126748	0.0167255	3.50624e-14	-0.262877	3
ENSG00000197008	ZNF138	rs73138720	7	64749521	-44867	64209899	A	G	0.91881	-0.147877	0.026701	3.22342e-08	-0.212522	0.0282623	5.49405e-14	-0.0698781	4
ENSG00000197008	ZNF138	rs6964501	7	64797878	3490	64258256	T	C	0.93267	-0.261931	0.029095	3.15434e-19	-0.228567	0.029782	1.6584e-14	0.0565413	2
ENSG00000197008	ZNF138	rs58217643	7	64816470	22082	64276848	TTCTC	T	0.0546129	-0.687472	0.0313838	2.67481e-101	-0.58248	0.034025	1.06817e-65	0.02327	1
ENSG00000197008	ZNF138	rs143035551	7	65771177	976789	65236164	G	A	0.99322	0.259802	0.0896777	0.0037844	0.370497	0.0902706	4.05545e-05	0	7
ENSG00000197024	ZNF398	rs143857111	7	149137118	10702	148834210	C	T	0.992658	0.326282	0.064078	3.68434e-07	0.313756	0.0642667	1.04967e-06	0.0238687	2
ENSG00000197024	ZNF398	rs11766910	7	149582529	456113	149279620	C	T	0.745649	0.104301	0.0123289	3.54555e-17	0.102873	0.0124227	1.22062e-16	0	1
ENSG00000197037	ZSCAN25	rs3823812	7	99680691	63745	99278314	A	T	0.980541	-0.721952	0.0342621	3.31332e-94	-0.721952	0.0358002	1.94319e-90	0	1
ENSG00000197093	GAL3ST4	rs145902681	7	100091329	-77288	99688952	G	A	0.99049	0.208675	0.0481077	1.47069e-05	0.252332	0.0499648	4.41371e-07	-0.0196269	6
ENSG00000197093	GAL3ST4	rs7789890	7	100202936	34319	99800559	G	T	0.784778	0.166193	0.0112124	1.33963e-48	0.106454	0.0123811	8.10338e-18	0.323008	2
ENSG00000197093	GAL3ST4	rs1623264	7	100213581	44964	99811204	G	C	0.275545	0.224646	0.00994947	3.44864e-107	0.203128	0.0112051	1.90962e-73	0.0260384	1
ENSG00000197093	GAL3ST4	rs574358278	7	100455428	286811	100053051	GT	G	0.992166	0.376211	0.0526282	1.01459e-12	0.3621	0.0530572	8.81011e-12	-0.0172158	3
ENSG00000197093	GAL3ST4	rs7793561	7	100538188	369571	100135811	T	C	0.816372	-0.0103206	0.0122106	0.39803	-0.0555343	0.0126002	1.04617e-05	-0.0963373	7
ENSG00000197093	GAL3ST4	rs2272575	7	100600248	431631	100197871	A	G	0.959141	-0.0962903	0.0237545	5.1272e-05	-0.131871	0.0241455	4.72155e-08	-0.0174217	4
ENSG00000197093	GAL3ST4	rs531994878	7	100704640	536023	100302263	C	T	0.994008	0.423075	0.0604412	2.93006e-12	0.327338	0.0623779	1.5404e-07	0	5
ENSG00000197150	ABCB8	rs2303922	7	151028635	213	150725722	A	C	0.626982	0.244493	0.0111348	9.44186e-102	0.198704	0.0133003	1.8145e-50	0.498901	1
ENSG00000197150	ABCB8	rs11770520	7	151047835	19413	150744922	A	G	0.776284	0.229973	0.0136465	6.77687e-62	0.114932	0.0160333	7.5941e-13	0	2
ENSG00000197157	SND1	rs7801118	7	127623832	-28362	127263886	G	A	0.812221	0.0179139	0.00835729	0.0321245	0.0545893	0.00873514	4.12059e-10	-0.287393	2
ENSG00000197157	SND1	rs34516046	7	127761484	109290	127401538	C	CA	0.703559	0.100929	0.00695282	9.9577e-47	0.11552	0.00741453	9.92283e-55	-0.046844	1
ENSG00000197157	SND1	rs12538332	7	128199601	547407	127839654	A	C	0.724241	0.0277994	0.00735751	0.000159837	0.0303267	0.0073856	4.02222e-05	0	3
ENSG00000197343	ZNF655	rs374986130	7	99427118	-131288	99024741	C	T	0.892619	0.0619377	0.0103028	1.97584e-09	0.0515818	0.010517	9.36151e-07	-0.0413991	4
ENSG00000197343	ZNF655	rs117298057	7	99466116	-92290	99063739	G	C	0.985204	0.207184	0.0255106	5.84885e-16	0.222854	0.0257048	4.33066e-18	-0.00856004	3
ENSG00000197343	ZNF655	rs148359216	7	99467038	-91368	99064661	T	TTTAA	0.94243	0.142169	0.0133884	4.83475e-26	0.138626	0.0137659	7.48111e-24	-0.0311462	2
ENSG00000197343	ZNF655	rs182207877	7	99565981	7575	99163604	C	T	0.994073	0.693488	0.0396679	2.50345e-66	0.718304	0.0409498	6.95684e-69	0	1
ENSG00000197362	ZNF786	rs7795577	7	149005394	-85388	148702486	A	G	0.812732	0.255023	0.0175397	7.17235e-47	0.0912696	0.0190153	1.58832e-06	-0.336357	3
ENSG00000197362	ZNF786	rs1534196	7	149093499	2717	148790591	G	A	0.364274	-0.428518	0.0128607	1.87536e-218	-0.447474	0.0168917	1.24035e-154	-0.482277	1
ENSG00000197362	ZNF786	rs10265213	7	149109566	18784	148806658	T	C	0.877832	0.204908	0.0209392	2.13035e-22	-0.133103	0.0240994	3.33094e-08	0	2
ENSG00000197448	GSTK1	rs7801166	7	143051108	-192985	142748205	A	G	0.859222	0.0416344	0.0126066	0.000965236	0.0564348	0.0129986	1.41449e-05	-0.067815	2
ENSG00000197448	GSTK1	rs7780478	7	143216476	-27617	142913569	G	A	0.94219	0.600978	0.0163904	1.03414e-258	0.593826	0.0188477	7.08071e-218	-0.158255	1
ENSG00000197448	GSTK1	rs73170689	7	143254245	10152	142951338	G	C	0.732877	-0.104266	0.00995268	2.13024e-25	-0.0449169	0.0104739	1.79909e-05	0	3
ENSG00000197461	PDGFA	rs9801042	7	486037	-34259	525674	T	G	0.668001	-0.39153	0.013444	2.10899e-171	-0.389616	0.0152543	6.84496e-144	-0.240451	1
ENSG00000197461	PDGFA	rs147919675	7	493375	-26921	533012	A	T	0.897068	0.294772	0.0221042	7.71653e-40	0.136589	0.0233168	4.68514e-09	0.0678405	3
ENSG00000197461	PDGFA	rs9330362	7	504293	-16003	543930	C	G	0.0386681	0.238975	0.0351797	1.2371e-11	0.349753	0.035858	1.77665e-22	0	2
ENSG00000197576	HOXA4	rs7785689	7	26821990	-308790	26861609	G	A	0.75804	-0.243672	0.0230266	7.09077e-26	-0.179367	0.0243958	1.94709e-13	0.297412	3
ENSG00000197576	HOXA4	rs213531	7	26880875	-249905	26920494	C	T	0.49555	-0.198283	0.0195816	7.48689e-24	-0.158384	0.020718	2.09342e-14	-0.0161641	2
ENSG00000197576	HOXA4	rs12533947	7	27135676	4896	27175295	G	A	0.18811	-0.399967	0.0240477	2.21125e-60	-0.398371	0.0247205	2.00205e-58	0	1
ENSG00000197993	KEL	rs7787760	7	142942068	-20295	142639155	T	C	0.925827	0.076457	0.013294	9.42818e-09	0.076457	0.0133386	9.92447e-09	0	1
ENSG00000198039	ZNF273	rs10949946	7	64831598	-38574	64291976	G	A	0.551951	0.105926	0.0156555	1.48767e-11	0.12767	0.0160151	1.56331e-15	-0.0999482	2
ENSG00000198039	ZNF273	rs545109735	7	64903253	33081	64363631	C	T	0.987794	1.70361	0.0646094	6.75273e-143	1.76763	0.0693703	3.19768e-143	-0.0214048	1
ENSG00000198039	ZNF273	rs12536001	7	64925103	54931	64385481	A	G	0.958289	0.293156	0.038621	3.82652e-14	0.26276	0.0393776	2.50916e-11	0	3
ENSG00000198286	CARD11	rs41483047	7	2913808	-130137	2953442	G	A	0.822423	-0.0398249	0.0094535	2.57106e-05	-0.0594985	0.00975582	1.06888e-09	-0.232135	6
ENSG00000198286	CARD11	rs1182135	7	2928054	-115891	2967688	C	T	0.757714	-0.0817792	0.00853616	1.52882e-21	-0.0745264	0.00890301	5.71672e-17	-0.0127869	4
ENSG00000198286	CARD11	rs12533351	7	2985267	-58678	3024901	A	G	0.38073	0.0488525	0.00757571	1.24417e-10	0.0368458	0.00766033	1.50966e-06	0.0176301	10
ENSG00000198286	CARD11	rs6461806	7	3043145	-800	3082779	G	C	0.922041	-0.137952	0.0134705	2.35343e-24	-0.133185	0.0137073	2.56741e-22	0.00613401	3
ENSG00000198286	CARD11	rs12700543	7	3071019	27074	3110653	C	T	0.845735	0.199291	0.00973906	3.56637e-89	0.129591	0.0121118	1.02245e-26	-0.0990558	2
ENSG00000198286	CARD11	rs17253464	7	3116529	72584	3156163	A	G	0.931922	-0.0817728	0.0147401	3.05641e-08	-0.0953587	0.0172873	3.46576e-08	-0.217308	8
ENSG00000198286	CARD11	rs67519056	7	3117542	73597	3157176	G	C	0.592667	-0.217541	0.00681793	3.70421e-202	-0.149313	0.0110117	6.96335e-42	-0.438605	1
ENSG00000198286	CARD11	rs10499319	7	3118282	74337	3157916	G	A	0.679528	0.133041	0.00756211	4.01959e-67	0.0817916	0.0107583	2.9014e-14	-0.180822	5
ENSG00000198286	CARD11	rs572992553	7	3123264	79319	3162898	G	A	0.933149	0.146258	0.0147483	5.93535e-23	0.0807842	0.0164197	8.65593e-07	-0.0217269	9
ENSG00000198286	CARD11	rs117777926	7	3128666	84721	3168300	C	A	0.99042	-0.111273	0.0373585	0.00291154	-0.217733	0.0378548	8.83066e-09	-0.0145378	7
ENSG00000198286	CARD11	rs115886043	7	3132241	88296	3171875	T	C	0.993312	0.126318	0.0444019	0.00446245	0.201026	0.0445619	6.44742e-06	0	11
ENSG00000198420	TCAF1	rs10226151	7	143425364	-476834	143122457	A	G	0.48868	-0.0680245	0.0111196	1.02862e-09	-0.0584081	0.011453	3.39984e-07	0.11255	8
ENSG00000198420	TCAF1	rs113345377	7	143465180	-437018	143162273	A	G	0.989228	-0.39489	0.0529206	1.01216e-13	-0.274891	0.0546355	4.8701e-07	-0.106703	9
ENSG00000198420	TCAF1	rs7811904	7	143728268	-173930	143425361	T	G	0.446675	0.103544	0.0113135	8.17479e-20	0.0888993	0.013415	3.4288e-11	0.280822	6
ENSG00000198420	TCAF1	rs7776595	7	143734790	-167408	143431883	A	G	0.0613088	0.366015	0.0224252	2.83293e-58	0.207046	0.0257123	8.11776e-16	0.13766	5
ENSG00000198420	TCAF1	rs7803432	7	143737056	-165142	143434149	G	C	0.831917	0.211285	0.0146641	4.46907e-46	0.177159	0.018015	8.03899e-23	-0.372397	3
ENSG00000198420	TCAF1	rs11768025	7	143878890	-23308	143575983	G	A	0.449544	-0.27572	0.0105735	5.28758e-140	-0.186537	0.0142449	3.51841e-39	-0.190456	1
ENSG00000198420	TCAF1	rs2107593	7	143885901	-16297	143582994	C	T	0.0451852	0.385004	0.0264623	6.29272e-47	0.236576	0.0287806	2.03561e-16	0.0353838	4
ENSG00000198420	TCAF1	rs118053145	7	143899791	-2407	143596884	G	A	0.975615	-0.153138	0.0366149	2.93769e-05	-0.385547	0.038906	3.7775e-23	-0.0569181	2
ENSG00000198420	TCAF1	rs3735381	7	143902104	-94	143599197	G	A	0.898481	0.27657	0.0186488	1.19194e-48	0.139308	0.0216047	1.13315e-10	0	7
ENSG00000198517	MAFK	rs732491	7	1494409	-36293	1534045	T	C	0.590783	0.182009	0.0117777	1.42517e-52	0.127729	0.0137906	2.00508e-20	0.417935	2
ENSG00000198517	MAFK	rs11763285	7	1530484	-218	1570120	G	C	0.477944	0.217203	0.0115865	1.21598e-75	0.158582	0.0135136	8.43366e-32	-0.10988	1
ENSG00000198517	MAFK	rs12702933	7	1564684	33982	1604320	G	A	0.222893	-0.0557338	0.0142526	9.34515e-05	-0.0663602	0.0149451	8.98449e-06	0	3
ENSG00000198742	SMURF1	rs3779190	7	98902546	-241554	98500169	T	G	0.488848	0.0590372	0.00984149	2.13869e-09	0.0435436	0.0100097	1.36039e-05	0.0235973	4
ENSG00000198742	SMURF1	rs62472979	7	99084720	-59380	98682343	C	T	0.906022	-0.190408	0.0169131	5.01382e-29	-0.133375	0.0182439	2.65752e-13	0.332268	3
ENSG00000198742	SMURF1	rs138076550	7	99143420	-680	98741043	T	C	0.972698	-0.460775	0.0294888	1.11559e-53	-0.286818	0.0336325	1.48876e-17	-0.269787	2
ENSG00000198742	SMURF1	rs10953280	7	99165782	21682	98763405	A	G	0.259382	0.135941	0.0108054	1.0239e-35	0.102127	0.0114334	4.17104e-19	0.071286	1
ENSG00000198742	SMURF1	rs192836326	7	99747230	603130	99344853	A	G	0.991522	0.286596	0.0536217	9.48634e-08	0.218444	0.0539506	5.14475e-05	0.00335776	5
ENSG00000198742	SMURF1	rs117495446	7	99852556	708456	99450179	G	A	0.994912	-0.251984	0.0681127	0.000218509	-0.272914	0.0682453	6.36067e-05	0	6
ENSG00000198839	ZNF277	rs183908174	7	112338805	132110	111978860	G	A	0.992074	1.80708	0.0424898	<2.23e-308	1.46542	0.0650539	2.29833e-112	0.641993	1
ENSG00000198839	ZNF277	rs186270592	7	112507170	300475	112147225	A	G	0.994369	1.74939	0.0536351	2.77446e-210	0.634526	0.077326	2.28956e-16	0	2
ENSG00000198874	TYW1	rs201834388	7	67027376	32203	66492363	T	TA	0.884779	-0.0423232	0.0216699	0.0508693	-0.157479	0.0238983	4.41209e-11	-0.0958754	3
ENSG00000198874	TYW1	rs113611729	7	67039862	44689	66504849	C	T	0.930719	-0.795624	0.0252158	3.87062e-198	-0.429926	0.0314305	1.36268e-42	0.195605	2
ENSG00000198874	TYW1	rs7795108	7	67041642	46469	66506629	A	G	0.352954	-0.307025	0.0140021	1.73263e-101	-0.0816111	0.0171408	1.9242e-06	0.391218	4
ENSG00000198874	TYW1	rs11766419	7	67116465	121292	66581452	C	T	0.777226	-0.578578	0.0142547	<2.23e-308	-0.445192	0.0207856	9.02389e-102	-0.0563136	1
ENSG00000198874	TYW1	rs149597567	7	67538478	543305	67003465	C	T	0.976629	0.295389	0.0456913	1.11816e-10	0.182802	0.0460415	7.17622e-05	0	5
ENSG00000198898	CAPZA2	rs438	7	116849884	38814	116489938	G	A	0.37615	0.0125718	0.00562888	0.0255665	-0.0245876	0.0059146	3.22298e-05	0.159407	3
ENSG00000198898	CAPZA2	rs12533755	7	116882261	71191	116522315	T	A	0.753127	0.168479	0.00582026	1.6036e-169	0.166097	0.00642567	2.49528e-147	-0.124286	1
ENSG00000198898	CAPZA2	rs75912197	7	116935655	124585	116575709	G	A	0.9493	-0.13239	0.0122277	5.37419e-27	-0.107182	0.0129344	1.16584e-16	0	2
ENSG00000199627	RNU6-1010P	rs1809035	7	130884524	-170468	130569283	A	G	0.887356	-0.0710529	0.0174583	4.78207e-05	-0.0725961	0.0175079	3.37624e-05	0.044949	3
ENSG00000199627	RNU6-1010P	rs957723	7	131055718	726	130740477	A	G	0.763656	0.0559054	0.0128675	1.42443e-05	0.0842906	0.0135883	5.53309e-10	0.315913	1
ENSG00000199627	RNU6-1010P	rs62471615	7	131062196	7204	130746955	C	A	0.265485	-0.0560956	0.0124466	6.74045e-06	-0.0800776	0.0131397	1.09892e-09	0	2
ENSG00000199846	RNU1-72P	rs11768964	7	129499909	15405	129139750	T	C	0.079881	-0.165252	0.0304046	5.75693e-08	-0.169013	0.0305043	3.01417e-08	-0.0259384	1
ENSG00000199846	RNU1-72P	rs17164953	7	130401797	917293	130041638	T	C	0.979924	-0.271786	0.0586855	3.73427e-06	-0.280222	0.0588284	1.90385e-06	0	2
ENSG00000201772	SNORA5C	rs35483777	7	45054486	-50556	45094085	T	TA	0.778412	-0.0824022	0.0192153	1.83653e-05	-0.0824022	0.0192512	1.8659e-05	0	1
ENSG00000204934	ATP6V0E2-AS1	rs4141214	7	149854904	-25706	149551993	A	G	0.696956	-0.00990813	0.0137314	0.470596	-0.131659	0.0147255	3.86101e-19	0.36241	2
ENSG00000204934	ATP6V0E2-AS1	rs6977798	7	149882490	1880	149579579	A	G	0.400321	0.270623	0.0122156	1.86266e-103	0.315111	0.0137708	6.93724e-116	0	1
ENSG00000204946	ZNF783	rs34185245	7	149253804	-8367	148950895	C	T	0.969457	-0.295501	0.0207773	5.79582e-45	-0.297416	0.0214042	6.77126e-44	-0.0542594	1
ENSG00000204946	ZNF783	rs56119208	7	149258568	-3603	148955659	G	C	0.909412	0.174581	0.012552	4.07566e-43	0.15414	0.0130078	2.15611e-32	-0.158582	2
ENSG00000204946	ZNF783	rs35293957	7	149306296	44125	149003387	G	A	0.853247	-0.0827635	0.0100804	2.83131e-16	-0.0723302	0.0103338	2.57113e-12	-0.0537916	3
ENSG00000204946	ZNF783	rs10229125	7	149318352	56181	149015443	G	A	0.985572	0.163764	0.0304275	7.72465e-08	0.138916	0.0308404	6.65709e-06	0.118524	4
ENSG00000204946	ZNF783	rs137943119	7	149500624	238453	149197715	TA	T	0.744949	0.0302295	0.0084701	0.000362014	0.0357212	0.00856589	3.0437e-05	0	5
ENSG00000204947	ZNF425	rs1202437	7	149145466	19142	148842558	C	T	0.841737	0.668391	0.021961	1.148e-185	0.668391	0.0239525	2.33278e-171	0	1
ENSG00000205060	SLC35B4	rs1646733	7	134317476	546	134002228	C	A	0.524069	-0.106721	0.0122139	3.27116e-18	-0.106721	0.0123122	4.40094e-18	0	1
ENSG00000205085	FAM71F2	rs10271590	7	128513785	-158503	128153839	G	A	0.760676	-0.172746	0.0126994	2.37358e-41	-0.148134	0.0132031	3.26436e-29	-0.195926	1
ENSG00000205085	FAM71F2	rs7798172	7	128569302	-102986	128209356	C	T	0.870968	0.196483	0.0161545	1.58144e-33	0.159878	0.016728	1.20618e-21	0	2
ENSG00000205356	TECPR1	rs148585856	7	97973852	-278380	97603164	C	T	0.99057	0.358557	0.0555755	1.21879e-10	0.254035	0.0571212	8.69559e-06	0.087983	6
ENSG00000205356	TECPR1	rs10243469	7	98156357	-95875	97785669	T	C	0.774169	-0.228088	0.0123082	5.09358e-74	-0.0741261	0.0137442	6.91947e-08	0.00826252	5
ENSG00000205356	TECPR1	rs61745947	7	98223131	-29101	97852443	C	T	0.97345	0.587724	0.0331121	2.99465e-68	0.777064	0.036314	1.38126e-101	-0.17053	2
ENSG00000205356	TECPR1	rs34789614	7	98245313	-6919	97874625	G	A	0.512005	0.387108	0.00922746	<2.23e-308	0.405736	0.0144288	5.60259e-174	0.30541	1
ENSG00000205356	TECPR1	rs12535455	7	98248206	-4026	97877518	C	G	0.0894624	0.0655325	0.0187152	0.000466875	-0.166661	0.0209797	1.95904e-15	0.138365	3
ENSG00000205356	TECPR1	rs2107718	7	98376150	123918	98005462	G	A	0.816025	-0.356355	0.0126978	3.27908e-160	-0.0918287	0.016371	2.03228e-08	0	4
ENSG00000205413	SAMD9	rs56718705	7	92296225	-821798	91925539	AT	A	0.99437	0.163473	0.0341978	1.80517e-06	0.161778	0.034281	2.36798e-06	0.0108235	1
ENSG00000205413	SAMD9	rs17165144	7	93190596	72573	92819909	C	G	0.830812	0.0315914	0.00676307	3.07964e-06	0.0312484	0.0067785	4.02806e-06	0	2
ENSG00000205903	ZNF316	rs13227497	7	6635227	-2091	6674858	T	A	0.845787	0.439512	0.0116663	2.99943e-271	0.267565	0.018012	6.47548e-50	0.460596	2
ENSG00000205903	ZNF316	rs141696439	7	6659819	22501	6699450	G	A	0.955143	0.680615	0.0203992	5.62752e-219	0.409156	0.0257733	9.4073e-57	0.411623	1
ENSG00000205903	ZNF316	rs10251525	7	6678140	40822	6717771	G	A	0.80676	0.323437	0.0107917	1.43309e-180	0.0882867	0.015465	1.13768e-08	0	3
ENSG00000207973	MIR589	rs7808615	7	5492656	-3261	5532287	T	C	0.565114	-0.116197	0.0192134	1.58482e-09	-0.116197	0.0192865	1.69354e-09	0	1
ENSG00000211688	TRGJP2	rs11971259	7	38257544	1148	38297145	T	C	0.657118	0.378894	0.0176061	5.33273e-98	0.373986	0.0185411	1.77455e-90	0.105288	1
ENSG00000211688	TRGJP2	rs6960497	7	38305692	49296	38345293	C	A	0.0406243	0.319052	0.0454586	2.56651e-12	0.2555	0.0463537	3.54825e-08	-0.142757	2
ENSG00000211688	TRGJP2	rs720667	7	38394665	138269	38434265	C	T	0.594819	0.0511823	0.0178886	0.00423958	0.0876735	0.018099	1.27177e-06	0	3
ENSG00000211689	TRGC1	rs3941951	7	38146821	-118857	38186423	T	C	0.414855	0.0735441	0.0162519	6.18298e-06	-0.0965878	0.0172024	1.96793e-08	-0.323163	2
ENSG00000211689	TRGC1	rs73692269	7	38268389	2711	38307990	A	G	0.875398	-0.753684	0.0215076	6.75756e-239	-0.813344	0.0255206	6.92089e-223	-0.108234	1
ENSG00000211689	TRGC1	rs3735091	7	38375764	110086	38415365	A	G	0.518507	-0.0355137	0.016106	0.0275029	-0.0871266	0.0162164	7.75397e-08	0	3
ENSG00000211694	TRGV10	rs201529501	7	38184660	-115662	38224262	A	AG	0.888984	0.325956	0.0214598	6.86302e-51	0.306909	0.0224297	1.28002e-42	-0.0822935	1
ENSG00000211694	TRGV10	rs77135253	7	38224955	-75367	38264556	C	T	0.956021	0.0366067	0.03448	0.288437	0.21907	0.0373752	4.59101e-09	0.384629	4
ENSG00000211694	TRGV10	rs7781116	7	38250589	-49733	38290190	A	G	0.77254	-0.170206	0.0165922	1.97879e-24	-0.186386	0.0186612	1.72184e-23	-0.138962	3
ENSG00000211694	TRGV10	rs2893554	7	38311207	10885	38350808	T	C	0.746429	0.0542431	0.0161053	0.000763258	0.0736142	0.0164308	7.45529e-06	0.0899532	5
ENSG00000211694	TRGV10	rs28620617	7	38361383	61061	38400984	C	T	0.697126	-0.154508	0.0153034	1.00686e-23	-0.183677	0.0156569	8.80394e-32	0	2
ENSG00000211695	TRGV9	rs78241834	7	38193199	-125662	38232801	T	C	0.888419	0.26867	0.0254444	9.01742e-26	0.352262	0.0263621	1.00264e-40	0.223071	2
ENSG00000211695	TRGV9	rs74333002	7	38304941	-13920	38344542	C	T	0.761393	-0.231915	0.0193105	9.60615e-33	-0.304571	0.021117	3.70911e-47	-0.117432	1
ENSG00000211695	TRGV9	rs60774669	7	38309785	-9076	38349386	C	A	0.96186	0.340803	0.0427302	1.89345e-15	0.247705	0.0435943	1.33093e-08	-0.0840309	5
ENSG00000211695	TRGV9	rs4720274	7	38312713	-6148	38352314	G	A	0.854126	-0.209578	0.0233732	4.35119e-19	-0.267738	0.02434	3.82612e-28	-0.026548	3
ENSG00000211695	TRGV9	rs2072505	7	38384438	65577	38424039	A	G	0.737741	-0.157165	0.0188514	9.92744e-17	-0.113636	0.019339	4.20259e-09	0	4
ENSG00000211696	TRGV8	rs62443319	7	38194223	-136712	38233825	A	G	0.888571	0.449311	0.0206652	6.77445e-100	0.391018	0.0230425	1.38221e-64	-0.180013	1
ENSG00000211696	TRGV8	rs7781116	7	38250589	-80346	38290190	A	G	0.77254	0.030548	0.0166767	0.0670487	0.115545	0.0174615	3.66235e-11	-0.16182	3
ENSG00000211696	TRGV8	rs76532745	7	38304906	-26029	38344507	T	C	0.760387	0.203404	0.016252	2.27126e-35	0.131336	0.0176606	1.03262e-13	0.0817211	2
ENSG00000211696	TRGV8	rs111378455	7	38324078	-6857	38363679	G	A	0.980757	-0.178403	0.0511755	0.00049466	-0.213211	0.0522461	4.48603e-05	-0.00609949	7
ENSG00000211696	TRGV8	rs116901388	7	38373608	42673	38413209	G	A	0.991901	0.65292	0.0759595	1.11646e-17	0.415584	0.0780529	1.01293e-07	-0.03043	5
ENSG00000211696	TRGV8	rs12154538	7	38381991	51056	38421592	T	C	0.863195	0.251024	0.0200954	3.04283e-35	0.12827	0.0216318	3.03551e-09	-0.0378037	4
ENSG00000211696	TRGV8	rs2299949	7	38452747	121812	38492347	C	T	0.993518	0.284384	0.0863167	0.000992827	0.369552	0.0865238	1.94511e-05	0	6
ENSG00000211697	TRGV5	rs17171308	7	38228082	-121940	38267683	T	C	0.779902	0.0727365	0.0227527	0.00139878	0.101951	0.0229214	8.67254e-06	-0.000287468	5
ENSG00000211697	TRGV5	rs62445057	7	38368308	18286	38407909	G	A	0.754796	-1.01149	0.0172251	<2.23e-308	-0.734759	0.0256275	8.85766e-181	-0.259926	2
ENSG00000211697	TRGV5	rs146709338	7	38369906	19884	38409507	G	GT	0.818558	0.23776	0.0247766	1.31531e-21	0.231725	0.0278074	7.8667e-17	-0.256863	3
ENSG00000211697	TRGV5	rs62445058	7	38372517	22495	38412118	G	A	0.757055	0.861758	0.0183176	<2.23e-308	0.720179	0.0247405	2.73803e-186	-0.0411849	1
ENSG00000211697	TRGV5	rs10278158	7	38375537	25515	38415138	C	T	0.994809	0.839703	0.133478	3.44556e-10	0.861569	0.134662	1.57438e-10	0	4
ENSG00000211698	TRGV4	rs3778893	7	38214539	-139978	38254140	C	T	0.78006	0.0290577	0.0214299	0.175184	0.167326	0.0230909	4.27921e-13	0.355659	3
ENSG00000211698	TRGV4	rs80004513	7	38278190	-76327	38317791	A	T	0.962775	-0.28082	0.0478631	4.74155e-09	-0.231878	0.0516184	7.05085e-06	-0.0195399	6
ENSG00000211698	TRGV4	rs733905	7	38340845	-13672	38380446	T	C	0.886595	0.304138	0.0278812	2.25335e-27	0.204956	0.0346142	3.19686e-09	0.260606	5
ENSG00000211698	TRGV4	rs10240848	7	38367276	12759	38406877	T	C	0.694408	0.934209	0.0144404	<2.23e-308	0.38227	0.0404533	3.39924e-21	0.831253	2
ENSG00000211698	TRGV4	rs62445058	7	38372517	18000	38412118	G	A	0.757055	0.938607	0.0157455	<2.23e-308	0.607798	0.0407936	3.32814e-50	-0.243503	1
ENSG00000211698	TRGV4	rs76283292	7	38377213	22696	38416814	C	T	0.844301	-0.493925	0.0236978	2.67074e-92	-0.185874	0.0262211	1.35348e-12	-0.0273122	4
ENSG00000211698	TRGV4	rs28398020	7	38378657	24140	38418258	T	C	0.9947	0.794358	0.124121	1.70849e-10	0.532843	0.128057	3.16878e-05	0	7
ENSG00000211699	TRGV3	rs62443319	7	38194223	-164939	38233825	A	G	0.888571	0.317599	0.0267561	4.89956e-32	0.27652	0.0273729	5.41363e-24	0.0054209	3
ENSG00000211699	TRGV3	rs2975074	7	38343272	-15890	38382873	A	T	0.98033	0.57142	0.0618801	3.86273e-20	0.731157	0.063061	4.39729e-31	-0.0701939	2
ENSG00000211699	TRGV3	rs10240848	7	38367276	8114	38406877	T	C	0.694408	0.88398	0.0140838	<2.23e-308	0.869159	0.0201506	<2.23e-308	-0.29094	1
ENSG00000211699	TRGV3	rs3823593	7	38495767	136605	38535367	A	G	0.675763	-0.368876	0.0175297	5.7406e-94	-0.0905922	0.0193917	2.98736e-06	0	4
ENSG00000211706	TRBV6-1	rs6972753	7	142317272	-11025	142017097	A	G	0.919953	-0.0161678	0.0258782	0.532156	0.139597	0.0267072	1.72335e-07	-0.153918	5
ENSG00000211706	TRBV6-1	rs1988540	7	142325703	-2594	142025523	G	A	0.513864	0.305502	0.0134842	7.07816e-108	0.207094	0.0180927	2.45622e-30	-0.387595	2
ENSG00000211706	TRBV6-1	rs12674023	7	142330494	2197	142030318	G	A	0.859625	-0.0486198	0.0202308	0.016289	0.157723	0.0223429	1.67464e-12	0.238688	4
ENSG00000211706	TRBV6-1	rs2019958	7	142346776	18479	142046607	G	A	0.694815	-0.389008	0.0143631	4.14034e-150	-0.308656	0.018566	4.60841e-62	-0.0310252	1
ENSG00000211706	TRBV6-1	rs117754202	7	142741238	412941	142449085	C	T	0.993233	-0.316952	0.0861388	0.000236293	-0.359788	0.086517	3.20227e-05	0.0511242	6
ENSG00000211706	TRBV6-1	rs4726575	7	142747017	418720	142454868	T	G	0.410395	-0.137143	0.0143993	2.59941e-21	-0.131588	0.0145856	1.8506e-19	0	3
ENSG00000211710	TRBV4-1	rs10246910	7	142314620	1436	142014445	C	A	0.516891	-0.654339	0.0147098	<2.23e-308	-0.716337	0.0185965	<2.23e-308	-0.290673	1
ENSG00000211710	TRBV4-1	rs1007320	7	142314978	1794	142014803	A	G	0.92025	-0.253834	0.0320105	2.73087e-15	-0.587336	0.034342	1.42085e-65	0.14795	2
ENSG00000211710	TRBV4-1	rs59775248	7	142339451	26267	142039278	T	C	0.695505	-0.365397	0.0183031	3.90046e-85	-0.209601	0.0196148	1.18539e-26	-0.0145955	3
ENSG00000211710	TRBV4-1	rs9969188	7	142748102	434918	142455953	A	G	0.419372	-0.136562	0.0177929	2.00245e-14	-0.113194	0.0179196	2.67071e-10	0	4
ENSG00000211713	TRBV6-4	rs28568977	7	142343227	-37579	142043057	G	A	0.696259	-0.122087	0.0184197	3.78964e-11	-0.122087	0.0185019	4.15045e-11	0	1
ENSG00000211714	TRBV7-3	rs139623810	7	142194379	-189950	141894179	A	T	0.989519	0.410429	0.0888305	3.93461e-06	0.393354	0.0895669	1.12449e-05	0.00973125	15
ENSG00000211714	TRBV7-3	rs548639758	7	142244475	-139854	141944294	ATTTGCCACATATTG	A	0.993577	0.502962	0.11134	6.41698e-06	0.498727	0.11251	9.30423e-06	-0.00722063	14
ENSG00000211714	TRBV7-3	rs145822671	7	142251816	-132513	141951636	G	C	0.986304	-0.307951	0.0776081	7.35627e-05	-0.596562	0.0814142	2.3449e-13	0.205844	5
ENSG00000211714	TRBV7-3	rs2001012	7	142269773	-114556	141969592	T	C	0.759171	0.235284	0.0203666	1.86481e-30	0.18133	0.0243802	1.02521e-13	0.149105	4
ENSG00000211714	TRBV7-3	rs190819584	7	142270810	-113519	141970629	C	G	0.993142	0.544669	0.106189	3.02764e-07	0.521585	0.108947	1.68854e-06	-0.0141095	11
ENSG00000211714	TRBV7-3	rs992077	7	142287845	-96484	141987674	A	T	0.992079	0.604426	0.100057	1.65294e-09	0.517267	0.10236	4.33947e-07	-0.0234427	9
ENSG00000211714	TRBV7-3	rs75109217	7	142289344	-94985	141989173	C	T	0.983287	0.174416	0.0684347	0.0108463	0.279921	0.0690526	5.04054e-05	-0.0249742	16
ENSG00000211714	TRBV7-3	rs112353165	7	142293053	-91276	141992879	C	T	0.971232	-0.105743	0.0534351	0.0478858	-0.260439	0.0556263	2.84168e-06	-0.0259244	12
ENSG00000211714	TRBV7-3	rs361400	7	142313307	-71022	142013130	C	T	0.951811	0.410137	0.0404695	6.8761e-24	0.375796	0.0458881	2.62543e-16	0.212423	3
ENSG00000211714	TRBV7-3	rs1988540	7	142325703	-58626	142025523	G	A	0.513864	-0.142522	0.017687	9.77641e-16	-0.310599	0.0232089	7.62407e-41	-0.103253	1
ENSG00000211714	TRBV7-3	rs560368297	7	142325830	-58499	142025650	A	AT	0.988307	-0.283913	0.0830831	0.000638077	-0.408903	0.0848309	1.43406e-06	-0.0582866	10
ENSG00000211714	TRBV7-3	rs7458379	7	142338339	-45990	142038166	C	T	0.699614	-0.0651514	0.019428	0.000804402	-0.3	0.0247019	6.10956e-34	0.0107384	2
ENSG00000211714	TRBV7-3	rs11770198	7	142643991	259662	142351498	A	G	0.986207	0.477662	0.0766663	5.06446e-10	0.464775	0.0775809	2.08756e-09	-0.0355808	8
ENSG00000211714	TRBV7-3	rs139810160	7	142652401	268072	142359898	G	A	0.963081	0.281147	0.047043	2.45222e-09	0.286925	0.0478078	1.95337e-09	-0.0648229	7
ENSG00000211714	TRBV7-3	rs35966503	7	142722771	338442	142430595	G	A	0.923486	0.239184	0.0330626	5.44764e-13	0.219009	0.0340213	1.21532e-10	0.132762	6
ENSG00000211714	TRBV7-3	rs8176063	7	142946783	562454	142643870	C	T	0.957143	-0.184925	0.0438358	2.50531e-05	-0.206229	0.0444006	3.40503e-06	0	13
ENSG00000211716	TRBV9	rs143983759	7	142277169	-114722	141976989	T	C	0.994487	0.665667	0.101796	6.85229e-11	0.600651	0.103227	5.92975e-09	-0.0669239	5
ENSG00000211716	TRBV9	rs4019390	7	142278149	-113742	141977969	T	C	0.468896	0.104621	0.0149676	3.14327e-12	0.0938795	0.0153088	8.65747e-10	-0.0694204	3
ENSG00000211716	TRBV9	rs1988540	7	142325703	-66188	142025523	G	A	0.513864	-0.126448	0.0150944	7.1054e-17	-0.150757	0.016678	1.57726e-19	-0.387595	1
ENSG00000211716	TRBV9	rs12674023	7	142330494	-61397	142030318	G	A	0.859625	-0.0789659	0.0216337	0.000264992	-0.142186	0.0237616	2.17932e-09	-0.018711	4
ENSG00000211716	TRBV9	rs138376694	7	142708360	316469	142416193	A	T	0.994036	0.60809	0.0982129	6.47188e-10	0.638327	0.0988696	1.07326e-10	-0.0278094	2
ENSG00000211716	TRBV9	rs77141920	7	142833074	441183	142530844	G	C	0.938773	-0.178213	0.0315444	1.70426e-08	-0.156973	0.0316967	7.33289e-07	0	6
ENSG00000211717	TRBV10-1	rs145822671	7	142251816	-148044	141951636	G	C	0.986304	0.404778	0.0856969	2.38818e-06	0.354621	0.0872373	4.80286e-05	-0.0165845	11
ENSG00000211717	TRBV10-1	rs138474598	7	142288149	-111711	141987978	C	T	0.993468	-0.556347	0.120014	3.65498e-06	-0.754288	0.120637	4.03786e-10	-0.0171976	4
ENSG00000211717	TRBV10-1	rs361400	7	142313307	-86553	142013130	C	T	0.951811	-0.0977135	0.0451883	0.0306414	-0.358241	0.0464131	1.17669e-14	0.212423	3
ENSG00000211717	TRBV10-1	rs1988540	7	142325703	-74157	142025523	G	A	0.513864	0.425614	0.0186624	3.29349e-109	0.244705	0.0250565	1.57352e-22	-0.156351	2
ENSG00000211717	TRBV10-1	rs55874648	7	142329006	-70854	142028830	T	C	0.973748	-0.393005	0.0621001	2.70784e-10	-0.325387	0.064524	4.58562e-07	-0.0210235	5
ENSG00000211717	TRBV10-1	rs117670288	7	142331972	-67888	142031796	G	T	0.992094	-0.23892	0.108066	0.0270933	-0.525549	0.108714	1.33666e-06	-0.0578605	7
ENSG00000211717	TRBV10-1	rs28489537	7	142342221	-57639	142042053	A	T	0.696047	-0.574989	0.0194488	3.76597e-176	-0.455755	0.0263335	4.16246e-67	-0.0909251	1
ENSG00000211717	TRBV10-1	rs34466887	7	142643878	244018	142351386	A	G	0.964831	0.364713	0.0536536	1.19885e-11	0.250329	0.0542696	3.97487e-06	-0.00264879	8
ENSG00000211717	TRBV10-1	rs372177816	7	142758069	358209	142465916	GA	G	0.993316	-0.318869	0.120186	0.00800203	-0.508567	0.121368	2.78621e-05	0.0102931	10
ENSG00000211717	TRBV10-1	7_142781537_C_T	7	142781537	381677	142489347	C	T	0.990472	0.424586	0.0986627	1.71653e-05	0.430531	0.0995877	1.5383e-05	-0.0216509	9
ENSG00000211717	TRBV10-1	rs4252531	7	142932590	532730	142629687	A	G	0.987098	0.46875	0.0854925	4.40492e-08	0.421977	0.0865819	1.0951e-06	0	6
ENSG00000211720	TRBV11-1	rs361400	7	142313307	-94365	142013130	C	T	0.951811	0.291646	0.0422693	5.91221e-12	0.333145	0.0440932	4.17324e-14	0.212423	1
ENSG00000211720	TRBV11-1	rs1988540	7	142325703	-81969	142025523	G	A	0.513864	-0.0958015	0.0184404	2.13272e-07	-0.127786	0.01908	2.12228e-11	0.0902203	3
ENSG00000211720	TRBV11-1	rs117670288	7	142331972	-75700	142031796	G	T	0.992094	0.432	0.101406	2.08399e-05	0.530826	0.102079	1.99147e-07	-0.0184311	4
ENSG00000211720	TRBV11-1	rs549056185	7	142345337	-62335	142045168	C	CAATTCAAA	0.989224	0.642397	0.0895764	8.59172e-13	0.621913	0.0905026	6.3413e-12	-0.0161817	2
ENSG00000211720	TRBV11-1	rs140017547	7	142757037	349365	142464884	G	C	0.993354	0.624251	0.114463	5.18793e-08	0.536702	0.116719	4.26101e-06	0	5
ENSG00000211721	TRBV6-5	rs76286691	7	142265136	-185811	141964953	C	T	0.974413	0.368492	0.0444643	1.50012e-16	0.347642	0.0448626	9.25863e-15	-0.024613	2
ENSG00000211721	TRBV6-5	rs11762361	7	142333489	-117458	142033315	G	A	0.955848	0.163962	0.0339992	1.46293e-06	0.164057	0.0341022	1.50374e-06	0.025557	4
ENSG00000211721	TRBV6-5	rs17238	7	142637129	186182	142344632	C	T	0.371033	0.152766	0.0142133	1.24213e-26	0.135778	0.0144681	6.31544e-21	0.0953943	1
ENSG00000211721	TRBV6-5	rs17252	7	142715938	264991	142423765	G	A	0.932564	0.223636	0.0280741	2.04677e-15	0.196981	0.0283881	3.95307e-12	0	3
ENSG00000211724	TRBV6-6	rs117916116	7	142329740	-139797	142029564	G	A	0.991472	0.381541	0.0749598	3.72338e-07	0.372702	0.0752401	7.28913e-07	0.0137169	2
ENSG00000211724	TRBV6-6	rs10246334	7	142746706	277169	142454557	G	T	0.41049	-0.0689688	0.0140337	9.20606e-07	-0.0822403	0.0143722	1.05177e-08	0.20457	1
ENSG00000211724	TRBV6-6	rs706	7	142802078	332541	142499762	A	G	0.583424	0.0465136	0.0140166	0.000912099	0.0600732	0.0143486	2.83041e-05	0	3
ENSG00000211725	TRBV5-5	rs9640208	7	142179877	-302671	141879677	A	G	0.821013	-0.0845969	0.0206785	4.36715e-05	-0.0846726	0.0207279	4.40868e-05	0.0330754	4
ENSG00000211725	TRBV5-5	rs55856421	7	142659698	177150	142367195	C	T	0.915801	-0.115526	0.027796	3.29366e-05	-0.115875	0.0278766	3.22864e-05	-0.0200425	3
ENSG00000211725	TRBV5-5	rs185868775	7	142731947	249399	142439795	A	G	0.994465	0.517251	0.105816	1.05179e-06	0.435357	0.106632	4.44937e-05	-0.0983363	5
ENSG00000211725	TRBV5-5	rs10273639	7	142749077	266529	142456928	T	C	0.416921	-0.10838	0.0157805	7.3722e-12	-0.108816	0.0159777	9.72619e-12	-0.0708624	1
ENSG00000211725	TRBV5-5	rs117830571	7	142952757	470209	142649844	T	G	0.994788	-0.487335	0.10824	6.88499e-06	-0.554002	0.108806	3.54927e-07	0	2
ENSG00000211727	TRBV7-6	rs10232237	7	142665178	173046	142373010	C	T	0.840444	-0.0977371	0.0236336	3.60416e-05	-0.103294	0.023683	1.29164e-05	-0.0274641	2
ENSG00000211727	TRBV7-6	rs4726574	7	142725898	233766	142433751	C	T	0.440034	-0.147272	0.0168921	3.86906e-18	-0.14926	0.0170272	1.85205e-18	0	1
ENSG00000211728	TRBV5-6	rs62470031	7	142630199	130171	142337713	C	T	0.994677	-0.508884	0.106779	1.93887e-06	-0.532507	0.107796	7.81362e-07	0.0571624	4
ENSG00000211728	TRBV5-6	rs57204378	7	142643975	143947	142351483	A	AG	0.546057	-0.146875	0.0154869	3.8048e-21	-0.0860627	0.0168356	3.18848e-07	-0.0712274	3
ENSG00000211728	TRBV5-6	rs143634571	7	142735303	235275	142443149	C	T	0.992251	0.832293	0.0884571	7.67144e-21	0.706861	0.0899139	3.79455e-15	-0.112511	1
ENSG00000211728	TRBV5-6	rs2367343	7	142745927	245899	142453778	T	C	0.409807	-0.174448	0.0157316	3.19916e-28	-0.134645	0.0172538	6.00904e-15	0	2
ENSG00000211734	TRBV5-1	rs201305094	7	142286862	-33815	141986691	TA	T	0.964914	-0.133559	0.0327396	4.59033e-05	-0.176389	0.0334996	1.39886e-07	-0.136843	4
ENSG00000211734	TRBV5-1	rs138539084	7	142303375	-17302	142003197	C	CT	0.632783	0.198215	0.0126184	3.22957e-54	0.138664	0.0134559	6.68915e-25	0.123278	2
ENSG00000211734	TRBV5-1	rs1988540	7	142325703	5026	142025523	G	A	0.513864	0.251963	0.0117194	8.06301e-98	0.123779	0.0151056	2.52228e-16	-0.156351	3
ENSG00000211734	TRBV5-1	rs55874648	7	142329006	8329	142028830	T	C	0.973748	-0.192905	0.0388416	7.06361e-07	-0.197541	0.040141	8.60273e-07	-0.0514663	6
ENSG00000211734	TRBV5-1	rs28568977	7	142343227	22550	142043057	G	A	0.696259	-0.305292	0.0124619	9.5851e-125	-0.213889	0.0162317	1.18692e-39	-0.0334731	1
ENSG00000211734	TRBV5-1	rs6953502	7	142723525	402848	142431349	C	T	0.438595	-0.0532883	0.0122026	1.28718e-05	-0.0628588	0.0124021	4.0119e-07	0.159649	5
ENSG00000211734	TRBV5-1	rs11327	7	142802725	482048	142500409	T	G	0.587105	0.0467495	0.0125953	0.000208311	0.0520592	0.0128354	4.99405e-05	0	7
ENSG00000211745	TRBV4-2	rs1988540	7	142325703	-19718	142025523	G	A	0.513864	-0.681024	0.0145843	<2.23e-308	-0.653434	0.0270418	5.3398e-129	-0.766907	2
ENSG00000211745	TRBV4-2	rs2960761	7	142326773	-18648	142026593	C	T	0.610225	0.533585	0.0161317	1.28838e-215	-0.423071	0.0325681	1.38781e-38	0.710964	3
ENSG00000211745	TRBV4-2	rs28568977	7	142343227	-2194	142043057	G	A	0.696259	0.747673	0.0155759	<2.23e-308	0.684933	0.0268295	9.37108e-144	-0.0301833	1
ENSG00000211745	TRBV4-2	rs139037151	7	142750263	404842	142458114	C	T	0.99323	0.384746	0.107186	0.000334718	0.578905	0.107493	7.22396e-08	0	4
ENSG00000211746	TRBV19	rs7384887	7	142622814	3965	142330328	C	A	0.904308	-0.390951	0.021078	3.83612e-74	-0.344071	0.0235051	1.60414e-48	0.206741	1
ENSG00000211746	TRBV19	rs62470031	7	142630199	11350	142337713	C	T	0.994677	0.511369	0.0872543	4.92883e-09	0.882531	0.089524	6.32724e-23	-0.0575985	3
ENSG00000211746	TRBV19	rs4726538	7	142640193	21344	142347696	C	T	0.451925	0.210959	0.0123882	3.99739e-63	0.152853	0.0134407	5.73956e-30	0.0282763	2
ENSG00000211746	TRBV19	rs3114475	7	142805883	187034	142503567	T	C	0.496332	0.0946836	0.0127684	1.43267e-13	0.0828428	0.0128819	1.26811e-10	0	4
ENSG00000211747	TRBV20-1	rs62470033	7	142635766	9117	142343282	C	T	0.993824	0.326523	0.0755725	1.58817e-05	0.414896	0.0759047	4.60288e-08	-0.0668087	2
ENSG00000211747	TRBV20-1	rs2071361	7	142796922	170273	142494606	C	G	0.476118	0.182351	0.0115974	2.57629e-54	0.173117	0.0122294	1.71935e-45	0.228194	1
ENSG00000211747	TRBV20-1	rs55776209	7	142809843	183194	142507527	C	T	0.898825	0.162899	0.0198692	3.11783e-16	0.101714	0.0205433	7.37614e-07	0	3
ENSG00000211750	TRBV24-1	rs17238	7	142637129	-19572	142344632	C	T	0.371033	-0.541038	0.0159115	1.74772e-226	-0.436974	0.0187503	3.95463e-120	0.226569	1
ENSG00000211750	TRBV24-1	rs60895333	7	142669650	12949	142377482	A	G	0.923512	-0.767198	0.031094	2.09045e-126	-0.527928	0.0343897	3.46883e-53	-0.22229	2
ENSG00000211750	TRBV24-1	rs2071361	7	142796922	140221	142494606	C	G	0.476118	0.327933	0.0167469	4.20296e-82	0.142006	0.0184535	1.41112e-14	0	3
ENSG00000211751	TRBC1	rs4726539	7	142658259	-133435	142365756	A	G	0.452694	0.108221	0.00743074	5.11551e-47	0.0606643	0.00808018	6.0135e-14	-0.240845	4
ENSG00000211751	TRBC1	rs4726565	7	142708215	-83479	142416048	C	T	0.948964	0.00424182	0.0174888	0.808369	-0.091416	0.0187476	1.08173e-06	-0.215501	5
ENSG00000211751	TRBC1	rs2071361	7	142796922	5228	142494606	C	G	0.476118	-0.271931	0.00648433	<2.23e-308	-0.293072	0.00814332	1.23288e-283	-0.135068	1
ENSG00000211751	TRBC1	rs2018260	7	142808798	17104	142506482	T	G	0.981078	-0.0968239	0.0273114	0.000396221	-0.242403	0.027706	2.1502e-18	-0.0716657	3
ENSG00000211751	TRBC1	rs4281045	7	142810692	18998	142508376	C	A	0.741129	0.0232345	0.00868105	0.00746667	0.0843123	0.00891219	3.0696e-21	0	2
ENSG00000211752	TRBV27	rs17252	7	142715938	592	142423765	G	A	0.932564	-0.597865	0.0280303	2.24386e-96	-0.462323	0.030584	1.26069e-51	-0.0694587	2
ENSG00000211752	TRBV27	rs4726572	7	142717016	1670	142424843	C	A	0.946114	0.150342	0.0328475	4.84083e-06	0.235757	0.0340584	4.44917e-12	-0.227971	3
ENSG00000211752	TRBV27	rs3114489	7	142781595	66249	142489405	A	G	0.467336	0.274191	0.0139721	1.94413e-82	0.240359	0.0154729	2.03409e-54	0	1
ENSG00000211753	TRBV28	rs3734919	7	142711758	-8902	142419586	C	T	0.439721	-1.01053	0.0105586	<2.23e-308	-0.954747	0.0183007	<2.23e-308	-0.286484	1
ENSG00000211753	TRBV28	rs3134902	7	142785320	64660	142493129	G	T	0.467797	0.481266	0.0168009	2.56757e-166	0.209176	0.0189185	2.03412e-28	0	2
ENSG00000211764	TRBJ2-1	rs3134901	7	142782063	-14302	142489873	G	T	0.466609	0.112898	0.0162569	4.31945e-12	0.0790572	0.0177544	8.47466e-06	0.396436	2
ENSG00000211764	TRBJ2-1	rs762691	7	142809001	12636	142506685	T	C	0.514392	0.118706	0.0164276	5.78779e-13	0.0874215	0.0179508	1.11563e-06	0	1
ENSG00000211766	TRBJ2-2P	rs2071361	7	142796922	225	142494606	C	G	0.476118	-0.137125	0.0174998	5.73522e-15	-0.167684	0.0186574	2.52789e-19	0.33139	1
ENSG00000211766	TRBJ2-2P	rs3134906	7	142807470	10773	142505154	G	A	0.493206	0.0370283	0.0175196	0.0346087	0.0921178	0.018567	6.99948e-07	0	2
ENSG00000211767	TRBJ2-3	rs2071361	7	142796922	75	142494606	C	G	0.476118	-0.194197	0.0121488	4.98053e-56	-0.194197	0.0124715	1.1416e-54	0	1
ENSG00000211768	TRBJ2-4	rs3114488	7	142782059	-14939	142489869	C	T	0.46783	0.265397	0.0178584	7.69923e-49	0.235551	0.0193605	4.68297e-34	0.335445	1
ENSG00000211768	TRBJ2-4	rs3114480	7	142802045	5047	142499729	T	C	0.494844	0.170241	0.0183284	2.34971e-20	0.091386	0.0196013	3.12798e-06	0	2
ENSG00000211769	TRBJ2-5	rs707	7	142802783	5664	142500467	C	T	0.585748	0.10969	0.0185304	3.46277e-09	0.10969	0.0185972	3.67547e-09	0	1
ENSG00000211770	TRBJ2-6	rs2226969	7	142806102	8863	142503786	A	G	0.492172	0.0919572	0.0157776	5.97636e-09	0.0849595	0.0159316	9.67331e-08	0.111119	1
ENSG00000211770	TRBJ2-6	rs4252541	7	142906968	109729	142604134	A	C	0.982868	0.279066	0.0608787	4.68218e-06	0.242694	0.0613887	7.70483e-05	0	2
ENSG00000211771	TRBJ2-7	rs35750152	7	142800126	2670	142497810	T	G	0.56274	0.130978	0.0137782	3.08425e-21	0.0773803	0.0146839	1.36604e-07	0.325194	2
ENSG00000211771	TRBJ2-7	rs3114475	7	142805883	8427	142503567	T	C	0.496332	0.192713	0.0136875	4.05983e-44	0.167748	0.0147554	5.99504e-30	0	1
ENSG00000211772	TRBC2	rs10259155	7	142726144	-74897	142433997	A	G	0.385253	0.133108	0.00593986	1.07766e-105	0.0538035	0.00775716	4.03395e-12	0.542809	8
ENSG00000211772	TRBC2	rs3114486	7	142785121	-15920	142492930	T	C	0.44004	0.191993	0.00559028	1.56514e-230	0.0787292	0.00824321	1.28701e-21	0.119855	3
ENSG00000211772	TRBC2	rs112717854	7	142800368	-673	142498052	T	A	0.979048	0.250194	0.0209776	2.53789e-32	0.182687	0.0220408	1.14618e-16	0.163924	6
ENSG00000211772	TRBC2	rs3134904	7	142805592	4551	142503276	G	T	0.586582	0.188734	0.00557179	5.98088e-225	0.0710776	0.00771972	3.34488e-20	0.377238	4
ENSG00000211772	TRBC2	rs55776209	7	142809843	8802	142507527	C	T	0.898825	0.274113	0.00952975	1.42095e-167	0.198992	0.0117142	1.02195e-64	-0.0496418	1
ENSG00000211772	TRBC2	rs73170623	7	142813987	12946	142511672	T	C	0.976732	0.299955	0.0202499	1.53465e-48	0.235092	0.0215422	9.98093e-28	-0.0242845	2
ENSG00000211772	TRBC2	rs74413619	7	142832659	31618	142530430	C	G	0.986135	0.293569	0.0261485	7.06121e-29	0.210976	0.0271814	8.37535e-15	0.0077023	7
ENSG00000211772	TRBC2	rs145965341	7	142873738	72697	142571491	G	A	0.981525	0.224182	0.0221814	9.07129e-24	0.207394	0.0234599	9.53958e-19	0	5
ENSG00000213199	ASIC3	rs150935488	7	151001261	-47031	150698349	G	A	0.99429	-0.492695	0.0708146	3.94538e-12	-0.408224	0.0718991	1.36487e-08	0.143826	2
ENSG00000213199	ASIC3	rs2303925	7	151035376	-12916	150732463	G	A	0.823255	-0.134815	0.0140714	1.52254e-21	-0.114186	0.0144591	2.85316e-15	-0.121109	1
ENSG00000213199	ASIC3	rs77475957	7	151039918	-8374	150737005	C	A	0.94085	0.143897	0.0228126	3.09353e-10	0.120585	0.0230761	1.73643e-07	0	3
ENSG00000213203	GIMAP1	rs78809000	7	150489995	-226611	150187083	C	A	0.980423	0.158695	0.0287398	3.53889e-08	0.131085	0.0292801	7.57201e-06	0.0979247	4
ENSG00000213203	GIMAP1	rs61199880	7	150678710	-37896	150375798	C	T	0.891004	-0.227356	0.0125941	1.84303e-70	-0.121863	0.0134608	1.38863e-19	-0.113892	3
ENSG00000213203	GIMAP1	rs1860871	7	150692505	-24101	150389593	T	C	0.918182	0.478302	0.0129985	2.5409e-260	0.27804	0.0165322	1.79685e-63	0.451922	2
ENSG00000213203	GIMAP1	rs6464093	7	150717150	544	150414238	G	A	0.69758	0.343055	0.00719137	<2.23e-308	0.247336	0.0100398	5.26141e-134	0	1
ENSG00000213214	ARHGEF35	rs139470159	7	143975572	-220083	143672665	G	GTA	0.936778	-0.326531	0.0416912	5.90259e-15	-0.193912	0.0426467	5.44301e-06	-0.0408751	7
ENSG00000213214	ARHGEF35	rs181581158	7	144080400	-115255	143777493	A	C	0.975758	-0.535907	0.0632584	3.20677e-17	-0.32675	0.070063	3.10645e-06	0.156074	6
ENSG00000213214	ARHGEF35	rs1731354	7	144173842	-21813	143870935	C	T	0.486147	0.473922	0.0182368	4.03596e-139	0.173084	0.0227711	2.9376e-14	0.481247	2
ENSG00000213214	ARHGEF35	rs6464583	7	144177389	-18266	143874482	A	G	0.790344	0.955312	0.0198745	<2.23e-308	0.812666	0.0281382	2.05278e-183	-0.0490096	1
ENSG00000213214	ARHGEF35	rs201413298	7	144413964	218309	144111057	AT	A	0.9933	-1.1801	0.118295	3.32317e-23	-0.827309	0.127975	1.01567e-10	-0.0214954	3
ENSG00000213214	ARHGEF35	rs117843550	7	144457917	262262	144155010	C	T	0.983615	-0.706251	0.076551	4.17258e-20	-0.498127	0.0777653	1.49857e-10	-0.0209066	4
ENSG00000213214	ARHGEF35	rs77314854	7	144529354	333699	144226447	C	T	0.95333	-0.323733	0.0462749	3.01234e-12	-0.25409	0.0471201	6.95269e-08	0	5
ENSG00000213420	GPC2	rs34256128	7	100004356	-173025	99601979	CTG	C	0.701876	-0.0940153	0.0123454	3.16517e-14	-0.0731121	0.0130628	2.18155e-08	0.311255	2
ENSG00000213420	GPC2	rs1534309	7	100098747	-78634	99696370	C	G	0.194023	-0.114965	0.0138121	1.11162e-16	-0.0905527	0.0145919	5.44659e-10	0.00450888	1
ENSG00000213420	GPC2	rs113340795	7	100989934	812553	100633215	C	T	0.887877	0.0642194	0.0176656	0.000280689	0.0718702	0.0177335	5.06106e-05	0	3
ENSG00000213462	ERV3-1	rs200887374	7	64791903	-214840	64252281	TTTTG	T	0.985294	0.493648	0.0566637	4.09494e-18	0.230974	0.0573681	5.66931e-05	-0.0904914	5
ENSG00000213462	ERV3-1	rs6973112	7	64970614	-36129	64430992	T	G	0.593082	-0.735142	0.00857363	<2.23e-308	-0.732699	0.0138097	<2.23e-308	-0.0825373	1
ENSG00000213462	ERV3-1	rs117992925	7	64999491	-7252	64459869	G	C	0.99025	-0.0201948	0.0693831	0.771017	-0.315897	0.0696264	5.7052e-06	0.00345268	4
ENSG00000213462	ERV3-1	rs184749762	7	65024482	17739	64484860	T	C	0.993312	-0.145048	0.0838557	0.0837452	-0.557208	0.0843224	3.89375e-11	-0.0292011	2
ENSG00000213462	ERV3-1	rs199684402	7	65131639	124896	64592017	T	C	0.946983	0.423166	0.0304763	5.58739e-43	0.182654	0.0314788	6.53562e-09	0	3
ENSG00000214022	REPIN1	rs2888584	7	149643468	-724721	149340559	T	A	0.74772	0.042826	0.0092174	3.47446e-06	0.0420883	0.00923755	5.20833e-06	-0.00358146	2
ENSG00000214022	REPIN1	rs6946153	7	150367934	-255	150065023	A	T	0.698087	-0.196442	0.008289	2.66012e-117	-0.196299	0.00877104	6.11445e-111	0	1
ENSG00000214106	PAXIP1-AS2	rs55654835	7	154928267	-193	154719977	T	C	0.824469	-0.439999	0.0120839	1.4212e-255	-0.228094	0.0157449	1.46671e-47	0.526037	2
ENSG00000214106	PAXIP1-AS2	rs11543936	7	154928549	89	154720259	T	C	0.573432	-0.426775	0.00892413	<2.23e-308	-0.276882	0.016018	6.02429e-67	0.691045	1
ENSG00000214106	PAXIP1-AS2	rs2316540	7	154948197	19737	154739907	A	G	0.412582	-0.334751	0.00961223	2.74918e-236	-0.08374	0.014656	1.10535e-08	0	3
ENSG00000214194	SMIM30	rs140809980	7	113108877	-9683	112748932	T	TA	0.789691	0.0966584	0.0109905	1.98908e-18	0.0591589	0.0126178	2.75198e-06	0.408988	4
ENSG00000214194	SMIM30	rs2253492	7	113110980	-7580	112751035	A	G	0.388383	0.131273	0.00886741	1.73595e-48	0.1143	0.0106023	4.25027e-27	-0.163509	2
ENSG00000214194	SMIM30	rs186206299	7	113118447	-113	112758502	C	T	0.981566	0.283066	0.0331307	1.73716e-17	0.36811	0.0338259	1.39696e-27	-0.0322719	1
ENSG00000214194	SMIM30	rs2396620	7	113353474	234914	112993529	A	G	0.675647	0.0778836	0.00950076	3.14219e-16	0.0607134	0.0102796	3.50056e-09	0	3
ENSG00000214253	FIS1	rs56749963	7	101250062	-2254	100893343	G	C	0.947263	0.417391	0.0103738	6.40989e-304	0.400795	0.0122482	7.42176e-235	0.171398	1
ENSG00000214253	FIS1	rs6968930	7	101277494	25178	100920775	C	T	0.325856	0.0575934	0.00565457	4.1297e-24	0.0316605	0.00590699	8.32955e-08	0.1753	3
ENSG00000214253	FIS1	rs868606	7	101279696	27380	100922977	T	C	0.944622	-0.092133	0.0115968	2.42464e-15	-0.0781684	0.0119107	5.27877e-11	0	2
ENSG00000214293	APTR	rs57286744	7	77516724	-179543	77146041	T	G	0.931341	-0.235926	0.0235589	2.2735e-23	-0.131235	0.0248289	1.25312e-07	-0.0114022	3
ENSG00000214293	APTR	rs191103580	7	77690602	-5665	77319919	C	T	0.993698	0.41494	0.0771359	7.84387e-08	0.385872	0.0775833	6.57051e-07	-0.0229932	4
ENSG00000214293	APTR	rs11982427	7	77691481	-4786	77320798	G	T	0.882675	0.427505	0.0176074	1.07772e-122	0.371102	0.0192105	3.814e-83	0.248377	1
ENSG00000214293	APTR	rs2428939	7	77932977	236710	77562294	G	A	0.371161	0.237737	0.012286	2.73811e-80	0.152232	0.0137455	1.65718e-28	0	2
ENSG00000214309	MBLAC1	rs78225095	7	100127523	738	99725146	C	G	0.957496	-1.08233	0.0365805	2.10829e-176	-1.10245	0.0399701	1.82956e-167	0.0977152	1
ENSG00000214309	MBLAC1	rs141918023	7	100221381	94596	99819004	CTCTG	C	0.274539	0.0596822	0.0180624	0.000959603	0.104792	0.0181877	8.32744e-09	0.0460307	2
ENSG00000214309	MBLAC1	rs184562466	7	100325440	198655	99923063	C	T	0.993862	0.511746	0.103184	7.31736e-07	0.446254	0.103566	1.64094e-05	0	3
ENSG00000214652	ZNF727	rs2582705	7	63057251	-988183	62517629	T	C	0.851285	-0.153388	0.0261397	4.71777e-09	-0.130703	0.0264192	7.52624e-07	-0.0604339	4
ENSG00000214652	ZNF727	rs2002289	7	63348367	-697067	62808745	A	G	0.469002	0.181195	0.0179661	1.12282e-23	0.17145	0.0187925	7.2868e-20	-0.108648	2
ENSG00000214652	ZNF727	rs4354203	7	63878498	-166936	63338876	G	A	0.885684	-0.426922	0.0280383	3.99177e-51	-0.347508	0.0297506	1.5995e-31	0.215443	1
ENSG00000214652	ZNF727	rs34706787	7	64061870	16436	63522248	GT	G	0.30407	-0.189273	0.0200199	5.02209e-21	-0.156473	0.0213279	2.19137e-13	-0.0813753	3
ENSG00000214652	ZNF727	rs4313046	7	64628712	583278	64089090	T	A	0.84982	0.167741	0.0259865	1.19333e-10	0.120211	0.0262956	4.84174e-06	0	5
ENSG00000214870	AC004540.1	rs57114125	7	26045921	-352672	26085541	G	C	0.937247	0.182855	0.0398863	4.67221e-06	0.163672	0.0400327	4.3426e-05	-0.0322649	6
ENSG00000214870	AC004540.1	rs12700729	7	26395526	-3067	26435146	C	T	0.908678	-0.0208929	0.0337336	0.535715	-0.177404	0.0352971	5.00724e-07	0.183692	5
ENSG00000214870	AC004540.1	rs1229665	7	26400513	1920	26440133	T	C	0.265087	0.167644	0.0216248	1.10067e-14	0.282686	0.0237205	9.60837e-33	0.234476	1
ENSG00000214870	AC004540.1	rs12669500	7	26403835	5242	26443455	A	T	0.873672	-0.190848	0.0292059	7.06542e-11	-0.359191	0.0315401	4.77727e-30	-0.116265	2
ENSG00000214870	AC004540.1	rs75849206	7	26404683	6090	26444303	A	G	0.907755	-0.225596	0.0338098	2.80938e-11	-0.360313	0.0356327	4.89372e-24	-0.0579922	3
ENSG00000214870	AC004540.1	rs17153704	7	26479688	81095	26519308	T	C	0.800627	0.123458	0.0243734	4.23651e-07	0.129315	0.0249878	2.27765e-07	0	4
ENSG00000214960	CRPPA	rs145942079	7	16280876	-140662	16320501	C	T	0.992774	0.396094	0.116003	0.000644447	0.487392	0.116412	2.82956e-05	0.0513015	4
ENSG00000214960	CRPPA	rs6975353	7	16306588	-114950	16346213	T	C	0.250267	-0.0656406	0.0225563	0.00363053	-0.144038	0.0228441	2.87696e-10	0.140639	2
ENSG00000214960	CRPPA	rs76899772	7	16420718	-820	16460343	G	A	0.896589	0.74165	0.030232	4.57303e-125	0.761217	0.0325344	4.55026e-121	-0.0807662	1
ENSG00000214960	CRPPA	rs1044983	7	16600675	179137	16640300	A	G	0.774525	-0.169482	0.0238004	1.23637e-12	-0.119466	0.0240265	6.61753e-07	0	3
ENSG00000215045	GRID2IP	rs75046124	7	6545846	-5590	6585477	C	T	0.946499	-0.222795	0.0417538	9.95874e-08	-0.237821	0.0419508	1.43592e-08	-0.059214	2
ENSG00000215045	GRID2IP	rs28366426	7	6700455	149019	6740086	G	A	0.914928	-0.193455	0.0334701	7.9624e-09	-0.204685	0.0336446	1.17425e-09	0	1
ENSG00000219545	UMAD1	rs10251718	7	7641001	290	7680632	G	T	0.97981	-0.119039	0.051702	0.0213559	-0.251088	0.0533043	2.47146e-06	0.0488611	10
ENSG00000219545	UMAD1	rs13247039	7	7720659	79948	7760290	A	G	0.921205	-0.433047	0.0265976	5.27235e-58	-0.385936	0.0278284	9.83978e-44	-0.0661893	1
ENSG00000219545	UMAD1	rs11984316	7	7747375	106664	7787006	G	A	0.918684	0.405092	0.0262292	1.63741e-52	0.382829	0.028048	2.04529e-42	-0.141337	2
ENSG00000219545	UMAD1	rs17137233	7	7750537	109826	7790168	C	A	0.813966	-0.103107	0.0189344	5.43393e-08	-0.107317	0.0194495	3.43421e-08	-0.0326011	8
ENSG00000219545	UMAD1	rs144462954	7	7794352	153641	7833983	T	C	0.991352	0.535303	0.0795575	1.92217e-11	0.426922	0.0805492	1.15717e-07	0.0558706	9
ENSG00000219545	UMAD1	rs7801961	7	7807289	166578	7846920	G	A	0.171912	0.179081	0.0191296	1.19457e-20	0.162938	0.0194165	4.78982e-17	-0.00621394	3
ENSG00000219545	UMAD1	rs7795698	7	7842843	202132	7882474	G	T	0.470639	-0.100137	0.0146838	1.03008e-11	-0.123518	0.0149778	1.62822e-16	0.0635151	4
ENSG00000219545	UMAD1	rs187223367	7	7873452	232741	7913083	A	C	0.99498	0.645722	0.104067	5.95179e-10	0.672838	0.105016	1.48421e-10	-0.0276962	5
ENSG00000219545	UMAD1	rs1558475	7	7877729	237018	7917360	T	C	0.897428	0.163268	0.0240668	1.31598e-11	0.153962	0.0243323	2.49211e-10	0.0415225	6
ENSG00000219545	UMAD1	rs34989993	7	7900057	259346	7939688	G	C	0.818811	0.138836	0.0188766	2.24651e-13	0.115789	0.0191626	1.5176e-09	0	7
ENSG00000221510	MIR548O	rs77349081	7	102428271	22416	102068718	T	C	0.923999	0.594674	0.0285202	2.27712e-92	0.611138	0.0300494	5.9619e-92	-0.131362	1
ENSG00000221510	MIR548O	rs12536549	7	102444503	38648	102084950	C	G	0.848581	0.0356994	0.0223065	0.109577	0.0950492	0.0225003	2.3963e-05	0	2
ENSG00000221838	AP4M1	rs55969052	7	100052694	-48855	99650317	T	C	0.726465	0.492384	0.014652	8.53124e-222	0.243252	0.0190663	2.80524e-37	0.527722	2
ENSG00000221838	AP4M1	rs4134917	7	100110327	8778	99707950	C	T	0.435835	0.548773	0.0124546	<2.23e-308	0.433372	0.0173204	3.62898e-138	0	1
ENSG00000221866	PLXNA4	rs78036292	7	132461321	-187367	132146080	T	G	0.939613	-0.320571	0.0326745	1.66782e-22	-0.306272	0.0333022	3.68932e-20	-0.0392387	2
ENSG00000221866	PLXNA4	rs59818171	7	132485636	-163052	132170395	T	C	0.975164	0.447894	0.04986	3.75801e-19	0.422326	0.050411	5.39882e-17	0.0243623	3
ENSG00000221866	PLXNA4	rs9649579	7	132569129	-79559	132253888	T	C	0.410971	0.102314	0.0162893	3.66983e-10	0.142398	0.0191396	1.00719e-13	0.514648	4
ENSG00000221866	PLXNA4	rs12534234	7	132647613	-1075	132332372	A	G	0.538899	-0.0269482	0.0159979	0.0921544	-0.102332	0.0186397	4.01946e-08	-0.00684264	5
ENSG00000221866	PLXNA4	rs10280085	7	132755903	107215	132440663	A	C	0.597648	0.349092	0.0154156	8.83461e-108	0.357257	0.0162496	3.94856e-107	0	1
ENSG00000221909	FAM200A	rs73395580	7	99359132	-199404	98956755	C	T	0.940522	0.152191	0.0332834	4.94309e-06	0.152191	0.0333533	5.04337e-06	0	1
ENSG00000222011	FAM185A	rs4729853	7	102713561	-35410	102354008	C	A	0.825527	-0.36138	0.0243117	7.34505e-49	-0.36138	0.0248481	6.41231e-48	0	1
ENSG00000223561	AC005165.1	rs139486315	7	25611403	-139629	25651023	C	G	0.984696	-0.386339	0.0713655	6.49127e-08	-0.386339	0.0715796	6.76386e-08	0	1
ENSG00000223855	AC147651.1	rs1129401	7	512409	-7982	552046	A	G	0.740854	0.0765392	0.0102494	9.69489e-14	-0.146634	0.0128297	2.98697e-30	0.116291	2
ENSG00000223855	AC147651.1	rs35142233	7	513418	-6973	553055	GAC	G	0.0348686	0.220354	0.0243326	1.95429e-19	0.214896	0.0249322	6.7407e-18	0.0699506	3
ENSG00000223855	AC147651.1	rs62433354	7	522201	1810	561838	T	C	0.874973	0.395799	0.0124799	5.64365e-200	0.47884	0.0176314	2.0149e-162	0.301477	1
ENSG00000223855	AC147651.1	rs201817305	7	533162	12771	572799	CGGGTGAGCAGT	C	0.540886	0.106149	0.00883604	9.22773e-33	0.0520444	0.00955436	5.11736e-08	0.0988473	5
ENSG00000223855	AC147651.1	rs147402457	7	568607	48216	608244	C	T	0.978256	-0.197265	0.0308234	1.70891e-10	-0.149048	0.031384	2.04242e-06	-0.0175681	6
ENSG00000223855	AC147651.1	rs187530949	7	606595	86204	646232	G	C	0.990454	0.238859	0.0465529	3.00109e-07	0.27633	0.0468616	3.70785e-09	0	4
ENSG00000223969	AC002456.1	rs200249306	7	90225982	-371371	89855296	TAA	T	0.960894	-0.117883	0.0302098	9.669e-05	-0.12055	0.0303561	7.15192e-05	0.0337453	3
ENSG00000223969	AC002456.1	rs75017593	7	90584806	-12547	90214120	T	TTTC	0.0519949	0.495665	0.0254774	4.15076e-81	0.506875	0.0264895	1.2919e-81	0.0399133	1
ENSG00000223969	AC002456.1	rs7788547	7	90671992	74639	90301306	G	A	0.192869	-0.103837	0.0149965	4.98863e-12	-0.110662	0.0151252	2.54645e-13	0	2
ENSG00000224046	AC005076.2	rs73210264	7	87231405	78985	86860721	C	T	0.949209	-0.24144	0.0367287	5.45193e-11	-0.236541	0.0369017	1.45492e-10	-0.0244157	1
ENSG00000224046	AC005076.2	rs146569377	7	87259497	107077	86888813	T	C	0.980603	0.335988	0.0592045	1.47085e-08	0.326793	0.0594197	3.80341e-08	0	2
ENSG00000224116	INHBA-AS1	rs2108173	7	41731697	37813	41771295	G	C	0.206459	-0.346077	0.0215204	1.14292e-56	-0.274334	0.0291079	4.31204e-21	0.537016	1
ENSG00000224116	INHBA-AS1	rs10486721	7	41745262	51378	41784860	G	A	0.425383	-0.381254	0.017336	4.74484e-102	-0.202672	0.0250993	6.75776e-16	-0.333668	2
ENSG00000224116	INHBA-AS1	rs60570739	7	41776957	83073	41816555	T	C	0.91923	0.388826	0.0328351	6.80375e-32	0.293035	0.038835	4.50038e-14	-0.0243026	3
ENSG00000224116	INHBA-AS1	rs116883182	7	41785236	91352	41824834	C	A	0.990848	0.471984	0.0923308	3.31789e-07	0.407118	0.0950586	1.84548e-05	0.0649991	5
ENSG00000224116	INHBA-AS1	rs2051934	7	41827661	133777	41867259	T	C	0.347538	0.108307	0.0187739	8.49286e-09	0.129149	0.0193282	2.3586e-11	0	4
ENSG00000224729	PCOLCE-AS1	rs56121056	7	100480646	-123560	100078269	C	G	0.829195	0.0727375	0.0243037	0.0027784	0.100553	0.0245233	4.12566e-05	-0.0511474	3
ENSG00000224729	PCOLCE-AS1	rs11768465	7	100600763	-3443	100198386	C	T	0.777555	0.190639	0.0216444	1.77351e-18	0.21681	0.0221737	1.40232e-22	0.17226	1
ENSG00000224729	PCOLCE-AS1	rs4729598	7	100624244	20038	100221867	T	C	0.117762	-0.11515	0.0293367	8.79384e-05	-0.176292	0.0299983	4.18415e-09	0	2
ENSG00000224897	POT1-AS1	rs34885140	7	124986758	56885	124626812	T	TCA	0.399978	-0.281963	0.0193057	2.87282e-47	-0.281963	0.0197334	2.57702e-46	0	1
ENSG00000224903	AC005534.1	rs7786612	7	156671645	12063	156464339	A	G	0.816688	0.139818	0.0190748	2.70152e-13	0.156232	0.0194222	8.69595e-16	-0.100495	3
ENSG00000224903	AC005534.1	rs62491035	7	156674166	14584	156466860	G	A	0.964354	-0.240776	0.040415	2.74909e-09	-0.17654	0.0408453	1.54508e-05	-0.0277759	4
ENSG00000224903	AC005534.1	rs10250422	7	156693701	34119	156486395	A	G	0.897894	0.218625	0.0244505	5.44141e-19	0.230434	0.0247055	1.08639e-20	-0.0593691	2
ENSG00000224903	AC005534.1	rs144249674	7	156802788	143206	156595482	CCT	C	0.904338	0.267493	0.0250946	3.16291e-26	0.301292	0.0256541	7.54325e-32	0	1
ENSG00000225612	AC099552.2	rs12719704	7	155257827	-9310	155049537	T	C	0.411726	0.131465	0.0177902	1.73524e-13	0.174462	0.018233	1.08506e-21	-0.107715	2
ENSG00000225612	AC099552.2	rs4960719	7	155258248	-8889	155049958	G	A	0.945943	0.491946	0.0370207	1.41693e-39	0.402608	0.0425293	2.89032e-21	0.449402	3
ENSG00000225612	AC099552.2	rs374969089	7	155266002	-1135	155057712	G	T	0.987601	0.991469	0.0768714	2.02219e-37	0.496717	0.0881241	1.73478e-08	-0.0408367	4
ENSG00000225612	AC099552.2	rs4401804	7	155272995	5858	155064705	G	A	0.9347	-0.723844	0.0330728	3.89724e-101	-0.733201	0.0348361	2.42804e-98	0	1
ENSG00000225981	AC102953.1	rs7785978	7	1487619	27682	1527255	C	T	0.602347	-0.147745	0.0168251	2.23805e-18	-0.147745	0.0169629	3.04194e-18	0	1
ENSG00000226380	AC016831.1	rs17186418	7	130871124	-42186	130555883	G	T	0.644793	0.229563	0.0141088	6.20348e-58	0.152239	0.0150206	3.84907e-24	-0.262703	2
ENSG00000226380	AC016831.1	rs10264738	7	130883970	-29340	130568729	T	G	0.885169	-0.50772	0.0206019	3.94875e-126	-0.447686	0.0226963	1.31333e-86	0	1
ENSG00000226581	LINC02848	rs371513849	7	63384682	-515631	62845060	T	C	0.465058	0.130935	0.0183841	1.22525e-12	0.110334	0.0185632	2.78629e-09	-0.0949979	2
ENSG00000226581	LINC02848	rs28414080	7	63883463	-16850	63343841	C	T	0.893345	-0.367167	0.0292221	1.24717e-35	-0.350418	0.0298293	7.27841e-32	0	1
ENSG00000226660	TRBV2	rs4236473	7	142270039	-30885	141969858	G	A	0.908031	-0.276249	0.0246174	7.48098e-29	-0.234272	0.0251514	1.22572e-20	-0.0649722	1
ENSG00000226660	TRBV2	rs1988540	7	142325703	24779	142025523	G	A	0.513864	0.217517	0.0140784	1.49682e-52	0.137554	0.0172708	1.65817e-15	-0.553343	2
ENSG00000226660	TRBV2	rs59775248	7	142339451	38527	142039278	T	C	0.695505	-0.242762	0.0151572	3.08583e-56	-0.144053	0.0187308	1.4635e-14	-0.0153066	3
ENSG00000226660	TRBV2	rs35036360	7	142765565	464641	142473414	A	AT	0.413823	-0.0789428	0.0144915	5.37148e-08	-0.0872864	0.014542	1.94486e-09	0	4
ENSG00000226816	AC005082.1	rs6959313	7	23194850	-10937	23234469	G	C	0.959797	-1.81318	0.0421167	<2.23e-308	-1.42013	0.0510585	2.95401e-170	0.25124	2
ENSG00000226816	AC005082.1	rs858289	7	23208539	2752	23248158	C	T	0.597835	-0.775993	0.0164984	<2.23e-308	-0.633056	0.0205577	3.13951e-208	0	1
ENSG00000226824	AC006001.2	rs141000681	7	66085475	-569063	65550462	AAAC	A	0.851887	0.534894	0.0212097	1.25259e-131	0.122636	0.0243376	4.68037e-07	-0.37974	3
ENSG00000226824	AC006001.2	rs10274773	7	66668591	14053	66133578	G	A	0.540847	-0.809829	0.0106811	<2.23e-308	-0.867441	0.018213	<2.23e-308	-0.400417	1
ENSG00000226824	AC006001.2	rs12532843	7	66942531	287993	66407518	C	T	0.839021	0.176081	0.0215565	3.99245e-16	-0.312916	0.0236116	4.3571e-40	0	2
ENSG00000227014	AC007285.1	rs11984307	7	29963254	-25346	30002870	C	T	0.867428	-0.347163	0.0277382	2.26852e-35	-0.347163	0.0281814	7.16898e-35	0	1
ENSG00000227053	MUC12-AS1	rs75806374	7	100972299	-45309	100615580	T	C	0.946378	0.232153	0.0395372	4.61239e-09	0.200601	0.0417043	1.50863e-06	-0.0873867	3
ENSG00000227053	MUC12-AS1	rs67853264	7	100982751	-34857	100626032	A	G	0.866782	0.267296	0.0255926	2.96067e-25	0.212398	0.0288679	1.87265e-13	-0.403769	1
ENSG00000227053	MUC12-AS1	rs10953314	7	100992398	-25210	100635679	C	G	0.476104	-0.190158	0.0173099	9.83257e-28	-0.111468	0.0200397	2.66176e-08	0	2
ENSG00000227191	TRGC2	rs78241834	7	38193199	-56373	38232801	T	C	0.888419	0.981705	0.0154996	<2.23e-308	1.02184	0.0209787	<2.23e-308	-0.0621057	1
ENSG00000227191	TRGC2	rs6966388	7	38232963	-16609	38272564	T	C	0.969381	0.188476	0.0399175	2.40847e-06	0.318027	0.0401852	2.49176e-15	-0.0315548	3
ENSG00000227191	TRGC2	rs78374482	7	38233172	-16400	38272773	C	G	0.931235	0.427035	0.0259064	2.27001e-59	0.552397	0.0268932	9.38033e-94	-0.0784356	2
ENSG00000227191	TRGC2	rs28469212	7	38280071	30499	38319672	G	A	0.913136	-0.307613	0.0234951	1.73208e-38	-0.137085	0.024181	1.43548e-08	0	4
ENSG00000228010	AC073343.2	rs34751372	7	6644299	-19675	6683930	G	A	0.839733	0.158711	0.0267535	3.20331e-09	0.131256	0.0275488	1.89327e-06	-0.225832	1
ENSG00000228010	AC073343.2	rs2464882	7	6672599	8625	6712230	C	T	0.742844	-0.125156	0.0227328	3.87964e-08	-0.0993491	0.0233975	2.1749e-05	-0.00991493	2
ENSG00000228010	AC073343.2	rs7782993	7	7273104	609130	7312735	C	G	0.622304	0.0862492	0.0200692	1.76205e-05	0.0842219	0.0201084	2.80947e-05	0	3
ENSG00000228049	POLR2J2	rs66885133	7	102261556	-410073	101904836	AG	A	0.799091	-0.0778536	0.0172504	6.54533e-06	-0.0716225	0.0175779	4.60977e-05	-0.0807465	12
ENSG00000228049	POLR2J2	rs199735878	7	102408944	-262685	102049391	CGAGTG	C	0.928723	-0.24962	0.0265077	7.12728e-21	-0.220249	0.0271652	5.15641e-16	-0.0380912	3
ENSG00000228049	POLR2J2	rs141692436	7	102460787	-210842	102101234	C	G	0.988398	-0.445214	0.0650447	8.65909e-12	-0.424837	0.0655291	8.98088e-11	-0.00822758	4
ENSG00000228049	POLR2J2	rs142709780	7	102471255	-200374	102111702	C	T	0.991021	0.412727	0.0736323	2.19993e-08	0.43125	0.074055	5.76739e-09	-0.0246525	5
ENSG00000228049	POLR2J2	rs148981077	7	102472779	-198850	102113226	C	T	0.956028	-0.332259	0.0337442	1.18295e-22	-0.338818	0.0342795	4.88548e-23	-0.0115519	2
ENSG00000228049	POLR2J2	rs147801847	7	102472820	-198809	102113267	C	T	0.993919	0.334355	0.0890146	0.000174642	0.353941	0.0893805	7.49681e-05	0.00825691	14
ENSG00000228049	POLR2J2	rs549346765	7	102702826	31197	102343273	A	T	0.988654	-0.225421	0.0660052	0.000642801	-0.371064	0.0678156	4.45835e-08	-0.00341994	8
ENSG00000228049	POLR2J2	rs200430114	7	102749186	77557	102389633	G	T	0.994094	-0.186353	0.0908762	0.0403597	-0.368691	0.0922365	6.40858e-05	0.123414	13
ENSG00000228049	POLR2J2	rs143808143	7	102846544	174915	102486991	G	GGAA	0.705081	0.23465	0.0146544	3.28473e-56	0.205378	0.0190042	3.19077e-27	0.187718	1
ENSG00000228049	POLR2J2	rs187708453	7	102898776	227147	102539223	C	T	0.985364	0.490332	0.0577665	2.78948e-17	0.344743	0.0603595	1.11983e-08	-0.0258781	6
ENSG00000228049	POLR2J2	rs117581579	7	102958794	287165	102599241	A	C	0.957971	-0.0482346	0.0343419	0.160224	-0.175146	0.0380249	4.10295e-06	-0.0687955	10
ENSG00000228049	POLR2J2	rs7797873	7	103074903	403274	102715350	G	C	0.923547	0.320468	0.0253534	4.95447e-36	0.154632	0.0294667	1.54029e-07	-0.0461459	9
ENSG00000228049	POLR2J2	rs2711848	7	103511632	840003	103152079	C	T	0.947301	0.206018	0.0312528	4.82405e-11	0.180065	0.031935	1.71538e-08	-0.0548744	7
ENSG00000228049	POLR2J2	rs6943170	7	103555453	883824	103195900	A	G	0.962853	0.167094	0.0366184	5.17036e-06	0.167961	0.0370182	5.69936e-06	0	11
ENSG00000228113	AC003991.1	rs41278773	7	88283265	63906	87912580	G	A	0.79945	0.228548	0.0112582	7.51077e-88	0.228548	0.011729	1.45227e-84	0	1
ENSG00000228334	AC024028.1	rs148449919	7	3085562	-32487	3125196	C	T	0.992687	-0.384331	0.104442	0.000236023	-0.596912	0.107046	2.45828e-08	-0.033374	7
ENSG00000228334	AC024028.1	rs7788891	7	3097423	-20626	3137057	G	A	0.824072	-0.507318	0.0226965	3.41645e-105	-0.274804	0.0394755	3.36923e-12	-0.228103	5
ENSG00000228334	AC024028.1	rs6971710	7	3100539	-17510	3140173	G	A	0.79573	-0.548967	0.0212284	7.2035e-138	-0.412566	0.0405422	2.53238e-24	-0.124257	3
ENSG00000228334	AC024028.1	rs17253464	7	3116529	-1520	3156163	A	G	0.931922	-0.345388	0.0368139	9.86815e-21	-0.687668	0.0383895	9.34746e-72	-0.217308	1
ENSG00000228334	AC024028.1	rs67519056	7	3117542	-507	3157176	G	C	0.592667	-0.718996	0.0157004	<2.23e-308	-0.482947	0.0384487	3.46678e-36	-0.222923	2
ENSG00000228334	AC024028.1	rs6951865	7	3120886	2837	3160520	C	T	0.194913	0.428303	0.0226526	7.18708e-77	0.236387	0.0285204	1.14844e-16	0.0306288	4
ENSG00000228334	AC024028.1	rs117777926	7	3128666	10617	3168300	C	A	0.99042	-0.261544	0.0938853	0.00536147	-0.638609	0.0943609	1.30822e-11	-0.0147459	6
ENSG00000228334	AC024028.1	rs191350663	7	3132128	14079	3171762	A	C	0.992781	0.477287	0.107282	8.8337e-06	0.568548	0.108336	1.53765e-07	-0.0174777	9
ENSG00000228334	AC024028.1	rs145984291	7	3153719	35670	3193352	C	T	0.987902	-0.339336	0.0834827	4.88797e-05	-0.478877	0.0869558	3.64731e-08	0	8
ENSG00000228393	LINC01004	rs10264718	7	104998054	-14990	104638501	A	C	0.885757	-0.0742796	0.0156139	2.02196e-06	-0.0742796	0.0156493	2.06951e-06	0	1
ENSG00000228434	AC004951.1	rs187227233	7	44008711	845	44048310	T	C	0.976017	-0.182075	0.0419434	1.4487e-05	-0.182075	0.0420232	1.47273e-05	0	1
ENSG00000228649	SNHG26	rs146275951	7	22801983	-52143	22841602	C	T	0.969467	-0.272819	0.0545588	5.93043e-07	-0.556737	0.0552864	7.49286e-24	-0.124812	5
ENSG00000228649	SNHG26	rs1990279	7	22851123	-3003	22890742	A	G	0.6899	-0.575128	0.0178071	1.28378e-206	-0.581218	0.0203592	2.9587e-179	-0.184623	1
ENSG00000228649	SNHG26	rs34814028	7	22851734	-2392	22891353	G	A	0.92922	-0.240197	0.0357276	1.99539e-11	-0.495828	0.0366799	1.22955e-41	-0.0947272	3
ENSG00000228649	SNHG26	rs35605813	7	22859148	5022	22898767	TAGA	T	0.885443	-0.473995	0.0281001	5.25683e-62	-0.325477	0.0298922	1.30975e-27	0.213333	4
ENSG00000228649	SNHG26	rs150919386	7	22860535	6409	22900154	C	A	0.994386	-2.41436	0.115281	3.88692e-93	-1.73415	0.123602	1.01937e-44	0	2
ENSG00000228775	WEE2-AS1	rs75464702	7	141737710	-636	141437510	T	C	0.947357	-0.00643557	0.0319433	0.840341	0.385105	0.0328439	9.45491e-32	0.233295	2
ENSG00000228775	WEE2-AS1	rs2270009	7	141764965	26619	141464765	C	T	0.514359	-0.71184	0.0100362	<2.23e-308	-0.751984	0.0146957	<2.23e-308	0	1
ENSG00000228878	SEPTIN7-AS1	rs345387	7	35734832	-65844	35774442	T	C	0.0623257	-0.168387	0.0384268	1.20181e-05	-0.175693	0.0385222	5.09565e-06	-0.0328075	2
ENSG00000228878	SEPTIN7-AS1	rs1547976	7	35793933	-6743	35833543	A	G	0.0153439	-0.427184	0.073554	6.75373e-09	-0.437952	0.073839	3.00787e-09	0	1
ENSG00000229043	AC091729.3	rs75370572	7	1117485	-42889	1157121	G	A	0.992789	-0.0846334	0.113473	0.455797	-0.534167	0.11394	2.75696e-06	0.0783909	3
ENSG00000229043	AC091729.3	rs2960830	7	1161005	631	1200641	T	C	0.367903	1.06674	0.0125079	<2.23e-308	1.03692	0.0205857	<2.23e-308	-0.0918881	1
ENSG00000229043	AC091729.3	rs185720271	7	1163509	3135	1203145	C	G	0.994264	-1.36213	0.12856	6.18835e-26	-0.736319	0.130594	1.71821e-08	-0.0258729	2
ENSG00000229043	AC091729.3	rs10256720	7	1171189	10815	1210825	C	G	0.850294	0.576838	0.0261309	9.06187e-103	0.126197	0.0288427	1.21241e-05	0	4
ENSG00000229153	EPHA1-AS1	rs7794735	7	143407723	-90	143104816	G	A	0.904722	0.837499	0.0228608	2.54887e-258	0.548701	0.0267484	1.63471e-93	-0.229731	2
ENSG00000229153	EPHA1-AS1	rs35365182	7	143414109	6296	143111202	CCA	C	0.60203	-0.815089	0.0103505	<2.23e-308	-0.680005	0.0196434	1.37971e-262	-0.593074	1
ENSG00000229153	EPHA1-AS1	rs9640385	7	143433224	25411	143130317	T	C	0.624256	0.577584	0.0133891	<2.23e-308	0.10135	0.0196511	2.50298e-07	0	3
ENSG00000229196	AC087071.1	rs34421227	7	130081315	-60392	129721155	T	G	0.726026	0.0964447	0.0205982	2.91934e-06	0.0964447	0.0206459	2.99176e-06	0	1
ENSG00000229628	AC073115.1	rs11773716	7	45940854	-50051	45980453	C	T	0.904367	0.270453	0.0315796	1.46161e-17	0.579085	0.0365779	1.8854e-56	0.168536	1
ENSG00000229628	AC073115.1	rs788766	7	45957944	-32961	45997543	G	A	0.217354	-0.481389	0.0211345	5.91956e-109	-0.353601	0.0262555	2.42272e-41	-0.349274	2
ENSG00000229628	AC073115.1	rs4038262	7	45962238	-28667	46001837	ATTT	A	0.31419	0.276023	0.0196576	6.79067e-44	0.251346	0.0247798	3.55401e-24	-0.277057	3
ENSG00000229628	AC073115.1	rs75521349	7	45971952	-18953	46011551	C	T	0.959824	-0.568689	0.0460132	1.50976e-34	-0.239707	0.050164	1.76634e-06	0.159636	5
ENSG00000229628	AC073115.1	rs80044415	7	46010124	19219	46049723	T	G	0.411599	-0.306087	0.0184556	4.6454e-60	-0.15851	0.0221608	8.50929e-13	0.00237255	4
ENSG00000229628	AC073115.1	rs4724497	7	46734274	743369	46773872	T	A	0.257536	-0.0890063	0.021144	2.60742e-05	-0.0856661	0.021194	5.29981e-05	0	6
ENSG00000229769	TRBV10-2	rs73158472	7	142190946	-234019	141890746	G	A	0.970537	0.216374	0.0563272	0.000123977	0.24962	0.0581089	1.74118e-05	-0.0135581	7
ENSG00000229769	TRBV10-2	rs145822671	7	142251816	-173149	141951636	G	C	0.986304	0.404227	0.0828061	1.08753e-06	0.552275	0.0859588	1.31975e-10	0.198747	3
ENSG00000229769	TRBV10-2	rs3855608	7	142264797	-160168	141964614	C	A	0.75201	-0.190063	0.0214617	1.16127e-18	-0.124483	0.0225492	3.38018e-08	-0.129821	4
ENSG00000229769	TRBV10-2	rs1988540	7	142325703	-99262	142025523	G	A	0.513864	0.355216	0.0182909	7.76694e-81	0.265767	0.0238451	7.52778e-29	-0.554106	1
ENSG00000229769	TRBV10-2	rs28568977	7	142343227	-81738	142043057	G	A	0.696259	-0.422644	0.0195346	5.56187e-99	-0.224092	0.0256217	2.20707e-18	-0.0313245	2
ENSG00000229769	TRBV10-2	rs140783326	7	142642099	217134	142349602	G	T	0.993856	-0.377404	0.12198	0.00198665	-0.525625	0.122461	1.76917e-05	-0.0149592	8
ENSG00000229769	TRBV10-2	7_142781537_C_T	7	142781537	356572	142489347	C	T	0.990472	0.382144	0.0953753	6.25271e-05	0.428599	0.0962845	8.53184e-06	-0.0216509	6
ENSG00000229769	TRBV10-2	rs4252531	7	142932590	507625	142629687	A	G	0.987098	0.382334	0.082699	3.88132e-06	0.410733	0.0835551	8.8457e-07	0	5
ENSG00000230099	TRBV5-4	rs1988540	7	142325703	-137213	142025523	G	A	0.513864	0.090414	0.0145957	6.3507e-10	0.0836882	0.0147104	1.2774e-08	-0.0885526	1
ENSG00000230099	TRBV5-4	rs35966503	7	142722771	259855	142430595	G	A	0.923486	-0.156544	0.0272633	9.95625e-09	-0.142809	0.0274605	1.98709e-07	0	2
ENSG00000230257	NFE4	rs4729853	7	102713561	-259961	102354008	C	A	0.825527	-0.254227	0.0183177	6.08062e-43	-0.264989	0.0188639	7.98935e-45	-0.113796	2
ENSG00000230257	NFE4	rs149352157	7	102815627	-157895	102456074	CA	C	0.940094	-0.141973	0.0307355	3.95679e-06	-0.235307	0.0312515	5.09515e-14	-0.0870504	4
ENSG00000230257	NFE4	rs4398822	7	102926722	-46800	102567169	G	A	0.904731	-0.0829855	0.0243699	0.00066667	-0.135949	0.024626	3.37929e-08	-0.05533	5
ENSG00000230257	NFE4	rs73192031	7	102975165	1643	102615612	C	A	0.96652	0.50632	0.0400054	4.05563e-36	0.402549	0.040977	8.89424e-23	-0.0367646	3
ENSG00000230257	NFE4	rs117274931	7	102978521	4999	102618968	G	A	0.964903	-0.910193	0.0368995	2.41877e-126	-0.936893	0.0394193	7.26421e-125	0	1
ENSG00000230487	PSMG3-AS1	rs62436871	7	1567994	-2079	1607630	A	G	0.952063	0.833653	0.031989	7.5731e-140	0.766086	0.0345838	1.00686e-108	0.136389	2
ENSG00000230487	PSMG3-AS1	rs7788760	7	1568955	-1118	1608591	A	C	0.216449	0.104951	0.0183943	1.23112e-08	0.105841	0.0193267	4.34013e-08	0.115801	5
ENSG00000230487	PSMG3-AS1	rs62436902	7	1577164	7091	1616800	G	C	0.94652	-0.805989	0.0316561	5.74968e-134	-0.902031	0.0365462	1.67336e-134	0.313769	1
ENSG00000230487	PSMG3-AS1	rs62436911	7	1584087	14014	1623723	C	T	0.886508	0.070985	0.0240617	0.00319229	0.27489	0.0264194	2.35577e-25	-0.163214	3
ENSG00000230487	PSMG3-AS1	rs34990622	7	1588347	18274	1627983	C	T	0.800339	-0.305401	0.0183145	1.12041e-60	-0.190587	0.0196975	3.82515e-22	-0.0607097	4
ENSG00000230487	PSMG3-AS1	rs73052620	7	1611840	41767	1651476	G	A	0.980181	-0.199234	0.0542568	0.000243306	-0.248174	0.054766	5.85569e-06	-0.0178834	8
ENSG00000230487	PSMG3-AS1	rs147170843	7	1677554	107481	1717190	G	A	0.991758	0.461332	0.0817763	1.78703e-08	0.381456	0.0823542	3.62331e-06	-0.011731	6
ENSG00000230487	PSMG3-AS1	rs138727563	7	1679481	109408	1719117	C	A	0.98577	-0.309623	0.0631363	9.7093e-07	-0.291954	0.0639872	5.05011e-06	0	7
ENSG00000230539	AOAH-IT1	rs2893533	7	36587878	-12242	36627484	G	A	0.869284	-0.405425	0.0234775	8.26244e-65	-0.417914	0.0243558	5.41151e-66	-0.0746334	1
ENSG00000230539	AOAH-IT1	rs76389356	7	36607234	7114	36646840	G	A	0.970218	-0.152244	0.0484874	0.00170084	-0.238068	0.048755	1.0451e-06	-0.0270288	4
ENSG00000230539	AOAH-IT1	rs79638045	7	36633505	33385	36673111	C	T	0.948552	-0.204269	0.0374847	5.31517e-08	-0.262058	0.0377291	3.76353e-12	-0.0266219	2
ENSG00000230539	AOAH-IT1	rs17326657	7	36736318	136198	36775923	A	G	0.885398	-0.163795	0.0262819	5.00544e-10	-0.146845	0.0264844	2.94691e-08	0	3
ENSG00000230649	AC024084.2	rs111630155	7	136012881	-12836	135697629	A	C	0.915258	-0.279208	0.0342982	5.00721e-16	-0.35023	0.034923	1.14091e-23	0.144758	2
ENSG00000230649	AC024084.2	rs28625723	7	136031035	5318	135715783	T	C	0.8702	0.325666	0.0282876	2.92307e-30	0.382544	0.0291102	1.91031e-39	0.0889997	1
ENSG00000230649	AC024084.2	rs73449787	7	136064989	39272	135749737	A	G	0.965895	-0.235713	0.0524784	7.24006e-06	-0.30931	0.0528219	4.7498e-09	0	3
ENSG00000230658	KLHL7-DT	rs10241208	7	23105295	-408	23144914	G	C	0.628202	-0.925087	0.0142363	<2.23e-308	-0.925087	0.0192803	<2.23e-308	0	1
ENSG00000230733	AC092171.2	rs13232753	7	5484373	8569	5524004	C	A	0.583223	0.0679351	0.0150304	6.34278e-06	0.0679351	0.0150626	6.47707e-06	0	1
ENSG00000230825	AC005532.1	rs1010366	7	7190195	-64959	7229826	T	C	0.678686	0.25118	0.0176891	7.89757e-45	0.172934	0.0194019	4.95687e-19	-0.147471	3
ENSG00000230825	AC005532.1	rs71533364	7	7235906	-19248	7275537	T	C	0.940645	0.111425	0.0353137	0.00161362	0.17597	0.0362636	1.21899e-06	-0.039344	6
ENSG00000230825	AC005532.1	rs58285948	7	7266081	10927	7305712	T	C	0.970531	-0.432792	0.0481087	3.34238e-19	-0.331608	0.0497866	2.72731e-11	-0.0860531	5
ENSG00000230825	AC005532.1	rs4724965	7	7267401	12247	7307032	A	G	0.805886	-0.0525148	0.0208997	0.0120145	-0.30724	0.0260991	5.43841e-32	0.553923	2
ENSG00000230825	AC005532.1	rs1638211	7	7277719	22565	7317350	G	T	0.614445	0.318959	0.0165511	1.12885e-79	0.40077	0.0217574	9.08744e-76	-0.340976	1
ENSG00000230825	AC005532.1	rs73051784	7	7282072	26918	7321703	G	C	0.841974	-0.345237	0.0227083	5.6007e-51	-0.201807	0.0252722	1.40145e-15	0	4
ENSG00000231170	AC002451.1	rs149798894	7	95586313	41122	95215625	G	A	0.931504	-0.3246	0.0338219	1.30061e-21	-0.395808	0.0343122	8.73699e-31	-0.0617936	2
ENSG00000231170	AC002451.1	rs3807892	7	95597421	52230	95226733	A	G	0.665659	-0.777597	0.0146054	<2.23e-308	-0.691284	0.0243333	1.56879e-177	0.654557	1
ENSG00000231170	AC002451.1	rs1123592	7	95603527	58336	95232839	C	T	0.812259	-0.710303	0.0194115	8.64095e-258	-0.183472	0.028672	1.56405e-10	0	3
ENSG00000231419	LINC00689	rs76327079	7	158760547	-245975	158553238	C	T	0.991603	-1.40474	0.100432	1.41815e-43	-1.171	0.103132	7.04776e-30	-0.0186475	2
ENSG00000231419	LINC00689	rs56241584	7	158918075	-88447	158710766	T	C	0.961929	-0.433108	0.0493213	2.23539e-18	-0.36271	0.0502082	5.04381e-13	-0.0474608	4
ENSG00000231419	LINC00689	rs139457519	7	158991227	-15295	158783918	C	T	0.96578	-0.451699	0.0520443	5.4396e-18	-0.262039	0.0535564	9.94279e-07	0.0708177	7
ENSG00000231419	LINC00689	rs10247405	7	158997313	-9209	158790004	G	C	0.0871822	-0.123221	0.0336023	0.000248126	0.275133	0.0362226	3.06346e-14	0.314676	3
ENSG00000231419	LINC00689	rs2239712	7	159029368	22846	158822059	G	A	0.416115	-0.604544	0.0169537	2.3648e-246	-0.626537	0.0208501	2.20476e-198	0.0731078	1
ENSG00000231419	LINC00689	rs142596499	7	159055381	48859	158848072	C	T	0.991968	-0.850435	0.103577	2.82382e-16	-0.639056	0.104799	1.07442e-09	-0.0554748	5
ENSG00000231419	LINC00689	rs7797488	7	159092164	85642	158884855	A	C	0.757685	0.031068	0.0221909	0.161571	-0.10765	0.0239644	7.05239e-06	0.269419	8
ENSG00000231419	LINC00689	rs544900089	7	159197000	190478	158989690	T	TAAGATTA	0.956148	0.0801128	0.0463885	0.0842349	0.267439	0.0489363	4.62799e-08	0	6
ENSG00000231476	AC074389.2	rs6956677	7	1643043	22389	1682679	C	T	0.669542	-0.267833	0.0203833	9.50159e-39	-0.267833	0.0207582	4.35612e-38	0	1
ENSG00000231721	LINC-PINT	rs13228092	7	130857594	-252582	130542353	C	T	0.682658	0.0695731	0.0098008	1.45013e-12	0.0775555	0.00986655	3.82767e-15	0.0403007	3
ENSG00000231721	LINC-PINT	rs6967767	7	130950858	-159318	130635617	A	C	0.719379	-0.141597	0.00991846	2.76965e-45	-0.155472	0.010325	3.06478e-51	-0.180466	1
ENSG00000231721	LINC-PINT	rs68053329	7	130958895	-151281	130643654	C	T	0.922462	-0.0841909	0.0166764	4.62285e-07	-0.133698	0.0169963	3.65338e-15	0.0429337	2
ENSG00000231721	LINC-PINT	rs1877727	7	131002229	-107947	130686988	G	A	0.286427	0.0570585	0.0101238	1.84271e-08	0.0520404	0.0101927	3.2963e-07	0	4
ENSG00000232053	AC078845.1	rs112842252	7	135979072	-113841	135663820	T	TA	0.929564	-0.130768	0.03732	0.000462691	0.277747	0.039963	3.6502e-12	0.299113	4
ENSG00000232053	AC078845.1	rs7798747	7	135995284	-97629	135680032	G	T	0.572777	-0.346721	0.0182306	1.01041e-77	-0.295207	0.0205457	8.17644e-47	0.289057	3
ENSG00000232053	AC078845.1	rs111630155	7	136012881	-80032	135697629	A	C	0.915258	-0.85895	0.0313888	5.59242e-153	-0.767858	0.0361038	2.24298e-100	-0.0327008	1
ENSG00000232053	AC078845.1	rs10229361	7	136077324	-15589	135762072	C	A	0.818114	0.063625	0.024126	0.00838716	0.0993046	0.0244021	4.71105e-05	0.0106926	5
ENSG00000232053	AC078845.1	rs17168620	7	136243695	150782	135928443	G	A	0.953158	-0.846461	0.0425594	1.54329e-84	-0.88525	0.0443858	1.67451e-88	0	2
ENSG00000232533	AC093673.1	rs57293827	7	143375114	-5381	143072207	G	A	0.833045	0.220042	0.0149521	5.99213e-48	0.153884	0.0158918	3.55269e-22	0.198758	4
ENSG00000232533	AC093673.1	rs1135411	7	143379943	-552	143077036	C	T	0.917605	0.561035	0.0184617	3.70178e-185	0.521078	0.0215409	2.82521e-129	-0.0354549	1
ENSG00000232533	AC093673.1	rs41277422	7	143383244	2749	143080337	C	T	0.985765	0.0733977	0.0482343	0.128154	0.195814	0.0492229	6.94686e-05	-0.0126284	8
ENSG00000232533	AC093673.1	rs41277428	7	143388729	8234	143085822	G	A	0.930041	-0.00893729	0.0223615	0.689416	0.159701	0.0251882	2.29289e-10	-0.142965	5
ENSG00000232533	AC093673.1	rs4859	7	143390992	10497	143088085	G	A	0.794208	0.118564	0.0140728	4.75292e-17	0.217741	0.016551	1.57734e-39	-0.159421	2
ENSG00000232533	AC093673.1	rs73154208	7	143395571	15076	143092664	C	G	0.87059	-0.140574	0.0171302	2.92859e-16	-0.122783	0.0197646	5.22222e-10	0.229337	6
ENSG00000232533	AC093673.1	rs11769559	7	143414203	33708	143111296	T	C	0.585927	-0.180069	0.01127	5.5465e-56	-0.189442	0.0145326	7.66947e-39	-0.0523594	3
ENSG00000232533	AC093673.1	rs28559941	7	143486894	106399	143183987	C	T	0.605579	0.0912155	0.0115757	4.05162e-15	0.0725604	0.0118116	8.09073e-10	0	7
ENSG00000232581	AC079742.1	rs112102671	7	6558295	-30679	6597926	T	C	0.947825	0.165497	0.0354791	3.17857e-06	0.16587	0.0364217	5.25974e-06	0.121647	3
ENSG00000232581	AC079742.1	rs4724819	7	6559189	-29785	6598820	T	G	0.233399	-0.144436	0.018683	1.3011e-14	-0.121031	0.0200954	1.71393e-09	0.31653	1
ENSG00000232581	AC079742.1	7_6611482_G_GTC	7	6611482	22508	6651113	G	GTC	0.69195	-0.146728	0.0172974	2.92355e-17	-0.100829	0.018661	6.54574e-08	0	2
ENSG00000232869	TRBV29-1	rs3857775	7	142744971	4765	142452822	C	G	0.416299	0.300193	0.012206	1.18437e-125	0.129966	0.0191732	1.21425e-11	-0.175059	3
ENSG00000232869	TRBV29-1	rs572271814	7	142754537	14331	142462388	C	T	0.983115	0.677728	0.0493539	4.30004e-42	0.937188	0.0511765	6.5336e-75	-0.158133	1
ENSG00000232869	TRBV29-1	rs3134902	7	142785320	45114	142493129	G	T	0.467797	0.338326	0.0116664	4.35908e-170	0.281536	0.0186371	1.47319e-51	0	2
ENSG00000232956	SNHG15	rs2331202	7	44996116	9155	45035715	G	A	0.163268	-0.164175	0.0100715	3.90099e-58	-0.157731	0.0104214	9.47394e-52	0.0646405	1
ENSG00000232956	SNHG15	rs117100603	7	45011795	24834	45051394	G	A	0.977258	-0.251072	0.0257272	2.76133e-22	-0.221598	0.0260613	1.84795e-17	-0.00807686	3
ENSG00000232956	SNHG15	rs145918895	7	45043644	56683	45083243	TGTG	T	0.982824	-0.383926	0.0289849	2.45332e-39	-0.354244	0.0295732	4.60402e-33	-0.0324993	2
ENSG00000232956	SNHG15	rs11765574	7	45046639	59678	45086238	T	C	0.956405	0.121874	0.0188787	1.18786e-10	0.132907	0.0190575	3.0803e-12	0	4
ENSG00000233038	AC011899.2	rs60566601	7	157854579	50	157647271	G	T	0.854741	0.384806	0.0187725	1.83196e-89	0.506723	0.0203041	1.80597e-137	0.269051	1
ENSG00000233038	AC011899.2	rs11980292	7	157857274	2745	157649966	C	T	0.323574	-0.252194	0.0145851	5.72985e-65	-0.337546	0.0161228	2.51885e-97	-0.264378	2
ENSG00000233038	AC011899.2	rs11974905	7	157867744	13215	157660436	A	G	0.78312	0.1415	0.0166828	2.94348e-17	0.074414	0.0174069	1.91164e-05	0	3
ENSG00000233191	AC006372.2	rs11457754	7	157495865	-17429	157288559	G	GA	0.95757	-0.537312	0.0425848	6.53737e-36	-0.537312	0.0432912	2.26156e-35	0	1
ENSG00000233306	TRGV2	rs62443319	7	38194223	-169295	38233825	A	G	0.888571	0.64749	0.0236726	7.59924e-153	0.723609	0.0258437	1.65059e-172	-0.0619722	1
ENSG00000233306	TRGV2	rs6966388	7	38232963	-130555	38272564	T	C	0.969381	0.292909	0.0479883	1.12042e-09	0.370048	0.0484626	2.24537e-14	-0.0315548	4
ENSG00000233306	TRGV2	rs78374482	7	38233172	-130346	38272773	C	G	0.931235	0.330034	0.0317267	4.55131e-25	0.412251	0.0326582	1.57298e-36	-0.0917186	2
ENSG00000233306	TRGV2	rs34854936	7	38239270	-124248	38278871	C	T	0.885845	0.0578699	0.0256829	0.0242902	0.175762	0.0261196	1.70696e-11	-0.0449882	5
ENSG00000233306	TRGV2	rs10262443	7	38361673	-1845	38401274	C	G	0.756402	-0.235479	0.0189465	6.53475e-35	-0.211781	0.0194478	1.28997e-27	0	3
ENSG00000233429	HOTAIRM1	rs182411491	7	26850164	-245483	26889783	T	C	0.994657	0.393806	0.102213	0.00011836	0.484917	0.105413	4.22109e-06	0.0657014	6
ENSG00000233429	HOTAIRM1	rs213530	7	26880695	-214952	26920314	T	G	0.493966	-0.783885	0.00949146	<2.23e-308	-0.587158	0.030455	7.97693e-83	0.92384	2
ENSG00000233429	HOTAIRM1	rs2960786	7	26914130	-181517	26953749	T	G	0.513403	-0.822778	0.00951161	<2.23e-308	-0.288767	0.0325642	7.47296e-19	-0.19724	4
ENSG00000233429	HOTAIRM1	rs17436229	7	26919907	-175740	26959526	C	A	0.963832	-0.412054	0.0387608	4.27292e-26	-0.854128	0.0399957	3.46647e-101	-0.0185915	1
ENSG00000233429	HOTAIRM1	rs541420925	7	26947196	-148451	26986815	G	T	0.993063	0.48344	0.0882038	4.45468e-08	0.624257	0.0922971	1.34644e-11	0.0207261	5
ENSG00000233429	HOTAIRM1	rs706018	7	27099135	3488	27138754	T	G	0.0807275	0.682502	0.0249836	1.68826e-152	0.312171	0.0277777	2.64782e-29	0	3
ENSG00000233559	LINC00513	rs17790362	7	130871908	18188	130556667	A	G	0.634322	0.158073	0.0184253	1.2859e-17	0.141392	0.0193298	2.57893e-13	-0.261874	1
ENSG00000233559	LINC00513	rs10264738	7	130883970	30250	130568729	T	G	0.885169	-0.20448	0.0280251	3.4608e-13	-0.145197	0.0292277	6.77244e-07	-0.0247385	2
ENSG00000233559	LINC00513	rs112151469	7	130884880	31160	130569639	G	C	0.989255	0.370636	0.0849142	1.29986e-05	0.418565	0.0855263	9.88116e-07	0	3
ENSG00000233834	AC005083.1	rs7780826	7	20085963	-131614	20125586	A	G	0.534542	-0.087004	0.0188385	3.97132e-06	-0.087004	0.0188793	4.05724e-06	0	1
ENSG00000234141	AC006042.3	rs12538224	7	7942675	-8034	7982306	A	G	0.252053	-0.363448	0.0215194	3.74384e-62	-0.363448	0.0221494	1.64978e-60	0	1
ENSG00000234286	AC006026.3	rs13224149	7	23679703	-1083	23719322	G	A	0.523482	-0.897757	0.0145154	<2.23e-308	-0.897757	0.0194362	<2.23e-308	0	1
ENSG00000234336	JAZF1-AS1	rs10276381	7	28150502	-29820	28190121	C	T	0.886272	0.234227	0.0207025	2.6987e-29	0.138476	0.0215164	1.22812e-10	-0.0554408	2
ENSG00000234336	JAZF1-AS1	rs144929925	7	28185709	5387	28225328	C	T	0.992421	-0.333497	0.0776754	1.79493e-05	-0.487415	0.0782433	4.67997e-10	0.0513446	4
ENSG00000234336	JAZF1-AS1	rs150139082	7	28208438	28116	28248057	T	TACAC	0.259851	0.160884	0.015485	5.18559e-25	0.101121	0.0160542	3.00064e-10	0.0872285	3
ENSG00000234336	JAZF1-AS1	rs2158799	7	28237488	57166	28277107	C	G	0.398813	0.463193	0.0120286	9.11001e-282	0.452696	0.0139211	5.80479e-232	0	1
ENSG00000234432	AC092171.3	rs7796623	7	5502830	73903	5542461	A	G	0.878278	-0.129643	0.0254419	3.61317e-07	-0.129643	0.0255092	3.73076e-07	0	1
ENSG00000234444	ZNF736	rs139878613	7	64194883	-112576	63655261	A	G	0.992069	0.00673815	0.0565281	0.905122	-0.263948	0.0570434	3.70752e-06	-0.0164744	6
ENSG00000234444	ZNF736	rs73126083	7	64206265	-101194	63666643	A	G	0.990389	-1.26883	0.0467161	6.86137e-151	-0.897086	0.0616948	6.68969e-48	-0.07021	2
ENSG00000234444	ZNF736	rs61456016	7	64270818	-36641	63731196	G	A	0.646216	0.275502	0.00978076	2.71845e-161	0.0892013	0.0132044	1.42419e-11	0.426419	4
ENSG00000234444	ZNF736	rs638873	7	64310857	3398	63771235	C	T	0.376474	0.117553	0.0104092	3.40027e-29	0.140019	0.0123516	8.70025e-30	0.124138	3
ENSG00000234444	ZNF736	rs34051378	7	64341017	33558	63801395	TTGA	T	0.700064	-0.370845	0.00937909	6.07359e-295	-0.322271	0.0122871	1.25829e-151	0.112902	1
ENSG00000234444	ZNF736	rs368704959	7	65216890	909431	64677268	G	A	0.992419	-1.13754	0.0568476	1.65042e-85	-0.349182	0.0727142	1.56998e-06	0	5
ENSG00000234456	MAGI2-AS3	rs73156018	7	79328624	-124253	78957940	C	T	0.954051	-0.878058	0.0452081	7.45933e-81	-0.324077	0.0512994	2.66051e-10	0.36045	5
ENSG00000234456	MAGI2-AS3	rs59169073	7	79428907	-23970	79058223	T	C	0.84668	-0.647704	0.0251353	5.67662e-137	-0.580061	0.0300189	3.4286e-83	-0.0850461	2
ENSG00000234456	MAGI2-AS3	rs112557620	7	79456176	3299	79085492	C	A	0.919656	-0.166779	0.0353041	2.37994e-06	0.181025	0.038708	2.91562e-06	-0.0970029	8
ENSG00000234456	MAGI2-AS3	rs62459012	7	79456352	3475	79085668	C	T	0.908846	0.417497	0.0325716	5.48993e-37	-0.168771	0.0356316	2.17385e-06	-0.310961	7
ENSG00000234456	MAGI2-AS3	rs6957474	7	79458308	5431	79087624	T	G	0.506698	-0.756418	0.0154784	<2.23e-308	-0.829419	0.0214969	<2.23e-308	0.0700447	1
ENSG00000234456	MAGI2-AS3	rs111286175	7	79472892	20015	79102208	A	G	0.994603	-0.859206	0.127653	1.89224e-11	-0.667042	0.133136	5.43594e-07	0.0758483	6
ENSG00000234456	MAGI2-AS3	rs35698073	7	79497694	44817	79127010	TTC	T	0.816889	-0.204726	0.0251889	5.56528e-16	-0.242632	0.0272138	4.84507e-19	0.0527029	3
ENSG00000234456	MAGI2-AS3	rs75455534	7	79623484	170607	79252800	G	T	0.837907	-0.361802	0.025816	9.77437e-44	-0.228216	0.0270513	3.27166e-17	0.118449	4
ENSG00000234456	MAGI2-AS3	rs1608511	7	79719704	266827	79349020	A	C	0.0820196	-0.197952	0.0349893	1.62811e-08	-0.161953	0.0358295	6.18115e-06	0	9
ENSG00000234545	FAM133B	rs553541248	7	92487782	-102611	92117096	AAT	A	0.982112	-0.236375	0.020959	4.02093e-29	-0.244684	0.0212605	1.19047e-30	-0.050341	1
ENSG00000234545	FAM133B	rs58164473	7	92566944	-23449	92196258	C	T	0.841526	-0.0565979	0.00773816	3.03613e-13	-0.0610686	0.00779108	4.56818e-15	0	2
ENSG00000235314	LINC00957	rs115935975	7	43590189	-448982	43629788	G	A	0.974334	0.183603	0.0448243	4.27393e-05	0.205119	0.0451792	5.62237e-06	-0.0132197	5
ENSG00000235314	LINC00957	rs188916200	7	43813790	-225381	43853389	C	T	0.994798	2.09148	0.0944835	2.66887e-103	2.22501	0.0993518	4.37967e-111	0.00448934	1
ENSG00000235314	LINC00957	rs201017571	7	43977774	-61397	44017373	CCT	C	0.935036	0.0734759	0.0293588	0.0123594	0.181244	0.0297216	1.07362e-09	-0.144924	4
ENSG00000235314	LINC00957	rs7793702	7	44048078	8907	44087677	A	G	0.773354	0.364665	0.0162977	2.15032e-105	0.288472	0.0205391	8.26344e-45	0.539282	2
ENSG00000235314	LINC00957	rs28382621	7	44083014	43843	44122613	C	G	0.905895	0.492039	0.0234327	1.36054e-93	0.300457	0.0291812	7.32764e-25	0	3
ENSG00000236279	CLEC2L	rs145750917	7	138970611	-553074	138655357	C	T	0.991211	0.288701	0.0610618	2.33452e-06	0.298826	0.0613129	1.09478e-06	0.00712475	4
ENSG00000236279	CLEC2L	rs66496129	7	139512597	-11088	139197343	C	T	0.732263	-0.105005	0.0128386	3.66454e-16	-0.130728	0.0132718	6.84916e-23	-0.110304	2
ENSG00000236279	CLEC2L	rs111701054	7	139518908	-4777	139203654	T	C	0.969913	-0.742696	0.0316325	2.7703e-115	-0.781886	0.0336377	1.62332e-119	-0.000253876	1
ENSG00000236279	CLEC2L	rs142232127	7	139632397	108712	139317143	G	T	0.970699	-0.144806	0.0338834	1.96138e-05	-0.171311	0.0340288	4.79596e-07	-0.0386867	3
ENSG00000236279	CLEC2L	rs1880411	7	139634270	110585	139319016	C	A	0.918103	-0.123801	0.0207754	2.72555e-09	-0.102364	0.0212879	1.52011e-06	0	5
ENSG00000236305	SLC12A9-AS1	rs2230585	7	100812975	-39641	100410597	G	A	0.610286	-0.121453	0.0192213	2.88553e-10	-0.121453	0.0193013	3.12405e-10	0	1
ENSG00000236529	AC093582.1	rs7456042	7	65834791	-5264	65299778	T	C	0.902052	0.00701982	0.0303344	0.817003	-0.141869	0.0313909	6.2003e-06	0.263472	3
ENSG00000236529	AC093582.1	rs444475	7	66044303	204248	65509290	T	C	0.386732	0.332941	0.0182782	1.16386e-71	0.328692	0.019688	1.42412e-62	-0.102495	1
ENSG00000236529	AC093582.1	rs117998202	7	66326952	486897	65791939	A	G	0.992906	-1.70269	0.104267	2.4846e-58	-1.53217	0.10769	6.18179e-46	0	2
ENSG00000236609	ZNF853	rs144654585	7	5889937	-725673	5929568	T	A	0.961321	0.154711	0.029571	1.75229e-07	0.125157	0.0299367	2.90601e-05	-0.0395938	3
ENSG00000236609	ZNF853	rs7789114	7	6602036	-13574	6641667	G	T	0.952098	0.376523	0.0259903	1.49675e-46	0.315682	0.0271805	3.48776e-31	-0.202242	2
ENSG00000236609	ZNF853	rs4724827	7	6605650	-9960	6645281	C	T	0.542705	-0.1718	0.0111222	1.58452e-52	-0.13864	0.0117427	3.61423e-32	0	1
ENSG00000236753	MKLN1-AS	rs205723	7	130936692	-391620	130621451	G	A	0.588837	0.0476672	0.0124766	0.000134907	0.0514653	0.0125096	3.88775e-05	-0.0496772	2
ENSG00000236753	MKLN1-AS	rs35893129	7	131509496	181184	131194255	G	C	0.919839	0.134915	0.0226401	2.72355e-09	0.139548	0.0227501	8.57262e-10	0	1
ENSG00000237181	AC147651.4	rs9719639	7	592893	-10292	632530	A	G	0.262183	-0.0864082	0.0175918	9.333e-07	-0.111336	0.0179386	5.41716e-10	0.062285	2
ENSG00000237181	AC147651.4	rs111535904	7	606103	2918	645740	G	GT	0.984046	-0.358662	0.0611041	4.67e-09	-0.309744	0.0615083	4.75834e-07	-0.0248564	4
ENSG00000237181	AC147651.4	rs78128615	7	649515	46330	689152	C	T	0.96962	0.29866	0.0443947	1.93694e-11	0.338005	0.0449788	5.7019e-14	-0.00960415	1
ENSG00000237181	AC147651.4	rs553147243	7	661912	58727	701549	C	T	0.993971	0.54061	0.0989506	4.91411e-08	0.454207	0.101195	7.17518e-06	0.197294	5
ENSG00000237181	AC147651.4	rs113646546	7	689112	85927	728749	GA	G	0.876239	0.132544	0.023699	2.36217e-08	0.13616	0.0244644	2.6118e-08	0	3
ENSG00000237254	TRBV30	rs36114780	7	142712183	-101216	142420011	G	A	0.614868	-0.0273241	0.0180988	0.131184	-0.145271	0.018233	1.61935e-15	0.123401	2
ENSG00000237254	TRBV30	rs17268	7	142812665	-734	142510350	G	A	0.758099	1.05658	0.0133498	<2.23e-308	1.10178	0.020448	<2.23e-308	-0.192747	1
ENSG00000237254	TRBV30	rs28579564	7	142817886	4487	142515572	G	A	0.910409	-0.0997357	0.0307941	0.00120884	0.215371	0.0313795	6.72165e-12	0	3
ENSG00000237310	AC008267.5	rs2173571	7	66305392	-188215	65770379	G	A	0.734329	-0.49941	0.0182609	8.19761e-153	-0.524172	0.0200085	2.84507e-151	-0.194927	1
ENSG00000237310	AC008267.5	rs73151660	7	66974805	481198	66439792	G	A	0.898277	-0.0405988	0.0290141	0.161796	-0.189895	0.0295714	1.3485e-10	0	2
ENSG00000237471	AC073115.2	rs542425550	7	45781569	-158880	45821168	TAA	T	0.993769	0.500517	0.114574	1.27836e-05	0.472735	0.115588	4.31684e-05	0.0635783	5
ENSG00000237471	AC073115.2	rs11409108	7	45941902	1453	45981501	A	AC	0.547493	-0.00443522	0.0179437	0.804785	-0.249287	0.0215026	4.45575e-31	-0.427985	3
ENSG00000237471	AC073115.2	rs376421194	7	45952451	12002	45992050	G	A	0.81158	-0.310029	0.0223557	7.02029e-43	-0.491605	0.026453	4.31964e-77	-0.10594	1
ENSG00000237471	AC073115.2	rs111737039	7	45959308	18859	45998907	G	A	0.961596	-0.514934	0.0457218	4.78064e-29	-0.728335	0.0484318	4.11504e-51	-0.0985079	2
ENSG00000237471	AC073115.2	rs7795536	7	46010999	70550	46050598	G	A	0.828128	0.0318837	0.0237366	0.179262	0.109743	0.0250791	1.20945e-05	0	4
ENSG00000237513	AC007384.1	rs2470947	7	104946877	5934	104587324	A	C	0.602751	-0.405968	0.0151571	4.50913e-147	-0.298328	0.0222249	4.42643e-41	-0.0635604	1
ENSG00000237513	AC007384.1	rs147878140	7	104970028	29085	104610475	G	C	0.992653	1.07644	0.0925321	7.46812e-31	0.921604	0.0940368	1.1207e-22	0.0567576	2
ENSG00000237513	AC007384.1	rs1121194	7	105340686	399743	104981133	T	C	0.33645	0.376897	0.0163054	5.57505e-112	0.151725	0.023556	1.18651e-10	0	3
ENSG00000237702	TRBV3-1	rs1988540	7	142325703	17161	142025523	G	A	0.513864	0.180689	0.0137725	1.2301e-38	0.204839	0.0213914	1.01131e-21	-0.75547	2
ENSG00000237702	TRBV3-1	rs12703463	7	142335342	26800	142035168	G	C	0.606981	-0.11687	0.0142637	3.2489e-16	0.196658	0.0257081	2.01507e-14	0.708343	4
ENSG00000237702	TRBV3-1	rs28568977	7	142343227	34685	142043057	G	A	0.696259	-0.213807	0.0147849	2.14685e-46	-0.241847	0.0212014	3.85294e-30	-0.0334731	1
ENSG00000237702	TRBV3-1	rs6953502	7	142723525	414983	142431349	C	T	0.438595	-0.114714	0.0138533	1.58563e-16	-0.11697	0.0139721	5.68034e-17	0	3
ENSG00000237738	RNF216-IT1	rs4724735	7	5788830	108369	5828461	C	T	0.0488219	0.279258	0.0334368	8.77869e-17	0.279258	0.0336753	1.10741e-16	0	1
ENSG00000237773	AC073332.1	rs181012097	7	16882427	-416941	16922051	T	A	0.993468	-0.485993	0.107636	6.48387e-06	-0.472151	0.107948	1.22061e-05	0.0111709	7
ENSG00000237773	AC073332.1	rs145599488	7	17188373	-110995	17227997	A	G	0.990096	0.435328	0.0883251	8.56603e-07	0.389426	0.0890154	1.21536e-05	0.0286345	6
ENSG00000237773	AC073332.1	rs6963148	7	17216256	-83112	17255880	A	C	0.140498	-0.143506	0.0250378	1.05789e-08	-0.117634	0.0253454	3.46305e-06	-0.0982879	5
ENSG00000237773	AC073332.1	rs79694830	7	17246463	-52905	17286087	C	T	0.943137	0.253941	0.0373981	1.26078e-11	0.18924	0.0379888	6.31052e-07	-0.0340792	4
ENSG00000237773	AC073332.1	rs138250592	7	17261933	-37435	17301557	G	T	0.972949	-0.456149	0.0534592	1.91199e-17	-0.456219	0.0541498	3.60344e-17	0.0433089	2
ENSG00000237773	AC073332.1	rs71010232	7	17269716	-29652	17309340	AT	A	0.0249184	0.477079	0.0559534	2.01716e-17	0.487649	0.0566017	6.9669e-18	0.041641	1
ENSG00000237773	AC073332.1	rs113896775	7	17399549	100181	17439173	G	A	0.95568	-0.244214	0.0420732	6.88562e-09	-0.268957	0.0423152	2.07019e-10	0	3
ENSG00000239419	RN7SL535P	rs3181165	7	143289591	-1024	142986684	G	A	0.936574	-0.238556	0.0295221	8.14958e-16	-0.238556	0.0297243	1.01021e-15	0	1
ENSG00000239480	AC073517.1	rs202219758	7	102423287	-11493	102063734	G	GT	0.924301	0.500878	0.035565	3.84743e-44	0.545489	0.0367287	6.76696e-50	-0.15611	1
ENSG00000239480	AC073517.1	rs1134521	7	102423594	-11186	102064041	C	T	0.762066	0.131565	0.0229037	9.82047e-09	0.184464	0.023258	2.17017e-15	0	2
ENSG00000239521	CASTOR3	rs117168341	7	99880748	-391484	99478371	T	C	0.983929	-0.460811	0.0633049	3.92293e-13	-0.508805	0.0642659	2.42948e-15	-0.0205689	4
ENSG00000239521	CASTOR3	rs142426754	7	100127587	-144645	99725210	G	T	0.955091	0.558238	0.0378721	4.29356e-48	0.36948	0.0429487	7.77775e-18	0.232985	3
ENSG00000239521	CASTOR3	rs941287	7	100209850	-62382	99807473	T	C	0.492074	0.280889	0.0154612	2.62997e-71	0.262966	0.0181515	1.45786e-47	0.182575	2
ENSG00000239521	CASTOR3	rs56162722	7	100212536	-59696	99810159	A	G	0.960636	0.800662	0.0394517	8.36607e-88	0.728791	0.0421402	5.17931e-67	-0.00565998	1
ENSG00000239521	CASTOR3	rs181636350	7	100325922	53690	99923545	A	G	0.992111	0.276101	0.0913066	0.00250914	0.42044	0.0917517	4.59757e-06	-0.0430528	8
ENSG00000239521	CASTOR3	rs11769057	7	100367038	94806	99964661	A	G	0.80889	0.0996666	0.0205062	1.21062e-06	0.177166	0.0229488	1.1628e-14	-0.0656692	5
ENSG00000239521	CASTOR3	rs185834889	7	100718824	446592	100316447	A	T	0.987039	0.613694	0.0701925	3.12411e-18	0.5099	0.0954959	9.3205e-08	0.66732	6
ENSG00000239521	CASTOR3	rs538278251	7	100743643	471411	100341266	G	A	0.987235	0.671039	0.0707593	3.8206e-21	0.442062	0.0958048	3.9462e-06	0	7
ENSG00000239569	KMT2E-AS1	rs199958482	7	105169286	154965	104809733	G	C	0.9949	0.495711	0.0810568	1.04093e-09	0.488584	0.0813699	1.91953e-09	-0.00884797	2
ENSG00000239569	KMT2E-AS1	rs79859854	7	105325317	310996	104965764	C	T	0.981395	-0.431219	0.0426525	8.77497e-24	-0.428941	0.0431106	2.5279e-23	0	1
ENSG00000239789	MRPS17	rs61414170	7	55937909	-13968	56005602	ATAAGAAT	A	0.761527	-0.071369	0.0114458	4.90677e-10	-0.0668529	0.0116963	1.09236e-08	-0.103308	2
ENSG00000239789	MRPS17	rs117455324	7	55956420	4543	56024113	C	G	0.978433	0.381238	0.0332687	5.32743e-30	0.36216	0.0339073	1.25101e-26	-0.00778302	1
ENSG00000239789	MRPS17	rs532545882	7	56116778	164901	56184471	C	A	0.993274	0.212014	0.058714	0.00030829	0.270121	0.0595151	5.66036e-06	0	3
ENSG00000239857	GET4	rs73043601	7	838394	-38160	878031	A	C	0.931516	-0.0833441	0.0282266	0.00316607	-0.162723	0.0297214	4.37655e-08	-0.123874	4
ENSG00000239857	GET4	rs61441144	7	858147	-18407	897784	C	T	0.845139	0.269226	0.019486	1.40034e-42	0.141473	0.0217348	7.56307e-11	-0.349302	3
ENSG00000239857	GET4	rs10252674	7	877589	1035	917226	G	C	0.590822	-0.255915	0.0140856	2.57546e-71	-0.209493	0.016595	1.5599e-36	0.239526	1
ENSG00000239857	GET4	rs117433026	7	898671	22117	938308	G	A	0.953135	-0.424686	0.0341435	5.81272e-35	-0.297846	0.0357111	7.40161e-17	0	2
ENSG00000239911	PRKAG2-AS1	rs112229026	7	151875926	-1116	151573011	G	A	0.830666	0.127653	0.0153828	1.36857e-16	0.115451	0.0155892	1.303e-13	-0.110276	1
ENSG00000239911	PRKAG2-AS1	rs75338652	7	151878138	1096	151575223	C	T	0.938139	-0.17496	0.023556	1.31073e-13	-0.159802	0.0238501	2.08008e-11	0.041096	2
ENSG00000239911	PRKAG2-AS1	rs74427477	7	151944411	67369	151641496	C	T	0.680284	0.0480508	0.012273	9.16427e-05	0.0501657	0.0123039	4.5575e-05	0	3
ENSG00000240204	SMKR1	rs666499	7	129435827	-66704	129075668	T	C	0.0795844	0.124113	0.0260553	1.96106e-06	0.130445	0.0261991	6.39182e-07	-0.0281693	2
ENSG00000240204	SMKR1	rs690864	7	129522872	20341	129162713	G	A	0.046865	-0.16957	0.0336481	4.84473e-07	-0.14784	0.0339267	1.31479e-05	0.100255	3
ENSG00000240204	SMKR1	rs113514193	7	129536995	34464	129176836	C	T	0.773593	-0.0870728	0.0169873	3.08401e-07	-0.0857563	0.017168	5.87965e-07	0	1
ENSG00000240230	COX19	rs113874719	7	608693	-366856	648330	T	C	0.993978	0.35778	0.0734764	1.15705e-06	0.336053	0.0738505	5.35313e-06	-0.046158	4
ENSG00000240230	COX19	rs10687724	7	923004	-52545	962640	C	CCA	0.175467	-0.0362658	0.0154503	0.0189545	-0.0709136	0.0163032	1.36331e-05	0.252892	5
ENSG00000240230	COX19	rs57983920	7	951339	-24210	990975	G	C	0.724409	-0.0965459	0.0129306	9.78166e-14	-0.0650194	0.0139025	2.91348e-06	-0.235816	3
ENSG00000240230	COX19	rs6949194	7	964575	-10974	1004211	C	G	0.683419	-0.00761706	0.0123458	0.537281	-0.1515	0.0140803	5.33437e-27	0.450892	2
ENSG00000240230	COX19	rs78461900	7	967397	-8152	1007033	C	A	0.908273	0.357662	0.0189529	1.36107e-76	0.460819	0.0224294	8.4743e-94	0	1
ENSG00000240449	AC005586.1	rs71537958	7	150368470	-4120	150065559	G	C	0.696843	-0.152606	0.0173356	1.84858e-18	-0.152606	0.0174753	2.48756e-18	0	1
ENSG00000240583	AQP1	rs2075574	7	30911129	-565	30950744	C	T	0.650874	-0.157045	0.00990225	3.3264e-55	-0.123693	0.0109197	9.59166e-30	0.360152	1
ENSG00000240583	AQP1	rs398085682	7	30915362	3668	30954977	GC	G	0.823854	-0.17754	0.0123318	5.23932e-46	-0.113471	0.0135945	7.00931e-17	-0.108517	2
ENSG00000240583	AQP1	rs571614381	7	30923681	11987	30963296	A	AGGGAG	0.952712	0.149775	0.0227739	5.34379e-11	0.141083	0.0230884	9.92918e-10	-0.0380728	3
ENSG00000240583	AQP1	rs10951283	7	31181664	269970	31221278	G	A	0.783542	0.0736407	0.0115782	2.20776e-10	0.0687893	0.0116447	3.47673e-09	0	4
ENSG00000240859	AC093627.4	rs149795484	7	110272	-39277	110272	G	A	0.989943	-0.436194	0.0798637	4.96144e-08	-0.4093	0.0803038	3.45277e-07	-0.0604736	4
ENSG00000240859	AC093627.4	rs62428582	7	121755	-27794	121755	C	G	0.749404	-0.135334	0.018571	3.69578e-13	-0.13024	0.0187896	4.16479e-12	-0.0584464	3
ENSG00000240859	AC093627.4	rs74447978	7	143149	-6400	143149	G	A	0.977456	-1.289	0.0498526	7.85385e-138	-1.25965	0.0532903	1.58898e-123	-0.0288826	2
ENSG00000240859	AC093627.4	rs77625368	7	146394	-3155	146394	T	G	0.972275	1.5632	0.0418656	4.65968e-267	1.50562	0.0474358	4.3445e-221	-0.0094453	1
ENSG00000240859	AC093627.4	rs111434622	7	160476	10927	160476	C	T	0.964544	-0.189911	0.0423047	7.32511e-06	-0.208724	0.0424302	8.68841e-07	0	5
ENSG00000241258	CRCP	rs185629478	7	65524833	-589771	64989746	T	A	0.977428	-0.500905	0.0456409	1.10186e-27	-0.226942	0.0477108	1.96873e-06	-0.0537864	4
ENSG00000241258	CRCP	rs73136336	7	66100041	-14563	65565028	G	A	0.880846	0.35836	0.020832	2.42942e-64	0.21223	0.022134	8.94278e-22	-0.24238	2
ENSG00000241258	CRCP	rs12537083	7	66248679	134075	65713666	T	G	0.688123	-0.465264	0.0134395	8.15061e-234	-0.379656	0.0170133	2.62367e-110	0.346818	1
ENSG00000241258	CRCP	rs112244819	7	66660985	546381	66125972	G	A	0.943162	-0.470995	0.029301	1.27153e-56	-0.191562	0.0323039	3.0294e-09	0	3
ENSG00000241420	RN7SL505P	rs6946062	7	33043495	-2595	33083107	T	C	0.592868	-0.0700477	0.0143635	1.11429e-06	-0.0700477	0.014399	1.14592e-06	0	1
ENSG00000241468	ATP5MF	rs141284871	7	99470128	3797	99067751	AAAAT	A	0.9948	0.256342	0.0396236	1.08525e-10	0.255271	0.0397933	1.40889e-10	-0.00558475	1
ENSG00000241468	ATP5MF	rs190299013	7	99508987	42656	99106610	T	G	0.985478	-0.116113	0.0235802	8.76587e-07	-0.115276	0.0236365	1.07688e-06	0	2
ENSG00000241644	INMT	rs107540	7	30700075	2090	30739691	A	G	0.33623	-0.107754	0.019954	6.99318e-08	-0.0981869	0.0200892	1.02105e-06	0.0861188	2
ENSG00000241644	INMT	rs4134403	7	30865005	167020	30904620	G	A	0.815935	-0.14554	0.0240868	1.63789e-09	-0.135418	0.0242678	2.40315e-08	0	1
ENSG00000241657	TRBV11-2	rs361400	7	142313307	-120588	142013130	C	T	0.951811	-0.168857	0.0374373	6.63028e-06	-0.271446	0.038127	1.08302e-12	-0.0733034	3
ENSG00000241657	TRBV11-2	rs12674023	7	142330494	-103401	142030318	G	A	0.859625	-0.20526	0.0230701	8.06246e-19	-0.118578	0.0240924	8.57522e-07	-0.0948854	6
ENSG00000241657	TRBV11-2	rs11762361	7	142333489	-100406	142033315	G	A	0.955848	0.337209	0.0391862	1.02761e-17	0.2025	0.0400786	4.35898e-07	-0.137014	5
ENSG00000241657	TRBV11-2	rs2011382	7	142344216	-89679	142044047	T	C	0.70043	-0.29409	0.0173516	1.44566e-62	-0.281249	0.0189667	9.57214e-50	-0.0673883	1
ENSG00000241657	TRBV11-2	rs549056185	7	142345337	-88558	142045168	C	CAATTCAAA	0.989224	-0.373136	0.0793539	2.64857e-06	-0.461159	0.080065	8.42128e-09	-0.0619872	4
ENSG00000241657	TRBV11-2	rs6954392	7	142628962	195067	142336476	A	G	0.446908	0.16463	0.0165421	4.19875e-23	0.124648	0.0169988	2.25469e-13	0.0655852	2
ENSG00000241657	TRBV11-2	rs189957334	7	142704456	270561	142412265	T	C	0.993	-0.328126	0.0980141	0.000821208	-0.481359	0.0985283	1.03174e-06	-0.0138092	7
ENSG00000241657	TRBV11-2	rs372177816	7	142758069	324174	142465916	GA	G	0.993316	-0.350151	0.0996816	0.000447817	-0.456179	0.100538	5.69577e-06	0.0173464	8
ENSG00000241657	TRBV11-2	rs7807615	7	142898814	464919	142595981	T	G	0.982298	-0.226034	0.0611213	0.000219713	-0.277114	0.061469	6.53825e-06	0	9
ENSG00000241685	ARPC1A	rs7806524	7	98375685	-950213	98004997	G	T	0.536818	-0.025323	0.00586897	1.63129e-05	-0.0259167	0.00588198	1.0524e-05	0.0250312	1
ENSG00000241685	ARPC1A	rs142992746	7	99287361	-38537	98884984	C	A	0.977893	0.0783719	0.0193313	5.11419e-05	0.0804458	0.0193677	3.27273e-05	0	2
ENSG00000241764	AC002467.1	rs12705420	7	107742688	-1893	107383133	T	C	0.749894	0.118163	0.0153861	1.92944e-14	-0.109422	0.0163584	2.24589e-11	-0.32711	4
ENSG00000241764	AC002467.1	rs3735609	7	107743299	-1282	107383744	C	G	0.748435	-0.657251	0.011995	<2.23e-308	-0.660107	0.0162692	<2.23e-308	0.132896	1
ENSG00000241764	AC002467.1	rs542740070	7	107756084	11503	107396529	TCAAA	T	0.992333	-1.44583	0.0745157	1.05932e-80	-0.814668	0.0835684	1.8719e-22	0.372845	2
ENSG00000241764	AC002467.1	rs138048234	7	107937954	193373	107578399	C	T	0.994322	-1.35263	0.0852526	3.01107e-55	-0.687954	0.0938795	2.33511e-13	0	3
ENSG00000242048	AC093583.1	rs62478218	7	151794488	-12002	151491574	G	A	0.992833	-0.443555	0.114015	0.000101511	-0.475245	0.114629	3.38398e-05	-0.0137244	7
ENSG00000242048	AC093583.1	rs78383184	7	151796026	-10464	151493112	T	C	0.970432	-0.51723	0.058266	9.63778e-19	-0.473588	0.0597191	2.18686e-15	-0.0877062	5
ENSG00000242048	AC093583.1	rs55845365	7	151806557	67	151503643	C	G	0.783351	0.437964	0.022908	1.72352e-78	0.30949	0.0254605	5.34873e-34	-0.0448981	2
ENSG00000242048	AC093583.1	rs56729506	7	151807859	1369	151504945	C	T	0.964832	-0.498479	0.052263	2.28512e-21	-0.574181	0.0535156	7.42111e-27	-0.0266926	3
ENSG00000242048	AC093583.1	rs58775134	7	151809703	3213	151506789	G	A	0.975711	-0.682763	0.0621464	9.73763e-28	-0.3738	0.0657857	1.33063e-08	0.212542	6
ENSG00000242048	AC093583.1	rs1881636	7	151813069	6579	151510155	C	T	0.637248	-0.337419	0.0201166	2.38175e-61	-0.378272	0.0271326	3.53815e-44	0.550139	1
ENSG00000242048	AC093583.1	rs12540943	7	151813444	6954	151510530	G	A	0.845952	-0.00183729	0.0276523	0.947028	0.348216	0.0340454	1.48611e-24	0	4
ENSG00000242258	LINC00996	rs12533667	7	150427922	-5732	150125010	G	T	0.35689	-0.0919841	0.0179014	2.885e-07	-0.157378	0.0214545	2.2103e-13	-0.562198	1
ENSG00000242258	LINC00996	rs2091142	7	150444234	10580	150141322	C	A	0.700192	-0.0338597	0.0182785	0.0640275	-0.121626	0.0218502	2.60134e-08	0	2
ENSG00000242265	PEG10	rs7801134	7	94515614	-140711	94144926	C	T	0.425775	-0.321383	0.0137161	7.55759e-115	-0.348102	0.0155367	3.50344e-111	0.362276	1
ENSG00000242265	PEG10	rs10235385	7	94635805	-20520	94265117	A	C	0.82953	-0.0670258	0.0192222	0.000493195	0.0987945	0.0206197	1.65725e-06	0	2
ENSG00000242474	AC093627.5	rs35140696	7	122335	-27192	122335	T	A	0.73652	-0.0930125	0.0199157	3.0923e-06	-0.0914802	0.0202844	6.48658e-06	0.101756	4
ENSG00000242474	AC093627.5	rs78792047	7	137080	-12447	137080	T	TA	0.988093	-0.971672	0.0789433	2.77913e-34	-0.861805	0.0820736	8.60245e-26	-0.00298924	2
ENSG00000242474	AC093627.5	rs75285865	7	141182	-8345	141182	A	G	0.97791	-1.57656	0.0539043	9.78054e-173	-1.50126	0.0619567	1.05591e-129	-0.322912	1
ENSG00000242474	AC093627.5	rs4606006	7	153580	4053	153580	C	T	0.184585	0.361849	0.0222727	9.07806e-58	0.118423	0.0248345	1.8562e-06	0	3
ENSG00000242588	AC108010.1	rs34070344	7	128568033	-6718	128208087	AT	A	0.847712	-0.0591314	0.0108017	4.62413e-08	0.0793872	0.0129288	8.23378e-10	-0.469001	2
ENSG00000242588	AC108010.1	rs10266462	7	128600166	25415	128240220	A	G	0.424217	0.209489	0.0072552	9.5332e-169	0.229721	0.00940395	8.59583e-132	-0.186255	1
ENSG00000242588	AC108010.1	rs339069	7	128725733	150982	128365787	A	G	0.827271	-0.118232	0.0101754	8.73282e-31	-0.0481336	0.0110737	1.38237e-05	0	3
ENSG00000242611	AC093627.6	rs568221247	7	32902	-44136	32902	C	G	0.990586	0.482278	0.0924729	1.91453e-07	0.439876	0.0932643	2.39997e-06	-0.048844	10
ENSG00000242611	AC093627.6	rs7784536	7	62049	-14989	62049	C	T	0.792457	0.488032	0.0211185	6.26864e-112	0.364749	0.023408	9.61075e-55	-0.0914721	1
ENSG00000242611	AC093627.6	rs372123099	7	77112	74	77112	T	C	0.959709	-0.64295	0.0450038	2.39865e-45	-0.541162	0.0468489	7.27739e-31	-0.0142437	2
ENSG00000242611	AC093627.6	rs77790398	7	80631	3593	80631	G	T	0.951177	0.545536	0.0406368	2.43214e-40	0.402739	0.042814	5.1187e-21	-0.0331188	4
ENSG00000242611	AC093627.6	rs113400115	7	82911	5873	82911	G	A	0.984609	-0.689572	0.0728219	4.36177e-21	-0.685652	0.074094	2.16608e-20	-0.0348253	5
ENSG00000242611	AC093627.6	rs73044971	7	83963	6925	83963	G	A	0.875544	-0.162195	0.0273477	3.232e-09	-0.1904	0.0291847	6.84782e-11	-0.0358218	7
ENSG00000242611	AC093627.6	rs192885766	7	115379	38341	115379	G	A	0.994249	0.381211	0.11961	0.00144652	0.573847	0.121373	2.26782e-06	0.135223	9
ENSG00000242611	AC093627.6	rs12669154	7	116352	39314	116352	G	C	0.748707	-0.385842	0.0197876	1.87271e-81	-0.269776	0.0235111	1.77316e-30	0.302414	3
ENSG00000242611	AC093627.6	rs73038923	7	128290	51252	128290	C	T	0.885173	-0.265791	0.027797	1.82155e-21	-0.151057	0.0304003	6.73187e-07	-0.028017	8
ENSG00000242611	AC093627.6	rs138358136	7	194075	117037	194075	A	T	0.979199	-0.760778	0.0627106	2.28828e-33	-0.537813	0.0657284	2.78362e-16	0.0170454	6
ENSG00000242611	AC093627.6	rs28498692	7	216570	139532	216570	A	G	0.111596	-0.0726735	0.0281887	0.00996485	-0.130193	0.0288882	6.58138e-06	0	11
ENSG00000242798	AC073842.2	rs1122598	7	100101813	-25326	99699436	G	A	0.834751	0.114236	0.0208336	4.39787e-08	0.114236	0.0208991	4.60186e-08	0	1
ENSG00000242802	AP5Z1	rs141731885	7	4732754	-42861	4772385	T	G	0.993508	-0.131941	0.0321747	4.18838e-05	-0.164795	0.0325038	3.97742e-07	0.0769044	4
ENSG00000242802	AP5Z1	rs7784748	7	4745021	-30594	4784652	T	C	0.422738	0.0337837	0.00526554	1.53855e-10	0.0289097	0.00532298	5.60016e-08	0.0370036	2
ENSG00000242802	AP5Z1	rs59162658	7	4777166	1551	4816797	GAT	G	0.946882	0.0536176	0.0116523	4.30719e-06	0.0635758	0.0117715	6.63368e-08	-0.033204	3
ENSG00000242802	AP5Z1	rs17135130	7	4789350	13735	4828981	G	T	0.968128	-0.0755526	0.0146117	2.43024e-07	-0.067678	0.0146645	3.92907e-06	-0.0212621	5
ENSG00000242802	AP5Z1	rs77757724	7	4808410	32795	4848041	C	T	0.973723	0.228846	0.0156027	1.20414e-47	0.224958	0.0160136	7.93033e-45	0	1
ENSG00000243317	STMP1	rs66770117	7	135534323	-128173	135219071	A	G	0.952016	-0.000126341	0.0165665	0.993915	0.0841729	0.0166708	4.43823e-07	-0.092252	3
ENSG00000243317	STMP1	rs3110823	7	135672728	10232	135357476	A	C	0.825127	0.419044	0.0068852	<2.23e-308	0.434106	0.00917878	<2.23e-308	-0.0901705	1
ENSG00000243317	STMP1	rs11538324	7	135674354	11858	135359102	A	G	0.959457	0.155643	0.0175215	9.14641e-19	0.236346	0.0177728	2.37121e-40	0	2
ENSG00000243335	KCTD7	rs564022347	7	65705073	-923694	65170046	A	G	0.992331	-0.143487	0.0397536	0.000310118	-0.162358	0.0399431	4.80905e-05	0.00954581	6
ENSG00000243335	KCTD7	rs562188595	7	65960194	-668573	65425181	A	AGTT	0.991187	-0.193024	0.0365966	1.39283e-07	-0.150652	0.0370613	4.80471e-05	-0.0230999	5
ENSG00000243335	KCTD7	rs141000681	7	66085475	-543292	65550462	AAAC	A	0.851887	0.186176	0.00946521	8.52469e-83	0.182268	0.0104155	1.43913e-68	-0.181887	1
ENSG00000243335	KCTD7	rs10242423	7	66594188	-34579	66059175	A	G	0.486358	0.0661735	0.00688226	1.0985e-21	0.0698091	0.00788027	8.09332e-19	0.38734	2
ENSG00000243335	KCTD7	rs1615892	7	66679609	50842	66144596	A	G	0.127942	0.151056	0.0102613	5.62174e-48	0.0843928	0.0117657	7.34947e-13	0.0478096	3
ENSG00000243335	KCTD7	rs140784052	7	66993692	364925	66458679	G	A	0.988321	-0.122754	0.0326536	0.000172497	-0.127668	0.0327887	9.87389e-05	-0.0164293	7
ENSG00000243335	KCTD7	rs71563189	7	67198952	570185	66663939	T	C	0.9939	0.331264	0.0447496	1.57685e-13	0.212293	0.0454944	3.06594e-06	0	4
ENSG00000243566	UPK3B	rs71562420	7	76359602	-150826	75988919	G	A	0.971682	0.284132	0.0441997	1.41955e-10	0.395335	0.045283	2.53978e-18	-0.0953537	3
ENSG00000243566	UPK3B	rs62475580	7	76445781	-64647	76075098	A	G	0.76612	-0.462388	0.0164242	3.89721e-161	-0.227539	0.0197249	8.72346e-31	-0.420333	2
ENSG00000243566	UPK3B	rs1808307	7	76509798	-630	76139115	T	A	0.603802	0.514589	0.0129594	4.14823e-297	0.453129	0.0165821	2.06035e-164	0	1
ENSG00000243836	WDR86-AS1	rs62490298	7	151397603	-11558	151094689	T	C	0.846669	0.448002	0.0174699	9.36816e-136	0.57925	0.019382	2.99532e-196	0.264777	1
ENSG00000243836	WDR86-AS1	rs12703131	7	151398227	-10934	151095313	T	C	0.292396	-0.285592	0.0139901	8.98123e-89	-0.393714	0.0158628	5.45666e-136	-0.286178	2
ENSG00000243836	WDR86-AS1	rs12533730	7	151408980	-181	151106066	C	T	0.758295	0.108869	0.0156195	3.61281e-12	0.179836	0.0196564	5.7492e-20	-0.0800972	5
ENSG00000243836	WDR86-AS1	rs112959402	7	151431496	22335	151128582	G	T	0.968319	-0.418254	0.0382886	1.91166e-27	-0.371245	0.0390982	2.19816e-21	-0.0596593	4
ENSG00000243836	WDR86-AS1	rs71539880	7	151433158	23997	151130244	C	G	0.905332	-0.223111	0.0228833	3.01325e-22	-0.148104	0.02681	3.30991e-08	0.503397	6
ENSG00000243836	WDR86-AS1	rs6464142	7	151443345	34184	151140431	T	C	0.752184	-0.15248	0.0153945	6.68094e-23	-0.283153	0.0206307	7.20842e-43	-0.0320228	3
ENSG00000243836	WDR86-AS1	rs140947852	7	151460831	51670	151157917	G	A	0.992979	-0.105363	0.0803336	0.18973	-0.355855	0.0814346	1.24344e-05	0	7
ENSG00000243896	OR2A7	rs7803432	7	143737056	-527736	143434149	G	C	0.831917	-0.150053	0.0239463	4.03437e-10	-0.126534	0.0246032	2.70367e-07	0.0300686	6
ENSG00000243896	OR2A7	rs75413337	7	143989275	-275517	143686368	T	C	0.96185	-0.204492	0.0470023	1.38631e-05	-0.215465	0.0474904	5.70565e-06	-0.0625843	11
ENSG00000243896	OR2A7	rs73156503	7	144007029	-257763	143704122	C	T	0.918008	-0.118019	0.0324395	0.000277608	-0.149866	0.0329363	5.35968e-06	-0.0288504	10
ENSG00000243896	OR2A7	rs531792720	7	144024120	-240672	143721213	G	A	0.991807	-0.510392	0.100063	3.51837e-07	-0.493133	0.10098	1.04231e-06	-0.0316395	9
ENSG00000243896	OR2A7	rs117290179	7	144031123	-233669	143728216	A	G	0.970178	-0.152272	0.0521572	0.00352301	-0.283375	0.052905	8.49479e-08	0.0269103	5
ENSG00000243896	OR2A7	rs4726665	7	144044517	-220275	143741610	A	C	0.0369469	-0.249772	0.0477361	1.74739e-07	-0.248422	0.0485601	3.12488e-07	0.00704216	7
ENSG00000243896	OR2A7	rs73159035	7	144175045	-89747	143872138	G	A	0.980394	-0.335468	0.065431	3.06273e-07	-0.367728	0.0660971	2.64499e-08	-0.0294742	4
ENSG00000243896	OR2A7	rs201738556	7	144258791	-6001	143955884	A	C	0.984659	-0.467363	0.073221	1.90724e-10	-0.442099	0.0741531	2.49205e-09	-0.0243113	3
ENSG00000243896	OR2A7	rs113825172	7	144432830	168038	144129923	C	T	0.832073	0.260897	0.0239494	2.63727e-27	0.278339	0.0255542	1.25668e-27	-0.274343	1
ENSG00000243896	OR2A7	rs17195725	7	144440044	175252	144137137	C	T	0.738686	0.0146817	0.0206619	0.477389	0.11123	0.0227308	9.91352e-07	0.277074	8
ENSG00000243896	OR2A7	rs6957884	7	144444312	179520	144141405	T	C	0.97315	-0.286916	0.0555125	2.45896e-07	-0.369272	0.0581046	2.08029e-10	0	2
ENSG00000244055	AC007566.1	rs148445429	7	91920845	-536719	91550159	A	G	0.977594	0.192244	0.0341234	1.86718e-08	0.145448	0.0348309	2.96895e-05	-0.0392922	5
ENSG00000244055	AC007566.1	rs10267476	7	92429192	-28372	92058506	C	T	0.775968	-0.15355	0.011787	3.97544e-38	-0.0820071	0.0151917	6.73291e-08	0.105491	3
ENSG00000244055	AC007566.1	rs61125233	7	92433202	-24362	92062516	T	C	0.984338	0.154373	0.0403235	0.000130698	0.168326	0.0409723	3.98616e-05	-0.0247379	6
ENSG00000244055	AC007566.1	rs34768413	7	92456449	-1115	92085763	C	T	0.979493	-0.366882	0.0352257	3.9914e-25	-0.296836	0.0380177	5.81823e-15	-0.0337661	1
ENSG00000244055	AC007566.1	rs78311432	7	92465082	7518	92094396	C	G	0.918141	-0.195738	0.018133	7.58898e-27	-0.127126	0.0222164	1.05166e-08	-0.0471901	2
ENSG00000244055	AC007566.1	rs76356002	7	92688583	231019	92317897	A	T	0.98344	0.247219	0.0390451	2.65529e-10	0.173396	0.0399822	1.44547e-05	0	4
ENSG00000244151	AC010973.2	rs114024820	7	151050809	-25721	150747896	C	T	0.987423	-0.45682	0.0602179	3.95823e-14	-0.426946	0.0607326	2.06644e-12	-0.0723952	1
ENSG00000244151	AC010973.2	rs4725392	7	151112193	35663	150809280	C	T	0.690025	0.106857	0.0144917	1.95534e-13	0.0994332	0.0146105	1.00634e-11	0	2
ENSG00000244198	ARHGEF35-AS1	rs1014070	7	143452160	-742698	143149253	C	T	0.911752	-0.331528	0.0324942	3.46668e-24	-0.152923	0.0351263	1.33971e-05	0.279372	20
ENSG00000244198	ARHGEF35-AS1	rs201317461	7	143743096	-451762	143440189	AG	A	0.863556	-0.233847	0.0266516	2.37976e-18	-0.150161	0.0290096	2.26382e-07	-0.0788438	12
ENSG00000244198	ARHGEF35-AS1	rs116907370	7	143970156	-224702	143667249	T	C	0.961717	-0.392511	0.0466559	5.26461e-17	-0.262621	0.0502134	1.69418e-07	-0.0631441	11
ENSG00000244198	ARHGEF35-AS1	rs73156503	7	144007029	-187829	143704122	C	T	0.918008	-0.365924	0.0321498	1.26849e-29	-0.398895	0.0334079	7.30954e-33	-0.0298158	2
ENSG00000244198	ARHGEF35-AS1	rs117667567	7	144029490	-165368	143726583	G	T	0.991594	-0.635121	0.0989585	1.51816e-10	-0.509313	0.103192	7.99185e-07	0.00370761	14
ENSG00000244198	ARHGEF35-AS1	rs73156533	7	144046666	-148192	143743759	T	A	0.947607	0.337292	0.0413363	4.2843e-16	0.223559	0.042283	1.24198e-07	-0.0388261	9
ENSG00000244198	ARHGEF35-AS1	rs58564374	7	144075228	-119630	143772321	A	G	0.864945	-0.131895	0.0264737	6.51822e-07	-0.140631	0.0299789	2.7187e-06	-0.0856484	17
ENSG00000244198	ARHGEF35-AS1	rs76914240	7	144159278	-35580	143856371	G	A	0.951392	0.378436	0.0414444	9.89814e-20	0.272489	0.0424765	1.40776e-10	-0.0245992	6
ENSG00000244198	ARHGEF35-AS1	rs117284644	7	144163369	-31489	143860462	C	T	0.986155	-0.606569	0.0772544	5.06545e-15	-0.407427	0.0808623	4.69119e-07	-0.00523872	13
ENSG00000244198	ARHGEF35-AS1	rs6975207	7	144174908	-19950	143872001	T	C	0.982231	-0.626807	0.0684711	8.02004e-20	-0.438323	0.0753239	5.91393e-09	-0.0307503	8
ENSG00000244198	ARHGEF35-AS1	rs200343501	7	144262573	67715	143959666	A	G	0.986621	-0.456278	0.0786436	6.99435e-09	-0.364698	0.0801614	5.37603e-06	-0.00102184	18
ENSG00000244198	ARHGEF35-AS1	rs534629434	7	144326485	131627	144023578	T	C	0.990037	-0.283441	0.0921693	0.00211568	-0.407989	0.093599	1.30714e-05	-0.109468	19
ENSG00000244198	ARHGEF35-AS1	rs1731183	7	144382813	187955	144079906	C	T	0.38942	-0.0272794	0.0185533	0.141542	-0.20725	0.0218732	2.66586e-21	0.114177	3
ENSG00000244198	ARHGEF35-AS1	rs117585673	7	144385567	190709	144082660	G	A	0.981192	-0.519245	0.0655658	2.96262e-15	-0.406086	0.0671371	1.46104e-09	-0.0580135	7
ENSG00000244198	ARHGEF35-AS1	rs727713	7	144401829	206971	144098922	G	A	0.823797	0.638072	0.0218358	1.8589e-172	0.662541	0.0266381	1.49751e-136	-0.0529047	1
ENSG00000244198	ARHGEF35-AS1	rs183950142	7	144418317	223459	144115410	G	A	0.987856	-0.745946	0.0821853	1.62497e-19	-0.417036	0.0873003	1.77906e-06	-0.0124288	16
ENSG00000244198	ARHGEF35-AS1	rs6957884	7	144444312	249454	144141405	T	C	0.97315	-0.424696	0.0555111	2.41605e-14	-0.475988	0.0585882	4.49989e-16	-0.0238594	4
ENSG00000244198	ARHGEF35-AS1	rs118110512	7	144446511	251653	144143604	A	G	0.986165	-0.450335	0.0771949	5.78801e-09	-0.518234	0.079075	5.61307e-11	0.0682203	5
ENSG00000244198	ARHGEF35-AS1	rs12703620	7	144595618	400760	144292711	A	G	0.790646	-0.281754	0.0217385	9.13239e-38	-0.12276	0.0234344	1.61925e-07	-0.0643903	10
ENSG00000244198	ARHGEF35-AS1	rs12535518	7	144609771	414913	144306864	G	A	0.988136	-0.171577	0.0839478	0.0410245	-0.414446	0.084866	1.042e-06	0	15
ENSG00000244219	TMEM225B	rs35392648	7	99159216	-439051	98756839	T	C	0.969275	-0.301751	0.0547443	3.73962e-08	-0.269544	0.0550466	9.74788e-07	-0.071534	2
ENSG00000244219	TMEM225B	rs952319	7	99573826	-24441	99171449	C	T	0.86269	0.243959	0.0278226	2.50399e-18	0.234291	0.0281181	7.92197e-17	0	1
ENSG00000244479	OR2A1-AS1	rs73464569	7	143948569	-407612	143645662	T	A	0.939188	-0.329429	0.0398267	1.70969e-16	-0.256879	0.0415854	6.52742e-10	-0.0330604	8
ENSG00000244479	OR2A1-AS1	rs117830034	7	143963960	-392221	143661053	C	T	0.984668	-0.528007	0.0763763	5.38061e-12	-0.407215	0.0832838	1.011e-06	0.358927	11
ENSG00000244479	OR2A1-AS1	rs73154297	7	144002022	-354159	143699115	C	T	0.91795	-0.243018	0.0338196	7.75335e-13	-0.207557	0.0387669	8.60359e-08	-0.0433848	9
ENSG00000244479	OR2A1-AS1	rs117044510	7	144086888	-269293	143783981	G	A	0.975032	-0.672584	0.0594609	2.77798e-29	-0.566272	0.0668107	2.33527e-17	-0.0196552	5
ENSG00000244479	OR2A1-AS1	rs76914240	7	144159278	-196903	143856371	G	A	0.951392	0.219311	0.0433226	4.30291e-07	0.205686	0.0457464	6.91693e-06	0.212943	12
ENSG00000244479	OR2A1-AS1	rs1731355	7	144173843	-182338	143870936	A	G	0.486016	-0.343081	0.0180212	7.21624e-78	-0.248441	0.0216469	1.72156e-30	0.134761	2
ENSG00000244479	OR2A1-AS1	rs73159035	7	144175045	-181136	143872138	G	A	0.980394	-0.493191	0.0680153	4.81637e-13	-0.558026	0.0703511	2.15608e-15	0.00457666	6
ENSG00000244479	OR2A1-AS1	rs76018473	7	144177628	-178553	143874721	C	T	0.990747	-0.689958	0.0990007	3.6344e-12	-0.520512	0.100171	2.03384e-07	0.0191585	10
ENSG00000244479	OR2A1-AS1	rs720475	7	144377836	21655	144074929	G	A	0.738261	-0.297443	0.0208212	2.43195e-45	-0.266361	0.0304628	2.25381e-18	0.244666	4
ENSG00000244479	OR2A1-AS1	rs1635083	7	144382125	25944	144079218	G	A	0.127418	-0.641392	0.0257292	7.7748e-129	-0.597627	0.0335295	4.61104e-71	0.455203	1
ENSG00000244479	OR2A1-AS1	rs1208198	7	144391196	35015	144088289	T	C	0.399783	0.0552816	0.0193828	0.0043624	0.310295	0.0307444	5.94853e-24	0.0620351	3
ENSG00000244479	OR2A1-AS1	rs201413298	7	144413964	57783	144111057	AT	A	0.9933	-1.16351	0.113242	1.67688e-24	-0.541605	0.124278	1.31238e-05	0.0638014	13
ENSG00000244479	OR2A1-AS1	rs145571254	7	144473926	117745	144171019	T	TA	0.394098	-0.473523	0.018113	1.16535e-140	-0.192756	0.0268028	6.40151e-13	-0.0343443	7
ENSG00000244479	OR2A1-AS1	rs7785036	7	144571501	215320	144268594	T	C	0.894384	-0.13136	0.0308159	2.05959e-05	-0.127248	0.0312936	4.77704e-05	0	14
ENSG00000244701	AC004918.1	rs117605538	7	141114043	-542767	140813843	C	A	0.968205	-0.106392	0.026157	4.83192e-05	-0.111373	0.0262849	2.26363e-05	-0.0278594	5
ENSG00000244701	AC004918.1	rs2366254	7	141525152	-131658	141224952	A	G	0.484068	-0.0686091	0.009204	1.07206e-13	-0.0553576	0.00946486	4.95281e-09	-0.0990936	3
ENSG00000244701	AC004918.1	rs115736296	7	141576404	-80406	141276204	A	G	0.974085	0.132982	0.0291534	5.21098e-06	0.119223	0.0294298	5.09796e-05	0.0258146	6
ENSG00000244701	AC004918.1	rs6949729	7	141662631	5821	141362431	T	C	0.0158562	0.265374	0.0362997	3.11524e-13	0.218613	0.0367841	2.79615e-09	0.0387506	2
ENSG00000244701	AC004918.1	rs7806805	7	141815242	158432	141515042	T	A	0.826649	0.0709112	0.0124652	1.35858e-08	0.0847069	0.012734	2.89128e-11	0.176582	1
ENSG00000244701	AC004918.1	rs7788550	7	141828765	171955	141528565	C	T	0.142054	-0.0655615	0.013305	8.61516e-07	-0.0715	0.0137226	1.88458e-07	0	4
ENSG00000248919	ATP5MF-PTCD1	rs118061471	7	98716277	-749920	98345589	T	G	0.92649	-0.127897	0.0331134	0.000113818	-0.130436	0.0331671	8.39962e-05	-0.0179813	2
ENSG00000248919	ATP5MF-PTCD1	rs76789202	7	99130121	-336076	98727744	T	C	0.983301	-0.288439	0.0680643	2.30161e-05	-0.293215	0.0681986	1.71236e-05	0	1
ENSG00000252126	RNU6-313P	rs73136155	7	65620108	-724195	65085021	C	T	0.976301	-0.344375	0.0531617	1.02681e-10	-0.262733	0.0538928	1.0875e-06	0.137197	2
ENSG00000252126	RNU6-313P	rs34913718	7	66211233	-133070	65676220	G	C	0.368767	-0.198648	0.0163404	1.69549e-33	-0.18761	0.0167455	3.91479e-29	0	1
ENSG00000253187	HOXA10-AS	rs397700719	7	27141526	-27093	27181145	G	GT	0.185157	-0.113172	0.023503	1.5173e-06	-0.113172	0.0235567	1.55351e-06	0	1
ENSG00000253276	CCDC71L	rs2519687	7	106341542	-319616	105981988	G	A	0.848458	0.126724	0.0130791	5.41541e-22	0.129777	0.013221	9.6078e-23	-0.0217233	1
ENSG00000253276	CCDC71L	rs73723442	7	106421105	-240053	106061551	T	C	0.87986	0.0777339	0.0148484	1.72119e-07	0.0671875	0.014961	7.09465e-06	0.069939	4
ENSG00000253276	CCDC71L	rs7776881	7	106452213	-208945	106092659	G	A	0.472512	0.0641311	0.00933581	7.30129e-12	0.0669353	0.00941543	1.16794e-12	0.0373997	2
ENSG00000253276	CCDC71L	rs342210	7	106681574	20416	106322020	C	G	0.542816	-0.0692058	0.00963012	7.7148e-13	-0.0673432	0.00971246	4.0998e-12	0	3
ENSG00000253291	TRBV7-7	rs6954392	7	142628962	117336	142336476	A	G	0.446908	0.0898624	0.0190414	2.43593e-06	0.0898624	0.0190858	2.49754e-06	0	1
ENSG00000253293	HOXA10	rs503110	7	26817397	-362864	26857016	A	T	0.474444	0.0666407	0.0188349	0.000406891	0.115956	0.0193153	1.93319e-09	0.150416	3
ENSG00000253293	HOXA10	rs7341470	7	27145223	-35038	27184842	T	C	0.113835	-0.313145	0.0284318	7.23039e-28	-0.260026	0.0301529	6.48852e-18	0.233961	2
ENSG00000253293	HOXA10	rs11773804	7	27167069	-13192	27206688	T	G	0.578824	-0.185458	0.0184659	1.70623e-23	-0.185492	0.019964	1.52385e-20	-0.222634	1
ENSG00000253293	HOXA10	rs113189091	7	27213209	32948	27252828	C	T	0.924634	-0.135642	0.0349974	0.000107756	-0.163904	0.0364626	6.95293e-06	0	4
ENSG00000253409	TRBV7-4	rs1285938	7	142001556	-453618	141701356	A	G	0.507557	-0.0747385	0.0158624	2.52857e-06	-0.0674117	0.0159263	2.30874e-05	-0.0548286	5
ENSG00000253409	TRBV7-4	rs78997979	7	142223091	-232083	141922891	G	A	0.987111	0.386581	0.0698079	3.23201e-08	0.326592	0.0709325	4.13936e-06	-0.0194487	2
ENSG00000253409	TRBV7-4	rs537123137	7	142309397	-145777	142009220	G	A	0.992545	0.41584	0.0925523	7.19271e-06	0.417299	0.092859	6.99313e-06	0.0408897	3
ENSG00000253409	TRBV7-4	rs11762361	7	142333489	-121685	142033315	G	A	0.955848	0.156401	0.0381502	4.20894e-05	0.159879	0.0382751	2.95249e-05	-0.0213659	6
ENSG00000253409	TRBV7-4	rs117220554	7	142712910	257736	142420738	G	T	0.982882	0.251638	0.0600593	2.84357e-05	0.270186	0.060213	7.21769e-06	-0.031876	4
ENSG00000253409	TRBV7-4	rs17252	7	142715938	260764	142423765	G	A	0.932564	0.197023	0.0315621	4.6943e-10	0.180086	0.0320577	1.9367e-08	0	1
ENSG00000253552	HOXA-AS2	rs1548481	7	26723364	-384413	26762983	C	G	0.349639	0.498307	0.0180154	5.1432e-156	0.171806	0.0228244	5.18122e-14	0.143072	5
ENSG00000253552	HOXA-AS2	rs62446164	7	26914200	-193577	26953819	C	T	0.966393	-0.343629	0.0516997	3.34451e-11	-0.403286	0.0615229	5.56237e-11	-0.0563173	6
ENSG00000253552	HOXA-AS2	rs17436229	7	26919907	-187870	26959526	C	A	0.963832	-0.247577	0.0488027	4.0683e-07	-0.513337	0.0525637	1.57537e-22	-0.143566	3
ENSG00000253552	HOXA-AS2	rs2522824	7	27022174	-85603	27061793	A	C	0.637037	-0.58793	0.0172682	5.26371e-227	-0.351315	0.0362574	3.34224e-22	0.749963	4
ENSG00000253552	HOXA-AS2	rs2015424	7	27063330	-44447	27102949	T	C	0.518093	-0.7669	0.0154288	<2.23e-308	-0.403852	0.0379643	1.98998e-26	0.221404	2
ENSG00000253552	HOXA-AS2	rs187060419	7	27098937	-8840	27138556	C	A	0.941606	-0.65355	0.0375851	1.16766e-65	-0.560455	0.0488266	1.69208e-30	0	1
ENSG00000257093	DENND11	rs73169590	7	141520211	-181955	141220011	C	A	0.909498	0.078756	0.00882413	6.29817e-19	0.0540281	0.00954965	1.53506e-08	0.367933	2
ENSG00000257093	DENND11	rs80109908	7	141912369	210203	141612169	A	G	0.984035	0.198248	0.0199203	4.20248e-23	0.153834	0.0215959	1.05364e-12	0	1
ENSG00000257335	MGAM	rs1298583	7	141940850	33037	141640650	G	A	0.0277366	0.082665	0.0201562	4.18008e-05	0.0906942	0.0202017	7.14121e-06	-0.0141853	6
ENSG00000257335	MGAM	rs62477618	7	142056781	148968	141756581	C	T	0.831636	0.0548679	0.00872694	3.52966e-10	0.0477589	0.00910118	1.54134e-07	-0.112412	5
ENSG00000257335	MGAM	rs3800992	7	142101094	193281	141800894	A	G	0.826101	-0.274018	0.00776309	5.65571e-242	-0.261652	0.00913923	2.8819e-180	0.15329	1
ENSG00000257335	MGAM	rs4410826	7	142105548	197735	141805348	G	A	0.0793171	-0.189674	0.0120195	1.094e-54	-0.134472	0.0127012	3.40962e-26	0.0542454	2
ENSG00000257335	MGAM	rs4288283	7	142109917	202104	141809717	T	C	0.969069	0.14548	0.0193721	7.06353e-14	0.113416	0.01975	9.32619e-09	-0.0350373	4
ENSG00000257335	MGAM	rs143635717	7	142121527	213714	141821327	G	A	0.990055	0.189826	0.0328524	8.04578e-09	0.140159	0.0332077	2.43557e-05	-0.0425159	7
ENSG00000257335	MGAM	rs75567087	7	142123261	215448	141823061	A	G	0.817376	-0.0150701	0.00863504	0.081011	-0.0610605	0.00920571	3.29178e-11	0	3
ENSG00000257607	AC073957.2	rs1997243	7	1044141	-15120	1083777	A	G	0.851934	-0.306101	0.0121946	1.71513e-130	-0.306101	0.0129454	1.31393e-123	0	1
ENSG00000257743	MGAM2	rs3800992	7	142101094	-10655	141800894	A	G	0.826101	-0.383133	0.0102173	4.70984e-269	-0.312274	0.012269	6.67922e-143	-0.319357	1
ENSG00000257743	MGAM2	rs62479373	7	142103105	-8644	141802905	A	G	0.676727	0.260105	0.00861002	3.50091e-183	0.179801	0.00991081	1.48723e-73	0	2
ENSG00000257923	CUX1	rs62463679	7	101726686	-89218	101369966	G	A	0.73562	0.0681425	0.00843091	8.02573e-16	0.0469986	0.00858047	4.31634e-08	-0.12785	5
ENSG00000257923	CUX1	rs12670631	7	101796844	-19060	101440124	C	T	0.862107	-0.109046	0.0108006	1.0071e-23	-0.104683	0.011038	2.45035e-21	-0.0105869	2
ENSG00000257923	CUX1	rs190482185	7	102062192	246288	101705472	C	T	0.99415	0.307574	0.0489237	3.53829e-10	0.283924	0.0492068	7.92581e-09	-0.0329651	4
ENSG00000257923	CUX1	rs146937987	7	102207550	391646	101850830	CA	C	0.850107	0.0684973	0.0103983	4.97571e-11	0.0739644	0.0104808	1.69969e-12	0.0505752	3
ENSG00000257923	CUX1	rs3077415	7	102269819	453915	101913092	G	GCC	0.243866	-0.157468	0.00840967	1.77045e-75	-0.160593	0.00874814	2.88175e-75	0	1
ENSG00000258227	CLEC5A	rs1980369	7	141885366	-61641	141585166	T	G	0.699873	-0.299237	0.0164037	7.36961e-72	-0.321337	0.0171338	1.77566e-78	0.147777	2
ENSG00000258227	CLEC5A	rs35518014	7	141898080	-48927	141597880	CA	C	0.179788	0.131069	0.0207475	2.91017e-10	0.16184	0.0211386	1.91603e-14	-0.0778994	3
ENSG00000258227	CLEC5A	rs62479373	7	142103105	156098	141802905	A	G	0.676727	-0.336173	0.0160406	2.95274e-93	-0.371416	0.0185021	1.24035e-89	-0.421395	1
ENSG00000258227	CLEC5A	rs12539999	7	142108581	161574	141808381	G	A	0.0780653	0.114031	0.0292036	9.5688e-05	-0.176649	0.0322821	4.44851e-08	0	4
ENSG00000259628	AC007000.4	rs35658575	7	77183483	139762	76812800	C	A	0.830437	0.265151	0.0212724	4.22781e-35	0.252182	0.0218042	6.14303e-31	-0.13332	1
ENSG00000259628	AC007000.4	rs142844766	7	77192879	149158	76822196	C	T	0.924526	-0.187375	0.0307427	1.18352e-09	-0.139614	0.0311344	7.31779e-06	0	2
ENSG00000260070	AC006960.4	rs2241141	7	36298955	-20820	36338564	G	A	0.687098	0.340787	0.016323	1.36585e-92	0.369284	0.0178149	1.90022e-95	0.291846	1
ENSG00000260070	AC006960.4	rs2110811	7	36302642	-17133	36342251	A	G	0.167209	0.00969681	0.021448	0.651212	-0.124219	0.0223981	2.92333e-08	0	2
ENSG00000260231	KDM7A-DT	rs62490063	7	139824565	-352619	139524364	C	T	0.959399	0.277167	0.0248216	1.37402e-28	0.112841	0.0257787	1.20146e-05	-0.0229843	14
ENSG00000260231	KDM7A-DT	rs75957588	7	140097212	-79972	139797012	T	A	0.978946	-0.0771573	0.0349041	0.0271156	-0.460729	0.0396698	3.49435e-31	-0.0117699	3
ENSG00000260231	KDM7A-DT	rs55743751	7	140117287	-59897	139817087	T	C	0.972753	-0.0603789	0.0311212	0.0524257	-0.41383	0.0397235	2.05755e-25	-0.0232233	5
ENSG00000260231	KDM7A-DT	rs55746715	7	140142830	-34354	139842630	T	C	0.987415	-0.127591	0.0445342	0.0041885	-0.439872	0.0496561	8.12008e-19	0.247311	7
ENSG00000260231	KDM7A-DT	rs73160852	7	140147092	-30092	139846892	C	T	0.841088	0.383902	0.0125946	3.55306e-186	0.490413	0.0230478	1.81339e-100	-0.268991	1
ENSG00000260231	KDM7A-DT	rs35372923	7	140147492	-29692	139847292	C	T	0.728704	0.0533156	0.0111707	1.87239e-06	0.161594	0.0123959	7.62218e-39	-0.0908233	2
ENSG00000260231	KDM7A-DT	rs118154483	7	140165394	-11790	139865194	C	T	0.980272	0.77811	0.034406	1.62564e-107	0.234831	0.0402937	5.61003e-09	-0.0602396	10
ENSG00000260231	KDM7A-DT	rs145075555	7	140167275	-9909	139867075	AAGAATAACC	A	0.876774	-0.0296625	0.0151401	0.0501487	0.0759188	0.0167187	5.59988e-06	0.0625999	13
ENSG00000260231	KDM7A-DT	rs76444996	7	140210511	33327	139910311	G	A	0.989216	-0.131191	0.0480305	0.00633008	-0.470033	0.0495115	2.23592e-21	-0.00605256	6
ENSG00000260231	KDM7A-DT	rs117211534	7	140224046	46862	139923846	G	A	0.992589	0.272021	0.0586751	3.64855e-06	0.294406	0.0597256	8.25243e-07	0.0578252	12
ENSG00000260231	KDM7A-DT	rs2471280	7	140237197	60013	139936997	T	C	0.370895	-0.19265	0.0100462	6.13595e-79	-0.0799626	0.0118193	1.32902e-11	0.267428	9
ENSG00000260231	KDM7A-DT	rs34989461	7	140241143	63959	139940943	A	T	0.571318	-0.0920732	0.0104029	1.21538e-18	-0.108469	0.0138579	4.98573e-15	0.506715	8
ENSG00000260231	KDM7A-DT	rs11977670	7	140242504	65320	139942304	G	A	0.563227	0.172277	0.00975489	1.31587e-67	0.147862	0.0138342	1.15678e-26	0.09933	4
ENSG00000260231	KDM7A-DT	rs192926680	7	140250192	73008	139949992	A	G	0.990124	-0.0967635	0.051	0.0578471	-0.299527	0.0581671	2.61283e-07	0	11
ENSG00000260997	AC004847.1	rs11761618	7	44933619	-27290	44973218	A	G	0.495274	0.244523	0.0135063	7.66589e-71	0.106292	0.0149147	1.02794e-12	0.104197	7
ENSG00000260997	AC004847.1	rs78208963	7	44955939	-4970	44995538	G	T	0.972798	0.302147	0.0429772	2.35943e-12	0.269685	0.0459705	4.45132e-09	0.150611	8
ENSG00000260997	AC004847.1	rs10807921	7	44959825	-1084	44999424	G	A	0.392447	-0.2338	0.0139582	3.43663e-61	-0.317922	0.027776	2.46396e-30	0.145761	3
ENSG00000260997	AC004847.1	rs117969779	7	44963615	2706	45003214	G	C	0.971987	0.274331	0.0427321	1.50105e-10	0.954898	0.0471885	4.73637e-91	0.0742726	1
ENSG00000260997	AC004847.1	rs7792760	7	44964464	3555	45004063	T	C	0.160203	-0.278977	0.0183511	5.67979e-51	-0.20027	0.0228494	1.87088e-18	0.35801	6
ENSG00000260997	AC004847.1	rs34764303	7	44974397	13488	45013996	G	A	0.5894	0.207588	0.014299	9.76823e-47	0.300598	0.0303696	4.24776e-23	-0.0591447	4
ENSG00000260997	AC004847.1	rs141829905	7	44978401	17492	45018000	T	G	0.992393	-0.00983067	0.0811767	0.903615	0.80667	0.08318	3.07816e-22	0.200438	5
ENSG00000260997	AC004847.1	rs10951781	7	44978664	17755	45018263	G	A	0.824706	-0.701776	0.0156535	<2.23e-308	-0.530822	0.0338319	1.77123e-55	-0.0989424	2
ENSG00000260997	AC004847.1	rs6980054	7	44987771	26862	45027370	A	G	0.952305	-0.0672908	0.0330973	0.0420974	-0.145315	0.0354222	4.08965e-05	-0.0367352	10
ENSG00000260997	AC004847.1	rs111522965	7	45078648	117739	45118247	G	A	0.958084	0.29291	0.034725	4.36616e-17	0.178226	0.0359783	7.28095e-07	0	9
ENSG00000261019	AC010132.4	rs34500586	7	42932843	30204	42972442	A	G	0.194908	-0.106472	0.0234514	5.76515e-06	-0.106472	0.023502	5.88925e-06	0	1
ENSG00000261115	TMEM178B	rs6960603	7	141072599	-1465	140772399	G	A	0.272891	-0.340175	0.0196248	2.85254e-65	-0.340175	0.020215	1.52569e-63	0	1
ENSG00000261305	AC005586.2	rs4395803	7	150328278	-9205	150025367	A	C	0.749259	-0.720373	0.020071	3.45636e-249	-0.720373	0.0225744	1.87293e-223	0	1
ENSG00000261455	LINC01003	rs28654227	7	152456066	-7720	152153151	T	G	0.650945	0.5613	0.0132699	<2.23e-308	0.636297	0.0158249	<2.23e-308	-0.194449	1
ENSG00000261455	LINC01003	rs117195373	7	152464979	1193	152162064	A	C	0.941257	0.538629	0.0306584	6.02541e-67	0.789444	0.0322348	1.8701e-132	0	2
ENSG00000263001	GTF2I	rs143244236	7	74661682	11451	74076013	AAAAAAT	A	0.815178	-0.21704	0.00844778	3.202e-136	-0.120883	0.0124579	2.91854e-22	-0.523051	2
ENSG00000263001	GTF2I	rs810364	7	74725717	75486	74140051	C	T	0.297021	0.144051	0.0077445	1.5412e-74	0.0801705	0.0103074	7.37142e-15	-0.267588	3
ENSG00000263001	GTF2I	rs138054188	7	74775882	125651	74190229	C	T	0.965622	0.0799052	0.0198436	5.74564e-05	0.097845	0.0219141	8.00966e-06	-0.092062	7
ENSG00000263001	GTF2I	rs587729457	7	74887470	237239	74303582	AACAGAAAGAG	A	0.80943	-0.223186	0.0085854	3.29258e-139	-0.0767949	0.012238	3.49403e-10	0.134197	6
ENSG00000263001	GTF2I	rs148380322	7	74887707	237476	74303828	C	T	0.985887	-0.224662	0.030551	2.26789e-13	-0.228767	0.0321107	1.04589e-12	-0.0622677	4
ENSG00000263001	GTF2I	rs76925509	7	75495533	845302	75124852	G	C	0.762137	-0.0963479	0.00845268	1.05305e-29	-0.110942	0.0104066	1.55402e-26	-0.170908	1
ENSG00000263001	GTF2I	rs185370748	7	75503051	852820	75132375	G	A	0.901909	-0.121486	0.0120518	1.18078e-23	-0.0901476	0.0137394	5.33536e-11	-0.271164	5
ENSG00000263001	GTF2I	rs794373	7	75519484	869253	75148813	T	C	0.584362	0.125512	0.00700955	2.18658e-69	0.0383361	0.00920323	3.10672e-05	0	8
ENSG00000265479	DTX2P1-UPK3BP1-PMS2P11	rs182338546	7	76373934	-585901	76003251	G	A	0.994158	0.103676	0.111716	0.353443	0.4515	0.112456	5.94702e-05	-0.0658621	6
ENSG00000265479	DTX2P1-UPK3BP1-PMS2P11	rs2528284	7	76514839	-444996	76144156	A	G	0.601271	0.110919	0.0173586	1.82293e-10	0.0763286	0.0175952	1.43758e-05	-0.0604418	4
ENSG00000265479	DTX2P1-UPK3BP1-PMS2P11	rs147266465	7	76922234	-37601	76551551	C	T	0.993549	-0.970928	0.105398	4.73757e-20	-0.691456	0.107035	1.04646e-10	0.0965781	2
ENSG00000265479	DTX2P1-UPK3BP1-PMS2P11	rs9770840	7	76949279	-10556	76578596	T	A	0.634809	-0.494566	0.0162931	8.94617e-185	-0.480767	0.0182587	8.50534e-153	-0.0911688	1
ENSG00000265479	DTX2P1-UPK3BP1-PMS2P11	rs186497716	7	76950657	-9178	76579974	G	A	0.988477	0.516568	0.0787612	6.0219e-11	0.315909	0.0795335	7.12635e-05	-0.00572244	7
ENSG00000265479	DTX2P1-UPK3BP1-PMS2P11	rs559886502	7	76998002	38167	76627319	GGT	G	0.993177	0.130497	0.103671	0.208182	0.450095	0.104736	1.72783e-05	-0.0161061	5
ENSG00000265479	DTX2P1-UPK3BP1-PMS2P11	rs367998205	7	77003785	43950	76633102	C	T	0.990242	0.658892	0.0859615	2.16439e-14	0.511186	0.086804	3.88615e-09	0	3
ENSG00000267645	AC105052.3	rs2950184	7	102379236	-292405	102019683	G	C	0.00511618	-0.192517	0.13872	0.165264	-0.628384	0.140792	8.07388e-06	0.0222263	7
ENSG00000267645	AC105052.3	rs75435420	7	102429350	-242291	102069797	G	A	0.931008	-0.106685	0.0394184	0.0068252	-0.191495	0.0400143	1.70408e-06	-0.0248948	6
ENSG00000267645	AC105052.3	rs148981077	7	102472779	-198862	102113226	C	T	0.956028	-0.589282	0.0479856	3.89193e-34	-0.353702	0.0512358	5.07664e-12	-0.0346557	3
ENSG00000267645	AC105052.3	rs142762939	7	102473994	-197647	102114441	A	T	0.948388	0.360241	0.0453324	2.38663e-15	0.247907	0.0461835	7.96743e-08	0.108814	5
ENSG00000267645	AC105052.3	rs12537647	7	102718470	46829	102358917	T	C	0.344435	0.509165	0.019335	1.4723e-142	0.220921	0.0306908	6.09721e-13	-0.475192	2
ENSG00000267645	AC105052.3	rs9632725	7	102748476	76835	102388923	T	C	0.854318	-0.336186	0.0281773	2.41125e-32	-0.253389	0.0369489	6.99084e-12	0.142148	4
ENSG00000267645	AC105052.3	rs17132619	7	102749819	78178	102390266	G	A	0.108887	0.653257	0.0304313	1.53659e-97	0.504726	0.0407324	2.91453e-35	0.0418748	1
ENSG00000267645	AC105052.3	rs17397797	7	102917271	245630	102557718	C	T	0.98141	0.472605	0.0721268	6.27666e-11	0.308145	0.0729365	2.39117e-05	-0.037892	9
ENSG00000267645	AC105052.3	rs191914218	7	103211894	540253	102852341	C	T	0.959787	0.386868	0.0518442	1.01075e-13	0.22403	0.0530083	2.37545e-05	-0.00898467	8
ENSG00000267645	AC105052.3	rs193247323	7	103232515	560874	102872962	C	T	0.994016	0.698098	0.128346	5.62672e-08	0.540938	0.129119	2.79619e-05	0	10
ENSG00000268170	AC073342.2	rs4252420	7	142927938	-294329	142625033	CT	C	0.82308	0.0616068	0.0141368	1.34157e-05	0.0625562	0.0141654	1.00488e-05	-0.0174063	1
ENSG00000268170	AC073342.2	rs148221586	7	143284623	62356	142981716	C	CAAGGTAAATTACCCAAATAG	0.907507	0.0727631	0.0189311	0.000122878	0.0741973	0.018962	9.11735e-05	0	2
ENSG00000270157	AC004918.5	rs71545323	7	141534955	-128891	141234755	T	C	0.980728	0.296506	0.0523905	1.60904e-08	0.240563	0.0527586	5.12298e-06	-0.0232375	3
ENSG00000270157	AC004918.5	rs113385008	7	141645682	-18164	141345482	C	T	0.977917	-0.157431	0.0488492	0.00127826	-0.199879	0.0491028	4.6889e-05	0.0208127	5
ENSG00000270157	AC004918.5	rs6949729	7	141662631	-1215	141362431	T	C	0.0158562	0.243666	0.0566532	1.73512e-05	0.291624	0.0569887	3.1006e-07	-0.0127614	2
ENSG00000270157	AC004918.5	rs137920373	7	141704072	40226	141403872	AG	A	0.994158	-0.358208	0.0944319	0.000150549	-0.389625	0.0947064	3.88811e-05	-0.0478217	4
ENSG00000270157	AC004918.5	rs9640203	7	141844295	180449	141544095	A	G	0.730604	-0.164881	0.0160025	1.24981e-24	-0.174922	0.016358	1.0932e-26	0	1
ENSG00000270953	AC007938.3	rs34699820	7	130612248	104588	130297119	GA	G	0.128421	-0.166586	0.0263765	2.94127e-10	-0.166586	0.0264868	3.18754e-10	0	1
ENSG00000271122	AC018647.2	rs1868787	7	35695969	755	35735579	A	G	0.442765	-0.548003	0.0123562	<2.23e-308	-0.56272	0.0149321	<2.23e-308	0.16085	1
ENSG00000271122	AC018647.2	rs74800145	7	35697401	2187	35737011	G	C	0.967086	0.00406323	0.0409296	0.920925	0.254731	0.0414623	8.06316e-10	0	2
ENSG00000271133	AC004130.2	rs55690213	7	20364117	32370	20403740	C	T	0.93587	0.579664	0.0361614	2.50625e-56	0.576621	0.037131	2.19476e-54	-0.0133668	1
ENSG00000271133	AC004130.2	rs143275498	7	20537681	205934	20577304	T	G	0.91833	-0.214409	0.03338	1.46744e-10	-0.207514	0.0335275	6.04045e-10	0	2
ENSG00000271204	AC016831.4	rs157896	7	130927613	-4593	130612372	C	T	0.897513	-0.45788	0.0225462	6.46784e-88	-0.450846	0.0249492	5.43427e-73	-0.244586	1
ENSG00000271204	AC016831.4	rs35981237	7	130955872	23666	130640631	TA	T	0.646788	0.225049	0.0147555	2.75254e-51	0.130861	0.015997	2.8292e-16	-0.171579	3
ENSG00000271204	AC016831.4	rs10228040	7	130968857	36651	130653616	G	A	0.713938	-0.114383	0.0159066	7.46539e-13	-0.149407	0.0167363	4.37176e-19	0	2
ENSG00000271344	AC018638.6	rs56208431	7	128540442	-150009	128180496	C	T	0.710167	-0.128179	0.013916	4.78671e-20	-0.128179	0.0140409	6.91703e-20	0	1
ENSG00000271553	AC018638.7	rs7786336	7	128549486	-117557	128189540	A	G	0.706952	0.396247	0.0127486	7.59213e-193	0.447632	0.0156318	2.39285e-180	-0.26333	1
ENSG00000271553	AC018638.7	rs34887739	7	128557695	-109348	128197749	G	A	0.870147	-0.462429	0.0177312	4.88134e-140	-0.234173	0.0204068	1.75726e-30	-0.16376	3
ENSG00000271553	AC018638.7	rs112181023	7	128560630	-106413	128200684	T	C	0.812347	0.234624	0.0160675	2.98742e-47	0.365164	0.0179417	4.3856e-92	0	2
ENSG00000272072	AC004492.1	rs2237671	7	107491083	297783	107131528	A	T	0.767918	-0.419046	0.0210817	1.91058e-84	-0.419046	0.0219319	2.22125e-81	0	1
ENSG00000272219	AC005072.1	rs10228981	7	101744495	-215621	101387775	G	A	0.848935	0.0770967	0.0162079	2.02712e-06	0.0770967	0.016245	2.07601e-06	0	1
ENSG00000272391	POM121C	rs12533633	7	74526237	-960062	73940567	C	T	0.987654	0.180929	0.0395038	4.77042e-06	0.176766	0.0402712	1.13664e-05	0.00197254	11
ENSG00000272391	POM121C	rs201728682	7	75073695	-412604	74489531	G	A	0.984004	-0.36203	0.0351368	1.25022e-24	-0.235045	0.0373476	3.10466e-10	-0.0179517	9
ENSG00000272391	POM121C	rs236668	7	75427766	-58533	75057048	C	T	0.984239	0.415456	0.0343251	3.1864e-33	0.54038	0.0366004	2.4883e-49	-0.0411824	3
ENSG00000272391	POM121C	rs12154789	7	75434707	-51592	75063984	C	T	0.901567	-0.462953	0.0129809	2.02478e-246	-0.255446	0.0183508	4.78037e-44	-0.0961953	4
ENSG00000272391	POM121C	rs146623688	7	75465693	-20606	75094958	C	A	0.904793	0.0771684	0.0150481	3.04564e-07	0.231783	0.0188903	1.31353e-34	-0.164028	5
ENSG00000272391	POM121C	rs34048280	7	75466111	-20188	75095377	G	C	0.768378	0.161156	0.0103047	9.10574e-54	0.281335	0.0154277	2.68953e-74	-0.0293438	1
ENSG00000272391	POM121C	rs587667044	7	75466395	-19904	75095662	CAGG	C	0.99174	0.10783	0.0487967	0.027169	0.253053	0.049681	3.51426e-07	0.00424934	10
ENSG00000272391	POM121C	rs6954482	7	75484980	-1319	75114257	T	C	0.977494	0.0544881	0.0299721	0.0691352	0.204893	0.0322753	2.17722e-10	-0.119669	8
ENSG00000272391	POM121C	rs794369	7	75532853	46554	75162175	C	T	0.584318	0.100858	0.00882031	7.01639e-30	0.226748	0.0142292	3.59619e-57	-0.089278	2
ENSG00000272391	POM121C	rs1018945	7	75626430	140131	75255748	G	C	0.563218	0.106806	0.00892006	1.46658e-32	0.105393	0.00919155	1.94748e-30	-0.0222895	6
ENSG00000272391	POM121C	rs117050879	7	76091398	605099	75720716	C	T	0.980191	0.0775186	0.0318209	0.0148844	0.134415	0.0320365	2.7203e-05	0.0896823	12
ENSG00000272391	POM121C	rs887048	7	76430918	944619	76060235	T	C	0.404001	-0.0632609	0.0089134	1.46506e-12	-0.0578392	0.00901983	1.43202e-10	0	7
ENSG00000272604	AC073073.2	rs113947297	7	105548549	-22534	105188996	G	A	0.962019	-0.192134	0.0472537	4.86175e-05	-0.202531	0.0473486	1.89046e-05	-0.0284766	2
ENSG00000272604	AC073073.2	rs1728654	7	105554596	-16487	105195043	T	C	0.945385	-0.30231	0.0395403	2.5114e-14	-0.307152	0.0397899	1.1693e-14	0	1
ENSG00000272638	AC006027.1	rs6942557	7	30403918	-20754	30443534	T	C	0.92255	-0.188603	0.0270156	3.3389e-12	-0.194621	0.0271819	8.07179e-13	-0.0465127	1
ENSG00000272638	AC006027.1	rs56817970	7	30406991	-17681	30446607	G	A	0.957362	-0.159269	0.0358612	9.15143e-06	-0.171245	0.0359715	1.9304e-06	0	2
ENSG00000272661	AC021097.1	rs12216605	7	151249304	8905	150946390	C	G	0.960967	0.17159	0.0305857	2.13919e-08	0.17159	0.0306788	2.23044e-08	0	1
ENSG00000272686	AC006333.1	rs570819987	7	123678144	-70924	123318198	T	TCAA	0.909529	0.588081	0.0321669	3.70893e-72	0.491568	0.0357777	5.88803e-43	-0.119836	1
ENSG00000272686	AC006333.1	rs12674456	7	123720298	-28770	123360352	T	C	0.8641	0.258857	0.027425	5.81148e-21	0.178962	0.030549	4.67872e-09	-0.357986	3
ENSG00000272686	AC006333.1	rs55633050	7	123748420	-648	123388474	A	G	0.545136	-0.373135	0.0183534	4.28551e-88	-0.249504	0.0218583	3.53457e-30	0	2
ENSG00000272701	MESTIT1	rs17164872	7	130369512	-121521	130009353	G	T	0.665747	0.0734162	0.0199653	0.000238496	0.164601	0.0209233	3.63638e-15	-0.224155	2
ENSG00000272701	MESTIT1	rs116175549	7	130413282	-77751	130053123	C	T	0.902145	0.458708	0.0320372	1.55723e-45	0.496275	0.0336291	2.76049e-49	-0.117092	1
ENSG00000272701	MESTIT1	rs10232945	7	130487677	-3356	130127518	C	T	0.267899	-0.117678	0.0210834	2.5193e-08	-0.120394	0.0217443	3.08036e-08	0	3
ENSG00000272719	AC006483.2	rs852534	7	5556162	-569	5595793	G	C	0.883147	-0.396163	0.0266941	1.02819e-48	-0.396163	0.0273354	1.34827e-47	0	1
ENSG00000272732	AC004982.1	rs4724999	7	7550544	-1896	7590175	C	A	0.359027	-0.133861	0.0152288	2.07232e-18	-0.111554	0.0155882	8.28724e-13	0.175766	2
ENSG00000272732	AC004982.1	rs2108067	7	7552082	-358	7591713	G	A	0.0228571	-0.468188	0.0479731	2.75143e-22	-0.40738	0.0491826	1.2009e-16	0	1
ENSG00000272752	STAG3L5P-PVRIG2P-PILRB	rs11769057	7	100367038	30934	99964661	A	G	0.80889	-0.30026	0.015076	9.30955e-85	-0.30026	0.0157037	1.70768e-81	0	1
ENSG00000272831	AC027644.3	rs2707841	7	66692033	-48352	66157020	A	G	0.459022	-0.386047	0.0117422	2.69746e-213	-0.27526	0.0133523	2.00316e-94	0.194039	2
ENSG00000272831	AC027644.3	rs62466797	7	66729509	-10876	66194496	A	G	0.95494	-1.41505	0.0235015	<2.23e-308	-1.28352	0.0316935	<2.23e-308	-0.0334832	1
ENSG00000272831	AC027644.3	rs372430078	7	66847431	107046	66312418	T	C	0.979452	0.390913	0.0466207	6.65448e-17	0.200661	0.0473682	2.27329e-05	0	3
ENSG00000272839	AC011899.3	rs1560959	7	157853083	-15455	157645775	A	G	0.312322	-0.27818	0.0156749	3.13264e-68	-0.190778	0.0219944	4.17508e-18	-0.332652	2
ENSG00000272839	AC011899.3	rs78982627	7	157853742	-14796	157646434	C	T	0.944721	0.578268	0.031539	1.50035e-72	0.200825	0.0397625	4.40363e-07	0.572025	5
ENSG00000272839	AC011899.3	rs60566601	7	157854579	-13959	157647271	G	T	0.854741	0.483746	0.0198955	5.11652e-123	0.187288	0.0323248	6.87526e-09	0.269051	4
ENSG00000272839	AC011899.3	rs11980292	7	157857274	-11264	157649966	C	T	0.323574	0.239555	0.0158291	1.53092e-50	0.191511	0.01939	5.24684e-23	-0.264271	1
ENSG00000272839	AC011899.3	rs7788108	7	157866004	-2534	157658696	A	C	0.782969	-0.213487	0.0181457	1.64809e-31	-0.135719	0.019327	2.18304e-12	-0.0943366	3
ENSG00000272839	AC011899.3	rs4716844	7	157960826	92288	157753518	G	A	0.915753	-0.114277	0.0268644	2.14275e-05	-0.112799	0.0270837	3.11575e-05	0	6
ENSG00000272894	AC004982.2	rs2214842	7	7519271	-47725	7558902	A	G	0.732543	-0.0940785	0.0150341	4.25962e-10	-0.0746922	0.0151959	8.86597e-07	0.116071	2
ENSG00000272894	AC004982.2	rs12702621	7	7566908	-88	7606539	G	C	0.0370686	-0.415416	0.0350196	5.3591e-32	-0.395104	0.0357741	2.33289e-28	0	1
ENSG00000272899	ATP6V1FNB	rs3736611	7	128869189	2859	128509243	C	G	0.837348	-0.283809	0.0253211	8.66326e-29	-0.283809	0.0256651	2.00086e-28	0	1
ENSG00000272908	AC006033.2	rs62443336	7	38206919	-122724	38246520	T	G	0.888889	0.457128	0.0234779	3.14011e-81	0.178894	0.0256232	2.91613e-12	0.0666477	10
ENSG00000272908	AC006033.2	rs6960497	7	38305692	-23951	38345293	C	A	0.0406243	0.386571	0.0397452	3.78786e-22	0.247478	0.0438918	1.7167e-08	0.122644	13
ENSG00000272908	AC006033.2	rs73355439	7	38315124	-14519	38354725	T	C	0.757986	0.65792	0.0159209	<2.23e-308	0.25114	0.0230294	1.08853e-27	-0.228787	3
ENSG00000272908	AC006033.2	rs6953248	7	38316814	-12829	38356415	A	C	0.826962	-0.311841	0.0206809	3.39763e-50	-0.238143	0.0250063	1.67744e-21	-0.115933	5
ENSG00000272908	AC006033.2	rs2534565	7	38318626	-11017	38358227	C	T	0.947186	-0.16947	0.0352349	1.55932e-06	-0.341194	0.0393058	3.94048e-18	-0.0645802	7
ENSG00000272908	AC006033.2	rs2240849	7	38322471	-7172	38362072	A	G	0.882759	-0.360373	0.023516	9.51052e-52	-0.434074	0.028537	2.99366e-52	-0.0535652	1
ENSG00000272908	AC006033.2	rs111378455	7	38324078	-5565	38363679	G	A	0.980757	-0.27628	0.057378	1.51811e-06	-0.277675	0.059505	3.06507e-06	-0.0813246	14
ENSG00000272908	AC006033.2	rs62444997	7	38333366	3723	38372967	G	A	0.773812	-0.341458	0.0181221	2.26957e-76	-0.231656	0.0251087	2.80583e-20	-0.448528	6
ENSG00000272908	AC006033.2	rs2735153	7	38337361	7718	38376962	A	G	0.418145	0.413173	0.0143648	1.45434e-167	0.26268	0.0224311	1.12635e-31	0.12513	2
ENSG00000272908	AC006033.2	rs60323562	7	38342993	13350	38382594	A	C	0.97892	-0.24661	0.0541434	5.37923e-06	-0.403658	0.0573282	1.9062e-12	-0.00192778	9
ENSG00000272908	AC006033.2	rs116901388	7	38373608	43965	38413209	G	A	0.991901	1.0931	0.0844317	1.09652e-37	0.640945	0.0888095	5.31165e-13	-0.0734907	8
ENSG00000272908	AC006033.2	rs3735091	7	38375764	46121	38415365	A	G	0.518507	0.441496	0.0142025	6.83971e-193	0.195884	0.0189499	4.79475e-25	0.130993	4
ENSG00000272908	AC006033.2	rs116999084	7	38383297	53654	38422898	T	C	0.983213	-0.354112	0.0604218	4.92904e-09	-0.421255	0.0650794	9.61128e-11	0.00364463	11
ENSG00000272908	AC006033.2	rs149339337	7	38414971	85328	38454571	A	G	0.98917	-0.370482	0.0753599	9.12997e-07	-0.478488	0.0778732	8.02422e-10	-0.0182998	12
ENSG00000272908	AC006033.2	rs369542614	7	38577399	247756	38616999	ATC	A	0.992298	0.277317	0.0895835	0.00197567	0.409552	0.0902449	5.67283e-06	0	15
ENSG00000272918	AC005070.3	rs10257135	7	105253118	147635	104893565	C	T	0.168238	0.0772653	0.0148021	1.86862e-07	0.0772653	0.014844	1.93853e-07	0	1
ENSG00000272941	AC083862.2	rs56096607	7	135060572	-107831	134745323	T	C	0.485506	-0.371528	0.0082878	<2.23e-308	-0.453039	0.0119689	<2.23e-308	0.359265	1
ENSG00000272941	AC083862.2	rs138841490	7	135167668	-735	134852420	CA	C	0.862895	-0.0744778	0.0144125	2.47098e-07	0.134701	0.0154683	3.08757e-18	0.192176	2
ENSG00000272941	AC083862.2	rs292512	7	135171982	3579	134856734	T	C	0.192905	-0.142273	0.0123805	3.70043e-30	0.123933	0.0144983	1.25135e-17	0	3
ENSG00000273014	AC018645.3	rs34070838	7	32652966	-105916	32692578	CT	C	0.849661	-1.26952	0.0207205	<2.23e-308	-1.2202	0.027918	<2.23e-308	-0.20545	1
ENSG00000273014	AC018645.3	rs10264849	7	32737967	-20915	32777579	G	A	0.810756	0.464942	0.0250246	2.21647e-74	0.236204	0.0264522	4.27966e-19	0	2
ENSG00000273055	AC005046.2	rs73193746	7	107900445	-41671	107540890	C	T	0.956711	-0.218475	0.0397309	4.02706e-08	-0.218475	0.0398536	4.20681e-08	0	1
ENSG00000273084	AC092171.5	rs314589	7	4434749	-993982	4474380	T	C	0.618452	-0.0857933	0.0196746	1.32511e-05	-0.0857933	0.0197117	1.34647e-05	0	1
ENSG00000273117	AC144652.1	rs11975854	7	155244816	-52725	155036526	G	A	0.601747	-0.0981261	0.0145211	1.57732e-11	-0.0825916	0.0146111	1.5798e-08	0.0371392	4
ENSG00000273117	AC144652.1	rs112109274	7	155297702	161	155089412	C	T	0.945219	-0.428269	0.031183	4.18631e-42	-0.19549	0.0336538	6.28997e-09	0.330464	3
ENSG00000273117	AC144652.1	rs9719997	7	155303483	5942	155095193	G	C	0.66987	-0.343398	0.0142684	1.04601e-120	-0.224009	0.0173442	3.68253e-38	0.423715	1
ENSG00000273117	AC144652.1	rs140365914	7	155314860	17319	155106570	C	T	0.286468	-0.339546	0.0150765	1.10412e-106	-0.220651	0.0174932	1.77782e-36	0	2
ENSG00000273142	LINC02604	rs58330502	7	65931737	-971120	65396724	G	A	0.873601	0.416362	0.0135514	7.22856e-189	0.209493	0.0174737	4.05538e-33	0.41961	2
ENSG00000273142	LINC02604	rs201730948	7	66616749	-286108	66081736	C	CT	0.961169	0.473427	0.0241005	1.35985e-82	0.120561	0.0279103	1.56327e-05	0.316867	4
ENSG00000273142	LINC02604	rs4718422	7	66894282	-8575	66359269	A	G	0.734358	0.377499	0.00947406	6.97007e-299	0.281274	0.0124463	4.42407e-113	-0.169632	1
ENSG00000273142	LINC02604	rs3735155	7	66942143	39286	66407130	G	T	0.919703	-0.230054	0.0174505	5.46094e-39	-0.122852	0.0180598	1.02809e-11	0	3
ENSG00000273151	AC073957.3	rs116881138	7	696992	-189555	736629	C	T	0.965753	0.0904358	0.0352493	0.0103308	0.156427	0.0360818	1.45534e-05	-0.00609261	6
ENSG00000273151	AC073957.3	rs10234084	7	851701	-34846	891338	G	A	0.990354	-0.443353	0.0640021	4.88138e-12	-0.319855	0.0646409	7.49099e-07	-0.0183037	5
ENSG00000273151	AC073957.3	rs73042475	7	891785	5238	931422	G	C	0.929275	0.196342	0.0247484	2.64947e-15	0.172844	0.025475	1.16196e-11	0.147987	3
ENSG00000273151	AC073957.3	rs6820	7	896168	9621	935805	T	C	0.255165	0.13866	0.014402	9.72897e-22	0.150802	0.0150654	1.37983e-23	0.0692081	2
ENSG00000273151	AC073957.3	rs4407767	7	898795	12248	938432	C	T	0.98285	-0.682033	0.047762	2.63253e-45	-0.703296	0.0491874	2.24211e-46	-0.0666882	1
ENSG00000273151	AC073957.3	rs62433087	7	942183	55636	981819	C	A	0.732932	-0.0663749	0.0143437	3.80247e-06	-0.0938554	0.0145819	1.22308e-10	0	4
ENSG00000273183	AC093726.2	rs55654835	7	154928267	-28162	154719977	T	C	0.824469	-0.152227	0.0189111	1.04642e-15	-0.194823	0.0203174	8.89896e-22	0.363609	1
ENSG00000273183	AC093726.2	rs78896840	7	154940245	-16184	154731955	G	A	0.402753	0.0432135	0.0153329	0.00484755	0.0981602	0.0163796	2.06238e-09	0	2
ENSG00000273219	AC091736.1	rs184644668	7	135674140	-30397	135358888	C	T	0.986246	-0.541197	0.0725672	1.04355e-13	-0.314609	0.0750149	2.74135e-05	0.233253	3
ENSG00000273219	AC091736.1	rs3112337	7	135692718	-11819	135377466	T	C	0.805036	-0.296508	0.0213122	3.86168e-43	-0.204191	0.0239548	1.54133e-17	0.378254	1
ENSG00000273219	AC091736.1	rs3110797	7	135697929	-6608	135382677	C	T	0.426713	-0.21813	0.0169061	1.9078e-37	-0.14981	0.018542	6.50391e-16	0	2
ENSG00000273230	AC102953.2	rs4720760	7	1400268	-67254	1439904	G	A	0.0143915	-0.218842	0.0565351	0.000109921	-0.249266	0.0568692	1.16978e-05	0.0037642	6
ENSG00000273230	AC102953.2	rs551647099	7	1415800	-51722	1455436	T	C	0.991013	-0.527313	0.0725799	4.34514e-13	-0.471969	0.0733804	1.26095e-10	-0.0173242	3
ENSG00000273230	AC102953.2	rs117970817	7	1466191	-1331	1505827	T	C	0.990675	-0.615489	0.0717236	1.26131e-17	-0.518665	0.0730967	1.28785e-12	-0.00852002	2
ENSG00000273230	AC102953.2	rs117260340	7	1469661	2139	1509297	C	T	0.989672	-0.457617	0.066833	8.5148e-12	-0.366434	0.0679532	6.95014e-08	0.130042	4
ENSG00000273230	AC102953.2	rs4560715	7	1482239	14717	1521875	T	C	0.591957	-0.171215	0.013834	1.22736e-34	-0.158872	0.0153036	3.01421e-25	0.310322	1
ENSG00000273230	AC102953.2	rs116850718	7	1506150	38628	1545786	G	T	0.928587	0.0406206	0.0263526	0.12328	0.120838	0.0279002	1.48394e-05	-0.0194611	7
ENSG00000273230	AC102953.2	rs117130777	7	1512065	44543	1551701	C	T	0.990901	-0.423371	0.0724539	5.46708e-09	-0.333566	0.0733938	5.4968e-06	0	5
ENSG00000273270	AC090114.2	rs12672529	7	128666006	134937	128306060	A	G	0.705267	0.690874	0.011627	<2.23e-308	0.623192	0.0159758	<2.23e-308	-0.280316	1
ENSG00000273270	AC090114.2	rs339069	7	128725733	194664	128365787	A	G	0.827271	-0.511951	0.0172563	2.86448e-177	-0.301256	0.0195979	2.53009e-53	0	2
ENSG00000273314	AC005229.4	rs2190642	7	148626188	-72476	148323280	C	T	0.56215	0.0883915	0.0168758	1.69732e-07	0.0803383	0.016967	2.19091e-06	0.0726062	2
ENSG00000273314	AC005229.4	rs13225743	7	148698195	-469	148395287	C	A	0.879167	0.178804	0.0257139	4.05666e-12	0.169925	0.02591	5.44351e-11	0	1
ENSG00000273320	AC007032.1	rs11977021	7	106288069	2589	105928515	C	T	0.75446	0.222678	0.0159476	1.95967e-43	0.222678	0.0162767	1.32237e-42	0	1
ENSG00000273329	AC078846.1	rs74330895	7	129612885	1255	129252726	T	A	0.963582	-0.379526	0.0405065	1.10835e-20	-0.379526	0.040875	1.6168e-20	0	1
ENSG00000273341	AC004921.1	rs74451495	7	77421293	4620	77050610	A	T	0.970852	0.322618	0.0549149	4.52729e-09	0.322618	0.0551049	4.7813e-09	0	1
ENSG00000273344	PAXIP1-AS1	rs11243334	7	155045407	41959	154837117	G	A	0.353764	0.0836185	0.0105593	2.97563e-15	0.0959252	0.0109362	1.76508e-18	-0.238056	1
ENSG00000273344	PAXIP1-AS1	rs77993936	7	155051897	48449	154843607	C	A	0.963827	0.0751602	0.0269038	0.00523277	0.13238	0.0277019	1.76417e-06	0	2
ENSG00000273391	AC083880.1	rs73154136	7	139358603	-963	139043349	G	A	0.9797	-0.241338	0.0701829	0.00058967	-0.302684	0.0705084	1.76371e-05	-0.07988	2
ENSG00000273391	AC083880.1	rs6467848	7	139395459	35893	139080205	T	A	0.765332	-0.278257	0.0229273	2.15797e-33	-0.283964	0.023354	5.13307e-34	-0.0237007	1
ENSG00000273391	AC083880.1	rs17161479	7	140281826	922260	139981626	G	C	0.952585	0.210381	0.0465178	6.26131e-06	0.192236	0.0466405	3.76172e-05	0	3
ENSG00000273419	AC004877.1	rs62621237	7	149864234	1742	149561323	G	A	0.965455	0.232626	0.0444687	1.75812e-07	0.198319	0.0450511	1.07211e-05	0.145189	2
ENSG00000273419	AC004877.1	rs1133480	7	149880502	18010	149577591	A	C	0.403979	0.101913	0.0168353	1.52881e-09	0.0911965	0.0170745	9.23939e-08	0	1
ENSG00000273432	AC004951.4	rs17654788	7	43952298	-66853	43991897	G	A	0.958756	0.154749	0.0454842	0.000673975	0.191863	0.0458039	2.80452e-05	-0.110778	2
ENSG00000273432	AC004951.4	rs2528380	7	43961772	-57379	44001371	G	A	0.808608	0.166526	0.0234216	1.33808e-12	0.177269	0.023688	7.2359e-14	0	1
ENSG00000273448	AC006480.3	rs13241865	7	67319712	-13335	66784699	A	G	0.637307	-0.39096	0.0140221	2.60011e-158	-0.402298	0.0152049	2.91315e-154	0.113316	1
ENSG00000273448	AC006480.3	rs61657086	7	67346357	13310	66811344	T	C	0.783262	0.0646201	0.0176861	0.000261313	0.117814	0.0178226	3.83371e-11	0	2
ENSG00000274070	CASTOR2	rs56383938	7	74683288	-281417	74097622	A	G	0.912622	-0.357667	0.0209691	2.54983e-63	-0.321709	0.0217909	2.51859e-49	-0.0396418	1
ENSG00000274070	CASTOR2	rs587752120	7	74772325	-192380	74186672	C	A	0.986416	-0.00598857	0.0534341	0.91077	-0.233646	0.0556434	2.68107e-05	0.275715	4
ENSG00000274070	CASTOR2	rs373249503	7	75049668	84963	74463775	C	A	0.877282	0.235521	0.0186649	6.46435e-36	0.251346	0.0201783	1.29359e-35	0.173214	2
ENSG00000274070	CASTOR2	rs117129747	7	75553503	588798	75182802	C	T	0.986552	-0.296565	0.0527214	1.96236e-08	-0.360873	0.0539693	2.28363e-11	0	3
ENSG00000274272	AC069281.2	rs199973116	7	100430065	-148635	100027688	C	G	0.990482	-0.317528	0.0265447	1.68121e-32	-0.319194	0.0269473	2.28134e-32	-0.0138468	1
ENSG00000274272	AC069281.2	rs112460186	7	100574035	-4665	100171658	G	A	0.976349	-0.0744867	0.0172311	1.57285e-05	-0.0773107	0.0172655	7.5428e-06	0	2
ENSG00000274523	RCC1L	rs74910854	7	74696373	-377855	74110705	A	G	0.934239	-0.109706	0.0140127	6.04886e-15	-0.0697706	0.0155913	7.64221e-06	0.427853	5
ENSG00000274523	RCC1L	rs587729457	7	74887470	-186758	74303582	AACAGAAAGAG	A	0.80943	-0.0871853	0.00896457	3.81298e-22	-0.0552131	0.0103898	1.07159e-07	-0.080026	4
ENSG00000274523	RCC1L	rs587617521	7	75017916	-56312	74432084	G	A	0.981797	-0.132238	0.0260859	4.14762e-07	-0.116371	0.026553	1.1728e-05	-0.00996838	6
ENSG00000274523	RCC1L	rs117921721	7	75430802	356574	75060083	C	T	0.965907	0.0633074	0.0195667	0.00122294	0.0867609	0.0199744	1.40165e-05	-0.144823	7
ENSG00000274523	RCC1L	rs55838432	7	75485949	411721	75115226	G	A	0.581296	0.0545701	0.00706345	1.35404e-14	0.0554034	0.00768001	5.43453e-13	-0.120145	2
ENSG00000274523	RCC1L	rs587596995	7	75507480	433252	75136802	T	C	0.977617	0.0894392	0.0239574	0.000191278	0.102306	0.0244185	2.79323e-05	-0.0356395	8
ENSG00000274523	RCC1L	rs79055497	7	75556952	482724	75186256	G	T	0.953575	0.083091	0.0166069	5.84095e-07	0.0972788	0.0171359	1.37169e-08	-0.0178099	3
ENSG00000274523	RCC1L	rs186273127	7	75572278	498050	75201583	C	G	0.990239	-0.279494	0.035988	9.8769e-15	-0.281979	0.0363656	8.90446e-15	0	1
ENSG00000274752	TRBV12-3	rs62470031	7	142630199	69776	142337713	C	T	0.994677	-0.537594	0.0991279	6.15013e-08	-0.530603	0.0994403	9.50719e-08	-0.0174655	1
ENSG00000274752	TRBV12-3	rs143553191	7	142922452	362029	142619623	A	G	0.986087	0.254378	0.0616065	3.70617e-05	0.248631	0.0617201	5.61668e-05	0	2
ENSG00000275106	AC025594.2	rs75325551	7	128401418	-551898	128041472	G	T	0.981962	0.308607	0.0745453	3.53687e-05	0.31661	0.0746857	2.24289e-05	0.0154798	2
ENSG00000275106	AC025594.2	rs144835455	7	128954248	932	128594302	A	C	0.992642	-0.79776	0.113467	2.35297e-12	-0.8051	0.114058	1.68081e-12	0	1
ENSG00000275158	TRBV12-5	rs62470031	7	142630199	49282	142337713	C	T	0.994677	0.649419	0.126117	2.72231e-07	0.830962	0.12703	6.09304e-11	0.0571624	2
ENSG00000275158	TRBV12-5	rs57204378	7	142643975	63058	142351483	A	AG	0.546057	-0.551468	0.0166078	4.10498e-217	-0.549315	0.0187885	6.61841e-188	-0.0569411	1
ENSG00000275158	TRBV12-5	rs151309318	7	142741429	160512	142449276	T	C	0.990874	-0.221408	0.0974945	0.023194	-0.39982	0.0977243	4.28949e-05	-0.0347897	3
ENSG00000275158	TRBV12-5	rs2071361	7	142796922	216005	142494606	C	G	0.476118	-0.17743	0.0182566	4.07212e-22	-0.0763177	0.0187836	4.84478e-05	0	4
ENSG00000275243	TRBV16	rs6953076	7	142128979	-469037	141828779	G	A	0.888439	-0.136711	0.0309565	1.02723e-05	-0.136557	0.031019	1.07068e-05	-0.000940955	2
ENSG00000275243	TRBV16	rs62470031	7	142630199	32183	142337713	C	T	0.994677	0.707389	0.131734	8.26638e-08	0.70685	0.132121	8.79509e-08	0	1
ENSG00000275743	TRBV14	rs7384887	7	142622814	34946	142330328	C	A	0.904308	-0.131624	0.0259228	3.97278e-07	-0.192194	0.0270152	1.125e-12	0.206741	2
ENSG00000275743	TRBV14	rs62470031	7	142630199	42331	142337713	C	T	0.994677	1.13879	0.102862	3.89083e-28	1.30871	0.106541	1.10922e-34	0.0692125	1
ENSG00000275743	TRBV14	rs17238	7	142637129	49261	142344632	C	T	0.371033	0.0354674	0.0154987	0.0221581	0.073728	0.0164931	7.81385e-06	-0.323254	4
ENSG00000275743	TRBV14	rs2367486	7	142784320	196452	142492130	A	G	0.468076	0.0820619	0.015137	6.21768e-08	0.100477	0.0161252	4.63373e-10	0	3
ENSG00000275791	TRBV10-3	rs77882438	7	142631707	87495	142339223	T	A	0.99361	-0.599914	0.0939526	1.87817e-10	-0.512129	0.0956808	8.67578e-08	0.166851	2
ENSG00000275791	TRBV10-3	rs35911181	7	142664093	119881	142371925	T	C	0.837471	-0.132686	0.0203406	7.61747e-11	-0.114231	0.0207191	3.52128e-08	0	1
ENSG00000276405	TRBV13	rs55856421	7	142659698	123889	142367195	C	T	0.915801	0.370479	0.0311917	4.49847e-32	0.451254	0.0324463	5.68657e-44	-0.222493	1
ENSG00000276405	TRBV13	rs4726568	7	142710403	174594	142418236	G	A	0.439227	0.148797	0.017655	4.63413e-17	0.204974	0.0182365	2.60144e-29	0	2
ENSG00000276557	TRBV18	rs62470031	7	142630199	14483	142337713	C	T	0.994677	1.09731	0.091556	1.28252e-32	1.18249	0.0934005	9.79146e-37	-0.0583253	1
ENSG00000276557	TRBV18	rs4726568	7	142710403	94687	142418236	G	A	0.439227	0.0801107	0.0134953	3.12984e-09	0.113286	0.0140548	7.60886e-16	-0.258406	2
ENSG00000276557	TRBV18	rs2071361	7	142796922	181206	142494606	C	G	0.476118	0.0501556	0.0135346	0.000213249	0.0904062	0.0140703	1.31608e-10	0	3
ENSG00000276597	TRBV11-3	rs10232858	7	142621972	67136	142329486	G	A	0.904404	-1.04614	0.0287237	1.1056e-255	-1.00441	0.0333869	7.8781e-199	0.220317	1
ENSG00000276597	TRBV11-3	rs62470033	7	142635766	80930	142343282	C	T	0.993824	-1.60291	0.118578	7.22481e-41	-0.792005	0.1238	1.57969e-10	-0.000528535	2
ENSG00000276597	TRBV11-3	rs151309318	7	142741429	186593	142449276	T	C	0.990874	-0.456656	0.100287	5.41094e-06	-0.54102	0.100537	7.39572e-08	0	3
ENSG00000276819	TRBV15	rs62470031	7	142630199	37271	142337713	C	T	0.994677	0.83581	0.106662	5.72271e-15	0.849668	0.107461	2.64178e-15	-0.0144905	1
ENSG00000276819	TRBV15	rs143592990	7	142705321	112393	142413128	G	T	0.990024	-0.36505	0.0796625	4.71606e-06	-0.331092	0.0800615	3.54226e-05	-0.0740125	3
ENSG00000276819	TRBV15	rs3114479	7	142804603	211675	142502287	T	C	0.586416	0.0672878	0.0158456	2.21424e-05	0.0680084	0.0159328	1.96826e-05	0	2
ENSG00000276953	TRBV12-4	rs17262	7	142619269	55529	142326783	A	G	0.902195	-0.436907	0.0284033	4.08078e-52	-0.1565	0.0314497	6.48491e-07	-0.303048	6
ENSG00000276953	TRBV12-4	rs2367327	7	142634839	71099	142342355	G	C	0.458084	0.544163	0.0150892	2.73747e-251	0.280731	0.0220859	5.14509e-37	-0.0676647	2
ENSG00000276953	TRBV12-4	rs62470033	7	142635766	72026	142343282	C	T	0.993824	-0.80963	0.107831	7.13986e-14	-0.51285	0.111273	4.04711e-06	-0.0136015	7
ENSG00000276953	TRBV12-4	rs181637933	7	142648648	84908	142356145	T	C	0.993002	0.519495	0.102214	3.87263e-07	0.46376	0.103225	7.03252e-06	0.0298207	8
ENSG00000276953	TRBV12-4	rs10259155	7	142726144	162404	142433997	A	G	0.385253	-0.53323	0.0154624	3.21982e-232	-0.407615	0.0219453	5.20402e-77	-0.112354	1
ENSG00000276953	TRBV12-4	rs151309318	7	142741429	177689	142449276	T	C	0.990874	-0.114999	0.09018	0.202295	-0.484674	0.090797	9.39806e-08	-0.0113954	5
ENSG00000276953	TRBV12-4	rs9969189	7	142746124	182384	142453975	A	C	0.983326	-0.249038	0.0677927	0.000241919	-0.532055	0.0694452	1.83767e-14	-0.031753	3
ENSG00000276953	TRBV12-4	rs112717854	7	142800368	236628	142498052	T	A	0.979048	0.340188	0.0588139	7.76661e-09	0.419441	0.0605416	4.26374e-12	0	4
ENSG00000277149	TYW1B	rs370714841	7	72735860	-92340	72200827	ACT	A	0.80726	-1.39452	0.0136031	<2.23e-308	-1.39452	0.022931	<2.23e-308	0	1
ENSG00000278030	TRBV7-9	rs35667447	7	142663994	134704	142371826	T	G	0.840184	-0.135242	0.0173629	8.26823e-15	-0.11331	0.0180659	3.56377e-10	-0.256066	1
ENSG00000278030	TRBV7-9	rs3134904	7	142805592	276302	142503276	G	T	0.586582	0.0849749	0.0128394	4.04616e-11	0.063732	0.0133345	1.75739e-06	0	2
ENSG00000278959	AC006378.1	rs28460602	7	93989296	32777	93618608	A	G	0.612227	-0.132332	0.0151076	2.71138e-18	-0.132332	0.0152288	3.63839e-18	0	1
ENSG00000279048	AC080080.1	rs12699923	7	17956875	16372	17996498	T	C	0.493977	-0.206144	0.0162898	4.13054e-36	-0.206144	0.0165713	1.5887e-35	0	1
ENSG00000279078	SND1-IT1	rs112825520	7	127632036	-365561	127272090	G	A	0.88774	0.0552512	0.0178184	0.00194156	0.0844106	0.0184013	4.492e-06	-0.250857	2
ENSG00000279078	SND1-IT1	rs3757763	7	127956355	-41242	127596408	A	G	0.648893	0.0633895	0.0115413	4.1769e-08	0.0768781	0.0119439	1.22168e-10	0	1
ENSG00000279086	AC073130.3	rs11549785	7	116210621	-890	115850675	C	T	0.685879	-0.246204	0.0191753	4.18141e-37	-0.297909	0.0219125	4.26503e-42	0.190908	2
ENSG00000279086	AC073130.3	rs143664050	7	116211123	-388	115851177	G	A	0.984176	1.18042	0.071515	1.60517e-59	1.43519	0.0750914	1.98219e-81	-0.023404	1
ENSG00000279086	AC073130.3	rs117023528	7	116211628	117	115851682	T	G	0.975581	0.0249338	0.0589223	0.672196	0.273381	0.0604853	6.18985e-06	-0.0876113	4
ENSG00000279086	AC073130.3	rs56293030	7	116217116	5605	115857170	A	G	0.748667	0.189522	0.0209791	2.38429e-19	0.111075	0.0229408	1.28643e-06	0	3
ENSG00000279168	AC105052.4	rs150296023	7	102409093	-270202	102049540	G	C	0.989376	0.53524	0.0960038	2.6126e-08	0.402101	0.0966924	3.20265e-05	-0.0337968	10
ENSG00000279168	AC105052.4	rs11538919	7	102465859	-213436	102106306	A	G	0.925173	-0.22485	0.0373047	1.79547e-09	-0.334643	0.0380497	1.4318e-18	-0.0526376	2
ENSG00000279168	AC105052.4	rs117742273	7	102470197	-209098	102110644	C	T	0.966371	0.478593	0.0541937	1.4445e-18	0.251453	0.0577184	1.32123e-05	-0.0137659	9
ENSG00000279168	AC105052.4	rs147801847	7	102472820	-206475	102113267	C	T	0.993919	0.603196	0.125911	1.71408e-06	0.522441	0.126361	3.55699e-05	-0.0209048	11
ENSG00000279168	AC105052.4	rs72603522	7	102706993	27698	102347440	T	A	0.867062	-1.0946	0.0238459	<2.23e-308	-0.965818	0.031099	9.40527e-212	-0.0600154	1
ENSG00000279168	AC105052.4	rs144041434	7	102743273	63978	102383720	A	T	0.985349	-0.0591347	0.0823524	0.472751	-0.389595	0.086169	6.14654e-06	-0.0275834	7
ENSG00000279168	AC105052.4	rs145700717	7	102745178	65883	102385625	A	T	0.947859	0.622762	0.0431997	4.02369e-46	0.357466	0.0527664	1.24843e-11	0.488197	4
ENSG00000279168	AC105052.4	rs57776797	7	102854529	175234	102494976	T	C	0.836146	0.456356	0.0256248	1.10589e-68	0.216535	0.0334689	9.81709e-11	-0.0610846	6
ENSG00000279168	AC105052.4	rs79140649	7	103113381	434086	102753828	T	C	0.97389	-1.21593	0.0587325	3.82792e-91	-0.440952	0.065528	1.70577e-11	-0.0208829	5
ENSG00000279168	AC105052.4	rs74533054	7	103303026	623731	102943473	A	C	0.972099	0.532873	0.0594056	4.2189e-19	0.429197	0.0603674	1.16245e-12	-0.020225	3
ENSG00000279168	AC105052.4	rs117430989	7	103366166	686871	103006613	G	A	0.981282	-0.240657	0.0724028	0.000894701	-0.319546	0.0728413	1.14987e-05	0	8
ENSG00000279265	AC000123.2	rs17865350	7	127333886	-16407	126973940	T	C	0.875775	0.234419	0.0205053	7.22767e-30	0.234419	0.0207865	1.69517e-29	0	1
ENSG00000279996	AC004491.1	rs7810980	7	75626315	-655	75255633	A	C	0.861483	0.636434	0.0183308	5.15174e-235	0.253475	0.0228538	1.38551e-28	0.461375	1
ENSG00000279996	AC004491.1	rs1018945	7	75626430	-540	75255748	G	C	0.563218	0.690247	0.0107512	<2.23e-308	0.289908	0.0338915	1.18896e-17	0.94014	3
ENSG00000279996	AC004491.1	rs35058258	7	75638664	11694	75267982	T	TC	0.553428	0.659839	0.0105961	<2.23e-308	0.343048	0.0318892	5.46186e-27	-0.0431429	2
ENSG00000279996	AC004491.1	rs188178226	7	75881026	254056	75510344	G	A	0.991805	0.380082	0.0793805	1.73599e-06	0.546912	0.079639	6.53846e-12	0	4
ENSG00000280347	AC000123.3	rs10241265	7	127308316	-56443	126948370	G	A	0.406208	0.0818846	0.0113851	7.3935e-13	0.0818846	0.0114469	8.46307e-13	0	1
ENSG00000280388	AC006330.1	rs9649679	7	76133301	87338	75762619	T	G	0.873321	0.218246	0.0158793	3.66424e-42	0.203541	0.0163204	1.06733e-35	0.130122	1
ENSG00000280388	AC006330.1	rs57833857	7	76272409	226446	75901727	T	A	0.922597	0.181559	0.0205361	1.3249e-18	0.148594	0.0208789	1.10355e-12	0	2
ENSG00000281103	TRG-AS1	rs62443319	7	38194223	-147354	38233825	A	G	0.888571	0.370178	0.0168405	5.8622e-102	0.397207	0.0181696	6.10237e-106	-0.105316	2
ENSG00000281103	TRG-AS1	rs74643510	7	38209042	-132535	38248643	A	G	0.931237	0.0602405	0.022327	0.00699882	0.175989	0.0226837	8.60096e-15	-0.0535048	4
ENSG00000281103	TRG-AS1	rs2736969	7	38304355	-37222	38343956	A	C	0.890876	0.118196	0.0179795	5.44051e-11	0.101835	0.0183667	2.94706e-08	-0.0368956	6
ENSG00000281103	TRG-AS1	rs2735173	7	38331689	-9888	38371290	C	T	0.964877	0.0739545	0.0306614	0.015905	-0.136248	0.0316836	1.70583e-05	0.234171	7
ENSG00000281103	TRG-AS1	rs62445058	7	38372517	30940	38412118	G	A	0.757055	0.430319	0.0114865	1.3039e-268	0.368389	0.0152497	6.27992e-129	-0.305672	1
ENSG00000281103	TRG-AS1	rs62445059	7	38374816	33239	38414417	G	A	0.76027	-0.191994	0.012904	6.00023e-49	-0.112355	0.0150265	7.59636e-14	-0.260068	5
ENSG00000281103	TRG-AS1	rs77099388	7	38377054	35477	38416655	C	T	0.822899	-0.188969	0.0144588	2.3235e-38	-0.174017	0.0168061	3.99633e-25	0	3
ENSG00000281332	LINC00997	rs11980863	7	32585199	-175080	32624811	C	T	0.849873	-1.34237	0.0182951	<2.23e-308	-1.30386	0.0265878	<2.23e-308	0.18417	1
ENSG00000281332	LINC00997	rs11390799	7	32617812	-142467	32657424	T	TA	0.19814	-0.428065	0.024191	7.39842e-68	-0.212876	0.0253948	5.17493e-17	0	2
ENSG00000281404	LINC01176	rs28592080	7	30280784	-110101	30320400	G	A	0.967366	0.250146	0.0274379	1.12764e-19	0.181516	0.0280332	9.47883e-11	-0.0366321	3
ENSG00000281404	LINC01176	rs141475187	7	30381978	-8907	30421594	T	C	0.983964	0.109267	0.0390482	0.0051591	0.158713	0.0391256	4.98141e-05	-0.0257231	4
ENSG00000281404	LINC01176	rs6956297	7	30403599	12714	30443215	C	T	0.944444	0.261161	0.0215474	2.61409e-33	0.226014	0.0221538	1.94226e-24	0.0284112	2
ENSG00000281404	LINC01176	rs6942557	7	30403918	13033	30443534	T	C	0.92255	0.476854	0.0171883	7.15961e-157	0.468673	0.0185667	1.36282e-140	0	1
ENSG00000281958	TRBJ1-4	rs4725595	7	142702603	-85622	142410412	A	C	0.427099	0.115669	0.0122447	5.40446e-21	0.0715545	0.0127619	2.06028e-08	-0.252471	2
ENSG00000281958	TRBJ1-4	rs3114489	7	142781595	-6630	142489405	A	G	0.467336	-0.190684	0.0117802	2.26658e-57	-0.173233	0.0124894	9.56967e-44	0	1
ENSG00000282133	TRBJ1-3	rs4726551	7	142662963	-124667	142370795	G	C	0.453155	0.0910662	0.012488	3.56495e-13	0.064753	0.0127439	3.75221e-07	-0.171825	2
ENSG00000282133	TRBJ1-3	rs2071361	7	142796922	9292	142494606	C	G	0.476118	-0.165182	0.0123442	4.26512e-40	-0.154092	0.0127626	1.4533e-33	0	1
ENSG00000282173	TRBJ1-5	rs3114487	7	142785078	-3420	142492887	T	C	0.440883	-0.186174	0.0118729	4.89813e-54	-0.209045	0.0133244	1.80279e-55	0.405539	1
ENSG00000282173	TRBJ1-5	rs11327	7	142802725	14227	142500409	T	G	0.587105	-0.0243163	0.0122195	0.0466548	0.0604559	0.0133588	6.02429e-06	0.00402296	2
ENSG00000282173	TRBJ1-5	rs192434419	7	143453590	665092	143150683	G	T	0.993025	-0.327079	0.0711716	4.42856e-06	-0.293286	0.0713543	3.95187e-05	0	3
ENSG00000282320	TRBJ1-1	rs12539089	7	142798609	11729	142496293	C	A	0.498726	-0.0973088	0.0177991	4.81554e-08	-0.0973088	0.0178519	5.01138e-08	0	1
ENSG00000282420	TRBJ1-2	rs10673677	7	142710932	-76085	142418765	T	TGTAAG	0.558967	-0.106837	0.0149754	1.12457e-12	-0.0676554	0.0156926	1.62301e-05	0.284029	2
ENSG00000282420	TRBJ1-2	rs2367486	7	142784320	-2697	142492130	A	G	0.468076	-0.157837	0.0148836	5.60346e-26	-0.138716	0.0156972	9.83044e-19	0	1
ENSG00000282499	TRBV25-1	rs4726557	7	142676346	5606	142384172	C	T	0.434238	0.176437	0.017167	1.62432e-24	0.206128	0.0178072	5.48259e-31	-0.228084	1
ENSG00000282499	TRBV25-1	rs3114488	7	142782059	111319	142489869	C	T	0.46783	0.0865138	0.0174513	7.39734e-07	0.133217	0.0179543	1.17315e-13	0	2
ENSG00000282572	AC215522.2	rs7457923	7	35326	-163	35326	C	T	0.566239	-0.100295	0.00839684	2.06562e-32	-0.0583203	0.0101319	8.60833e-09	-0.21987	3
ENSG00000282572	AC215522.2	rs143774814	7	35411	-78	35411	T	G	0.940535	0.116208	0.0173598	2.42853e-11	0.101106	0.0184805	4.47525e-08	-0.0519227	4
ENSG00000282572	AC215522.2	rs184854229	7	37773	2284	37773	A	G	0.956873	-0.146617	0.0206426	1.40999e-12	-0.20723	0.0213564	2.91496e-22	0.179977	2
ENSG00000282572	AC215522.2	rs58705705	7	60046	24557	60046	G	C	0.794364	0.113671	0.0102018	1.78969e-28	0.123983	0.0121685	2.22279e-24	0.213128	1
ENSG00000282572	AC215522.2	rs11767446	7	98954	63465	98954	G	C	0.816758	-0.0515244	0.0107702	1.77201e-06	-0.0581527	0.0114083	3.4435e-07	0.00271287	5
ENSG00000282572	AC215522.2	rs191370915	7	947102	911613	986738	C	T	0.994774	0.239233	0.0569118	2.67668e-05	0.230783	0.0570314	5.19665e-05	0	6
ENSG00000282780	TRBJ1-6	rs2011382	7	142344216	-444772	142044047	T	C	0.70043	-0.0468437	0.01205	0.000102717	-0.0481664	0.0120682	6.57475e-05	-0.00457888	2
ENSG00000282780	TRBJ1-6	rs3114486	7	142785121	-3867	142492930	T	C	0.44004	-0.270657	0.010496	3.78338e-137	-0.27086	0.011226	1.27108e-128	0	1
ENSG00000282939	TRBV7-2	rs1988540	7	142325703	-27116	142025523	G	A	0.513864	-0.530729	0.0135027	6.17571e-292	-0.289877	0.0237412	2.75367e-34	-0.766325	2
ENSG00000282939	TRBV7-2	rs2156936	7	142333157	-19662	142032983	A	G	0.611677	0.533275	0.0137438	1.70072e-285	-0.263839	0.0283946	1.51602e-20	0.71003	3
ENSG00000282939	TRBV7-2	rs28568977	7	142343227	-9592	142043057	G	A	0.696259	0.830901	0.0115521	<2.23e-308	0.859118	0.023207	5.4889e-300	0	1
ENSG00000283063	TRBV6-2	rs201305094	7	142286862	-62290	141986691	TA	T	0.964914	0.0741586	0.0449552	0.09909	0.249729	0.0458434	5.10993e-08	0.117847	4
ENSG00000283063	TRBV6-2	rs1988540	7	142325703	-23449	142025523	G	A	0.513864	-0.601389	0.0143516	<2.23e-308	-0.710734	0.0259085	1.12591e-165	-0.768228	2
ENSG00000283063	TRBV6-2	rs2156935	7	142332938	-16214	142032764	T	A	0.610053	0.396682	0.016025	3.59888e-127	-0.61878	0.0312674	3.63307e-87	0.714043	3
ENSG00000283063	TRBV6-2	rs28568977	7	142343227	-5925	142043057	G	A	0.696259	0.657537	0.0153794	<2.23e-308	0.730275	0.025799	2.88987e-176	-0.0536173	1
ENSG00000283063	TRBV6-2	rs76016397	7	142704747	355595	142412556	G	A	0.988898	0.28066	0.0803196	0.000479752	0.367977	0.0809676	5.50035e-06	-0.0175003	6
ENSG00000283063	TRBV6-2	rs372177816	7	142758069	408917	142465916	GA	G	0.993316	0.351563	0.102845	0.00063537	0.476275	0.104781	5.48193e-06	-0.0698824	5
ENSG00000283063	TRBV6-2	rs707	7	142802783	453631	142500467	C	T	0.585748	0.0265621	0.0171116	0.120663	0.074993	0.017267	1.40467e-05	0	7
ENSG00000284691	AC073111.4	rs11771693	7	150353022	-47680	150050111	A	G	0.678709	-0.0352003	0.00727353	1.34384e-06	-0.0555081	0.00741993	7.37884e-14	-0.184769	2
ENSG00000284691	AC073111.4	rs12531132	7	150434909	34207	150131997	T	C	0.607198	-0.104182	0.00687505	1.14959e-50	-0.101915	0.00752428	8.50405e-42	0.30727	1
ENSG00000284691	AC073111.4	rs113485593	7	150447713	47011	150144801	G	GTC	0.686684	-0.0725635	0.00729431	4.37578e-23	-0.0413712	0.00774398	9.17421e-08	0	3
ENSG00000284707	AC079781.5	rs140408345	7	97925381	-47604	97554693	G	T	0.972511	0.129031	0.0407101	0.00153694	0.188285	0.0413551	5.29165e-06	-0.0933176	4
ENSG00000284707	AC079781.5	rs36017699	7	97970523	-2462	97599835	C	T	0.780776	-0.50605	0.0145347	3.50343e-236	-0.325156	0.0175831	2.37228e-76	-0.293124	2
ENSG00000284707	AC079781.5	rs67547011	7	97973309	324	97602621	T	C	0.756353	0.583643	0.0126161	<2.23e-308	0.521963	0.0162769	1.24656e-225	-0.179236	1
ENSG00000284707	AC079781.5	rs73140976	7	97976948	3963	97606260	C	A	0.912126	0.0675835	0.0232833	0.00371752	0.143199	0.0243028	3.80888e-09	0	3
ENSG00000285106	AC016831.6	rs4731714	7	130866053	-244108	130550812	T	C	0.636629	0.345556	0.0144121	7.23084e-120	0.232947	0.0158025	3.5052e-49	-0.258603	2
ENSG00000285106	AC016831.6	rs10264738	7	130883970	-226191	130568729	T	G	0.885169	-0.754323	0.0203286	3.63085e-264	-0.663443	0.0239578	8.68053e-169	0	1
ENSG00000285162	AC004593.2	rs245902	7	29155303	32963	29194919	T	A	0.535191	-0.185797	0.0143638	1.26646e-37	-0.185797	0.0146169	5.13205e-37	0	1
ENSG00000285165	AC124014.1	rs33999320	7	50402680	2583	50470378	T	TC	0.723715	-0.115978	0.0121152	1.63964e-21	-0.115978	0.012226	2.39608e-21	0	1
ENSG00000285292	ABCF2	rs35833042	7	151213276	-13890	150910362	T	C	0.890946	0.36119	0.0268429	1.6245e-40	0.349072	0.0273927	3.39866e-37	-0.0456037	1
ENSG00000285292	ABCF2	rs148624345	7	151213907	-13259	150910993	G	A	0.994101	-1.14469	0.108573	1.06622e-25	-1.08169	0.109945	7.69181e-23	0	2
ENSG00000285437	POLR2J3	rs148638821	7	102315441	-257142	101955907	G	A	0.989302	0.232805	0.0538126	1.54877e-05	0.218844	0.0541808	5.36466e-05	0.013632	17
ENSG00000285437	POLR2J3	rs564542268	7	102340513	-232070	101980958	G	C	0.994927	-0.476738	0.0781664	1.15393e-09	-0.390003	0.0790455	8.06001e-07	-0.0155323	11
ENSG00000285437	POLR2J3	rs75435420	7	102429350	-143233	102069797	G	A	0.931008	-0.133822	0.0219361	1.14315e-09	-0.137765	0.0222713	6.18151e-10	-0.0367142	6
ENSG00000285437	POLR2J3	rs141692436	7	102460787	-111796	102101234	C	G	0.988398	-0.300693	0.0520058	7.86946e-09	-0.298137	0.052396	1.26985e-08	0.00588046	8
ENSG00000285437	POLR2J3	rs117209806	7	102466915	-105668	102107362	G	A	0.99273	0.392042	0.0659815	3.02709e-09	0.305414	0.0671228	5.36253e-06	-0.0125273	15
ENSG00000285437	POLR2J3	rs72603518	7	102472809	-99774	102113256	T	C	0.955613	-0.316904	0.026967	1.92707e-31	-0.37057	0.0288115	7.37493e-38	-0.0120389	1
ENSG00000285437	POLR2J3	rs147801847	7	102472820	-99763	102113267	C	T	0.993919	0.503663	0.0707917	1.29307e-12	0.481772	0.0713395	1.44594e-11	-0.0204986	5
ENSG00000285437	POLR2J3	rs6963856	7	102696176	123593	102336623	G	T	0.981465	0.286024	0.0412254	4.52284e-12	0.249646	0.0417322	2.20285e-09	0.00156037	7
ENSG00000285437	POLR2J3	rs368488256	7	102697384	124801	102337831	G	A	0.985065	0.420818	0.0454495	3.07813e-20	0.347432	0.0466994	1.00879e-13	-0.06067	3
ENSG00000285437	POLR2J3	rs9632725	7	102748476	175893	102388923	T	C	0.854318	-0.1946	0.0157127	1.10867e-34	-0.183414	0.0164671	8.17524e-29	-0.0768101	2
ENSG00000285437	POLR2J3	rs554358213	7	102783009	210426	102423456	G	A	0.965473	0.0782186	0.03031	0.00989277	0.172718	0.0318961	6.1282e-08	-0.0501435	10
ENSG00000285437	POLR2J3	rs7809047	7	102855614	283031	102496061	T	G	0.889808	0.127099	0.0176228	6.39878e-13	0.0990488	0.018072	4.23467e-08	-0.0486313	9
ENSG00000285437	POLR2J3	rs117103238	7	102920848	348265	102561295	T	C	0.977013	-0.157299	0.0368049	1.95959e-05	-0.155518	0.0370809	2.74043e-05	-0.0118611	16
ENSG00000285437	POLR2J3	rs144215760	7	103049858	477275	102690305	A	G	0.988729	-0.202832	0.0535203	0.000152669	-0.245146	0.0538203	5.24102e-06	-0.00425763	14
ENSG00000285437	POLR2J3	rs145083567	7	103052336	479753	102692783	A	C	0.982635	0.211864	0.0423287	5.78661e-07	0.199664	0.0425856	2.75171e-06	-0.00244567	13
ENSG00000285437	POLR2J3	rs541975028	7	103400020	827437	103040467	G	T	0.980135	-0.277693	0.039304	1.84155e-12	-0.292325	0.0397568	1.94055e-13	-0.00638022	4
ENSG00000285437	POLR2J3	rs141952919	7	103421378	848795	103061825	A	G	0.992705	0.346377	0.0646674	8.90563e-08	0.315704	0.0650273	1.20417e-06	-0.0159327	12
ENSG00000285437	POLR2J3	rs112260894	7	103520319	947736	103160766	T	C	0.991487	0.265188	0.0604045	1.15768e-05	0.240405	0.0607458	7.57193e-05	0	18
ENSG00000285480	H2BE1	rs148624345	7	151213907	3529	150910993	G	A	0.994101	-0.487151	0.109085	8.16661e-06	-0.487151	0.109304	8.31725e-06	0	1
ENSG00000285596	AC017116.2	rs28378571	7	44036751	-2227	44076350	T	C	0.908344	0.0414849	0.0161293	0.0101414	0.0688353	0.0165062	3.04243e-05	-0.210683	3
ENSG00000285596	AC017116.2	rs4640970	7	44081516	42538	44121115	C	T	0.61086	0.0646675	0.00942326	7.65556e-12	0.0735403	0.00968334	3.08924e-14	-0.0112205	1
ENSG00000285596	AC017116.2	rs35171483	7	44542744	503766	44582343	G	A	0.983952	0.152239	0.0374941	4.98074e-05	0.158198	0.0375674	2.54198e-05	0	2
ENSG00000285725	AC004967.2	rs11980658	7	97975340	4936	97604652	A	C	0.75875	-0.33052	0.0159957	8.16075e-91	-0.343759	0.0169193	8.98859e-92	-0.167756	1
ENSG00000285725	AC004967.2	rs73140977	7	97976960	6556	97606272	G	T	0.917171	-0.0351822	0.0261257	0.178158	-0.124698	0.0264968	2.52435e-06	0	2
ENSG00000285886	AC211476.12	rs191269305	7	72083485	-871312	71548470	G	A	0.994013	0.548399	0.108831	4.85741e-07	0.538752	0.109138	7.95619e-07	-0.0228266	1
ENSG00000285886	AC211476.12	rs138875689	7	73409411	454614	72823741	C	T	0.939739	-0.145615	0.0359031	5.07852e-05	-0.141629	0.0359726	8.24611e-05	0	2
ENSG00000286076	AC005050.3	rs2190394	7	106490203	64925	106130649	C	T	0.396496	-0.23438	0.0175343	5.14491e-40	-0.23438	0.0178544	2.29825e-39	0	1
ENSG00000286214	AUXG01000058.1	rs12112550	7	130480095	-58859	130119936	C	G	0.839236	-0.134697	0.021158	2.12444e-10	-0.134697	0.0212454	2.29717e-10	0	1
ENSG00000286342	AC073210.3	rs55651661	7	64378197	-569374	63838575	C	A	0.993723	-0.550961	0.0635654	6.00831e-18	-0.423698	0.0715202	3.13875e-09	-0.0258878	4
ENSG00000286342	AC073210.3	rs200422747	7	64802917	-144654	64263295	T	TA	0.943047	-0.231594	0.0224275	9.9034e-25	-0.132674	0.0241616	3.9945e-08	-0.200458	5
ENSG00000286342	AC073210.3	rs11766146	7	64915604	-31967	64375982	G	A	0.555144	0.0553811	0.0103607	9.45948e-08	0.0997645	0.0117404	1.936e-17	-0.0931014	2
ENSG00000286342	AC073210.3	rs138398878	7	64947871	300	64408249	G	A	0.99129	0.332522	0.0555204	2.26809e-09	0.260967	0.056204	3.43029e-06	0.106806	7
ENSG00000286342	AC073210.3	rs2091228	7	64949431	1860	64409809	G	A	0.538797	0.145045	0.0101312	1.58632e-45	0.178318	0.0116037	2.70998e-53	0.0208238	1
ENSG00000286342	AC073210.3	rs4416724	7	65517896	570325	64982809	A	C	0.899189	-0.0922092	0.0172406	9.30131e-08	-0.0950227	0.0174509	5.17605e-08	-0.0232121	6
ENSG00000286342	AC073210.3	rs559850023	7	65762547	814976	65227534	C	T	0.994501	-0.645291	0.0699246	4.07816e-20	-0.505553	0.0790138	1.57122e-10	0	3
ENSG00000286458	AC083870.1	rs9641996	7	134814191	-183962	134498942	C	T	0.821184	0.236532	0.0241534	1.98943e-22	0.191299	0.0286236	2.33708e-11	-0.275282	4
ENSG00000286458	AC083870.1	rs13233583	7	134828597	-169556	134513348	G	A	0.608705	-0.518732	0.0177203	5.14694e-173	-0.291562	0.0260167	3.77947e-29	-0.211898	2
ENSG00000286458	AC083870.1	rs10243483	7	134872124	-126029	134556875	C	T	0.756949	0.406523	0.0212786	2.19384e-78	0.361595	0.0235971	5.31094e-53	0.125339	1
ENSG00000286458	AC083870.1	rs10954474	7	134882617	-115536	134567368	G	A	0.30304	-0.335902	0.0200308	2.5329e-61	-0.272556	0.0273079	1.84863e-23	0	3
ENSG00000286507	AC004947.3	rs73683491	7	26655959	38664	26695578	G	C	0.915947	0.311867	0.0272398	5.9881e-30	0.323042	0.0303192	1.65734e-26	-0.216105	1
ENSG00000286507	AC004947.3	rs6461973	7	26799895	182600	26839514	G	A	0.662513	-0.25209	0.0159502	7.59669e-55	-0.142061	0.0193497	2.10823e-13	0.432098	3
ENSG00000286507	AC004947.3	rs35894106	7	27016295	399000	27055914	G	GA	0.508875	-0.171325	0.0154841	4.1756e-28	-0.155213	0.0186078	7.34761e-17	0	2
ENSG00000286830	AC105052.5	rs4729853	7	102713561	-35134	102354008	C	A	0.825527	-1.31573	0.0160756	<2.23e-308	-1.08001	0.0345975	6.3633e-214	0.211922	1
ENSG00000286830	AC105052.5	rs10273564	7	102745157	-3538	102385604	C	T	0.177501	-0.385651	0.025344	4.60204e-51	-0.110382	0.0266034	3.33705e-05	0.102835	4
ENSG00000286830	AC105052.5	rs9632725	7	102748476	-219	102388923	T	C	0.854318	-1.26747	0.0210136	<2.23e-308	-0.381394	0.039836	1.02747e-21	-0.0705775	2
ENSG00000286830	AC105052.5	rs143808539	7	102907590	158895	102548037	G	C	0.970872	-0.210948	0.0578148	0.000266482	-0.44447	0.0582364	2.30848e-14	0	3
ENSG00000286831	AC244472.1	rs34587783	7	142717458	-15979	142425285	T	C	0.922288	-0.289356	0.0313629	4.16625e-20	-0.204485	0.0327521	4.28084e-10	-0.0363395	2
ENSG00000286831	AC244472.1	rs62470636	7	142723941	-9496	142431765	A	G	0.989524	0.510037	0.0836023	1.14153e-09	0.450788	0.0841022	8.32224e-08	0.0602332	3
ENSG00000286831	AC244472.1	rs3114487	7	142785078	51641	142492887	T	C	0.440883	0.198307	0.0172658	3.9681e-30	0.153981	0.018259	3.36506e-17	0.121579	1
ENSG00000286831	AC244472.1	rs13229564	7	143040061	306624	142737148	G	T	0.972387	0.308019	0.0517748	2.8924e-09	0.240011	0.0523516	4.5485e-06	0	4
ENSG00000286912	AC006008.1	rs181805470	7	150209522	-28086	149906611	T	C	0.970274	0.351086	0.0401263	2.95175e-18	0.351086	0.0404473	3.95521e-18	0	1
ENSG00000286923	AC004522.6	rs6964754	7	99991781	-5909	99589404	G	A	0.694757	0.351712	0.0193355	1.79015e-71	0.351712	0.0200135	3.91556e-69	0	1
ENSG00000287032	AC018647.3	rs4720180	7	35621066	-1873	35660676	C	T	0.379868	0.207681	0.0182297	1.126e-29	0.179047	0.019088	6.59057e-21	-0.251705	1
ENSG00000287032	AC018647.3	rs34260156	7	35709054	86115	35748664	T	TA	0.631429	-0.161594	0.0185888	4.82131e-18	-0.116253	0.0193546	1.89619e-09	0	2
ENSG00000287317	AC016769.6	rs2082662	7	64246212	-405443	63706590	A	C	0.631312	-0.115502	0.0183367	3.27456e-10	-0.158321	0.0191324	1.28444e-16	-0.140631	2
ENSG00000287317	AC016769.6	rs78457595	7	64572911	-78744	64033289	T	C	0.958139	-0.138744	0.0440241	0.00163443	-0.175016	0.0446729	8.93884e-05	-0.026311	6
ENSG00000287317	AC016769.6	rs112376800	7	64643318	-8337	64103696	A	T	0.984681	-0.610395	0.0715513	1.94139e-17	-0.494269	0.0728816	1.18678e-11	-0.0264565	3
ENSG00000287317	AC016769.6	rs3814457	7	64667548	15893	64127926	C	T	0.967063	0.274858	0.0497705	3.52424e-08	0.269432	0.0502001	7.9989e-08	-0.0469001	5
ENSG00000287317	AC016769.6	rs62460669	7	64681652	29997	64142030	A	G	0.942576	0.429223	0.0381341	5.14742e-29	0.453646	0.0392833	7.55008e-31	-0.0684248	1
ENSG00000287317	AC016769.6	rs73138720	7	64749521	97866	64209899	A	G	0.91881	-0.19361	0.0321253	1.80287e-09	-0.200241	0.0327265	9.43824e-10	0	4
ENSG00000287574	AC004938.2	rs138883413	7	44222159	-360360	44261758	G	A	0.989394	-0.503153	0.0929526	6.50991e-08	-0.445725	0.093645	1.93854e-06	-0.00684164	4
ENSG00000287574	AC004938.2	rs113019965	7	44554674	-27845	44594273	T	A	0.975085	0.535759	0.0623667	1.16702e-17	0.447991	0.0634907	1.71361e-12	-0.0215975	3
ENSG00000287574	AC004938.2	rs60577381	7	44562202	-20317	44601801	AATG	A	0.97997	-0.516309	0.0686362	6.41965e-14	-0.592314	0.0696738	1.87583e-17	-0.129808	2
ENSG00000287574	AC004938.2	rs217355	7	44586778	4259	44626377	T	C	0.552614	-0.177552	0.0195154	1.33638e-19	-0.171381	0.0201289	1.67804e-17	0	1
ENSG00000287665	AC092428.1	rs115412907	7	4711812	-13628	4751443	G	A	0.956038	0.303501	0.0330681	6.4609e-20	0.250919	0.0338549	1.2479e-13	0.175731	2
ENSG00000287665	AC092428.1	rs7784748	7	4745021	19581	4784652	T	C	0.422738	0.147613	0.0139592	7.67338e-26	0.129314	0.0143376	1.89492e-19	0	1
ENSG00000287672	AC003086.1	rs117434871	7	91270341	-610450	90899656	T	C	0.994699	-0.566474	0.124174	5.1993e-06	-0.559419	0.124434	6.93439e-06	0.00639826	2
ENSG00000287672	AC003086.1	rs1209001	7	91811045	-69746	91440359	G	A	0.67762	-0.17762	0.0194806	1.1174e-19	-0.177064	0.0196535	2.0742e-19	0	1
ENSG00000287733	AC083862.3	rs6949063	7	135091039	-79777	134775791	T	C	0.485923	-0.54322	0.0112184	<2.23e-308	-0.44931	0.0145132	1.94388e-210	0.306006	1
ENSG00000287733	AC083862.3	rs78129283	7	135158177	-12639	134842929	G	A	0.914386	-0.885813	0.0206924	<2.23e-308	-0.65264	0.0254507	5.02271e-145	-0.0478946	2
ENSG00000287733	AC083862.3	rs292500	7	135164457	-6359	134849209	C	T	0.966652	-0.071011	0.0395848	0.0728952	-0.326443	0.0401036	3.95296e-16	0	3
ENSG00000287815	AC005081.1	rs17145359	7	74281518	-7768	73695848	G	A	0.902436	0.314581	0.0274164	4.50863e-30	0.314581	0.0277935	1.06284e-29	0	1
ENSG00000287860	AC079804.3	rs28769017	7	7016648	-87834	7056279	T	C	0.741661	-0.129396	0.0141497	8.7475e-20	-0.0744895	0.0156307	1.88318e-06	-0.199008	3
ENSG00000287860	AC079804.3	rs4075591	7	7020305	-84177	7059936	T	C	0.355908	0.0866845	0.0130285	3.19405e-11	0.1193	0.0155806	1.90422e-14	-0.450968	1
ENSG00000287860	AC079804.3	rs57405434	7	7106901	2419	7146532	T	C	0.865639	0.0862334	0.0181635	2.12013e-06	0.141658	0.0217788	7.80179e-11	0.0262899	2
ENSG00000287860	AC079804.3	rs62453513	7	7171007	66525	7210638	T	C	0.807282	-0.0699719	0.0156341	7.8019e-06	-0.0685625	0.0157539	1.34836e-05	0	4
ENSG00000008513	ST3GAL1	rs72718252	8	133458290	-113650	134470533	A	C	0.784023	-0.159217	0.0133861	3.70403e-32	-0.128699	0.0145289	8.13949e-19	-0.0655099	5
ENSG00000008513	ST3GAL1	rs34224475	8	133475028	-96912	134487271	A	C	0.974246	0.257064	0.0353813	4.33695e-13	0.332379	0.0373598	5.75221e-19	0.141714	4
ENSG00000008513	ST3GAL1	rs1048471	8	133476306	-95634	134488549	T	C	0.438047	0.143336	0.0109683	2.36247e-38	0.111659	0.0120805	2.39817e-20	0.159754	3
ENSG00000008513	ST3GAL1	rs112631708	8	133487840	-84100	134500083	T	G	0.962058	0.218938	0.0293486	1.02785e-13	0.240279	0.0304049	2.73055e-15	0.0459288	6
ENSG00000008513	ST3GAL1	rs760328	8	133490899	-81041	134503142	G	A	0.0503435	-0.410628	0.0250484	9.29327e-59	-0.379756	0.0268691	2.36011e-45	0.114035	2
ENSG00000008513	ST3GAL1	rs34005317	8	133499412	-72528	134511655	C	G	0.757442	-0.0652265	0.0132847	9.42577e-07	-0.100478	0.013972	6.41473e-13	-0.111801	7
ENSG00000008513	ST3GAL1	rs140294764	8	133521931	-50009	134534174	G	GTTTCTT	0.924074	-0.135179	0.0209055	1.10852e-10	-0.140497	0.0215038	6.42082e-11	0.101845	8
ENSG00000008513	ST3GAL1	rs11783413	8	133537462	-34478	134549705	C	G	0.422419	0.128073	0.0113157	2.57641e-29	0.0583063	0.0124575	2.86273e-06	0.343621	10
ENSG00000008513	ST3GAL1	rs10956709	8	133539043	-32897	134551286	A	G	0.80079	0.413177	0.0125737	4.19802e-213	0.404282	0.0150078	7.84944e-160	-0.00814373	1
ENSG00000008513	ST3GAL1	rs117075262	8	133694436	122496	134706679	C	T	0.992598	0.238032	0.0644226	0.000222558	0.27689	0.0645672	1.79963e-05	-0.0305616	11
ENSG00000008513	ST3GAL1	rs142403014	8	133899547	327607	134911790	G	GT	0.969108	0.165564	0.0321784	2.78283e-07	0.183031	0.0323288	1.50032e-08	0	9
ENSG00000008853	RHOBTB2	rs117416770	8	22976871	-10546	22834384	C	T	0.966343	0.300242	0.0301532	3.99562e-23	0.2129	0.0319038	2.50294e-11	0.302927	2
ENSG00000008853	RHOBTB2	rs73672972	8	23036455	49038	22893968	C	G	0.944385	0.275363	0.0230996	2.72274e-32	0.22689	0.0245359	2.30323e-20	0	1
ENSG00000008988	RPS20	rs111332774	8	56057235	-17346	56969794	T	C	0.959809	-0.119424	0.00899617	1.6851e-39	-0.113989	0.00916503	1.63797e-35	-0.0288695	2
ENSG00000008988	RPS20	rs528010151	8	56105016	30435	57017575	G	A	0.985992	0.320069	0.0145324	2.48147e-102	0.314611	0.0152586	1.86934e-94	0	1
ENSG00000012232	EXTL3	rs546015833	8	28656307	55838	28513824	G	A	0.97862	0.120938	0.0272492	9.28113e-06	0.120938	0.0273049	9.46036e-06	0	1
ENSG00000014164	ZC3H3	rs2294114	8	143441153	-100294	144523323	G	A	0.34456	-0.282692	0.0101993	1.33524e-156	-0.251466	0.0116734	6.3251e-103	-0.22194	2
ENSG00000014164	ZC3H3	rs141432057	8	143503710	-37737	144585880	C	T	0.910055	-0.145102	0.0184686	4.86668e-15	-0.0963939	0.0202972	2.04313e-06	-0.299693	3
ENSG00000014164	ZC3H3	rs10103541	8	143527387	-14060	144609557	A	G	0.523698	0.318367	0.0093222	3.04099e-228	0.270346	0.011405	3.26521e-124	-0.179784	1
ENSG00000014164	ZC3H3	rs112487331	8	143551787	10340	144633957	T	C	0.963958	-0.0669989	0.0275345	0.0150007	0.124223	0.0280878	9.74904e-06	0	4
ENSG00000020181	ADGRA2	rs72641940	8	37721211	-62980	37578729	G	A	0.88594	-0.256071	0.0226114	2.39144e-29	-0.252133	0.0245636	1.01877e-24	0.184644	4
ENSG00000020181	ADGRA2	rs6468437	8	37732928	-51263	37590446	C	T	0.201104	0.218632	0.0173275	6.5253e-36	0.18517	0.0200684	2.78459e-20	-0.270375	5
ENSG00000020181	ADGRA2	rs147775517	8	37760383	-23808	37617901	A	G	0.982174	-0.389821	0.0539539	5.82592e-13	-0.264574	0.0564446	2.76804e-06	-0.0251603	7
ENSG00000020181	ADGRA2	rs201633527	8	37763322	-20869	37620840	G	GTA	0.99103	-0.642476	0.0744321	8.18927e-18	-0.616158	0.07556	3.50473e-16	-0.0468268	6
ENSG00000020181	ADGRA2	rs7463174	8	37778131	-6060	37635649	A	G	0.825465	-0.0967722	0.018972	3.51737e-07	-0.219177	0.0202072	2.07272e-27	-0.00867163	3
ENSG00000020181	ADGRA2	rs7008274	8	37793959	9768	37651477	C	T	0.808682	0.395339	0.0170632	1.8047e-112	0.318999	0.0188099	1.64888e-64	0.01885	2
ENSG00000020181	ADGRA2	rs7823249	8	37816024	31833	37673542	G	T	0.730256	0.330388	0.0152779	6.83848e-99	0.290043	0.0163182	1.11892e-70	0	1
ENSG00000022567	SLC45A4	rs12547917	8	141227299	-81006	142237398	T	C	0.401885	0.0568321	0.00806687	2.12515e-12	0.0484919	0.00814672	2.64373e-09	-0.0979385	2
ENSG00000022567	SLC45A4	rs11783006	8	141289246	-19059	142299345	G	T	0.930117	-0.226362	0.0153257	2.80702e-48	-0.0924044	0.016015	7.93348e-09	-0.183203	3
ENSG00000022567	SLC45A4	rs10107504	8	141322679	14374	142332778	G	A	0.64176	0.371686	0.00630813	<2.23e-308	0.362284	0.00842162	<2.23e-308	0	1
ENSG00000023287	RB1CC1	rs17337252	8	52674146	-71697	53586706	A	G	0.49312	0.0421407	0.00636763	4.05465e-11	0.0476123	0.00642626	1.27228e-13	0.096746	2
ENSG00000023287	RB1CC1	rs143046665	8	52941592	195749	53854152	A	G	0.986246	-0.224705	0.0273606	2.77609e-16	-0.244479	0.0276821	1.03147e-18	0	1
ENSG00000029534	ANK1	rs58895504	8	41646418	-250344	41503937	C	A	0.969311	0.0346855	0.01652	0.035818	0.0875032	0.0168335	2.01274e-07	0.181214	5
ENSG00000029534	ANK1	rs57963234	8	41655062	-241700	41512581	CACAGCAGAGTCTAT	C	0.462646	-0.117945	0.00541027	2.15437e-100	-0.123359	0.00584282	6.04938e-99	0.0767467	1
ENSG00000029534	ANK1	rs13253960	8	41788503	-108259	41646021	A	G	0.578959	0.0722201	0.0056331	5.29696e-37	0.100539	0.00633858	1.17182e-56	0.412566	2
ENSG00000029534	ANK1	rs1579274	8	41801405	-95357	41658923	T	G	0.20929	-0.0177239	0.00698152	0.0111592	-0.0418567	0.00773289	6.20413e-08	0.0954109	4
ENSG00000029534	ANK1	rs78480755	8	41830310	-66452	41687828	A	G	0.965338	-0.0931303	0.0155036	2.03397e-09	-0.100896	0.0158109	1.75436e-10	0	3
ENSG00000034239	EFCAB1	rs33997479	8	48643883	-91428	49556443	T	G	0.871492	0.166663	0.0253639	5.55197e-11	0.3131	0.0282812	1.73528e-28	-0.367227	3
ENSG00000034239	EFCAB1	rs3750259	8	48735351	40	49647910	C	A	0.403041	0.286524	0.0169955	6.09008e-62	0.367851	0.0191745	4.99797e-82	-0.106475	1
ENSG00000034239	EFCAB1	rs143370504	8	48752346	17035	49664905	C	T	0.989135	0.483304	0.0822245	4.44695e-09	0.407213	0.0853637	1.83924e-06	-0.00925804	5
ENSG00000034239	EFCAB1	rs139926255	8	48772071	36760	49684630	A	T	0.991073	-1.54492	0.0879661	6.65382e-67	-1.31855	0.091483	4.28468e-47	-0.0289126	2
ENSG00000034239	EFCAB1	rs7831491	8	48815150	79839	49727709	T	C	0.947277	0.0998091	0.0385593	0.0096708	0.211601	0.0391613	6.54235e-08	0	4
ENSG00000034677	RNF19A	rs199817972	8	100125608	-210610	101137836	GAAAC	G	0.992537	-0.145054	0.0369471	8.76306e-05	-0.163991	0.0371343	1.00468e-05	-0.0789247	4
ENSG00000034677	RNF19A	rs2439457	8	100212436	-123782	101224664	T	C	0.437928	-0.00120918	0.00643529	0.850965	0.0325713	0.00704359	3.75973e-06	0.402511	3
ENSG00000034677	RNF19A	rs148358497	8	100245471	-90747	101257699	TTTC	T	0.801628	-0.0781568	0.00782897	3.09774e-23	-0.0906233	0.0086235	7.86231e-26	-0.0534012	2
ENSG00000034677	RNF19A	rs10107200	8	100440707	104489	101452935	C	T	0.232823	0.0924014	0.0073353	8.42173e-36	0.0919397	0.00748454	1.10489e-34	0	1
ENSG00000035681	NSMAF	rs188184579	8	58306786	-353067	59219345	A	G	0.991353	-0.506442	0.0655669	1.37144e-14	-0.339322	0.06641	3.23009e-07	0.114847	2
ENSG00000035681	NSMAF	rs56249776	8	58590366	-69487	59502925	T	C	0.672646	-0.296782	0.0122466	2.91019e-122	-0.274938	0.0133626	4.57549e-94	-0.214457	1
ENSG00000035681	NSMAF	rs199901708	8	58655907	-3946	59568466	T	TA	0.91073	0.212511	0.0215452	1.0012e-22	0.113163	0.0222695	3.74415e-07	0	3
ENSG00000036448	MYOM2	rs145831492	8	2133740	88694	2081727	T	C	0.963946	-1.91795	0.0439805	<2.23e-308	-1.48509	0.0605383	6.82674e-133	0.293345	1
ENSG00000036448	MYOM2	rs62480001	8	2134028	88982	2082015	G	C	0.691283	-1.16984	0.0131881	<2.23e-308	-0.77252	0.0361759	3.53891e-101	0.546583	2
ENSG00000036448	MYOM2	rs3779816	8	2138583	93537	2086570	A	G	0.869356	-0.729488	0.0269801	1.20871e-149	-0.306731	0.0420608	3.04128e-13	-0.14841	4
ENSG00000036448	MYOM2	rs17064844	8	2175675	130629	2123865	G	C	0.87712	-0.688594	0.02913	9.55412e-117	-0.353088	0.040599	3.40884e-18	0	3
ENSG00000036565	SLC18A1	rs35616580	8	20170699	-12507	20028210	C	T	0.833793	0.133263	0.024883	8.94119e-08	-0.150549	0.028705	1.56554e-07	-0.321866	2
ENSG00000036565	SLC18A1	rs73214045	8	20172398	-10808	20029909	G	T	0.622317	-0.768235	0.0153805	<2.23e-308	-0.758921	0.023056	1.2798e-237	-0.394954	1
ENSG00000036565	SLC18A1	rs2270637	8	20179316	-3890	20036827	C	G	0.807488	0.535921	0.0217892	1.14109e-125	0.141926	0.0273643	2.14227e-07	0	3
ENSG00000038945	MSR1	rs41341748	8	16155085	-412405	16012594	G	A	0.988894	0.606646	0.0800483	4.19504e-14	0.645374	0.0805551	1.13245e-15	-0.0291734	4
ENSG00000038945	MSR1	rs13306542	8	16192383	-375107	16049892	T	C	0.927861	0.553401	0.0316561	2.53196e-66	0.538164	0.0327396	1.02752e-60	0.0667572	2
ENSG00000038945	MSR1	rs1429652	8	16340042	-227448	16197551	G	T	0.0554489	0.509262	0.0363996	1.34733e-43	0.38264	0.0373036	1.09563e-24	0.0652809	3
ENSG00000038945	MSR1	rs55979812	8	16547704	-19786	16405213	A	T	0.58546	0.671585	0.0146309	<2.23e-308	0.659666	0.0178068	2.0987e-300	0	1
ENSG00000040341	STAU2	rs6472778	8	73464597	-283111	74376832	C	T	0.548453	-0.0830894	0.0107486	1.30687e-14	-0.0528212	0.0112164	2.48569e-06	0.185145	3
ENSG00000040341	STAU2	rs7841920	8	73668874	-78834	74581109	A	C	0.0849277	-0.136691	0.0193321	1.77174e-12	-0.134767	0.0199369	1.38334e-11	0.0918611	2
ENSG00000040341	STAU2	rs17223858	8	73786568	38860	74698803	C	T	0.944876	0.191787	0.0238177	1.02416e-15	0.190659	0.0245093	7.30802e-15	-0.0274024	1
ENSG00000040341	STAU2	rs571181502	8	73812953	65245	74725188	T	C	0.99053	0.220181	0.0543948	5.25364e-05	0.222786	0.0546474	4.56612e-05	0	4
ENSG00000042832	TG	rs235436	8	132818098	-48860	133830343	T	C	0.591336	0.441358	0.0156676	2.56861e-161	0.287314	0.0192832	3.31128e-50	-0.486829	2
ENSG00000042832	TG	rs2467997	8	132847626	-19332	133859871	T	A	0.735263	-0.493296	0.017007	3.81225e-170	-0.344899	0.0209357	5.61935e-61	-0.0023708	1
ENSG00000042832	TG	rs71526274	8	133091709	224751	134103953	C	T	0.517502	0.128842	0.0162497	2.74874e-15	0.120712	0.0163615	1.6092e-13	0	3
ENSG00000042980	ADAM28	rs6988631	8	24315358	21289	24172871	A	G	0.846317	0.568854	0.0158568	5.52669e-249	0.608064	0.0179447	1.09153e-251	-0.0861361	1
ENSG00000042980	ADAM28	rs4872228	8	24362158	68089	24219671	G	C	0.594406	0.311558	0.0126155	1.26383e-126	0.350029	0.0134858	1.58153e-148	0	2
ENSG00000048392	RRM2B	rs2061299	8	102233216	-5745	103245444	C	T	0.84595	-0.125009	0.00722092	4.0726e-65	-0.0919086	0.00772282	1.17065e-32	-0.253181	2
ENSG00000048392	RRM2B	rs148649864	8	102284271	45310	103296499	GAAAA	G	0.744406	0.121828	0.00587781	2.42892e-91	0.11551	0.00661805	3.21873e-68	-0.103537	1
ENSG00000048392	RRM2B	rs2925785	8	102301307	62346	103313535	A	T	0.973459	0.0490527	0.0164365	0.00285635	0.0687829	0.01659	3.38255e-05	-0.016401	4
ENSG00000048392	RRM2B	rs77169333	8	102368813	129852	103381041	A	T	0.972496	0.00037351	0.0163851	0.981814	-0.0995306	0.0170309	5.09289e-09	0	3
ENSG00000061337	LZTS1	rs2735950	8	20251843	-52120	20109354	G	A	0.175985	0.576603	0.0222532	2.26651e-138	0.715218	0.0307889	2.28127e-119	0.360937	1
ENSG00000061337	LZTS1	rs2645384	8	20251852	-52111	20109363	G	A	0.61913	0.279627	0.0185672	4.43293e-50	0.155375	0.0217005	8.0704e-13	0.0738398	4
ENSG00000061337	LZTS1	rs729361	8	20272484	-31479	20129995	C	T	0.45976	0.147907	0.0185459	1.90102e-15	0.198683	0.0221704	3.1998e-19	-0.469807	3
ENSG00000061337	LZTS1	rs1532444	8	20274530	-29433	20132041	G	A	0.287358	0.0851821	0.0201439	2.39597e-05	-0.194061	0.0279415	3.77729e-12	0.0567956	5
ENSG00000061337	LZTS1	rs117729821	8	20276888	-27075	20134399	G	A	0.991718	-0.477512	0.098808	1.39021e-06	-0.655124	0.101051	8.98493e-11	-0.0165873	6
ENSG00000061337	LZTS1	rs77927570	8	20279243	-24720	20136754	C	G	0.981181	-0.262564	0.067338	9.78754e-05	-0.353909	0.0696592	3.76287e-07	-0.0169077	7
ENSG00000061337	LZTS1	rs9644641	8	20282257	-21706	20139768	C	T	0.955268	-0.631153	0.0433603	5.71649e-47	-0.667644	0.0448868	4.86609e-50	0	2
ENSG00000064313	TAF2	rs12156318	8	119816184	-16657	120828424	G	A	0.775111	0.180393	0.00843796	8.54565e-97	0.201101	0.00947148	4.80698e-100	0.364567	1
ENSG00000064313	TAF2	rs7823109	8	119863783	30942	120876023	C	T	0.926715	0.022848	0.0143217	0.110704	-0.0939383	0.0153567	9.52924e-10	0.0119902	2
ENSG00000064313	TAF2	rs190042448	8	120359207	526366	121371446	C	T	0.992862	-0.18089	0.0431119	2.76976e-05	-0.172979	0.0431902	6.20074e-05	0	3
ENSG00000066777	ARFGEF1	rs13270606	8	67331999	-11782	68244234	T	A	0.723351	0.025544	0.00525136	1.18685e-06	0.0256791	0.00526427	1.07164e-06	0.00609906	1
ENSG00000066777	ARFGEF1	rs559251177	8	68295621	951840	69207856	CTCTG	C	0.9885	-0.0923454	0.0217021	2.13038e-05	-0.0929821	0.0217413	1.89633e-05	0	2
ENSG00000066827	ZFAT	rs565493692	8	134498259	-214790	135510502	G	C	0.988821	-0.222019	0.0657464	0.000739094	-0.296399	0.0661915	7.53793e-06	0.0467489	5
ENSG00000066827	ZFAT	rs894348	8	134615506	-97543	135627749	A	G	0.605475	0.246313	0.0133712	3.41488e-73	0.147113	0.0167369	1.49964e-18	0.289629	1
ENSG00000066827	ZFAT	rs12541381	8	134637605	-75444	135649848	G	A	0.743582	0.153954	0.0155222	5.85702e-23	0.0749026	0.0165474	5.99548e-06	0.243497	4
ENSG00000066827	ZFAT	rs11166643	8	134642097	-70952	135654340	C	T	0.577812	0.234309	0.0134683	1.01524e-65	0.119176	0.0168496	1.51678e-12	-0.340379	2
ENSG00000066827	ZFAT	rs13268530	8	134714953	1904	135727196	C	T	0.84718	-0.220767	0.0186756	8.63876e-32	-0.0977019	0.0204055	1.68428e-06	0	3
ENSG00000066855	MTFR1	rs79723532	8	65588894	-55840	66501129	T	C	0.953508	-0.0828431	0.0381461	0.0299262	-0.1842	0.0384118	1.62358e-06	-0.0894071	3
ENSG00000066855	MTFR1	rs113931490	8	65617922	-26812	66530157	G	T	0.853265	-0.852157	0.0194257	<2.23e-308	-0.841157	0.0233093	3.658e-285	-0.105984	1
ENSG00000066855	MTFR1	rs78748261	8	65712889	68155	66625124	G	A	0.921069	0.378357	0.029108	5.70912e-38	0.257545	0.0298432	6.13799e-18	0	2
ENSG00000067167	TRAM1	rs368854	8	70577447	-30969	71489682	C	A	0.164966	-0.255992	0.0072183	5.41873e-244	-0.250296	0.00811126	4.39268e-209	0.055506	1
ENSG00000067167	TRAM1	rs61065292	8	70583612	-24804	71495847	A	G	0.91007	-0.147555	0.0104517	2.41438e-44	-0.0820552	0.0110036	8.84544e-14	0.243612	3
ENSG00000067167	TRAM1	rs1982884	8	70877318	268902	71789553	T	C	0.402692	-0.127783	0.00582993	2.06079e-101	-0.113678	0.00629188	5.75776e-73	0	2
ENSG00000070501	POLB	rs13278231	8	42332922	-5532	42190440	T	C	0.112903	-0.19249	0.013131	1.34464e-47	-0.19249	0.0134199	1.16722e-46	0	1
ENSG00000070718	AP3M2	rs113455175	8	42150104	-2842	42007622	C	T	0.878033	0.318097	0.0150551	1.09339e-94	0.170477	0.0174284	1.35083e-22	0.438578	2
ENSG00000070718	AP3M2	rs7009632	8	42150668	-2278	42008186	A	G	0.585702	0.282634	0.0098274	1.57002e-167	0.232964	0.011818	1.67751e-86	0	1
ENSG00000070756	PABPC1	rs1693552	8	100705461	-17348	101717689	A	G	0.686685	0.0317852	0.00538484	3.8302e-09	0.034033	0.00541324	3.23678e-10	-0.0579369	3
ENSG00000070756	PABPC1	rs79702502	8	100722119	-690	101734347	C	T	0.992099	0.184618	0.0281049	5.62627e-11	0.188118	0.0282965	2.96924e-11	-0.0379442	1
ENSG00000070756	PABPC1	rs10097770	8	100810119	87310	101822347	C	A	0.857984	-0.0485171	0.00725651	2.56444e-11	-0.0469277	0.00729628	1.26156e-10	0	2
ENSG00000071894	CPSF1	rs12548842	8	144378477	-30858	145602166	C	T	0.639142	0.549612	0.00661871	<2.23e-308	0.576367	0.0103762	<2.23e-308	-0.211724	1
ENSG00000071894	CPSF1	rs73374055	8	144383871	-25464	145609072	T	C	0.92083	0.022321	0.01864	0.23118	0.239374	0.019046	3.15802e-36	0	2
ENSG00000076554	TPD52	rs117015491	8	79975386	-255846	80887621	C	G	0.951624	0.273643	0.0246899	3.4085e-28	0.109609	0.0260971	2.66862e-05	-0.0558805	7
ENSG00000076554	TPD52	rs370151879	8	80008336	-222896	80920571	GCAATACCATACAGGACAAAGGCATGGGCAAGGACTTCA	G	0.934643	0.299506	0.021004	3.48244e-45	0.17925	0.023372	1.72748e-14	-0.0371041	4
ENSG00000076554	TPD52	rs113473340	8	80083641	-147591	80995876	T	C	0.980892	-0.391426	0.0375604	3.75124e-25	-0.265597	0.0385365	5.49836e-12	0.145375	5
ENSG00000076554	TPD52	rs12156127	8	80139643	-91589	81051878	T	C	0.569921	-0.357873	0.00927617	1.10615e-282	-0.412105	0.0138075	9.74119e-196	-0.101764	1
ENSG00000076554	TPD52	rs200412689	8	80149456	-81776	81061691	CA	C	0.985137	0.434792	0.0437051	4.36025e-23	0.211595	0.047245	7.51058e-06	-0.0274009	6
ENSG00000076554	TPD52	rs6997518	8	80162822	-68410	81075057	A	G	0.919829	0.363745	0.0187634	1.4433e-80	0.184465	0.0208489	8.93337e-19	-0.0515249	3
ENSG00000076554	TPD52	rs7011062	8	80170289	-60943	81082524	A	G	0.646604	-0.0745557	0.0110675	1.82081e-11	0.214058	0.0138139	3.70206e-54	0	2
ENSG00000076641	PAG1	rs3824264	8	80972245	-139823	81884480	G	C	0.912307	0.25027	0.0206456	2.55729e-33	0.281388	0.0217013	1.8972e-38	0.244669	4
ENSG00000076641	PAG1	8_80973831_A_AT	8	80973831	-138237	81886066	A	AT	0.386198	-0.0250234	0.0121851	0.0400701	-0.0741853	0.0126514	4.52431e-09	0.00819979	7
ENSG00000076641	PAG1	rs4398859	8	81078427	-33641	81990662	G	A	0.498399	0.20031	0.0116309	1.75946e-64	0.090028	0.0125639	7.74397e-13	-0.109055	5
ENSG00000076641	PAG1	rs149401704	8	81104495	-7573	82016730	G	A	0.986682	-0.417789	0.0520085	1.1952e-15	0.355284	0.0556472	1.71875e-10	0.261734	6
ENSG00000076641	PAG1	rs80141261	8	81122218	10150	82034453	T	C	0.850339	-0.569965	0.0143632	8.86117e-297	-0.540841	0.01876	9.17433e-183	-0.26273	1
ENSG00000076641	PAG1	rs34154358	8	81122463	10395	82034698	T	C	0.725492	0.439141	0.0113364	1.10906e-284	0.240304	0.0148064	3.1093e-59	0.376443	3
ENSG00000076641	PAG1	rs4739795	8	81150970	38902	82063205	T	G	0.301487	0.348585	0.0121093	8.17061e-168	0.296083	0.0153653	9.68204e-83	0	2
ENSG00000077782	FGFR1	rs138012741	8	38466175	-2659	38323693	A	G	0.974747	-1.56987	0.0563823	6.53213e-158	-1.17603	0.0620195	3.50266e-80	-0.0222625	2
ENSG00000077782	FGFR1	rs17182134	8	38466763	-2071	38324281	C	A	0.915482	1.07446	0.0303196	1.13536e-243	0.682544	0.036009	4.02822e-80	-0.255189	3
ENSG00000077782	FGFR1	rs4647906	8	38467893	-941	38325411	G	A	0.593329	-0.77979	0.0158117	<2.23e-308	-0.715409	0.0220769	2.31299e-230	-0.15075	1
ENSG00000077782	FGFR1	rs17182051	8	38468773	-61	38326291	C	T	0.965345	-0.203324	0.0522433	0.000100873	-0.497786	0.0537151	1.91159e-20	-0.060473	5
ENSG00000077782	FGFR1	rs7829871	8	38469967	1133	38327485	T	C	0.880876	-0.100127	0.0295285	0.000702535	-0.417676	0.0315962	6.79857e-40	0	4
ENSG00000078668	VDAC3	rs112182718	8	42387216	-4408	42244734	T	TATC	0.976347	-0.156445	0.0231866	1.69222e-11	-0.156445	0.0232954	1.87168e-11	0	1
ENSG00000078674	PCM1	rs7015782	8	17863927	-58913	17721436	G	A	0.2648	0.177828	0.00826531	5.95969e-98	0.0641223	0.0102878	4.58125e-10	0.545762	2
ENSG00000078674	PCM1	rs208759	8	17950420	27580	17807929	G	C	0.210889	0.267749	0.00860828	4.30694e-193	0.229898	0.0112392	5.42138e-93	0	1
ENSG00000079459	FDFT1	rs8191598	8	11778107	-17466	11635616	A	G	0.742957	-0.0833702	0.0111657	9.77365e-14	-0.0751975	0.0129485	6.34373e-09	-0.325442	4
ENSG00000079459	FDFT1	rs2740441	8	11788753	-6820	11646262	G	A	0.734409	-0.274657	0.0105264	3.68568e-140	-0.133042	0.0129709	1.1006e-24	0.304969	3
ENSG00000079459	FDFT1	rs1736057	8	11807708	12135	11665217	G	A	0.423876	-0.382399	0.00807615	<2.23e-308	-0.209145	0.0117809	1.63494e-70	-0.528853	2
ENSG00000079459	FDFT1	rs1293299	8	11820396	24823	11677905	A	C	0.768696	0.531768	0.00881696	<2.23e-308	0.344374	0.0151839	7.01201e-114	0	1
ENSG00000083168	KAT6A	rs3780018	8	41944670	-107324	41802188	G	A	0.709165	0.0672946	0.00554339	2.08057e-33	0.0562632	0.00654942	8.65441e-18	0.4469	2
ENSG00000083168	KAT6A	rs11306564	8	42022380	-29614	41879898	TA	T	0.373672	0.0816657	0.00514432	2.63677e-55	0.0466327	0.00616057	3.74529e-14	0.182656	3
ENSG00000083168	KAT6A	rs139023849	8	42052582	588	41910100	CT	C	0.941333	0.128621	0.0105217	7.60343e-34	0.129202	0.0113025	2.9183e-30	0	1
ENSG00000085719	CPNE3	rs11399379	8	85546860	-967575	86459089	A	AT	0.965879	0.0992832	0.0208688	2.01967e-06	0.0897288	0.0210201	1.96594e-05	-0.035299	5
ENSG00000085719	CPNE3	rs71502659	8	86508961	-5474	87521190	G	A	0.822813	-0.00429368	0.00980307	0.661411	-0.103635	0.0111093	1.07169e-20	-0.440926	3
ENSG00000085719	CPNE3	rs11781016	8	86517069	2634	87529297	A	C	0.507119	-0.109193	0.00742998	7.96721e-48	-0.132547	0.00862419	2.63536e-53	0.153138	1
ENSG00000085719	CPNE3	rs28401204	8	86567318	52883	87579546	C	T	0.377562	-0.123921	0.00747152	4.59039e-60	-0.115175	0.00780074	2.47779e-49	0.0012893	2
ENSG00000085719	CPNE3	rs10104791	8	86569498	55063	87581726	A	G	0.668297	-0.0225177	0.0080447	0.00514619	-0.0459461	0.00824537	2.51336e-08	-0.0287646	4
ENSG00000085719	CPNE3	rs148598857	8	87432591	918156	88444819	G	T	0.994885	0.27321	0.0527679	2.34292e-07	0.208197	0.0531703	9.01544e-05	0	6
ENSG00000085788	DDHD2	rs6992943	8	38238781	13563	38096299	A	G	0.767558	-0.107292	0.00926029	1.2725e-30	-0.107292	0.00938846	3.02844e-30	0	1
ENSG00000092964	DPYSL2	rs113356434	8	26536672	22641	26394188	A	AAAAC	0.784563	-0.0636176	0.00841027	4.67422e-14	-0.0608666	0.00847691	6.95702e-13	-0.0621981	1
ENSG00000092964	DPYSL2	rs4733053	8	26571497	57466	26429013	G	A	0.986182	0.169098	0.0296846	1.2986e-08	0.155776	0.0298416	1.78813e-07	0	2
ENSG00000104205	SGK3;SGK3	rs74741656	8	66861880	194328	67774115	C	T	0.970526	0.22799	0.0284673	1.45225e-15	0.286887	0.0312935	4.83502e-20	0.402417	1
ENSG00000104205	SGK3;SGK3	rs553860067	8	67302319	634767	68214554	A	C	0.994353	-0.0708822	0.0647902	0.274	-0.331464	0.0707522	2.80155e-06	0	2
ENSG00000104219	ZDHHC2	rs17502119	8	17145385	-11097	17002894	G	A	0.968426	0.232337	0.0277133	6.73132e-17	0.269978	0.0284686	2.46217e-21	-0.140909	4
ENSG00000104219	ZDHHC2	rs35712986	8	17155038	-1444	17012547	T	C	0.634133	0.27492	0.00965828	2.07288e-164	0.21695	0.011443	3.71135e-80	-0.315455	2
ENSG00000104219	ZDHHC2	rs3808645	8	17155690	-792	17013199	T	C	0.85253	-0.474198	0.0121376	6.63827e-289	-0.366303	0.0149435	1.08748e-132	-0.0619806	1
ENSG00000104219	ZDHHC2	rs2904663	8	17165852	9370	17023361	C	G	0.972993	0.448507	0.0300262	2.59798e-49	0.476071	0.0312302	1.80705e-52	0.0408344	3
ENSG00000104219	ZDHHC2	rs2705184	8	17166977	10495	17024486	C	T	0.0244815	0.198004	0.0320392	6.95715e-10	0.144283	0.0327017	1.02382e-05	0	5
ENSG00000104221	BRF2	rs10604017	8	37838694	-11167	37696212	TCTC	T	0.298858	0.0866328	0.0149407	7.13657e-09	0.0866328	0.014994	7.56703e-09	0	1
ENSG00000104228	TRIM35	rs7018017	8	27264382	-46890	27121899	A	C	0.0995331	0.0598371	0.0174087	0.000592935	-0.11023	0.0185112	2.6045e-09	0.299414	3
ENSG00000104228	TRIM35	rs34280703	8	27304161	-7111	27161678	G	A	0.533397	0.390707	0.00865254	<2.23e-308	0.346151	0.0122774	6.92357e-175	-0.481117	1
ENSG00000104228	TRIM35	rs17446091	8	27310425	-847	27167942	T	C	0.79385	-0.382267	0.0118868	4.96395e-205	-0.175949	0.0150425	1.32428e-31	0	2
ENSG00000104231	ZFAND1	rs60648888	8	81713145	-19758	82625380	C	T	0.802333	0.394432	0.0122847	1.92959e-204	0.394432	0.0135334	9.62941e-187	0	1
ENSG00000104267	CA2	rs186279673	8	84521288	-942680	85433523	T	C	0.994463	0.465312	0.0842691	3.53957e-08	0.557947	0.0848341	4.80286e-11	-0.0157494	9
ENSG00000104267	CA2	rs10098816	8	85275344	-188624	86187573	G	C	0.988154	0.269425	0.0577089	3.11688e-06	0.289177	0.0580707	6.36691e-07	-0.0188407	14
ENSG00000104267	CA2	rs181859681	8	85363863	-100105	86276092	C	A	0.99286	-0.396013	0.0743974	1.06913e-07	-0.569922	0.0751029	3.23497e-14	-0.0329382	8
ENSG00000104267	CA2	rs113895577	8	85380641	-83327	86292870	A	G	0.93395	-0.277768	0.0245028	2.10855e-29	-0.161689	0.0254668	2.16719e-10	-0.0233859	11
ENSG00000104267	CA2	rs117890165	8	85431029	-32939	86343258	G	T	0.992311	-0.33124	0.0717923	4.059e-06	-0.455444	0.0721809	2.79473e-10	0.0127749	12
ENSG00000104267	CA2	rs139304537	8	85432435	-31533	86344664	T	A	0.992547	0.423442	0.0726199	5.88528e-09	0.297743	0.0734322	5.02061e-05	0.0192093	16
ENSG00000104267	CA2	rs7817848	8	85593124	129156	86505353	T	C	0.0447318	-0.406194	0.0296213	5.5399e-42	-0.255802	0.0311884	2.36746e-16	0.1962	5
ENSG00000104267	CA2	rs2930553	8	85836942	372974	86849171	G	T	0.498696	-0.342233	0.0116361	1.69057e-174	-0.317218	0.0143448	2.33148e-108	-0.159647	1
ENSG00000104267	CA2	rs74843633	8	85858521	394553	86870750	A	G	0.967678	-0.0814146	0.035641	0.0223992	-0.232719	0.0364687	1.75536e-10	-0.0200044	10
ENSG00000104267	CA2	rs80108559	8	85889503	425535	86901732	C	T	0.984762	-0.275953	0.0510973	6.97575e-08	-0.405948	0.0517682	4.44696e-15	-0.0107967	7
ENSG00000104267	CA2	rs117585492	8	85898197	434229	86910426	G	T	0.984349	0.583051	0.0499444	4.68402e-31	0.417948	0.0514163	4.33915e-16	-0.0178247	6
ENSG00000104267	CA2	rs183085125	8	85901573	437605	86913802	C	T	0.989389	-0.884821	0.0598989	2.73636e-48	-0.732006	0.0616769	1.72763e-32	-0.0153584	2
ENSG00000104267	CA2	rs7827841	8	85902346	438378	86914575	A	G	0.978831	0.525336	0.0422672	6.50916e-35	0.386247	0.0435915	7.95844e-19	-0.0201217	4
ENSG00000104267	CA2	rs77083688	8	85919939	455971	86932168	C	T	0.987109	-0.154066	0.0551934	0.00526984	-0.306867	0.0558583	3.93671e-08	-0.0166888	13
ENSG00000104267	CA2	rs72684876	8	85959423	495455	86971652	C	A	0.972163	0.196452	0.0381159	2.65464e-07	0.351124	0.0389305	1.89354e-19	-0.0182697	3
ENSG00000104267	CA2	rs75165286	8	86216741	752773	87228970	C	A	0.94862	-0.230519	0.0289557	2.12742e-15	-0.139571	0.029437	2.12298e-06	0	15
ENSG00000104290	FZD3	rs4732858	8	28492744	-1461	28350261	C	T	0.134932	-0.405137	0.0210594	2.05119e-79	-0.319261	0.022471	8.20877e-46	0.232039	2
ENSG00000104290	FZD3	rs164659	8	28584875	90670	28442392	G	A	0.691695	-0.334224	0.0155878	2.51846e-97	-0.279417	0.0167943	3.72136e-62	0	1
ENSG00000104299	INTS9	rs140403699	8	28837277	-52965	28694794	TTTC	T	0.848488	-0.0891912	0.0173805	2.98885e-07	-0.0891912	0.0174277	3.09162e-07	0	1
ENSG00000104312	RIPK2	rs76227036	8	89342517	-415289	90354746	C	T	0.944244	0.104744	0.0234247	7.95188e-06	0.109974	0.0234916	2.84885e-06	0.0242896	5
ENSG00000104312	RIPK2	rs428484	8	89763805	5999	90776033	C	T	0.540844	-0.207982	0.0105258	1.66349e-83	-0.18265	0.0126028	1.34537e-47	0.491729	1
ENSG00000104312	RIPK2	rs410014	8	89827392	69586	90839620	C	T	0.582885	-0.157289	0.0108645	1.71291e-46	-0.0622658	0.0130813	1.93663e-06	-0.21779	4
ENSG00000104312	RIPK2	rs76869001	8	89833966	76160	90846194	C	T	0.942768	0.204201	0.0234074	3.6937e-18	0.146619	0.0241905	1.35254e-09	-0.0571722	2
ENSG00000104312	RIPK2	rs79839693	8	90005986	248180	91018214	A	G	0.930344	0.0528441	0.0211074	0.0123281	0.130017	0.0214737	1.4067e-09	0	3
ENSG00000104320	NBN	8_89930517_G_GT	8	89930517	-72711	90942745	G	GT	0.663601	0.228195	0.00885805	6.70063e-137	0.1182	0.0133588	8.90451e-19	0.715891	2
ENSG00000104320	NBN	rs2308962	8	89946302	-56926	90958530	T	C	0.676995	0.251644	0.00897085	4.47617e-160	0.181141	0.0137207	8.53993e-40	-0.188654	1
ENSG00000104320	NBN	rs79839693	8	90005986	2758	91018214	A	G	0.930344	0.0471898	0.0173537	0.00656644	0.145989	0.0177137	1.69931e-16	0	3
ENSG00000104324	CPQ	rs7835633	8	96359157	-286085	97371385	T	G	0.89501	0.0909554	0.0139551	7.89853e-11	0.082213	0.0140727	5.15663e-09	-0.00500008	7
ENSG00000104324	CPQ	rs2704248	8	96645187	-55	97657415	C	G	0.0431273	-0.305888	0.0206559	1.6219e-48	-0.312251	0.0212771	9.25764e-49	0.00446603	2
ENSG00000104324	CPQ	rs1982002	8	96839679	194437	97851907	G	A	0.336982	-0.0717206	0.0089831	1.77246e-15	-0.136492	0.00953566	1.7921e-46	-0.208254	3
ENSG00000104324	CPQ	rs9297272	8	97055582	410340	98067810	C	G	0.972982	-0.690906	0.0245475	4.62634e-161	-0.770182	0.0272208	4.11084e-176	-0.00841047	1
ENSG00000104324	CPQ	rs62508627	8	97055588	410346	98067816	G	C	0.988939	0.218621	0.0404999	7.07223e-08	0.232881	0.0427427	5.08101e-08	-0.0182886	8
ENSG00000104324	CPQ	rs181863725	8	97062135	416893	98074363	C	A	0.992173	-0.356402	0.0479066	1.19726e-13	-0.362565	0.0483199	6.21624e-14	-0.0105224	6
ENSG00000104324	CPQ	rs77527622	8	97069637	424395	98081865	G	A	0.985939	-0.310958	0.0357106	4.24614e-18	-0.194868	0.0407276	1.71274e-06	-0.0564292	9
ENSG00000104324	CPQ	rs397945683	8	97140367	495125	98152595	T	TA	0.812971	0.1208	0.0111138	3.42085e-27	0.0881294	0.0113808	9.657e-15	-0.114236	5
ENSG00000104324	CPQ	rs13251827	8	97142553	497311	98154781	T	C	0.952037	-0.190023	0.0197505	1.03625e-21	-0.241709	0.0233134	3.47457e-25	-0.049988	4
ENSG00000104324	CPQ	rs150236479	8	97269758	624516	98281986	T	C	0.985677	0.186035	0.0362382	2.9577e-07	0.169135	0.0364987	3.58694e-06	0	10
ENSG00000104325	DECR1	rs182770131	8	89940856	-60549	90953084	C	T	0.994015	0.528563	0.0841001	3.58102e-10	0.590912	0.0848989	3.39818e-12	-0.0208862	2
ENSG00000104325	DECR1	rs79839693	8	90005986	4581	91018214	A	G	0.930344	1.23312	0.0175891	<2.23e-308	1.25845	0.0249537	<2.23e-308	-0.0425104	1
ENSG00000104325	DECR1	rs138467830	8	90026135	24730	91038363	C	T	0.970146	0.114563	0.0379704	0.00256543	0.218715	0.0382733	1.09988e-08	0.10415	3
ENSG00000104325	DECR1	rs5893114	8	90085407	84002	91097635	GT	G	0.266827	0.0471484	0.0148156	0.00147053	-0.0644386	0.0151639	2.14276e-05	0	4
ENSG00000104331	IMPAD1	rs8718	8	56958288	-35579	57870847	T	C	0.122484	0.111789	0.0105474	5.96875e-26	0.12174	0.0108092	2.00682e-29	0.116706	2
ENSG00000104331	IMPAD1	rs55820553	8	56981324	-12543	57893883	C	T	0.902882	-0.173122	0.0116735	1.19376e-48	-0.179287	0.0120863	8.83962e-50	-0.0881641	1
ENSG00000104331	IMPAD1	rs13265996	8	56990534	-3333	57903093	A	C	0.926904	0.140143	0.0129486	5.60753e-27	0.0910863	0.0138321	4.54511e-11	0.31021	3
ENSG00000104331	IMPAD1	rs75998577	8	57448025	454158	58360584	C	G	0.954157	0.127984	0.0169668	5.48491e-14	0.0763617	0.0178774	1.94249e-05	0	4
ENSG00000104332	SFRP1	rs7815492	8	41213944	-95529	41071463	T	G	0.851658	0.0571783	0.0249817	0.0221354	-0.138742	0.0285943	1.2217e-06	0.487824	4
ENSG00000104332	SFRP1	rs7823630	8	41250954	-58519	41108473	T	C	0.602511	0.221466	0.0177724	4.40084e-35	0.268155	0.0206455	1.42081e-38	-0.00550076	2
ENSG00000104332	SFRP1	rs141689284	8	41309653	180	41167172	A	G	0.994901	-2.64974	0.11958	1.68995e-103	-2.66057	0.125637	1.56681e-99	-0.00464784	1
ENSG00000104332	SFRP1	rs34770441	8	41446427	136954	41303946	A	C	0.974661	-0.523009	0.0564239	2.80126e-20	-0.534824	0.056939	5.83556e-21	0	3
ENSG00000104341	LAPTM4B	rs1814597	8	97775353	296	98787581	G	A	0.851154	0.728346	0.017691	<2.23e-308	0.593971	0.0225048	1.64407e-153	-0.13272	1
ENSG00000104341	LAPTM4B	rs2002450	8	97775567	510	98787795	G	A	0.930717	-0.429734	0.0273854	4.12499e-54	-0.346049	0.0291094	1.36832e-32	0.186808	2
ENSG00000104341	LAPTM4B	rs2449505	8	97780254	5197	98792482	T	C	0.387536	0.257473	0.0150309	7.89078e-64	0.116587	0.0169611	6.25161e-12	0.171797	4
ENSG00000104341	LAPTM4B	rs72673467	8	97842322	67265	98854550	T	C	0.845882	0.399873	0.0193542	8.51758e-91	0.239009	0.0208062	1.52639e-30	0	3
ENSG00000104343	UBE2W	rs144174398	8	73794116	-84794	74706351	CT	C	0.953981	-0.0953853	0.0148899	1.64172e-10	-0.0904515	0.014964	1.49755e-09	-0.0343821	2
ENSG00000104343	UBE2W	rs75910605	8	73808890	-70020	74721125	T	C	0.977064	0.204967	0.0201456	4.61164e-24	0.20085	0.0203715	6.24538e-23	0	1
ENSG00000104356	POP1	rs117887884	8	98121642	4349	99133870	C	T	0.980877	0.254366	0.0591105	1.71791e-05	0.244051	0.0592538	3.80939e-05	-0.0332251	2
ENSG00000104356	POP1	rs113059206	8	98121980	4687	99134208	C	T	0.969197	-0.252453	0.0466046	6.37009e-08	-0.246079	0.0467703	1.42927e-07	0	1
ENSG00000104361	NIPAL2	rs16896768	8	98189490	-104903	99201718	C	T	0.660832	-0.0668069	0.0167241	6.57943e-05	-0.17339	0.0173141	1.31799e-23	-0.209981	2
ENSG00000104361	NIPAL2	rs2514327	8	98239130	-55263	99251358	G	A	0.919091	-0.192675	0.0294706	6.91296e-11	-0.215975	0.0303364	1.08444e-12	-0.0303606	3
ENSG00000104361	NIPAL2	rs7461545	8	98293135	-1258	99305363	G	A	0.940136	1.6227	0.0234752	<2.23e-308	1.6418	0.0331517	<2.23e-308	-0.0193811	1
ENSG00000104361	NIPAL2	rs35241259	8	98293272	-1121	99305500	T	C	0.994286	0.42828	0.10657	5.94256e-05	0.472418	0.106873	9.85278e-06	-0.00234038	4
ENSG00000104361	NIPAL2	rs17289297	8	98314668	20275	99326896	C	T	0.969425	-0.262494	0.0463673	1.59384e-08	-0.191189	0.0469613	4.67689e-05	0	5
ENSG00000104365	IKBKB	rs113445553	8	42172006	-99296	42029524	C	T	0.991912	-0.169529	0.0277976	1.15639e-09	-0.118586	0.0288804	4.02369e-05	-0.0263267	3
ENSG00000104365	IKBKB	rs118062058	8	42245860	-25442	42103378	A	G	0.944122	0.0983871	0.0108204	1.40184e-19	0.093841	0.0109285	8.93889e-18	0.0497188	1
ENSG00000104365	IKBKB	rs547431200	8	42328017	56715	42185535	A	G	0.0733996	0.0752821	0.0096755	8.8285e-15	0.0605179	0.0100877	1.98354e-09	0	2
ENSG00000104375	STK3	rs142105880	8	98833752	-109075	99845980	A	C	0.988579	0.241737	0.061051	7.62024e-05	0.243542	0.0611698	6.85077e-05	-0.0222129	3
ENSG00000104375	STK3	rs115200386	8	98971144	28317	99983372	A	T	0.961776	0.199509	0.0340411	4.92466e-09	0.198025	0.0341798	6.88873e-09	-0.0243532	1
ENSG00000104375	STK3	rs116981545	8	99270175	327348	100282403	G	T	0.978209	-0.251676	0.0447525	1.97831e-08	-0.242086	0.0449187	7.06839e-08	0	2
ENSG00000104381	GDAP1	rs16938890	8	74357619	36489	75269854	C	T	0.816571	0.253188	0.0217674	7.60819e-31	0.149603	0.0245411	1.08757e-09	0.443185	2
ENSG00000104381	GDAP1	rs7819969	8	74404008	82878	75316243	C	A	0.476846	0.231018	0.0165318	1.68784e-43	0.181109	0.0187429	4.34014e-22	0	1
ENSG00000104388	RAB2A	rs3735827	8	60584423	67487	61496982	C	A	0.870021	0.00596424	0.012427	0.63129	-0.107369	0.0126741	2.42164e-17	-0.200358	2
ENSG00000104388	RAB2A	rs671275	8	60613221	96285	61525780	G	A	0.753449	-0.425128	0.00735318	<2.23e-308	-0.441338	0.00971817	<2.23e-308	0	1
ENSG00000104408	EIF3E	rs200191813	8	108167764	-267569	109179993	A	G	0.554656	0.029351	0.0055674	1.41115e-07	0.029351	0.00558272	1.46045e-07	0	1
ENSG00000104412	EMC2	rs34697266	8	108439766	-3835	109451995	C	T	0.979158	0.321223	0.0457335	2.47232e-12	0.219957	0.046987	2.8515e-06	-0.0134708	4
ENSG00000104412	EMC2	rs73304621	8	108450922	7321	109463151	C	T	0.949809	-0.181016	0.0297753	1.30302e-09	-0.252268	0.0305596	1.51966e-16	-0.125462	2
ENSG00000104412	EMC2	rs11992814	8	108472514	28913	109484743	A	G	0.747713	-0.168034	0.0149517	6.21913e-29	-0.227625	0.0176616	5.24729e-38	0.469409	1
ENSG00000104412	EMC2	rs10808424	8	108507494	63893	109519723	T	G	0.391376	-0.000924224	0.0133728	0.944903	0.0939533	0.0155881	1.66767e-09	0	3
ENSG00000104419	NDRG1	rs11778573	8	133216687	-85335	134228930	T	G	0.43425	-0.151546	0.0112358	1.06981e-40	-0.132389	0.0128989	1.02854e-24	-0.354067	4
ENSG00000104419	NDRG1	rs2233333	8	133254410	-47612	134266653	G	A	0.899915	-0.096732	0.0188509	2.99278e-07	-0.109775	0.0209175	1.5374e-07	0.122379	7
ENSG00000104419	NDRG1	rs34644054	8	133278308	-23714	134290551	T	TC	0.162653	-0.391742	0.0144793	8.06541e-150	-0.290024	0.0168409	1.83587e-66	0.0214894	1
ENSG00000104419	NDRG1	rs200756344	8	133289582	-12440	134301825	CCAG	C	0.99128	0.105155	0.0601282	0.080384	0.289625	0.0635362	5.15399e-06	0.125086	8
ENSG00000104419	NDRG1	rs3802252	8	133293282	-8740	134305525	G	A	0.610066	0.106451	0.0119642	8.04508e-19	0.1427	0.0133437	1.08304e-26	-0.291374	3
ENSG00000104419	NDRG1	rs74673333	8	133293764	-8258	134306007	G	C	0.887176	0.214925	0.0175452	5.60855e-34	0.251492	0.0188772	1.71211e-40	-0.0308938	2
ENSG00000104419	NDRG1	rs142835627	8	133303288	1266	134315531	T	C	0.989798	0.272397	0.0574749	2.20751e-06	0.412719	0.0582314	1.36494e-12	-0.0203237	6
ENSG00000104419	NDRG1	rs185950192	8	133317430	15408	134329673	T	G	0.989305	-0.260303	0.0554776	2.78277e-06	-0.232995	0.0557861	2.95932e-05	-0.03763	9
ENSG00000104419	NDRG1	rs57286830	8	133318509	16487	134330752	A	G	0.923404	-0.167273	0.0212688	4.56825e-15	-0.185197	0.0235983	4.22979e-15	0	5
ENSG00000104427	ZC2HC1A	rs1021156	8	78663569	-2520	79575804	T	C	0.254182	-0.883006	0.0124701	<2.23e-308	-0.883006	0.0176472	<2.23e-308	0	1
ENSG00000104432	IL7	rs148210714	8	78344121	-461402	79256356	C	G	0.992596	0.284064	0.0867304	0.00106344	0.358339	0.0877249	4.41152e-05	-0.121152	5
ENSG00000104432	IL7	rs1483573	8	78711382	-94141	79623617	A	G	0.255854	0.158615	0.0167664	4.74692e-21	0.146891	0.0175528	5.83328e-17	-0.229461	1
ENSG00000104432	IL7	rs7822255	8	78899339	93816	79811574	C	T	0.686358	-0.134074	0.0159296	5.10032e-17	-0.102289	0.0166151	7.44172e-10	0.0923727	2
ENSG00000104432	IL7	rs7000175	8	79390680	585157	80302915	C	T	0.988268	0.228498	0.0690819	0.000948035	0.291491	0.0694556	2.70718e-05	-0.00688028	4
ENSG00000104432	IL7	rs7822302	8	79668445	862922	80580680	T	G	0.650664	0.0711277	0.0160102	9.09293e-06	0.0720211	0.0160795	7.49662e-06	0	3
ENSG00000104442	ARMC1	rs60031291	8	65565660	-68557	66477895	AG	A	0.753013	-0.107267	0.0106152	9.22986e-24	-0.0725167	0.0109043	2.92548e-11	0.166864	3
ENSG00000104442	ARMC1	rs73239095	8	65665930	31713	66578165	T	C	0.775818	-0.183527	0.0104106	2.22279e-67	-0.163291	0.010911	1.23126e-50	-0.0866669	1
ENSG00000104442	ARMC1	rs117665000	8	65712813	78596	66625048	G	A	0.974332	0.314893	0.0280588	7.41046e-29	0.261219	0.028603	6.68784e-20	0	2
ENSG00000104447	TRPS1	rs2737203	8	115590776	-218897	116603003	T	C	0.432183	-0.108252	0.00967435	1.06566e-28	-0.111239	0.00981322	8.7439e-30	-0.0498057	1
ENSG00000104447	TRPS1	rs35940052	8	115785590	-24083	116797816	T	TA	0.234151	-0.0637052	0.0114037	2.45103e-08	-0.0701576	0.0114542	9.06473e-10	0	2
ENSG00000104450	SPAG1	rs149578639	8	100207666	49760	101219894	C	T	0.989924	-0.787464	0.0818907	1.08853e-21	-1.00136	0.0835982	4.61862e-33	0.0719727	2
ENSG00000104450	SPAG1	rs2439461	8	100211550	53644	101223778	G	A	0.436499	0.761306	0.0123106	<2.23e-308	0.708058	0.0184005	<2.23e-308	-0.416847	1
ENSG00000104450	SPAG1	rs1660331	8	100297228	139322	101309456	T	C	0.35973	-0.481866	0.0153895	2.02207e-195	-0.172321	0.0192238	3.13258e-19	0.256446	3
ENSG00000104450	SPAG1	rs7008978	8	100331414	173508	101343642	C	T	0.8362	-0.152589	0.0222594	8.06334e-12	0.0963119	0.0232203	3.35773e-05	-0.0715397	5
ENSG00000104450	SPAG1	rs72677966	8	100421433	263527	101433661	C	T	0.961172	0.517106	0.0413826	2.89369e-35	0.19221	0.0431759	8.51564e-06	0	4
ENSG00000104472	CHRAC1	rs78235560	8	140368821	-142490	141378920	G	C	0.994454	0.42343	0.0632456	2.41291e-11	0.430611	0.0639036	1.60094e-11	0.0858114	5
ENSG00000104472	CHRAC1	rs3115824	8	140453958	-57353	141464057	C	T	0.521532	-0.0423279	0.00941053	7.02962e-06	-0.0401605	0.00949736	2.35156e-05	0.0426264	7
ENSG00000104472	CHRAC1	rs529393171	8	140505281	-6030	141515380	CATGGAAACCCAGACAAAACGCCGAAGTTCCCTCCTTCTCCAAG	C	0.954998	-0.182125	0.0227284	1.40312e-15	-0.152984	0.0232063	4.3288e-11	0.0596889	6
ENSG00000104472	CHRAC1	rs2231527	8	140515366	4055	141525465	T	C	0.12652	-0.133345	0.0142148	9.98373e-21	-0.114502	0.0144955	2.80921e-15	0.113598	2
ENSG00000104472	CHRAC1	rs79345590	8	140543513	32202	141553612	C	T	0.825937	-0.116274	0.0125807	3.58987e-20	-0.10598	0.0142139	8.91578e-14	0.2907	3
ENSG00000104472	CHRAC1	rs75732615	8	140558112	46801	141568211	G	A	0.982254	0.215481	0.0360323	2.3956e-09	0.348514	0.0378054	3.00918e-20	0.125122	1
ENSG00000104472	CHRAC1	rs6998901	8	140612791	101480	141622890	T	C	0.493834	-0.105963	0.00959866	5.48989e-28	-0.0741435	0.0105079	1.71398e-12	0	4
ENSG00000104490	NCALD	rs28890867	8	101676046	-448861	102688274	T	C	0.794239	-0.066413	0.0100663	4.64721e-11	-0.0433745	0.0101569	1.95102e-05	-0.0452333	5
ENSG00000104490	NCALD	rs56047034	8	101891705	-233202	102903933	C	T	0.981372	0.19318	0.0296896	8.49627e-11	0.185364	0.0298767	5.49342e-10	-0.0228211	2
ENSG00000104490	NCALD	rs56148596	8	101910652	-214255	102922880	A	C	0.909209	0.0983308	0.0141696	4.47535e-12	0.0607962	0.0143227	2.18854e-05	-0.0905029	6
ENSG00000104490	NCALD	rs78856654	8	102084917	-39990	103097145	T	A	0.900806	-0.36213	0.0123438	1.06552e-173	-0.338645	0.0137885	3.38922e-133	-0.21113	1
ENSG00000104490	NCALD	rs7834622	8	102094583	-30324	103106811	G	A	0.753122	0.114951	0.0092218	4.19651e-35	0.0582728	0.00964765	1.5402e-09	-0.0857563	3
ENSG00000104490	NCALD	rs145345329	8	102143695	18788	103155923	TTTTG	T	0.97406	-0.11134	0.0251434	9.72003e-06	-0.115891	0.0253816	4.97252e-06	0	4
ENSG00000104497	SNX16	rs570620622	8	81595356	-247510	82507591	G	A	0.99037	-0.415728	0.0771622	7.48878e-08	-0.407412	0.0776535	1.5499e-07	-0.0204272	4
ENSG00000104497	SNX16	rs4551296	8	81789887	-52979	82702122	G	A	0.933904	0.315132	0.0293946	1.65824e-26	0.188549	0.0313978	1.91139e-09	-0.142121	3
ENSG00000104497	SNX16	rs2029415	8	81802823	-40043	82715058	T	A	0.797987	0.670941	0.0156151	<2.23e-308	0.415014	0.0206931	1.80004e-89	0.415091	2
ENSG00000104497	SNX16	rs6983754	8	81883645	40779	82795880	G	A	0.396609	0.727707	0.0112533	<2.23e-308	0.595882	0.0184706	2.45266e-228	-0.324846	1
ENSG00000104497	SNX16	rs10958050	8	81888845	45979	82801080	A	G	0.930376	-0.294417	0.0289203	4.34193e-24	0.161317	0.0308308	1.67403e-07	0	5
ENSG00000104517	UBR5	rs76687600	8	102424450	11691	103436678	T	C	0.849742	-0.0885354	0.00576738	6.45134e-52	-0.0904084	0.00591303	8.95721e-53	0.0397349	1
ENSG00000104517	UBR5	rs4734636	8	102530310	117551	103542538	A	G	0.362866	0.0192542	0.00437679	1.11103e-05	0.0209117	0.00439176	1.92086e-06	-0.0395173	3
ENSG00000104517	UBR5	rs3018451	8	102569405	156646	103581633	G	C	0.712265	-0.0276672	0.00475175	6.1867e-09	-0.0283581	0.00477333	2.83384e-09	0	2
ENSG00000104518	GSDMD	rs372617290	8	143167055	-386152	144248472	G	T	0.984755	-0.26357	0.0359552	2.69054e-13	-0.184818	0.0386647	1.75292e-06	-0.0206435	6
ENSG00000104518	GSDMD	rs113025548	8	143458848	-94359	144541018	C	T	0.958306	0.125871	0.0223001	1.75589e-08	0.125445	0.0230195	5.05012e-08	-0.151689	5
ENSG00000104518	GSDMD	rs2382956	8	143531023	-22184	144613193	G	C	0.66213	0.215804	0.0087536	3.25873e-126	0.121997	0.011989	2.54244e-24	0.587557	4
ENSG00000104518	GSDMD	rs80346174	8	143558336	5129	144640506	G	C	0.819086	0.24411	0.0107329	1.17147e-108	0.146128	0.0142223	9.17145e-25	-0.271264	3
ENSG00000104518	GSDMD	rs13276307	8	143564182	10975	144646352	C	T	0.756713	-0.248723	0.00947237	8.426e-142	-0.174899	0.0109316	1.29182e-57	-0.0790191	1
ENSG00000104518	GSDMD	rs144395971	8	143628470	75263	144710640	C	T	0.984619	-0.300063	0.0356833	5.43665e-17	-0.465317	0.0393954	3.40654e-32	0	2
ENSG00000104522	TSTA3	rs58774517	8	143574594	-43454	144656764	C	T	0.931616	0.119287	0.0164765	5.23275e-13	0.0990779	0.0173617	1.15182e-08	0.0270052	2
ENSG00000104522	TSTA3	rs111501561	8	143611748	-6300	144693918	C	T	0.982449	-0.226817	0.0321022	1.83894e-12	-0.229968	0.0322879	1.06054e-12	-0.0131228	1
ENSG00000104522	TSTA3	rs187370075	8	143687502	69454	144769672	A	G	0.992979	0.333431	0.0502483	3.60058e-11	0.238732	0.052892	6.37412e-06	0	3
ENSG00000104524	PYCR3	rs114073802	8	143604828	-4945	144686998	T	C	0.936338	0.140283	0.0241875	7.0795e-09	0.140283	0.0242692	7.45795e-09	0	1
ENSG00000104529	EEF1D	rs7834318	8	143555087	-44454	144637257	C	A	0.725863	0.0200512	0.00550718	0.000274638	0.026375	0.00554846	1.99852e-06	-0.0723661	3
ENSG00000104529	EEF1D	rs1869434	8	143574595	-24946	144656765	G	A	0.228879	0.0567435	0.00572554	6.31497e-23	0.0593043	0.00580104	1.56359e-24	0.0203275	1
ENSG00000104529	EEF1D	rs7004804	8	144001645	402104	145075813	A	G	0.581723	-0.0218511	0.00495817	1.07135e-05	-0.0248441	0.00498681	6.29461e-07	0	2
ENSG00000104549	SQLE	rs144055453	8	125024101	25604	126036343	CAG	C	0.90472	-0.240112	0.023029	3.55218e-25	-0.240112	0.023296	6.54965e-25	0	1
ENSG00000104611	SH2D4A	rs13277567	8	19307787	-5906	19165298	A	G	0.665221	-0.167114	0.0204501	3.88302e-16	-0.158583	0.0209774	4.03972e-14	-0.0516293	1
ENSG00000104611	SH2D4A	rs62493851	8	19389257	75564	19246768	G	C	0.663137	0.0681575	0.0208141	0.00106592	0.106039	0.0221564	1.70219e-06	0.308879	8
ENSG00000104611	SH2D4A	rs4308750	8	19403088	89395	19260599	A	G	0.182464	-0.180539	0.0252866	1.08044e-12	-0.185429	0.0277015	2.17399e-11	0.0281741	4
ENSG00000104611	SH2D4A	rs143183333	8	19487461	173768	19344972	C	T	0.992249	-0.978314	0.109968	8.1253e-19	-0.817433	0.111651	2.45579e-13	-0.0409665	3
ENSG00000104611	SH2D4A	rs7818871	8	19496422	182729	19353933	T	G	0.791786	0.199085	0.0242287	2.68167e-16	0.186864	0.0255122	2.39793e-13	-0.0350759	2
ENSG00000104611	SH2D4A	rs141762631	8	19500861	187168	19358372	G	T	0.994896	-0.97888	0.135102	5.02102e-13	-0.894726	0.13756	7.80896e-11	-0.0237996	6
ENSG00000104611	SH2D4A	rs74995076	8	19753726	440033	19611237	G	A	0.786712	0.200122	0.0236136	3.12234e-17	0.159942	0.0243811	5.37718e-11	-0.201293	5
ENSG00000104611	SH2D4A	rs73204703	8	19765290	451597	19622801	C	T	0.845846	-0.177755	0.0273483	8.89735e-11	-0.16294	0.0281203	6.85705e-09	0	7
ENSG00000104613	INTS10	rs7843349	8	19683401	-133990	19540912	A	C	0.709147	-0.134848	0.0138658	3.82445e-22	-0.0667649	0.0147871	6.32901e-06	0.264913	7
ENSG00000104613	INTS10	rs7831332	8	19727716	-89675	19585227	T	C	0.310111	-0.175898	0.0136248	1.73319e-37	-0.0777862	0.0150985	2.57836e-07	0.0998219	5
ENSG00000104613	INTS10	rs73202601	8	19761313	-56078	19618824	C	T	0.911347	-0.127344	0.0217955	5.4877e-09	-0.137307	0.0232104	3.30359e-09	0.221163	4
ENSG00000104613	INTS10	rs13248141	8	19768251	-49140	19625762	C	A	0.899025	-0.130104	0.0209276	5.51705e-10	-0.136533	0.0222263	8.1065e-10	-0.16164	2
ENSG00000104613	INTS10	rs1826420	8	19807367	-10024	19664878	G	T	0.736753	-0.237151	0.0136341	1.06959e-65	-0.25103	0.014925	1.7574e-63	-0.0298016	1
ENSG00000104613	INTS10	rs74974359	8	19885743	68352	19743254	T	C	0.817656	-0.103945	0.0166062	4.21233e-10	-0.102513	0.0168377	1.14117e-09	-0.0497957	3
ENSG00000104613	INTS10	rs138663731	8	20016498	199107	19874009	T	C	0.984331	0.237357	0.0509046	3.20737e-06	0.233451	0.0511633	5.04625e-06	0	6
ENSG00000104626	ERI1	rs76904717	8	9010013	7866	8867523	G	A	0.93057	0.337995	0.0269234	1.4228e-35	0.1724	0.0298061	7.2924e-09	0.405685	2
ENSG00000104626	ERI1	rs6982619	8	9010773	8626	8868283	C	T	0.693517	0.272893	0.0148662	1.03589e-72	0.234332	0.0167687	2.23528e-44	0	1
ENSG00000104635	SLC39A14	rs142104282	8	22367083	-166	22224596	G	C	0.98353	-0.140109	0.0393648	0.00037564	-0.169255	0.0396969	2.01094e-05	0.116771	3
ENSG00000104635	SLC39A14	rs4872478	8	22373914	6665	22231427	A	G	0.546211	0.0809673	0.00991325	4.01807e-16	0.0753021	0.0101228	1.01566e-13	0.118979	2
ENSG00000104635	SLC39A14	rs146172217	8	22378638	11389	22236151	C	T	0.986831	0.438025	0.0434707	1.22848e-23	0.39611	0.0442627	3.58502e-19	0	1
ENSG00000104643	MTMR9	rs6981352	8	11111090	-173726	10968600	G	A	0.58509	0.0119478	0.0121986	0.327411	0.0920529	0.0150529	9.63811e-10	0.570332	3
ENSG00000104643	MTMR9	rs7824557	8	11246602	-38214	11104111	G	A	0.385032	-0.0950931	0.0120857	4.44242e-15	-0.142673	0.01569	9.61274e-20	0.297539	1
ENSG00000104643	MTMR9	rs12676062	8	11308317	23501	11165826	G	A	0.858488	-0.139496	0.0171636	5.57411e-16	-0.0809202	0.018335	1.01751e-05	-0.0351819	4
ENSG00000104643	MTMR9	rs77001309	8	11344726	59910	11202235	A	C	0.993442	0.42245	0.0724897	5.99882e-09	0.497685	0.0735184	1.29206e-11	-0.0160593	2
ENSG00000104643	MTMR9	rs141494481	8	11443575	158759	11301084	A	G	0.942695	0.10198	0.0258984	8.34758e-05	0.115698	0.0264151	1.18681e-05	0	5
ENSG00000104660	LEPROTL1	rs148467060	8	29345941	-749467	29203458	A	ATATTTGCAAGCAGAAAGGCTATTT	0.650843	0.0330735	0.00833231	7.31728e-05	0.0366468	0.00834652	1.13001e-05	0.0030194	4
ENSG00000104660	LEPROTL1	rs145165242	8	30030754	-64654	29888270	GAAAC	G	0.991097	-0.157805	0.0424198	0.000201505	-0.171339	0.0424933	5.52721e-05	0.00400435	5
ENSG00000104660	LEPROTL1	rs7816515	8	30097629	2221	29955145	G	A	0.0464377	0.587454	0.0164666	1.47493e-246	0.597135	0.018494	1.02707e-228	0.0352753	1
ENSG00000104660	LEPROTL1	rs112868325	8	30103091	7683	29960607	T	C	0.965239	-0.107803	0.0212372	4.00268e-07	-0.137826	0.0213204	1.01613e-10	-0.0359984	2
ENSG00000104660	LEPROTL1	rs77663003	8	30221622	126214	30079138	A	G	0.970775	-0.0965118	0.023479	4.01527e-05	-0.13475	0.0235616	1.07135e-08	0	3
ENSG00000104671	DCTN6	rs183032705	8	30211440	55121	30068956	A	G	0.993849	-0.498368	0.0773809	1.3119e-10	-0.505015	0.0777217	8.15412e-11	-0.0180894	1
ENSG00000104671	DCTN6	rs117259057	8	30228964	72645	30086480	C	T	0.970801	-0.166537	0.0353654	2.56137e-06	-0.170629	0.0354469	1.48186e-06	0	2
ENSG00000104679	R3HCC1	rs3808536	8	23290051	19931	23147564	G	A	0.420056	-0.0628376	0.00661	3.07515e-21	-0.0628376	0.00667186	4.5844e-21	0	1
ENSG00000104687	GSR	rs2911678	8	30682454	-45392	30539971	A	T	0.228909	0.10179	0.0098582	9.99335e-25	0.0959594	0.00998676	7.34987e-22	0.0490956	1
ENSG00000104687	GSR	rs141893128	8	30753357	25511	30610874	A	G	0.985942	0.284762	0.0353975	1.08865e-15	0.26423	0.0356839	1.31415e-13	-0.0180915	2
ENSG00000104687	GSR	rs11776628	8	31297485	569639	31155001	G	C	0.561591	-0.0543548	0.00853179	2.06203e-10	-0.0500936	0.00857586	5.18156e-09	0	3
ENSG00000104689	TNFRSF10A	rs11992321	8	23195783	-29319	23053296	T	G	0.859727	-0.0855548	0.0159911	9.21169e-08	0.173258	0.0190083	7.87726e-20	-0.23097	4
ENSG00000104689	TNFRSF10A	rs4872074	8	23195968	-29134	23053481	G	T	0.755924	0.0720017	0.0129049	2.55031e-08	0.0737078	0.013952	1.27105e-07	-0.22744	6
ENSG00000104689	TNFRSF10A	rs4607622	8	23218646	-6456	23076159	T	G	0.745506	-0.0143543	0.0126945	0.258219	0.181335	0.018364	5.37221e-23	-0.0464778	3
ENSG00000104689	TNFRSF10A	rs34601117	8	23224751	-351	23082264	C	G	0.985932	0.519428	0.0464059	1.02442e-28	0.707939	0.0491548	5.00989e-47	-0.119524	2
ENSG00000104689	TNFRSF10A	rs13278062	8	23225458	356	23082971	G	T	0.493915	0.253066	0.0102008	1.08825e-127	0.319275	0.0164032	2.21106e-84	-0.409748	1
ENSG00000104689	TNFRSF10A	rs11997323	8	23236882	11780	23094395	A	C	0.778832	-0.292332	0.0126514	6.61744e-112	-0.126773	0.0176096	6.06262e-13	0	5
ENSG00000104691	UBXN8	rs17557435	8	30718321	-13926	30575838	T	C	0.875741	-0.163089	0.0217931	8.60753e-14	-0.127954	0.0232265	3.60972e-08	0.338675	1
ENSG00000104691	UBXN8	rs117910349	8	30928808	196561	30786324	G	A	0.959399	-0.242584	0.0356432	1.13193e-11	-0.173398	0.0379419	4.87522e-06	0	2
ENSG00000104695	PPP2CB	rs7005476	8	30791858	-22456	30649374	A	G	0.895931	0.248738	0.0233419	3.26695e-26	0.149753	0.0238057	3.1615e-10	-0.0978864	3
ENSG00000104695	PPP2CB	rs7003483	8	30808416	-5898	30665932	G	C	0.913882	-0.10797	0.025346	2.08628e-05	-0.177148	0.0255848	4.39226e-12	-0.0690256	2
ENSG00000104695	PPP2CB	rs4733517	8	30808744	-5570	30666260	G	A	0.94761	-1.54512	0.0228484	<2.23e-308	-1.54576	0.0319721	<2.23e-308	0	1
ENSG00000104714	ERICH1	rs1703924	8	658864	-79242	608864	C	G	0.225278	0.342701	0.013598	1.82847e-131	0.129933	0.0178317	3.17809e-13	0.49039	5
ENSG00000104714	ERICH1	rs10092924	8	704796	-33310	654796	T	G	0.450771	0.216719	0.0116706	2.62723e-74	0.181419	0.0171432	3.58993e-26	0.367667	4
ENSG00000104714	ERICH1	rs59941027	8	720092	-18014	670092	C	G	0.838229	0.592348	0.0136511	<2.23e-308	0.295117	0.0193242	1.17656e-52	-0.292592	2
ENSG00000104714	ERICH1	rs10106060	8	723609	-14497	673609	G	A	0.658661	-0.472184	0.0104688	<2.23e-308	-0.458239	0.0152092	2.01278e-199	-0.0849966	1
ENSG00000104714	ERICH1	rs112642863	8	724253	-13853	674253	C	T	0.985936	-0.514906	0.0503052	2.48592e-24	-0.609585	0.0515948	3.27101e-32	-0.022754	3
ENSG00000104714	ERICH1	rs146343744	8	769731	31625	719731	C	G	0.984445	-0.189969	0.0473241	6.05878e-05	-0.241078	0.0481685	5.58943e-07	0	6
ENSG00000104722	NEFM	rs11994014	8	24944767	31009	24802280	A	G	0.186743	-0.193032	0.0202986	2.98537e-21	-0.17233	0.0208968	1.62797e-16	0.197471	1
ENSG00000104722	NEFM	rs17830286	8	24959631	45873	24817145	C	T	0.848201	-0.15052	0.0220578	1.00023e-11	-0.113857	0.0226039	4.72734e-07	0	2
ENSG00000104723	TUSC3	rs113041846	8	15540344	123129	15397853	C	T	0.974048	-1.09621	0.0507102	7.99186e-99	-0.962116	0.0637818	2.04845e-51	-0.0597445	2
ENSG00000104723	TUSC3	rs10103892	8	15582083	164868	15439592	T	C	0.756626	-0.170564	0.0197681	8.43517e-18	-0.0926707	0.0207951	8.33607e-06	-0.0750411	6
ENSG00000104723	TUSC3	rs140343612	8	15617668	200453	15475177	G	T	0.978804	-0.450859	0.0588812	2.29954e-14	-0.397236	0.0607549	6.22099e-11	-0.0177102	4
ENSG00000104723	TUSC3	rs73665471	8	15664472	247257	15521981	T	C	0.973182	-1.15233	0.0493847	5.81823e-114	-1.11524	0.0541188	2.36693e-94	-0.0124544	1
ENSG00000104723	TUSC3	rs111262133	8	15736671	319456	15594180	A	G	0.977401	-0.904413	0.0563656	1.97763e-56	-0.356334	0.0694151	2.84592e-07	-0.0134807	5
ENSG00000104723	TUSC3	rs529477182	8	16001405	584190	15858914	A	G	0.994091	-1.01269	0.110537	7.51387e-20	-0.946677	0.11411	1.07496e-16	0	3
ENSG00000104728	ARHGEF10	rs145975571	8	1743482	-80444	1691648	G	C	0.993466	-0.51279	0.101059	4.04406e-07	-0.551493	0.101963	6.34699e-08	-0.0486956	3
ENSG00000104728	ARHGEF10	rs58363527	8	1858759	34833	1806925	G	A	0.693607	-0.335907	0.016766	1.04493e-85	-0.343658	0.0174477	2.31172e-86	-0.0337136	1
ENSG00000104728	ARHGEF10	rs13280012	8	1904259	80333	1852425	A	G	0.745317	-0.10297	0.0188645	5.05498e-08	-0.104533	0.0190306	3.95361e-08	-0.000599201	2
ENSG00000104728	ARHGEF10	rs111994531	8	2175603	351677	2123793	A	G	0.961505	0.209899	0.0435802	1.50841e-06	0.210617	0.0436855	1.42684e-06	0	4
ENSG00000104738	MCM4	rs74527265	8	47882865	-77320	48795426	T	C	0.984362	0.421746	0.0477419	1.4102e-18	0.479365	0.0481844	2.55892e-23	0.0510696	2
ENSG00000104738	MCM4	rs762679	8	47972876	12691	48885436	T	A	0.148211	-0.385676	0.0156218	1.51041e-126	-0.393972	0.0165756	7.11875e-125	0	1
ENSG00000104756	KCTD9	rs57227987	8	25449566	-8910	25307082	TG	T	0.693583	-0.231367	0.012191	2.05207e-77	-0.231367	0.0126345	6.60511e-75	0	1
ENSG00000104763	ASAH1	rs113193679	8	17749306	-335692	17606815	A	T	0.991466	-0.353298	0.0613599	9.07082e-09	-0.325443	0.0672314	1.29417e-06	-0.0257867	4
ENSG00000104763	ASAH1	rs71526178	8	18027392	-57606	17884901	T	G	0.960868	-0.0983627	0.0291312	0.000740071	0.144836	0.0307837	2.53901e-06	0.108756	5
ENSG00000104763	ASAH1	rs399485	8	18055243	-29755	17912752	A	T	0.277984	0.426944	0.0113192	8.21311e-272	0.0978507	0.0158698	7.0115e-10	-0.542939	3
ENSG00000104763	ASAH1	rs7460890	8	18072189	-12809	17929698	G	T	0.532711	-0.571025	0.0077911	<2.23e-308	-0.549993	0.0141819	<2.23e-308	-0.0827391	1
ENSG00000104763	ASAH1	rs550592711	8	18083424	-1574	17940933	AAG	A	0.993714	-0.572724	0.0722134	2.7033e-15	-0.723227	0.0794617	8.90214e-20	0	2
ENSG00000104765	BNIP3L	rs2043435	8	26348526	-34528	26206042	G	A	0.361074	-0.0399929	0.00586079	1.00057e-11	-0.0415021	0.00589611	1.93777e-12	0.0401187	1
ENSG00000104765	BNIP3L	rs199969331	8	26528685	145631	26386201	A	AG	0.958919	0.0570571	0.0142217	6.1162e-05	0.0606121	0.0142573	2.12522e-05	-0.00735417	3
ENSG00000104765	BNIP3L	rs78711129	8	27335922	952868	27193439	T	C	0.974158	-0.0780465	0.017357	7.07487e-06	-0.0798019	0.0173956	4.48612e-06	0	2
ENSG00000105339	DENND3	rs56308250	8	141124654	7376	142134753	C	T	0.691694	-0.0503019	0.00515022	2.55724e-22	-0.0524268	0.00540663	3.11199e-22	-0.159035	3
ENSG00000105339	DENND3	rs307748	8	141154347	37069	142164446	C	T	0.338245	0.0846273	0.00482349	8.93647e-67	0.0795943	0.0050893	3.91613e-55	0.100102	2
ENSG00000105339	DENND3	rs28533159	8	141182857	65579	142192956	G	C	0.97513	-0.0358994	0.0153489	0.0193829	-0.087345	0.0160853	5.63134e-08	0.170088	6
ENSG00000105339	DENND3	rs11579	8	141195033	77755	142205132	G	A	0.624893	0.120961	0.00458114	2.93151e-143	0.126169	0.00569292	7.91755e-109	0.431961	1
ENSG00000105339	DENND3	rs12548000	8	141227634	110356	142237733	T	C	0.83293	0.122649	0.00623931	1.06171e-82	0.052327	0.00727278	6.25023e-13	0.00712515	5
ENSG00000105339	DENND3	rs7018178	8	141229111	111833	142239210	T	C	0.489185	-0.0215785	0.00476637	6.12567e-06	-0.0393551	0.0049027	9.96991e-16	0	4
ENSG00000120526	NUDCD1	rs192669029	8	109023516	-310602	110035745	G	A	0.978468	-0.225899	0.0359055	3.43441e-10	-0.225899	0.0360503	3.69933e-10	0	1
ENSG00000120533	ENY2	rs116921627	8	109457922	123598	110470151	C	T	0.979598	-0.134261	0.0245291	4.64326e-08	-0.106959	0.0248466	1.67169e-05	0.126007	3
ENSG00000120533	ENY2	rs13249244	8	109538152	203828	110550381	G	A	0.391863	-0.0897233	0.00698711	4.09816e-37	-0.0779539	0.00726613	7.48779e-27	0.1607	1
ENSG00000120533	ENY2	rs2154659	8	109571945	237621	110584174	T	C	0.919099	-0.108045	0.012604	1.36361e-17	-0.0878496	0.0128903	9.41537e-12	0	2
ENSG00000120875	DUSP4	rs114076301	8	29351009	325	29208526	G	A	0.959076	-0.194649	0.0403351	1.43913e-06	-0.273255	0.0421577	9.06774e-11	-0.273797	3
ENSG00000120875	DUSP4	rs35644437	8	29368557	17873	29226074	CA	C	0.357773	-0.0655464	0.0166876	8.69507e-05	-0.0839521	0.017413	1.42683e-06	-0.0244109	8
ENSG00000120875	DUSP4	rs116975325	8	29466021	115337	29323538	G	A	0.933794	0.227117	0.0321342	1.80869e-12	0.154549	0.0331405	3.10949e-06	-0.120844	10
ENSG00000120875	DUSP4	rs12541860	8	29481618	130934	29339135	C	T	0.621316	-0.198693	0.0160675	1.38952e-34	-0.213138	0.0190286	4.0362e-29	-0.197639	2
ENSG00000120875	DUSP4	rs34869288	8	29486593	135909	29344110	T	TG	0.920407	-0.213787	0.0294653	4.66464e-13	-0.361902	0.0319474	9.53083e-30	0.299498	1
ENSG00000120875	DUSP4	rs11774216	8	29495758	145074	29353275	T	A	0.944222	0.166077	0.0353651	2.72853e-06	0.180777	0.038587	2.80055e-06	-0.0806399	9
ENSG00000120875	DUSP4	rs7459496	8	29496721	146037	29354238	C	T	0.84902	-0.100023	0.0221098	6.2216e-06	-0.158774	0.0245823	1.05483e-10	-0.165172	4
ENSG00000120875	DUSP4	rs17060256	8	29498013	147329	29355530	T	C	0.845946	0.275657	0.0218817	8.34046e-36	0.141632	0.0265727	9.822e-08	0.418301	5
ENSG00000120875	DUSP4	rs77221187	8	29539181	188497	29396698	T	C	0.956204	0.42246	0.0381633	3.94316e-28	0.223476	0.0430283	2.06147e-07	-0.000928049	6
ENSG00000120875	DUSP4	rs145412940	8	29647371	296687	29504887	A	AAAGAGGTG	0.324118	-0.0896095	0.0169556	1.31503e-07	-0.0835011	0.0172543	1.30207e-06	0	7
ENSG00000120885	CLU	rs9331888	8	27611345	-3355	27468862	C	G	0.724562	0.0763616	0.00631084	3.32113e-33	0.0407114	0.00696643	5.0978e-09	-0.400422	2
ENSG00000120885	CLU	rs34121332	8	27613402	-1298	27470919	AAG	A	0.680404	-0.104202	0.00606345	3.20792e-64	-0.0885845	0.00680143	8.88903e-39	0	1
ENSG00000120889	TNFRSF10B	rs7834950	8	23084305	15274	22941818	A	T	0.195751	0.585898	0.00928025	<2.23e-308	0.289014	0.0246714	1.07375e-31	0.249897	2
ENSG00000120889	TNFRSF10B	rs72609904	8	23094533	25502	22952046	A	G	0.803066	0.281671	0.0118197	1.62894e-118	0.133338	0.0129712	8.71718e-25	0.263341	3
ENSG00000120889	TNFRSF10B	rs7009522	8	23100093	31062	22957606	G	A	0.213829	0.560806	0.00890031	<2.23e-308	0.288581	0.0235358	1.46038e-34	0.0580668	1
ENSG00000120889	TNFRSF10B	rs117402725	8	23130648	61617	22988161	G	A	0.984842	0.255304	0.0408695	4.56425e-10	0.172315	0.0411496	2.8201e-05	0	4
ENSG00000120896	SORBS3	rs17060857	8	22440336	-104650	22297849	C	A	0.949374	-0.171609	0.0199459	1.04165e-17	-0.155652	0.0207382	6.1148e-14	-0.0227821	2
ENSG00000120896	SORBS3	rs76091028	8	22518349	-26637	22375862	G	C	0.974505	-0.249902	0.0278778	4.44637e-19	-0.203017	0.028791	1.77119e-12	-0.00203319	3
ENSG00000120896	SORBS3	rs117993834	8	22540642	-4344	22398155	A	G	0.988997	0.217542	0.0419702	2.27322e-07	0.25117	0.0425269	3.50196e-09	0.119193	5
ENSG00000120896	SORBS3	rs2005080	8	22552644	7658	22410157	C	T	0.627954	-0.0816741	0.00913917	5.67935e-19	-0.0644591	0.00982676	5.39722e-11	-0.132421	4
ENSG00000120896	SORBS3	rs17060920	8	22562075	17089	22419588	T	C	0.861935	-0.0879141	0.0127829	6.90129e-12	-0.108038	0.0131005	1.62579e-16	-0.0446871	1
ENSG00000120896	SORBS3	rs76313661	8	22576386	31400	22433899	G	T	0.971056	0.113399	0.0265977	2.05234e-05	0.127596	0.0268483	2.00939e-06	0.1146	7
ENSG00000120896	SORBS3	rs1038310	8	22586616	41630	22444129	C	G	0.32311	-0.0386908	0.00932216	3.37826e-05	-0.0456576	0.00968987	2.45423e-06	-0.221877	8
ENSG00000120896	SORBS3	rs34249114	8	22677885	132899	22535398	G	A	0.970878	0.158395	0.0263636	2.02082e-09	0.131635	0.027279	1.39654e-06	0	6
ENSG00000120899	PTK2B	rs10097861	8	27331001	19519	27188518	G	A	0.180676	-0.283333	0.0130443	1.03613e-99	-0.160985	0.0146862	5.84391e-28	0.232597	2
ENSG00000120899	PTK2B	rs28834970	8	27337604	26122	27195121	T	C	0.636056	-0.481054	0.00814274	<2.23e-308	-0.381917	0.0121176	4.98228e-218	-0.15518	1
ENSG00000120899	PTK2B	rs75302412	8	27414604	103122	27272121	C	G	0.747198	0.16522	0.011882	4.27456e-43	0.0689449	0.0136586	4.47088e-07	-0.39062	4
ENSG00000120899	PTK2B	rs7000364	8	27449034	137552	27306551	T	A	0.598284	-0.340636	0.00918738	8.58284e-264	-0.134744	0.0125353	5.98416e-27	0	3
ENSG00000120903	CHRNA2	rs2565045	8	27473296	-6587	27330813	C	T	0.188776	0.425513	0.0172199	9.28693e-127	0.522559	0.0188446	3.04958e-169	0.218957	1
ENSG00000120903	CHRNA2	rs2565060	8	27479250	-633	27336767	A	T	0.801389	-0.347659	0.017146	1.17935e-87	-0.497573	0.0187388	2.37167e-155	-0.219593	2
ENSG00000120903	CHRNA2	rs7000388	8	27514029	34146	27371546	T	C	0.833654	-0.106883	0.0188598	1.53902e-08	-0.158221	0.0194706	4.4312e-16	-0.0413672	3
ENSG00000120903	CHRNA2	rs187525147	8	27549795	69912	27407312	A	G	0.984479	-0.113302	0.0582286	0.0517379	-0.319304	0.0585653	4.97773e-08	0	4
ENSG00000120910	PPP3CC	rs8594	8	22422303	-18516	22279816	A	G	0.948674	0.218514	0.0203379	1.29482e-26	0.139303	0.0212372	5.40347e-11	0.248514	2
ENSG00000120910	PPP3CC	rs12545909	8	22452539	11720	22310052	G	A	0.536416	0.158522	0.00888042	5.52143e-69	0.143203	0.00946915	1.14052e-51	0	1
ENSG00000120913	PDLIM2	rs2294045	8	22571665	-6614	22429178	T	G	0.923306	-0.171819	0.0148638	1.72219e-30	-0.100614	0.0162372	5.7719e-10	0.363734	3
ENSG00000120913	PDLIM2	rs117852268	8	22572497	-5782	22430010	T	A	0.989441	-0.411444	0.0386722	3.90531e-26	-0.285497	0.0419773	1.03736e-11	-0.0383251	2
ENSG00000120913	PDLIM2	rs56036787	8	22587525	9246	22445038	C	T	0.893016	0.284565	0.0123437	1.99461e-111	0.272319	0.0130756	2.4899e-96	0	1
ENSG00000120915	EPHX2	rs34778526	8	27424871	-65910	27282388	GA	G	0.14806	-0.17642	0.0144111	6.15979e-34	-0.0629486	0.0151118	3.10642e-05	0.0935914	5
ENSG00000120915	EPHX2	rs68012435	8	27489871	-910	27347388	C	G	0.94949	-0.309275	0.0228816	7.36797e-41	-0.143229	0.0263385	5.38723e-08	-0.072661	3
ENSG00000120915	EPHX2	rs73227337	8	27510124	19343	27367641	T	G	0.888499	-0.593261	0.0133654	<2.23e-308	-0.376864	0.0201371	3.74415e-78	-0.0400843	1
ENSG00000120915	EPHX2	rs148601846	8	27516409	25628	27373926	T	G	0.993553	0.253918	0.0634513	6.38502e-05	0.327435	0.0659969	6.99986e-07	0.1198	4
ENSG00000120915	EPHX2	rs1042032	8	27544557	53776	27402074	A	G	0.742926	-0.473529	0.00959566	<2.23e-308	-0.29316	0.0162941	2.25831e-72	0	2
ENSG00000120925	RNF170	rs555258254	8	42739569	-157721	42594712	T	C	0.99339	0.430699	0.0853206	4.63523e-07	0.429611	0.0855542	5.12691e-07	-0.0138928	2
ENSG00000120925	RNF170	rs141967179	8	43008951	111661	42864094	G	A	0.979321	0.204191	0.0480509	2.18478e-05	0.203763	0.0481426	2.31117e-05	-0.00847249	3
ENSG00000120925	RNF170	rs148632988	8	43197919	300629	43053062	G	C	0.986998	-0.563239	0.0600992	1.08474e-20	-0.558729	0.0606485	3.18426e-20	0	1
ENSG00000120963	ZNF706	rs73272240	8	101060887	-145306	102073115	G	A	0.880121	-0.0541694	0.0138352	9.15775e-05	-0.0683859	0.0141234	1.28527e-06	-0.0216629	4
ENSG00000120963	ZNF706	rs181621403	8	101120056	-86137	102132284	G	A	0.991667	0.205869	0.0496544	3.44322e-05	0.207654	0.0497656	3.01097e-05	-0.00931607	6
ENSG00000120963	ZNF706	rs7812649	8	101148417	-57776	102160645	C	G	0.873038	-0.0926832	0.0134483	6.24577e-12	-0.0621563	0.0136426	5.21241e-06	-0.0437929	5
ENSG00000120963	ZNF706	rs71518812	8	101183009	-23184	102195237	G	A	0.987405	0.184355	0.0409061	6.74356e-06	0.239983	0.0418488	9.77865e-09	-0.0368067	3
ENSG00000120963	ZNF706	rs79918740	8	101195119	-11074	102207347	C	T	0.967034	0.201752	0.0251328	1.25083e-15	0.213957	0.0254716	4.47194e-17	-0.051027	2
ENSG00000120963	ZNF706	rs79294166	8	101236970	30777	102249198	T	G	0.959049	0.300161	0.0221508	4.68953e-41	0.307781	0.022695	6.7633e-42	0	1
ENSG00000120992	LYPLA1	rs189395934	8	54085853	-16164	54998413	T	C	0.96976	0.113598	0.0240462	2.37906e-06	0.117379	0.0241122	1.12721e-06	-0.028029	2
ENSG00000120992	LYPLA1	rs138264282	8	54091518	-10499	55004078	GAAAAAGAAAAGA	G	0.967072	0.15151	0.0226588	2.55432e-11	0.152061	0.0227812	2.47486e-11	-0.0279412	1
ENSG00000120992	LYPLA1	rs76330127	8	54298164	196147	55210724	A	G	0.988461	-0.158096	0.0374974	2.53196e-05	-0.149917	0.0375779	6.62164e-05	0	3
ENSG00000121039	RDH10	rs7833488	8	73286687	-7915	74198922	T	C	0.239261	0.157018	0.0126873	1.2328e-34	0.142106	0.0133207	1.43611e-26	0.0783421	1
ENSG00000121039	RDH10	rs148251555	8	73297611	3009	74209846	AC	A	0.980394	-0.256008	0.0399355	1.59442e-10	-0.269113	0.0404098	2.7459e-11	-0.0752563	3
ENSG00000121039	RDH10	rs28636860	8	73335582	40980	74247817	T	A	0.797662	0.138612	0.0133912	7.70026e-25	0.0970021	0.0139861	4.04482e-12	0	2
ENSG00000123124	WWP1	rs2953512	8	86323850	-18697	87336079	A	G	0.806246	0.188084	0.00897354	2.83183e-93	0.220231	0.00956925	3.33735e-117	-0.0745631	2
ENSG00000123124	WWP1	rs79771826	8	86344348	1801	87356577	C	T	0.980131	0.797143	0.0237864	1.04532e-220	0.805625	0.0272402	3.14544e-192	-0.238699	1
ENSG00000123124	WWP1	rs6471296	8	86362425	19878	87374654	A	G	0.272244	-0.0711664	0.00815402	3.56733e-18	-0.0493926	0.00860091	9.31666e-09	0	3
ENSG00000123908	AGO2	rs3735803	8	140450963	-184670	141461062	G	A	0.519267	-0.0446603	0.00655472	1.07456e-11	-0.0398017	0.00661353	1.7634e-09	0.0571819	3
ENSG00000123908	AGO2	rs34314813	8	140540365	-95268	141550464	C	T	0.83289	-0.0912724	0.0090175	7.81238e-24	-0.0506737	0.00976437	2.10686e-07	0.105892	4
ENSG00000123908	AGO2	rs12550457	8	140594800	-40833	141604899	A	C	0.0700791	0.0579714	0.0132495	1.2388e-05	0.108541	0.0137704	3.21649e-15	0.261003	2
ENSG00000123908	AGO2	rs7837131	8	140611772	-23861	141621871	C	G	0.494905	-0.095956	0.00673675	4.32509e-45	-0.0972606	0.00757539	9.91055e-38	0	1
ENSG00000129292	PHF20L1	rs113951382	8	132715282	-60076	133727528	C	T	0.986591	0.181661	0.0290495	4.37452e-10	0.157036	0.0293754	9.0008e-08	-0.0243112	2
ENSG00000129292	PHF20L1	rs13263530	8	132829983	54625	133842228	T	C	0.910251	-0.149205	0.0114254	2.65137e-38	-0.134731	0.0119593	1.93614e-29	-0.236992	1
ENSG00000129292	PHF20L1	rs7825681	8	132841197	65839	133853442	G	A	0.589623	0.0555204	0.0067933	3.84987e-16	0.0325981	0.00708473	4.20098e-06	0	3
ENSG00000129295	LRRC6	rs2280871	8	132710423	34831	133722669	C	T	0.871166	0.767715	0.0169774	<2.23e-308	0.312966	0.0247212	9.87179e-37	0.410226	2
ENSG00000129295	LRRC6	rs1895807	8	132710920	35328	133723166	A	G	0.540724	0.690243	0.00923199	<2.23e-308	0.601774	0.0149095	<2.23e-308	0.0044296	1
ENSG00000129295	LRRC6	rs2553608	8	132755620	80028	133767866	G	A	0.243282	-0.270433	0.015964	1.66077e-62	-0.163966	0.0184898	7.45304e-19	0.0419525	4
ENSG00000129295	LRRC6	rs182310712	8	132761152	85560	133773398	C	T	0.989244	-0.731034	0.066482	8.77757e-28	-1.01086	0.101272	1.83372e-23	0.74818	3
ENSG00000129295	LRRC6	rs184113048	8	132832298	156706	133844543	G	A	0.993125	-0.283588	0.0837386	0.000713578	0.94928	0.125963	4.83825e-14	0	5
ENSG00000129422	MTUS1	rs402034	8	17696648	-104269	17554157	C	A	0.803998	-0.776528	0.0182578	<2.23e-308	-0.838979	0.022178	<2.23e-308	0.274272	1
ENSG00000129422	MTUS1	rs2979789	8	17698915	-102002	17556424	C	A	0.23959	0.115415	0.0202747	1.32851e-08	0.333862	0.02116	4.41019e-56	0.0587642	3
ENSG00000129422	MTUS1	rs191817222	8	17766971	-33946	17624480	T	C	0.985604	0.251052	0.0731403	0.000603343	0.327051	0.0736461	8.96036e-06	0.0792101	4
ENSG00000129422	MTUS1	rs142323734	8	17801242	325	17658751	G	A	0.958342	-1.65441	0.0360912	<2.23e-308	-1.61667	0.0435511	1.28105e-301	0	2
ENSG00000129691	ASH2L	rs2073351	8	38105721	228	37963239	C	T	0.990686	0.248721	0.0526261	2.35541e-06	0.250591	0.0527458	2.02486e-06	-0.00879293	1
ENSG00000129691	ASH2L	rs559698372	8	38440566	335073	38298084	G	A	0.982665	0.15649	0.0389469	5.96141e-05	0.158112	0.0390108	5.05601e-05	0	2
ENSG00000129696	TTI2	rs3110274	8	33522045	8444	33379563	G	C	0.352335	-0.094374	0.0132426	1.18775e-12	-0.0926096	0.0133226	3.61957e-12	0.0319413	1
ENSG00000129696	TTI2	rs77265312	8	33686537	172936	33544055	T	C	0.994102	-0.362204	0.0808993	7.74328e-06	-0.344633	0.0811027	2.14397e-05	0	2
ENSG00000130193	THEM6	rs117713019	8	142362689	-364534	143444050	C	T	0.93668	0.0914835	0.0230387	7.26965e-05	0.102112	0.0233412	1.21566e-05	0.0207556	5
ENSG00000130193	THEM6	rs2920287	8	142672718	-54505	143754136	G	A	0.946367	-0.13162	0.0244285	7.47865e-08	-0.108076	0.0254295	2.13745e-05	-0.148022	6
ENSG00000130193	THEM6	rs13262164	8	142679754	-47469	143761172	C	T	0.761021	-0.0274564	0.0128669	0.032905	-0.0892969	0.0138891	1.28217e-10	-0.0689081	3
ENSG00000130193	THEM6	rs146569114	8	142709900	-17323	143791318	A	C	0.984884	-0.902489	0.0425971	3.57728e-95	-0.869641	0.04503	4.21916e-83	0.00434457	1
ENSG00000130193	THEM6	rs13251481	8	142754848	27625	143836266	C	G	0.984671	0.184462	0.0447175	3.77134e-05	0.225005	0.0455	7.60807e-07	0.142654	4
ENSG00000130193	THEM6	rs7825980	8	142764041	36818	143845459	G	A	0.547248	-0.105534	0.0109742	1.08329e-21	-0.108828	0.0124457	2.24658e-18	0	2
ENSG00000130227	XPO7	rs12543924	8	21907232	-12430	21764743	G	C	0.443107	-0.134434	0.00858444	6.64677e-54	-0.110359	0.00970396	5.72723e-30	0.0862934	2
ENSG00000130227	XPO7	rs555927662	8	21919740	78	21777251	G	T	0.991209	0.866395	0.0438087	1.2049e-83	0.861093	0.0462366	2.0669e-77	0.0888938	1
ENSG00000130227	XPO7	rs13439690	8	21920571	909	21778082	T	C	0.446309	0.138577	0.00846243	1.22506e-58	0.0940792	0.00984431	1.21566e-21	0.228072	3
ENSG00000130227	XPO7	rs111590006	8	22018870	99208	21876381	G	A	0.929697	-0.0739415	0.0168547	1.17475e-05	-0.0937147	0.0175802	9.78411e-08	0	4
ENSG00000131203	IDO1	rs77229130	8	39592996	-309279	39450515	C	T	0.989632	0.111124	0.0589243	0.0593735	0.255936	0.0591591	1.51683e-05	-0.0149447	4
ENSG00000131203	IDO1	rs146413896	8	39890651	-11624	39748170	C	G	0.994658	-0.433315	0.0822344	1.43176e-07	-0.338476	0.0825956	4.16755e-05	0.0154729	5
ENSG00000131203	IDO1	rs7820268	8	39920010	17735	39777529	C	T	0.66305	-0.412289	0.0113231	1.45607e-255	-0.471825	0.0131671	3.29411e-281	0.171808	1
ENSG00000131203	IDO1	rs11781217	8	39937168	34893	39794687	C	T	0.616713	0.141831	0.0123469	3.89694e-30	0.18617	0.0129652	9.32697e-47	0.214975	2
ENSG00000131203	IDO1	rs2543053	8	39964196	61921	39821715	C	A	0.0699108	0.215258	0.0234716	6.89177e-20	0.274239	0.0244255	2.98594e-29	0	3
ENSG00000131773	KHDRBS3	rs4909476	8	135287387	-170069	136299630	A	C	0.0752098	0.126495	0.0334714	0.00015931	0.139581	0.0335478	3.17337e-05	0.0422155	2
ENSG00000131773	KHDRBS3	rs117258423	8	135653547	196091	136665790	C	T	0.97746	-0.540757	0.0577017	1.08696e-20	-0.55076	0.0582641	3.29811e-21	0	1
ENSG00000132294	EFR3A	rs10101366	8	131671854	-232239	132684101	G	T	0.79728	0.045087	0.00688664	6.50587e-11	0.0354062	0.00699317	4.1279e-07	-0.0286522	3
ENSG00000132294	EFR3A	rs141327830	8	131771200	-132893	132783447	T	A	0.993139	-0.233117	0.0333764	3.26391e-12	-0.152634	0.0338969	6.70406e-06	-0.0619857	4
ENSG00000132294	EFR3A	rs6471011	8	131929567	25474	132941814	T	G	0.526345	0.068975	0.00550285	1.80598e-35	0.0341609	0.0062225	4.0216e-08	0.432195	2
ENSG00000132294	EFR3A	rs6471018	8	131968707	64614	132980954	T	C	0.186197	0.124653	0.00679941	1.55594e-72	0.0950141	0.00791407	3.31589e-33	0.113011	1
ENSG00000132294	EFR3A	rs138465082	8	132013978	109885	133026225	ATAT	A	0.0127063	0.160719	0.0247937	9.97598e-11	0.102957	0.0251376	4.20825e-05	0	5
ENSG00000132541	RIDA	rs111279394	8	98104850	-12321	99117078	A	G	0.928634	-0.106339	0.0257629	3.72978e-05	-0.188777	0.0281385	1.96182e-11	-0.0840793	3
ENSG00000132541	RIDA	rs72678783	8	98105273	-11898	99117501	C	G	0.907121	-0.0544169	0.0230006	0.0180279	0.123964	0.0244058	3.78879e-07	-0.256299	4
ENSG00000132541	RIDA	rs34397714	8	98108810	-8361	99121038	A	AG	0.584444	0.21888	0.0133668	1.23891e-58	0.122394	0.0155043	2.9221e-15	-0.303745	2
ENSG00000132541	RIDA	rs4735528	8	98114131	-3040	99126359	C	T	0.578343	-0.298311	0.0126978	2.05949e-115	-0.306275	0.0151242	3.50098e-91	0	1
ENSG00000132549	VPS13B	rs72672350	8	99291580	278314	100303808	A	G	0.992964	-0.274518	0.0278574	1.0938e-22	-0.305689	0.0287824	2.38848e-26	0.209726	1
ENSG00000132549	VPS13B	rs200194869	8	99567479	554213	100579707	G	GTT	0.87207	0.0190113	0.00704211	0.00696629	0.0353082	0.0072073	9.63491e-07	0.00795109	2
ENSG00000132549	VPS13B	rs192090213	8	99953928	940662	100966156	G	T	0.994393	-0.136861	0.0313226	1.27308e-05	-0.142429	0.0313866	5.68172e-06	0	3
ENSG00000132561	MATN2	rs28825537	8	97829546	-39294	98841774	G	A	0.960157	-0.500891	0.0444129	4.01741e-29	-0.412235	0.045323	9.41614e-20	-0.0806311	2
ENSG00000132561	MATN2	rs75780442	8	97845814	-23026	98858042	CTT	C	0.844817	0.742889	0.0212666	1.43864e-237	0.729938	0.0238676	2.07015e-205	-0.0353871	1
ENSG00000132561	MATN2	rs113199627	8	97868936	96	98881164	G	A	0.988138	0.251986	0.0798702	0.00161554	0.403751	0.0802973	4.95101e-07	0	3
ENSG00000133731	IMPA1	rs185490825	8	81528079	-158252	82440314	G	T	0.994742	0.194554	0.0806407	0.0158774	0.358162	0.0807996	9.30506e-06	-0.0285144	4
ENSG00000133731	IMPA1	rs139463394	8	81643316	-43015	82555551	C	T	0.874134	0.539167	0.0157547	4.34928e-229	0.260674	0.0267674	2.06572e-22	0.557851	2
ENSG00000133731	IMPA1	rs1967328	8	81671536	-14795	82583771	G	T	0.705103	0.571523	0.00977621	<2.23e-308	0.420868	0.0207963	4.56618e-91	0.412288	1
ENSG00000133731	IMPA1	rs5892768	8	81704952	18621	82617187	CT	C	0.723911	0.239732	0.0124666	2.36193e-79	0.116524	0.0179079	7.67318e-11	0	3
ENSG00000133739	LRRCC1	rs62525422	8	85109759	2544	86021994	G	A	0.887924	-0.324429	0.0143544	2.17069e-107	-0.218054	0.015596	2.02431e-44	0.254501	2
ENSG00000133739	LRRCC1	rs10100442	8	85175871	68656	86088106	G	A	0.322454	-0.322304	0.00911939	1.60705e-242	-0.28485	0.0105772	9.59582e-160	0	1
ENSG00000133740	E2F5	rs4150921	8	85198379	21225	86110614	C	T	0.94428	-0.156424	0.0209529	9.85316e-14	-0.155233	0.0210894	1.82935e-13	-0.0247032	3
ENSG00000133740	E2F5	rs118074230	8	85337666	160512	86249895	A	G	0.989206	-0.463536	0.047089	1.21274e-22	-0.470279	0.0475778	4.86451e-23	-0.00449663	1
ENSG00000133740	E2F5	rs192228133	8	85420468	243314	86332697	C	T	0.988138	0.389621	0.0449433	5.92915e-18	0.375674	0.0453217	1.14154e-16	0	2
ENSG00000133872	SARAF	rs62500987	8	30001684	-81524	29859200	C	T	0.983101	-0.0963039	0.0272208	0.000407303	-0.130166	0.0273337	1.91571e-06	-0.0582669	5
ENSG00000133872	SARAF	rs12056915	8	30055880	-27328	29913396	A	G	0.928495	-0.0148961	0.0133629	0.265023	0.167373	0.0177587	4.30764e-21	-0.587554	2
ENSG00000133872	SARAF	rs13272074	8	30087471	4263	29944987	C	T	0.171463	0.181833	0.00902638	1.36995e-86	0.234651	0.0137956	7.03293e-65	-0.403053	1
ENSG00000133872	SARAF	rs201343943	8	30093102	9894	29950618	GCTC	G	0.967152	-0.336057	0.0190757	2.70835e-67	-0.129506	0.0233442	2.89488e-08	-0.000254619	3
ENSG00000133872	SARAF	rs77550163	8	30099791	16583	29957307	A	T	0.993655	0.0761427	0.0432904	0.0786638	0.2333	0.0443332	1.42177e-07	0	4
ENSG00000133874	RNF122	rs74732923	8	32575466	-991662	32432984	T	G	0.962871	-0.111896	0.025778	1.45012e-05	-0.114575	0.0258638	9.42573e-06	-0.00787664	5
ENSG00000133874	RNF122	rs79238579	8	32697702	-869426	32555220	A	G	0.983429	-0.163787	0.0381743	1.81894e-05	-0.170394	0.0382598	8.44449e-06	-0.00162733	4
ENSG00000133874	RNF122	rs141547251	8	32859496	-707632	32717014	C	T	0.993009	0.245875	0.0583648	2.57103e-05	0.230994	0.0585595	7.9935e-05	-0.0193239	8
ENSG00000133874	RNF122	rs77216632	8	33290002	-277126	33147520	T	C	0.986084	-0.21226	0.0405862	1.77109e-07	-0.169807	0.0409428	3.36244e-05	-0.10677	6
ENSG00000133874	RNF122	rs7006163	8	33535532	-31596	33393050	T	C	0.388652	0.0899289	0.0099948	3.29956e-19	0.0603957	0.0103335	5.07633e-09	0.129982	2
ENSG00000133874	RNF122	rs76470057	8	33549824	-17304	33407342	T	C	0.974635	0.525935	0.0292425	5.74489e-70	0.497151	0.0304411	5.88283e-60	-0.00471975	1
ENSG00000133874	RNF122	rs73673624	8	33931423	364295	33788941	T	G	0.933326	0.107762	0.0195646	3.82486e-08	0.0906709	0.0198529	4.94436e-06	-0.00152151	3
ENSG00000133874	RNF122	rs142423107	8	34092336	525208	33949854	C	T	0.992627	-0.233579	0.0567735	3.95227e-05	-0.226953	0.0569452	6.73491e-05	0	7
ENSG00000134013	LOXL2	rs62501410	8	23395894	-29434	23253407	G	A	0.772418	-0.217823	0.015804	2.19093e-42	-0.117401	0.0174052	1.52837e-11	-0.122048	2
ENSG00000134013	LOXL2	rs17089234	8	23425787	459	23283300	A	G	0.947906	0.128222	0.0298079	1.73046e-05	0.158831	0.0303266	1.62888e-07	-0.0406356	4
ENSG00000134013	LOXL2	rs73671456	8	23434566	9238	23292079	G	C	0.96614	-0.424099	0.0369954	5.08108e-30	-0.253562	0.0397929	1.86525e-10	-0.0951274	3
ENSG00000134013	LOXL2	rs2272642	8	23436899	11571	23294412	A	G	0.819289	0.37776	0.0164561	1.51138e-110	0.355935	0.0177242	1.06181e-89	0	1
ENSG00000134014	ELP3	rs2305451	8	28093153	3480	27950670	C	T	0.691161	-0.451458	0.00852055	<2.23e-308	-0.461529	0.0109634	<2.23e-308	-0.0741034	1
ENSG00000134014	ELP3	rs77645823	8	28100543	10870	27958060	G	C	0.989534	0.474786	0.0485279	2.17295e-22	0.308713	0.0491966	3.49447e-10	-0.0332722	3
ENSG00000134014	ELP3	rs55759364	8	28133114	43441	27990631	C	T	0.896791	0.0363621	0.0165201	0.0277793	-0.110385	0.0169258	6.95187e-11	0	2
ENSG00000134028	ADAMDEC1	rs79031565	8	24351081	-33204	24208594	A	G	0.979616	0.533698	0.0632237	4.14092e-17	0.365499	0.0644084	1.38924e-08	-0.147873	2
ENSG00000134028	ADAMDEC1	rs1492414	8	24367398	-16887	24224911	C	T	0.47902	-0.348838	0.01719	8.62118e-88	-0.329868	0.0181348	6.22238e-74	-0.0491184	1
ENSG00000134028	ADAMDEC1	rs145673950	8	24640747	256462	24498260	C	T	0.988973	0.455202	0.0865533	1.51179e-07	0.385171	0.0869249	9.37636e-06	0	3
ENSG00000136573	BLK	rs2409780	8	11480078	-6816	11337587	T	C	0.748927	0.488546	0.00845869	<2.23e-308	0.422507	0.0129575	3.23881e-233	-0.0483643	1
ENSG00000136573	BLK	rs78269051	8	11487446	552	11344955	T	G	0.990874	0.261331	0.0503451	2.18332e-07	0.403853	0.0506903	1.62488e-15	-0.0882689	2
ENSG00000136573	BLK	rs2244931	8	11546260	59366	11403769	C	G	0.495096	0.202178	0.00921859	1.58493e-101	0.061857	0.010705	7.5458e-09	-0.410858	4
ENSG00000136573	BLK	rs7831039	8	11570128	83234	11427637	A	T	0.513967	-0.299198	0.00871088	1.41824e-230	-0.0837328	0.0119845	2.81292e-12	0	3
ENSG00000136960	ENPP2	rs72686303	8	119432107	-241346	120444347	T	A	0.994282	-0.570087	0.100415	1.45165e-08	-0.44006	0.101232	1.37978e-05	0.0459921	4
ENSG00000136960	ENPP2	rs10097368	8	119604131	-69322	120616371	T	G	0.552665	0.191428	0.014887	3.2963e-37	0.263006	0.0154811	9.94292e-65	0.182702	2
ENSG00000136960	ENPP2	rs4871419	8	119631399	-42054	120643639	G	A	0.735288	-0.331736	0.0165481	8.40905e-86	-0.336926	0.0191763	4.18891e-69	0.422602	1
ENSG00000136960	ENPP2	rs17818097	8	119798280	124827	120810520	A	G	0.845087	-0.242095	0.0207736	5.88857e-31	-0.123624	0.023378	1.23629e-07	0	3
ENSG00000136982	DSCC1	rs4870931	8	119726745	-129149	120738985	C	T	0.321254	-0.240574	0.0193233	5.04362e-35	-0.14338	0.0198669	5.31434e-13	0.154516	2
ENSG00000136982	DSCC1	rs28700049	8	119858354	2460	120870594	G	T	0.853016	-0.861823	0.0227635	1.37912e-273	-0.832607	0.0262482	8.10544e-221	0	1
ENSG00000136986	DERL1	rs1059588	8	123014660	-27642	124026900	T	C	0.897581	-0.139551	0.013885	1.58858e-23	-0.0898766	0.0142896	3.18195e-10	-0.0603037	3
ENSG00000136986	DERL1	rs12682425	8	123026623	-15679	124038863	G	A	0.969847	0.0950614	0.0252864	0.000172428	0.13489	0.0255597	1.30989e-07	-0.111384	4
ENSG00000136986	DERL1	rs28588315	8	123027247	-15055	124039487	C	T	0.773371	0.193894	0.0100419	5.79927e-80	0.174872	0.0108624	2.60009e-58	0.188428	1
ENSG00000136986	DERL1	rs4275228	8	123042353	51	124054593	C	T	0.988461	0.419872	0.040142	2.52567e-25	0.283423	0.0413448	7.12629e-12	0	2
ENSG00000136997	MYC	rs111723140	8	127096164	-639270	128108409	T	G	0.992252	0.174506	0.0395155	1.02761e-05	0.170025	0.0395983	1.75687e-05	0.0132298	3
ENSG00000136997	MYC	rs890443	8	127967541	232107	128979787	T	C	0.304259	0.0501615	0.00744677	1.8264e-11	0.0415634	0.00759689	4.47229e-08	0.173098	2
ENSG00000136997	MYC	rs10808565	8	127995166	259732	129007412	C	T	0.654511	0.0529347	0.00720409	2.36713e-13	0.0457752	0.00735556	4.87114e-10	0	1
ENSG00000136999	CCN3	rs56774448	8	119410889	-5557	120423129	C	T	0.782103	-0.239039	0.0152726	7.56075e-54	-0.216775	0.0158007	7.77461e-43	-0.0724594	1
ENSG00000136999	CCN3	rs111808952	8	119448460	32014	120460700	T	C	0.977361	0.499545	0.0423324	1.09626e-31	0.491497	0.0433241	7.88346e-30	-0.0290692	2
ENSG00000136999	CCN3	rs4871222	8	119454969	38523	120467209	C	G	0.958745	0.171543	0.0321215	9.71458e-08	0.153542	0.0325347	2.36618e-06	-0.0820657	4
ENSG00000136999	CCN3	rs28576821	8	119752777	336331	120765017	G	T	0.592917	0.0674486	0.0129796	2.11784e-07	0.084658	0.0131387	1.16818e-10	0	3
ENSG00000137547	MRPL15	rs7815216	8	53956246	-178995	54868806	A	G	0.859902	-0.0943865	0.0128375	2.28894e-13	-0.0887052	0.0129206	6.63118e-12	-0.0404729	3
ENSG00000137547	MRPL15	rs191948080	8	54069438	-65803	54981998	G	C	0.992472	0.545578	0.0500866	2.66562e-27	1.72596	0.0917613	6.34995e-79	0.845387	1
ENSG00000137547	MRPL15	rs117331085	8	54071458	-63783	54984018	C	A	0.993635	0.0187455	0.0558818	0.737302	-1.57938	0.101126	5.50158e-55	0	2
ENSG00000137563	GGH	rs10957261	8	62988911	-49895	63901470	C	T	0.931071	0.4208	0.031776	2.54986e-39	0.379677	0.0328679	7.24335e-31	-0.0972303	2
ENSG00000137563	GGH	rs4346986	8	63013836	-24970	63926395	T	G	0.907676	0.324167	0.0285609	1.80837e-29	0.31642	0.0292868	3.28918e-27	-0.0883974	3
ENSG00000137563	GGH	rs3780129	8	63028403	-10403	63940962	C	T	0.90121	-0.455267	0.0271184	1.8783e-61	-0.415301	0.0282953	9.00139e-49	-0.0262627	1
ENSG00000137563	GGH	rs147536505	8	63038597	-209	63951156	G	A	0.989537	-0.883907	0.0798206	3.78098e-28	-0.810524	0.0812657	1.9856e-23	-0.0850692	4
ENSG00000137563	GGH	rs7459685	8	63297943	259137	64210501	A	C	0.487332	0.083916	0.0166807	5.0705e-07	0.0815364	0.0169471	1.50008e-06	0	5
ENSG00000137571	SLCO5A1	rs1343767	8	69738773	-96205	70651008	T	C	0.453443	-0.0656101	0.0183797	0.000361004	-0.102135	0.0190512	8.2714e-08	0.0466717	2
ENSG00000137571	SLCO5A1	rs188705315	8	69866400	31422	70778635	A	G	0.987898	-0.418027	0.0846481	8.15278e-07	-0.361872	0.085104	2.11767e-05	-0.0471668	3
ENSG00000137571	SLCO5A1	rs28609895	8	69931137	96159	70843372	G	A	0.683042	0.147831	0.0197351	8.15071e-14	0.171647	0.02055	6.67532e-17	0	1
ENSG00000137574	TGS1	rs9721236	8	55763490	-9956	56676049	T	C	0.110406	-0.63051	0.0140596	<2.23e-308	-0.63051	0.0167563	<2.23e-308	0	1
ENSG00000137575	SDCBP	rs78912081	8	58523325	-29599	59435884	C	A	0.987389	-0.278453	0.0196856	1.66596e-44	-0.278453	0.0200945	1.15133e-43	0	1
ENSG00000140396	NCOA2	rs2958366	8	70245861	-157947	71158096	T	C	0.156575	0.0803941	0.00565802	6.96494e-45	0.0608844	0.00631515	5.36584e-22	0.117142	1
ENSG00000140396	NCOA2	rs16936884	8	70290780	-113028	71203015	G	A	0.925234	0.0818626	0.00788198	5.38178e-25	0.063995	0.00809535	2.67607e-15	0.16673	2
ENSG00000140396	NCOA2	rs7387249	8	70524140	120332	71436375	G	A	0.353116	0.0513501	0.0043481	9.85012e-32	0.0268607	0.00485677	3.19209e-08	0	3
ENSG00000147316	MCPH1	rs2515485	8	6405944	-652	6263465	G	T	0.236565	0.184872	0.0102192	9.68826e-71	0.128729	0.0118183	1.25445e-27	0.214002	1
ENSG00000147316	MCPH1	rs894897	8	6438565	31969	6296086	C	A	0.0141739	0.38202	0.0371313	1.45766e-24	0.201958	0.0388855	2.06197e-07	0.232316	3
ENSG00000147316	MCPH1	rs2440415	8	6446338	39742	6303859	C	T	0.186575	0.185565	0.0111656	2.70776e-60	0.110751	0.0129013	9.12927e-18	0	2
ENSG00000147324	MFHAS1	rs112598715	8	8726569	-167061	8584079	C	T	0.975313	0.47305	0.0369146	5.70565e-37	0.216466	0.0444657	1.12638e-06	-0.0708553	8
ENSG00000147324	MFHAS1	rs659162	8	8774154	-119476	8631664	A	G	0.825016	0.239414	0.0149422	2.79949e-56	0.118342	0.0163566	4.65022e-13	-0.305776	5
ENSG00000147324	MFHAS1	rs408459	8	8848822	-44808	8706332	A	C	0.579665	-0.307728	0.0110509	6.05106e-158	-0.300611	0.0147132	8.79218e-93	-0.13899	1
ENSG00000147324	MFHAS1	rs111914672	8	8854451	-39179	8711961	G	A	0.937717	0.212569	0.0243325	3.32017e-18	0.263636	0.032571	5.76444e-16	0.18485	3
ENSG00000147324	MFHAS1	rs332029	8	8858656	-34974	8716166	G	T	0.930535	-0.447775	0.0222536	2.10627e-86	-0.218452	0.0272621	1.11904e-15	-0.0833215	4
ENSG00000147324	MFHAS1	rs3789844	8	8866601	-27029	8724111	A	G	0.906964	-0.00976167	0.0201363	0.627856	0.156248	0.0218479	8.57488e-13	-0.0216685	6
ENSG00000147324	MFHAS1	rs114552262	8	8871276	-22354	8728786	G	A	0.98455	-0.580116	0.0466697	6.40457e-35	-0.687521	0.0610296	1.94567e-29	-0.0638116	2
ENSG00000147324	MFHAS1	rs13261370	8	9063413	169783	8920923	T	C	0.854149	0.0200916	0.0166691	0.22814	-0.0992819	0.017849	2.66218e-08	0	7
ENSG00000147364	FBXO25	rs62484785	8	342552	-63876	292552	G	T	0.977938	-0.498411	0.0460195	5.18302e-27	-0.241111	0.0493778	1.04495e-06	0.299834	5
ENSG00000147364	FBXO25	rs34340729	8	357830	-48598	307830	T	C	0.855269	-0.315537	0.018895	7.64847e-61	-0.222039	0.0212449	1.44387e-25	-0.034828	1
ENSG00000147364	FBXO25	rs117382111	8	448530	42102	398530	A	G	0.936636	-0.294625	0.0274058	1.21118e-26	-0.225683	0.030304	9.52631e-14	0.365543	3
ENSG00000147364	FBXO25	rs36057517	8	470084	63656	420084	CT	C	0.737552	-0.259923	0.0149995	3.1015e-65	-0.145335	0.0176612	1.88688e-16	0.0924467	2
ENSG00000147364	FBXO25	rs73173395	8	474185	67757	424185	C	T	0.907521	-0.182123	0.023389	8.42477e-15	-0.132934	0.0240719	3.34425e-08	0.075598	4
ENSG00000147364	FBXO25	rs34575802	8	997863	591435	947863	CACAA	C	0.761488	0.0613752	0.0159599	0.000121872	0.0660826	0.0160604	3.87793e-05	0	6
ENSG00000147408	CSGALNACT1	rs12682196	8	19475452	-282577	19332963	C	A	0.545728	-0.074007	0.0162002	5.04484e-06	-0.0968853	0.0163892	3.38929e-09	-0.00859077	8
ENSG00000147408	CSGALNACT1	rs148798507	8	19667671	-90358	19525182	T	TC	0.955976	0.53927	0.0372525	1.74433e-46	0.666656	0.0446111	1.71119e-50	-0.146403	4
ENSG00000147408	CSGALNACT1	rs17481063	8	19678504	-79525	19536015	A	G	0.572109	-0.0925196	0.0158253	5.36988e-09	-0.199869	0.0253535	3.18878e-15	-0.571957	7
ENSG00000147408	CSGALNACT1	rs1994791	8	19679801	-78228	19537312	A	C	0.699291	-0.330558	0.0165134	1.44198e-85	-0.425703	0.0307192	1.14e-43	0.390746	5
ENSG00000147408	CSGALNACT1	rs7835354	8	19706638	-51391	19564149	A	G	0.462428	-0.724941	0.0123268	<2.23e-308	-0.43144	0.0236416	2.09887e-74	0.115148	1
ENSG00000147408	CSGALNACT1	rs35097430	8	19726264	-31765	19583775	T	C	0.932735	0.0209672	0.0320534	0.513059	0.173209	0.0349317	7.10365e-07	-0.112144	9
ENSG00000147408	CSGALNACT1	rs2172349	8	19750365	-7664	19607876	T	G	0.778523	0.337556	0.0182021	4.03051e-74	0.361712	0.0218243	1.07795e-61	-0.203397	2
ENSG00000147408	CSGALNACT1	rs28428748	8	19756553	-1476	19614064	C	G	0.840949	-0.608352	0.020089	5.47831e-184	-0.365279	0.0243797	9.49268e-51	-0.112308	3
ENSG00000147408	CSGALNACT1	rs398047122	8	19760336	2307	19617847	AAAT	A	0.929527	0.217464	0.0306722	1.54401e-12	0.343824	0.03188	4.05415e-27	0	6
ENSG00000147416	ATP6V1B2	rs34752971	8	19705326	-492055	19562837	C	T	0.748064	-0.0318908	0.00645356	8.02179e-07	-0.0322561	0.00646994	6.17893e-07	0.0137193	1
ENSG00000147416	ATP6V1B2	rs145067600	8	20237746	40365	20095257	TAC	T	0.993158	0.13796	0.0336401	4.18322e-05	0.140239	0.0336975	3.15892e-05	0	2
ENSG00000147419	CCDC25	rs10102309	8	27765692	-6961	27623209	T	C	0.480048	0.302315	0.00725595	<2.23e-308	0.324801	0.00924454	2.01491e-270	0.0912872	1
ENSG00000147419	CCDC25	rs371573832	8	27795925	23272	27653442	TC	T	0.990023	0.708353	0.0404195	1.23921e-66	0.585767	0.041815	1.38177e-44	0.0500352	2
ENSG00000147419	CCDC25	rs13272944	8	27802084	29431	27659601	A	G	0.128403	0.0747641	0.0129602	8.50553e-09	-0.129494	0.0141423	5.36203e-20	0	3
ENSG00000147421	HMBOX1	rs186680759	8	28927948	37553	28785465	A	G	0.982733	-0.322473	0.0463978	4.15498e-12	-0.255953	0.046909	4.85961e-08	-0.0701807	4
ENSG00000147421	HMBOX1	rs10088428	8	29052006	161611	28909523	C	T	0.745605	0.478131	0.0118939	1.83227e-303	0.413081	0.0144475	8.4978e-180	-0.176363	1
ENSG00000147421	HMBOX1	rs2279446	8	29058875	168480	28916392	T	C	0.908085	-0.405441	0.0197725	1.60769e-89	-0.317	0.0212271	1.98679e-50	0.120471	2
ENSG00000147421	HMBOX1	rs6558091	8	29059851	169456	28917368	T	G	0.124576	0.22216	0.0181795	7.97093e-34	0.14181	0.0192253	1.62857e-13	0	3
ENSG00000147439	BIN3	rs1545837	8	22620294	-48854	22477807	T	C	0.640241	-0.206462	0.00928933	4.39112e-104	-0.165617	0.0099205	1.43913e-62	-0.134799	2
ENSG00000147439	BIN3	rs13439363	8	22620553	-48595	22478066	C	T	0.972669	0.601805	0.0270877	5.24279e-104	0.544275	0.028702	3.4507e-80	-0.0178242	1
ENSG00000147439	BIN3	rs150457043	8	22634414	-34734	22491927	C	T	0.971005	0.439825	0.0276139	1.18663e-55	0.39252	0.0285768	6.21318e-43	0	3
ENSG00000147443	DOK2	rs1479057	8	21905851	-7839	21763362	T	C	0.426552	-0.244642	0.00533859	<2.23e-308	-0.254999	0.00658899	<2.23e-308	-0.23932	1
ENSG00000147443	DOK2	rs397707245	8	21951829	38139	21809340	A	AT	0.562065	0.0167018	0.00645069	0.00965132	-0.0441331	0.00664326	3.06762e-11	0	2
ENSG00000147454	SLC25A37	rs73226500	8	23519464	-9492	23376977	C	T	0.83587	0.0694254	0.0084319	2.33717e-16	0.0630022	0.00906172	3.58726e-12	0.115647	4
ENSG00000147454	SLC25A37	rs2928682	8	23577604	48648	23435117	G	A	0.728042	0.246957	0.00597814	<2.23e-308	0.218339	0.00751111	8.89938e-186	-0.271763	1
ENSG00000147454	SLC25A37	rs67021324	8	23590151	61195	23447664	A	T	0.831708	-0.150412	0.00815649	2.43829e-73	-0.0824385	0.00893488	2.79388e-20	-0.0902993	2
ENSG00000147454	SLC25A37	rs117989978	8	23611139	82183	23468652	A	T	0.964377	0.0333022	0.016669	0.0457911	0.0731896	0.016941	1.55835e-05	-0.0486002	5
ENSG00000147454	SLC25A37	rs58140769	8	23619968	91012	23477481	C	T	0.951431	-0.138392	0.0140999	1.60377e-22	-0.118382	0.0153654	1.31407e-14	0	3
ENSG00000147457	CHMP7	rs75071042	8	23180658	-62979	23038171	A	G	0.963756	0.149061	0.016611	4.08542e-19	0.124493	0.0172137	4.75197e-13	-0.0104993	6
ENSG00000147457	CHMP7	rs180872517	8	23182004	-61633	23039517	C	T	0.994611	0.340548	0.0427375	2.00748e-15	0.330047	0.0431845	2.12695e-14	0.0685201	5
ENSG00000147457	CHMP7	rs7814465	8	23219650	-23987	23077163	C	G	0.748925	0.0491243	0.00722607	1.19334e-11	0.048837	0.00749874	7.38123e-11	-0.0462237	7
ENSG00000147457	CHMP7	rs34601117	8	23224751	-18886	23082264	C	G	0.985932	-0.26163	0.0262858	4.15183e-23	-0.239839	0.0274435	2.34459e-18	-0.0991704	3
ENSG00000147457	CHMP7	rs35651662	8	23244001	364	23101514	C	CT	0.618876	0.0782219	0.00622529	1.24047e-35	0.0935996	0.00680147	4.33442e-43	0.332407	1
ENSG00000147457	CHMP7	rs11135714	8	23253387	9750	23110900	A	G	0.173346	0.021567	0.00830273	0.00941795	-0.0451068	0.00909613	7.08937e-07	0.0308398	9
ENSG00000147457	CHMP7	rs141208697	8	23256941	13304	23114454	C	T	0.991884	-0.118397	0.0349348	0.000707114	-0.188052	0.0353034	9.9992e-08	0.000826558	8
ENSG00000147457	CHMP7	rs139022785	8	23538356	294719	23395869	G	A	0.981497	0.15043	0.0228695	5.30287e-11	0.411067	0.0389459	4.82602e-26	0.804826	2
ENSG00000147457	CHMP7	rs117050491	8	23554933	311296	23412446	C	T	0.987954	-0.0132884	0.0284172	0.640079	-0.390958	0.0481257	4.52297e-16	0	4
ENSG00000147459	DOCK5	rs61521553	8	25194919	10230	25052435	AT	A	0.161555	-0.0245921	0.00537389	4.8581e-06	-0.023153	0.00539294	1.76112e-05	0.0533651	3
ENSG00000147459	DOCK5	rs6557828	8	25238413	53724	25095929	T	G	0.98697	-0.112017	0.0171768	7.70846e-11	-0.110622	0.0172778	1.52838e-10	0.0210497	2
ENSG00000147459	DOCK5	rs7012335	8	25351628	166939	25209144	A	G	0.831926	0.037505	0.0053647	3.11616e-12	0.0384406	0.00539418	1.03094e-12	0	1
ENSG00000147471	PLPBP	rs7463174	8	37778131	15536	37635649	A	G	0.825465	-0.425536	0.00934327	<2.23e-308	-0.435777	0.0114417	<2.23e-308	0.189396	1
ENSG00000147471	PLPBP	rs58030347	8	37789639	27044	37647157	C	T	0.402983	-0.0214711	0.00865277	0.0131215	0.0418446	0.0088157	2.06866e-06	0	2
ENSG00000147475	ERLIN2	rs62490676	8	37749067	12466	37606585	A	G	0.985415	0.487647	0.0381119	7.27875e-37	0.487647	0.0387501	2.57284e-36	0	1
ENSG00000147485	PXDNL	rs9298447	8	51478756	-330689	52391316	G	T	0.882883	-0.136952	0.0275941	7.1863e-07	-0.128096	0.0276867	3.71663e-06	0.0413494	2
ENSG00000147485	PXDNL	rs9298467	8	51894122	84677	52806682	C	T	0.183876	-0.182138	0.0227116	1.33201e-15	-0.177779	0.0228818	7.88199e-15	0	1
ENSG00000147488	ST18	rs10565831	8	52450865	-10094	53363425	TGGC	T	0.868849	-0.367883	0.0271197	3.88511e-41	-0.291627	0.0283661	8.59718e-25	-0.225934	2
ENSG00000147488	ST18	rs2613277	8	52465779	4820	53378339	T	C	0.730736	0.306294	0.0204155	1.01054e-49	0.256847	0.0214367	4.43372e-33	0	1
ENSG00000147526	TACC1	rs35301383	8	38753005	24819	38610523	G	A	0.974174	-0.157605	0.0268232	4.50464e-09	-0.213825	0.0277866	1.41195e-14	-0.105659	3
ENSG00000147526	TACC1	rs28425558	8	38764330	36144	38621848	A	G	0.71427	0.257102	0.0090081	3.23473e-165	0.107498	0.0121907	1.16504e-18	0.564822	2
ENSG00000147526	TACC1	rs2037203	8	38828527	100341	38686045	G	A	0.465064	0.264641	0.00786527	2.78081e-222	0.223087	0.0109943	1.54123e-91	0.100813	1
ENSG00000147526	TACC1	rs142710424	8	38880293	152107	38737811	A	G	0.987274	-0.0907468	0.0391216	0.0204054	-0.175832	0.0398372	1.01592e-05	0	4
ENSG00000147533	GOLGA7	rs11779509	8	41445577	-44819	41303096	C	G	0.709886	-0.118679	0.00813484	3.60393e-47	-0.0947209	0.00862491	4.65173e-28	0.270379	1
ENSG00000147533	GOLGA7	rs559577669	8	41513064	22668	41370583	GTACATGAGATGTTTTGA	G	0.969781	-0.300861	0.0212967	2.12453e-44	-0.234899	0.0225369	1.94975e-25	0	2
ENSG00000147535	PLPP5	rs80081744	8	38264643	-4600	38122161	G	C	0.980233	0.206292	0.0314087	5.65935e-11	0.223991	0.0316568	1.48806e-12	0.0847035	1
ENSG00000147535	PLPP5	rs567967228	8	38358557	89314	38216075	A	T	0.994345	-0.353344	0.0577685	1.03478e-09	-0.387873	0.0581864	2.62792e-11	0	2
ENSG00000147536	GINS4	rs7843542	8	41548788	19570	41406307	T	C	0.752039	-0.155518	0.0177857	3.0984e-18	-0.155518	0.017928	4.1505e-18	0	1
ENSG00000147548	NSD3	rs10101145	8	38286054	-96218	38143572	T	G	0.766745	0.106288	0.009332	1.16315e-29	0.107716	0.00949179	7.56218e-30	-0.0447331	1
ENSG00000147548	NSD3	rs2978073	8	38438024	55752	38295542	G	A	0.90396	-0.0656344	0.0134807	1.16021e-06	-0.0554226	0.013546	4.28694e-05	-0.0506792	3
ENSG00000147548	NSD3	rs112111445	8	38443533	61261	38301051	C	T	0.989304	0.168025	0.0386186	1.38498e-05	0.189928	0.0388374	1.0067e-06	0	2
ENSG00000147570	DNAJC5B	rs76356411	8	65906878	-114675	66819113	C	T	0.861111	-0.21493	0.0270392	2.3454e-15	-0.180249	0.027564	6.18087e-11	-0.162698	2
ENSG00000147570	DNAJC5B	rs62506584	8	65951367	-70186	66863602	C	T	0.860485	0.25155	0.0275176	9.01873e-20	0.222279	0.0281205	2.68984e-15	0	1
ENSG00000147576	ADHFE1	rs117139047	8	66342822	-89670	67255057	G	T	0.989368	-0.0985298	0.0464984	0.034144	-0.263796	0.0467717	1.69981e-08	-0.0538549	4
ENSG00000147576	ADHFE1	rs2114487	8	66345516	-86976	67257751	C	T	0.790737	-0.232753	0.0111643	2.41586e-92	-0.105152	0.0139775	5.35546e-14	0.516316	3
ENSG00000147576	ADHFE1	rs2555568	8	66450629	18137	67362864	A	G	0.533651	-0.308726	0.00852589	4.2742e-253	-0.225518	0.0121946	2.33844e-76	0.314832	1
ENSG00000147576	ADHFE1	rs67433773	8	66465275	32783	67377510	C	T	0.917093	-0.37179	0.0164544	2.46534e-107	-0.256383	0.0188138	2.75306e-42	0	2
ENSG00000147586	MRPS28	rs11786782	8	79673578	-356711	80585813	A	T	0.696436	-0.0589641	0.0134553	1.20067e-05	-0.0589641	0.0134823	1.22292e-05	0	1
ENSG00000147592	LACTB2	rs11281440	8	70652901	-16284	71565136	A	ATGATAAC	0.0533491	-0.0358763	0.0345971	0.299802	0.152228	0.0356801	1.98584e-05	0.0599549	4
ENSG00000147592	LACTB2	rs72667713	8	70670861	1676	71583096	G	A	0.95372	-0.379747	0.0375538	8.60176e-24	-0.19937	0.0393066	3.93317e-07	-0.0549341	3
ENSG00000147592	LACTB2	rs34638491	8	70730612	61427	71642847	G	A	0.907494	-0.0970339	0.0269304	0.000317697	-0.252249	0.0280281	2.26027e-19	-0.243368	2
ENSG00000147592	LACTB2	rs6998989	8	70782296	113111	71694531	G	A	0.588397	-0.30741	0.0151491	8.74918e-88	-0.336185	0.0172586	1.6478e-84	0	1
ENSG00000147601	TERF1	rs113373855	8	73009299	435	73921534	G	GGAGGTCGGGAGA	0.00971185	0.223261	0.0423273	1.39066e-07	0.21973	0.0424543	2.27066e-07	0.0184719	1
ENSG00000147601	TERF1	rs2891346	8	73177503	168639	74089738	T	A	0.860383	0.0553932	0.0120022	4.03246e-06	0.0542447	0.0120301	6.51064e-06	0	2
ENSG00000147604	RPL7	rs58328254	8	73291487	-4302	74203722	G	A	0.790518	-0.0483551	0.00532366	1.52991e-19	-0.0483551	0.00537002	2.16371e-19	0	1
ENSG00000147642	SYBU	rs10505131	8	109654849	-36942	110667078	T	C	0.79457	-0.158593	0.020585	1.59831e-14	-0.158593	0.0207104	1.89399e-14	0	1
ENSG00000147647	DPYS	rs2669448	8	104360096	-106959	105372324	T	G	0.408766	0.165336	0.0174434	4.00384e-21	0.0779555	0.0177941	1.18144e-05	-0.145251	2
ENSG00000147647	DPYS	rs59300242	8	104383353	-83702	105395581	C	T	0.971011	-1.79538	0.0440512	<2.23e-308	-1.76274	0.0517116	1.11504e-254	0	1
ENSG00000147649	MTDH	rs73284158	8	97610299	-33885	98622527	T	C	0.879244	0.117441	0.00871967	1.37474e-40	0.0804373	0.00911098	1.05989e-18	-0.0849062	4
ENSG00000147649	MTDH	rs116862822	8	97644202	18	98656430	C	G	0.965116	-0.219351	0.0152879	1.02939e-45	-0.151206	0.0163834	2.72686e-20	-0.023119	2
ENSG00000147649	MTDH	rs16896060	8	97655549	11365	98667777	C	T	0.983298	-0.2658	0.0218978	2.11554e-33	-0.205134	0.0227176	1.72097e-19	0.190136	3
ENSG00000147649	MTDH	rs1045444	8	97729477	85293	98741705	T	C	0.689989	-0.121935	0.00594783	1.75462e-89	-0.0813659	0.00675975	2.27563e-33	0	1
ENSG00000147650	LRP12	rs35557170	8	104590410	1386	105602638	TA	T	0.645427	0.405834	0.0135892	2.07129e-179	0.384905	0.0151854	9.70828e-142	0.216987	1
ENSG00000147650	LRP12	rs75072343	8	104670613	81589	105682841	T	G	0.975186	0.465878	0.0446534	3.31678e-25	0.208611	0.046225	6.39298e-06	-0.0176554	3
ENSG00000147650	LRP12	rs2164927	8	104761070	172046	105773298	A	C	0.982218	-0.402315	0.0542017	1.35908e-13	-0.283199	0.054693	2.24296e-07	0	2
ENSG00000147654	EBAG9	rs1673392	8	109472637	-67074	110484866	A	T	0.681181	-0.0688753	0.00847551	5.62064e-16	-0.0635137	0.00858036	1.33922e-13	-0.105179	1
ENSG00000147654	EBAG9	rs16879775	8	109552234	12523	110564463	T	C	0.971572	0.161238	0.0235392	8.36326e-12	0.142939	0.02378	1.84474e-09	0	2
ENSG00000147669	POLR2K	rs28680466	8	100150838	215	101163066	C	T	0.900929	0.063236	0.0135777	3.29266e-06	0.0757385	0.0137913	3.97945e-08	-0.164643	2
ENSG00000147669	POLR2K	rs56321830	8	100162715	12092	101174943	C	T	0.811331	0.0486898	0.0102438	2.06402e-06	0.0579859	0.0104054	2.50879e-08	0	1
ENSG00000147676	MAL2	rs4242583	8	118514078	-650956	119526317	A	G	0.858613	0.111988	0.0268428	3.07479e-05	0.10951	0.0270256	5.07662e-05	0.0716283	5
ENSG00000147676	MAL2	rs2514612	8	118654061	-510973	119666300	C	G	0.0896397	0.322439	0.0319465	1.03965e-23	0.314478	0.0324611	3.39608e-22	0.0588293	1
ENSG00000147676	MAL2	rs58881257	8	119132298	-32736	120144537	T	C	0.933033	-0.234459	0.0372564	3.39831e-10	-0.262881	0.0375675	2.60446e-12	0.0131519	2
ENSG00000147676	MAL2	rs112067225	8	119697584	532550	120709824	A	G	0.896742	-0.153761	0.0308489	6.44389e-07	-0.132433	0.0310123	1.95179e-05	0.0607491	4
ENSG00000147676	MAL2	rs11988434	8	119932982	767948	120945222	C	T	0.666242	-0.103127	0.0192477	8.82596e-08	-0.0892976	0.0193517	3.9412e-06	0	3
ENSG00000147677	EIF3H	rs7464414	8	116794890	27965	117807129	T	C	0.888877	-0.0377934	0.00781261	1.35753e-06	-0.0377933	0.00783184	1.3958e-06	0	1
ENSG00000147679	UTP23	rs4422805	8	116639060	-127445	117651299	C	T	0.107935	0.0775819	0.0132854	5.58807e-09	0.0640143	0.013358	1.64943e-06	0.0599915	2
ENSG00000147679	UTP23	rs16888720	8	116766368	-137	117778607	T	C	0.959162	0.337308	0.0198804	1.08397e-62	0.333436	0.0205068	1.90493e-59	-0.0234322	1
ENSG00000147679	UTP23	rs181760251	8	117093260	326755	118105499	G	A	0.990475	0.154938	0.0419812	0.000226246	0.16779	0.0420544	6.61186e-05	0	3
ENSG00000147684	NDUFB9	rs11556913	8	124451303	-87798	125463544	T	C	0.644768	-0.0660863	0.00451454	1.79759e-47	-0.0417098	0.00544249	1.8059e-14	0.501214	1
ENSG00000147684	NDUFB9	rs36019055	8	124530090	-9011	125542331	C	CA	0.86607	-0.0778445	0.00648316	9.90683e-33	-0.0360152	0.00761467	2.24831e-06	-0.122189	4
ENSG00000147684	NDUFB9	rs10195	8	124549788	10687	125562029	C	T	0.910672	0.0689903	0.00752222	6.85734e-20	0.0596555	0.0080304	1.09668e-13	-0.220415	2
ENSG00000147684	NDUFB9	rs13256399	8	124564809	25708	125577050	G	T	0.585215	0.0297641	0.00448375	3.53954e-11	0.0268992	0.00474718	1.4587e-08	0	3
ENSG00000147687	TATDN1	rs12679375	8	124238319	-301139	125250560	G	A	0.963727	0.125406	0.0241628	2.19234e-07	0.101843	0.0245776	3.41682e-05	0.167865	4
ENSG00000147687	TATDN1	rs72713082	8	124514311	-25147	125526552	A	T	0.95845	0.161866	0.0226428	1.01311e-12	0.153818	0.0231153	2.8453e-11	-0.0118583	2
ENSG00000147687	TATDN1	rs138684282	8	124539071	-387	125551312	G	A	0.99396	0.545073	0.0583472	1.43228e-20	0.563813	0.0589248	1.0863e-21	-0.0350707	1
ENSG00000147687	TATDN1	rs34681068	8	124539123	-335	125551364	A	G	0.858092	0.0571108	0.0131454	1.42538e-05	0.0658536	0.0131939	6.00028e-07	0	3
ENSG00000147689	FAM83A	rs74603442	8	123169891	-9069	124182131	T	G	0.829679	-0.0453937	0.0200286	0.0234702	-0.167049	0.020241	1.54455e-16	-0.142055	2
ENSG00000147689	FAM83A	rs10096350	8	123172230	-6730	124184470	T	C	0.911416	-1.10183	0.0211644	<2.23e-308	-1.133	0.026684	<2.23e-308	0	1
ENSG00000147789	ZNF7	rs191821521	8	144888648	61184	146114033	C	T	0.992269	0.442814	0.0775822	1.21656e-08	0.442814	0.0778317	1.27504e-08	0	1
ENSG00000147799	ARHGAP39	rs997258	8	144677692	71876	145903077	C	A	0.465323	-0.220113	0.0178142	1.56877e-34	-0.189315	0.0186564	3.40003e-24	0.147631	1
ENSG00000147799	ARHGAP39	rs117491354	8	144706512	100696	145931897	C	T	0.977162	-0.406091	0.0581839	3.38203e-12	-0.329367	0.0592044	2.64839e-08	-0.0390466	2
ENSG00000147799	ARHGAP39	rs553064430	8	144729370	123554	145954755	T	C	0.954415	-0.28181	0.0430302	6.41644e-11	-0.206001	0.0441106	3.01065e-06	0	3
ENSG00000147804	SLC39A4	rs12546042	8	144344210	-72685	145567872	C	T	0.557626	-0.115303	0.011951	8.03004e-22	-0.0556948	0.0123984	7.05264e-06	-0.218095	4
ENSG00000147804	SLC39A4	rs7843675	8	144392695	-24200	145617910	A	G	0.924607	0.518313	0.021368	1.78205e-122	0.504543	0.0232313	1.38054e-104	-0.0319667	1
ENSG00000147804	SLC39A4	rs191833467	8	144419875	2980	145645259	G	A	0.994447	0.397566	0.0789123	4.88107e-07	0.439564	0.0793377	3.0176e-08	-0.0114445	2
ENSG00000147804	SLC39A4	rs11994914	8	144620507	203612	145845892	A	G	0.993951	0.325458	0.0781852	3.20275e-05	0.397589	0.0784146	3.9711e-07	-0.0132815	3
ENSG00000147804	SLC39A4	rs148102786	8	144935942	519047	146161328	TTAACA	T	0.992896	0.243442	0.071257	0.00064	0.287133	0.0713638	5.73372e-05	0	5
ENSG00000147813	NAPRT	rs117480737	8	143534573	-44076	144616743	C	A	0.909847	-0.00204863	0.0276373	0.940914	0.148102	0.0278296	1.02783e-07	0.0171737	4
ENSG00000147813	NAPRT	rs78452615	8	143574807	-3842	144656977	G	C	0.963113	1.47774	0.0345414	<2.23e-308	0.502352	0.0464963	3.29062e-27	-0.347773	2
ENSG00000147813	NAPRT	rs10099134	8	143582648	3999	144664818	C	T	0.226401	-0.31497	0.018005	2.08304e-66	-0.155301	0.0198069	4.47798e-15	0.086903	3
ENSG00000147813	NAPRT	rs10282929	8	143599607	20958	144681777	G	T	0.200573	-1.08649	0.0103412	<2.23e-308	-1.0007	0.0193692	<2.23e-308	0	1
ENSG00000153310	FAM49B	rs6470787	8	129959043	-58086	130971289	A	G	0.681697	-0.0360237	0.00627612	1.00817e-08	-0.0360237	0.00629816	1.067e-08	0	1
ENSG00000153317	ASAP1	rs56349521	8	130096672	-347002	131108918	A	C	0.860085	-0.241356	0.0112443	1.59232e-97	-0.177198	0.0119958	2.23155e-49	0.0243967	2
ENSG00000153317	ASAP1	rs55993168	8	130114441	-329233	131126687	A	C	0.79514	-0.150339	0.00963064	1.39458e-53	-0.0847702	0.0104605	5.32578e-16	-0.260961	3
ENSG00000153317	ASAP1	rs16893265	8	130191987	-251687	131204233	C	G	0.788466	0.327232	0.00863389	4.2025e-274	0.282649	0.0103616	7.63187e-164	-0.0701689	1
ENSG00000153317	ASAP1	rs145347933	8	130272852	-170822	131285098	G	A	0.98755	0.0582849	0.0353751	0.0994977	0.177067	0.0363487	1.10847e-06	0	4
ENSG00000154188	ANGPT1	rs16876381	8	107520997	22942	108533225	G	A	0.962254	-0.540116	0.0396493	1.83299e-41	-0.345142	0.0411624	5.07713e-17	-0.0671364	4
ENSG00000154188	ANGPT1	rs76453848	8	107564115	66060	108576343	C	G	0.934118	-0.35581	0.0300002	5.49502e-32	-0.416252	0.0310284	4.92429e-41	-0.0281085	3
ENSG00000154188	ANGPT1	rs72495777	8	107592078	94023	108604306	G	T	0.989956	-0.398115	0.0756706	1.49598e-07	-0.463772	0.0760786	1.08787e-09	0.00448895	6
ENSG00000154188	ANGPT1	rs151125664	8	107601076	103021	108613304	A	T	0.9721	-0.584322	0.0461341	3.61045e-36	-0.384176	0.0475739	6.72872e-16	0.0897882	5
ENSG00000154188	ANGPT1	rs281746	8	107628784	130729	108641012	G	A	0.275449	-0.395444	0.0167293	9.71295e-117	-0.303883	0.018191	1.20292e-62	-0.0432988	2
ENSG00000154188	ANGPT1	rs4734993	8	107673981	175926	108686209	A	G	0.574857	0.534288	0.0129789	<2.23e-308	0.516683	0.0153364	8.08827e-249	0	1
ENSG00000154319	FAM167A	rs149235640	8	11416416	-59492	11273925	AAATTGATGTATAAT	A	0.780349	0.0125577	0.0233549	0.590815	-0.125882	0.0244192	2.53578e-07	0.00272946	5
ENSG00000154319	FAM167A	rs74509333	8	11458553	-17355	11316062	C	T	0.895004	0.50906	0.0306942	4.65721e-60	0.20439	0.032133	2.00763e-10	-0.0350349	3
ENSG00000154319	FAM167A	rs76368678	8	11464904	-11004	11322413	G	C	0.980621	-0.346064	0.0697496	7.24443e-07	-0.449542	0.0722811	4.99193e-10	-0.00976998	4
ENSG00000154319	FAM167A	rs756039	8	11479611	3703	11337120	C	T	0.994901	0.185312	0.134483	0.168284	1.13929	0.13641	6.71453e-17	0.123415	2
ENSG00000154319	FAM167A	rs2736332	8	11482456	6548	11339965	G	C	0.734563	-1.12842	0.014	<2.23e-308	-1.14797	0.0220449	<2.23e-308	0	1
ENSG00000154328	NEIL2	rs804276	8	11767499	-2140	11625008	G	A	0.569007	-0.452032	0.0105188	<2.23e-308	-0.211932	0.0214913	6.12607e-23	0.43325	3
ENSG00000154328	NEIL2	rs2740441	8	11788753	19114	11646262	G	A	0.734409	-0.405938	0.0125209	4.95831e-208	-0.11258	0.0169064	2.75679e-11	0.0321317	5
ENSG00000154328	NEIL2	rs7824481	8	11795773	26134	11653282	C	T	0.99036	-0.661604	0.0604799	1.61772e-27	-0.673284	0.0643802	1.34757e-25	0.117969	2
ENSG00000154328	NEIL2	rs2686187	8	11797287	27648	11654796	G	A	0.583942	-0.483617	0.0100961	<2.23e-308	-0.172496	0.0225278	1.90299e-14	0.286822	4
ENSG00000154328	NEIL2	rs138000185	8	11797607	27968	11655116	C	CAT	0.943608	-0.522899	0.0249455	2.73545e-93	-0.187051	0.0284454	4.83958e-11	-0.126725	6
ENSG00000154328	NEIL2	rs1293299	8	11820396	50757	11677905	A	C	0.768696	0.361084	0.0134817	4.5737e-147	0.192675	0.0156124	5.43854e-35	0	1
ENSG00000154359	LONRF1	rs4131536	8	11997779	-758294	11855288	T	C	0.514799	0.0554936	0.0109688	4.3718e-07	0.0522478	0.0110118	2.08821e-06	0.0238449	3
ENSG00000154359	LONRF1	rs6989065	8	12751679	-4394	12609188	C	T	0.770838	-0.0927589	0.0128217	5.43937e-13	-0.0643081	0.013259	1.23366e-06	-0.129472	2
ENSG00000154359	LONRF1	rs6994728	8	12770473	14400	12627982	T	C	0.865157	0.200092	0.0153883	5.39577e-38	0.208136	0.016562	3.20245e-36	-0.278999	1
ENSG00000154359	LONRF1	rs4474021	8	12775394	19321	12632903	G	T	0.678884	0.019212	0.0115753	0.0970341	0.0529847	0.0122838	1.6078e-05	0.00791832	4
ENSG00000154359	LONRF1	rs17091779	8	13340531	584458	13198040	T	C	0.568649	-0.0433786	0.0110861	9.25043e-05	-0.0468885	0.0111064	2.42412e-05	0	5
ENSG00000154589	LY96	rs3816751	8	73982852	-8540	74895087	T	C	0.875132	-0.382184	0.00972195	5.13528e-292	-0.36488	0.0112659	4.06396e-230	0.0959193	1
ENSG00000154589	LY96	rs6472812	8	74004849	13457	74917084	A	G	0.0449045	-0.295352	0.0173468	4.17406e-63	-0.241187	0.017957	3.95954e-41	0.0215471	2
ENSG00000154589	LY96	rs11466004	8	74029040	37648	74941275	C	T	0.980378	0.15912	0.026527	2.14376e-09	0.117445	0.0266773	1.07046e-05	0	3
ENSG00000155090	KLF10	rs4734654	8	102657763	2038	103669991	A	G	0.629582	-0.177898	0.0149268	2.80648e-32	-0.162262	0.015251	1.95315e-26	-0.11605	1
ENSG00000155090	KLF10	rs2053127	8	102662615	6890	103674843	A	C	0.975415	0.441751	0.0464534	2.98687e-21	0.388197	0.0472084	1.98399e-16	-0.0217226	2
ENSG00000155090	KLF10	rs1062315	8	102826936	171211	103839164	A	T	0.698654	0.0702792	0.0161673	1.40974e-05	0.0699689	0.0162058	1.57795e-05	0	3
ENSG00000155096	AZIN1	rs2513936	8	102832760	-61104	103844988	C	T	0.740997	0.179451	0.00797985	2.18058e-106	0.165064	0.00928522	1.06368e-70	-0.179247	1
ENSG00000155096	AZIN1	rs62522615	8	102870864	-23000	103883092	G	A	0.910006	-0.166214	0.0124842	1.01847e-39	-0.153085	0.0132481	6.94463e-31	-0.111054	2
ENSG00000155096	AZIN1	rs138494443	8	102875925	-17939	103888153	G	A	0.897537	0.0525162	0.0122304	1.79149e-05	-0.0744121	0.0133239	2.33877e-08	0.162392	4
ENSG00000155096	AZIN1	rs3779908	8	103042298	148434	104054526	A	T	0.803248	0.100543	0.00919666	1.73929e-27	0.0962216	0.00975352	5.88439e-23	0	3
ENSG00000155097	ATP6V1C1	rs11985451	8	103020726	-337	104032954	A	G	0.653923	0.0549232	0.0116043	2.2781e-06	0.10438	0.0132391	3.16515e-15	-0.161514	3
ENSG00000155097	ATP6V1C1	rs2017133	8	103029423	8360	104041651	C	T	0.957691	-0.497681	0.025884	2.47232e-79	-0.372796	0.0273693	3.00737e-42	-0.076895	2
ENSG00000155097	ATP6V1C1	rs60356223	8	103033264	12201	104045492	C	T	0.912447	0.13343	0.019161	3.78066e-12	0.112512	0.0211542	1.04529e-07	-0.0959781	4
ENSG00000155097	ATP6V1C1	rs55844983	8	103043814	22751	104056042	C	T	0.892781	0.650263	0.0148975	<2.23e-308	0.678804	0.0182317	2.07254e-303	0	1
ENSG00000155099	PIP4P2	rs78706698	8	90660242	-380630	91672470	T	C	0.994599	0.338944	0.0464289	3.36122e-13	0.231848	0.049368	2.64881e-06	-0.0108334	3
ENSG00000155099	PIP4P2	rs137975732	8	90757118	-283754	91769346	T	G	0.994686	0.209844	0.0471483	8.75879e-06	0.20168	0.0472664	1.9822e-05	-0.0102965	4
ENSG00000155099	PIP4P2	rs150119840	8	90987544	-53328	91999772	G	C	0.994975	0.393832	0.0484017	5.16701e-16	0.298326	0.0515464	7.14332e-09	0.0396276	2
ENSG00000155099	PIP4P2	rs34213675	8	91031150	-9722	92043378	C	T	0.388308	0.0737757	0.00697988	8.07126e-26	0.0699316	0.00707166	4.64689e-23	0	1
ENSG00000155100	OTUD6B	rs76054094	8	91035706	-34490	92047934	A	G	0.966744	-0.157764	0.0315376	5.87056e-07	-0.147038	0.0316887	3.48304e-06	-0.0685241	2
ENSG00000155100	OTUD6B	rs547823571	8	91115384	45188	92127612	T	C	0.931664	0.118208	0.0221006	9.28821e-08	0.111241	0.022213	5.50201e-07	0	1
ENSG00000155189	AGPAT5	rs35428114	8	6451560	-257082	6309081	GTGT	G	0.170666	0.0673362	0.0123417	5.12365e-08	0.0656996	0.0123911	1.14435e-07	-0.0333831	5
ENSG00000155189	AGPAT5	rs13278914	8	6698994	-9648	6556515	G	A	0.857444	-0.0600707	0.0133716	7.21376e-06	-0.0795818	0.0135481	4.25307e-09	0.0061169	4
ENSG00000155189	AGPAT5	rs2980687	8	6723999	15357	6581520	A	G	0.950097	0.179657	0.0209477	1.31555e-17	0.1373	0.0213636	1.30305e-10	0.154503	3
ENSG00000155189	AGPAT5	rs2911977	8	6727125	18483	6584646	T	C	0.341075	0.123353	0.00972497	2.87855e-36	0.102081	0.0103899	8.78577e-23	-0.238247	1
ENSG00000155189	AGPAT5	rs2912029	8	6777336	68694	6634857	C	G	0.861367	-0.150863	0.0131059	2.97479e-30	-0.115329	0.0136677	3.22638e-17	-0.0106274	2
ENSG00000155189	AGPAT5	rs73194164	8	6901538	192896	6759060	C	T	0.98217	-0.178331	0.0356768	5.99016e-07	-0.177731	0.0358004	6.88782e-07	0	6
ENSG00000155792	DEPTOR	rs79972083	8	119866079	-7638	120878319	G	T	0.843878	0.31179	0.0235936	3.63408e-39	0.155562	0.0272323	1.11374e-08	-0.450922	3
ENSG00000155792	DEPTOR	rs1467044	8	119874801	1084	120887041	G	A	0.45911	-0.305532	0.01659	3.68981e-73	-0.317377	0.022912	1.23718e-43	-0.193227	1
ENSG00000155792	DEPTOR	rs188872495	8	119969417	95700	120981657	C	T	0.96212	0.301646	0.044489	1.35004e-11	0.21828	0.0461634	2.26283e-06	-0.131375	5
ENSG00000155792	DEPTOR	rs4871827	8	120049640	175923	121061879	G	A	0.673987	-0.0821915	0.0184744	8.8319e-06	0.123606	0.0224474	3.66057e-08	-0.267153	4
ENSG00000155792	DEPTOR	rs59829721	8	120078261	204544	121090500	A	G	0.873098	0.0257242	0.0263597	0.32917	0.204136	0.0295579	4.97414e-12	0	2
ENSG00000155926	SLA	rs34642099	8	132993601	-109311	134005846	C	A	0.665259	-0.0884041	0.00951289	2.24945e-20	-0.0708976	0.00982276	5.28792e-13	0.172945	3
ENSG00000155926	SLA	rs117903020	8	133050026	-52886	134062271	T	G	0.970938	-0.516607	0.0260076	2.44972e-84	-0.43974	0.0279404	8.23262e-56	-0.158508	1
ENSG00000155926	SLA	rs9649970	8	133077072	-25840	134089317	G	C	0.530271	0.1059	0.00870871	1.62842e-33	0.0900795	0.00901597	1.66707e-23	0	2
ENSG00000155970	MICU3	rs140297342	8	17013338	-13900	16870847	G	T	0.988413	-0.399184	0.0683248	5.49533e-09	-0.444442	0.0688164	1.05831e-10	-0.0401844	4
ENSG00000155970	MICU3	rs74614084	8	17028033	795	16885542	A	G	0.935835	-0.465939	0.0291904	7.04515e-56	-0.529443	0.031191	1.27521e-64	-0.0667649	1
ENSG00000155970	MICU3	rs17686698	8	17053909	26671	16911418	A	G	0.946164	0.259633	0.0332001	6.47936e-15	0.20332	0.0342792	3.00535e-09	-0.0702683	5
ENSG00000155970	MICU3	rs17624830	8	17062460	35222	16919969	C	G	0.912411	0.234958	0.0258941	1.66311e-19	0.122634	0.027778	1.01106e-05	-0.0575335	9
ENSG00000155970	MICU3	rs76456256	8	17063939	36701	16921448	A	G	0.976537	0.323044	0.0492293	5.88914e-11	0.282487	0.0500868	1.70102e-08	-0.093999	6
ENSG00000155970	MICU3	rs4922259	8	17090275	63037	16947784	C	G	0.709383	-0.157443	0.0162556	5.60407e-22	-0.132259	0.0177349	8.81518e-14	0.140985	3
ENSG00000155970	MICU3	rs10110771	8	17135465	108227	16992974	A	G	0.410221	-0.089612	0.0150207	2.61366e-09	-0.0859312	0.0162348	1.20317e-07	-0.13619	7
ENSG00000155970	MICU3	rs73194754	8	17138898	111660	16996407	G	T	0.984636	-0.214394	0.0610906	0.0004533	-0.299992	0.0620236	1.31989e-06	-0.0387102	8
ENSG00000155970	MICU3	rs7842887	8	17150571	123333	17008080	T	C	0.812287	-0.186421	0.0185359	1.48405e-23	-0.158228	0.0194628	4.30184e-16	0	2
ENSG00000155975	VPS37A	rs28787950	8	17288789	41858	17146298	A	G	0.528764	0.130771	0.0113791	3.68195e-30	0.130771	0.0115375	8.86021e-30	0	1
ENSG00000156011	PSD3	rs1010411	8	18538435	-546295	18395945	G	T	0.0914727	-0.120601	0.0236499	3.54258e-07	-0.11648	0.0237199	9.07752e-07	-0.00206254	4
ENSG00000156011	PSD3	rs562612403	8	18993376	-91354	18850886	A	C	0.993103	0.701906	0.0821281	1.69975e-17	0.687794	0.0827875	9.73769e-17	-0.0209689	2
ENSG00000156011	PSD3	rs1365605	8	19001053	-83677	18858563	G	A	0.133893	-0.19018	0.0192291	7.70957e-23	-0.184811	0.0194278	1.85789e-21	-0.0161555	1
ENSG00000156011	PSD3	rs691024	8	19162748	78018	19020258	A	T	0.308604	0.0699278	0.0144852	1.42686e-06	0.0714292	0.0145355	8.91868e-07	-0.0455179	3
ENSG00000156011	PSD3	rs4921656	8	19511186	426456	19368697	C	A	0.794815	0.0754944	0.0171087	1.04439e-05	0.0818664	0.0171626	1.8417e-06	0	5
ENSG00000156162	DPY19L4	rs62523421	8	94671700	-48003	95683928	T	C	0.95372	-0.172796	0.0223508	1.29862e-14	-0.117537	0.022876	2.77641e-07	-0.0507341	3
ENSG00000156162	DPY19L4	rs71532329	8	94701509	-18194	95713737	G	A	0.945926	0.161626	0.0202518	1.81762e-15	0.196069	0.0207202	3.00182e-21	0.166153	2
ENSG00000156162	DPY19L4	rs6471478	8	94721035	1332	95733263	T	C	0.350528	-0.111455	0.00974014	6.40866e-30	-0.11837	0.0101664	2.48187e-31	0	1
ENSG00000156170	NDUFAF6	rs28756805	8	94835129	-60638	95847357	G	A	0.966243	-0.225755	0.0369688	1.10061e-09	-0.195172	0.0372684	1.63265e-07	0.0932658	2
ENSG00000156170	NDUFAF6	rs6993278	8	94963317	67550	95975545	T	C	0.308705	-0.140594	0.0145609	7.46422e-22	-0.114276	0.0153551	9.9038e-14	-0.275478	1
ENSG00000156170	NDUFAF6	rs4590408	8	95093809	198042	96106037	A	G	0.919462	0.175506	0.024908	2.10949e-12	0.119043	0.0260414	4.84752e-06	0	3
ENSG00000156172	C8orf37	rs72664652	8	95192630	-76571	96204858	T	A	0.90064	-0.0823059	0.0264502	0.00187125	-0.111125	0.02652	2.78665e-05	0.0321515	4
ENSG00000156172	C8orf37	rs35169611	8	95274665	5464	96286893	A	G	0.876039	0.208766	0.0241235	6.75569e-18	0.186619	0.0244973	2.57759e-14	-0.116924	2
ENSG00000156172	C8orf37	rs2514558	8	95280003	10802	96292231	A	C	0.920489	-0.210453	0.0292616	7.40158e-13	-0.209699	0.0296696	1.5738e-12	-0.0486933	3
ENSG00000156172	C8orf37	rs73268354	8	95286404	17203	96298632	A	G	0.982014	-0.892674	0.0576038	7.53633e-53	-0.916772	0.0591602	3.66638e-54	0	1
ENSG00000156467	UQCRB	rs35266208	8	96219123	-16511	97231351	A	AT	0.620532	0.0372666	0.00490035	3.43035e-14	0.0372666	0.00492955	4.03552e-14	0	1
ENSG00000156469	MTERF3	rs7002575	8	96229896	-31714	97242124	G	A	0.531277	-0.0964953	0.0111943	9.05328e-18	-0.0964953	0.0112811	1.19177e-17	0	1
ENSG00000156471	PTDSS1	rs6989983	8	96217451	-44451	97229679	A	G	0.491652	-0.0473577	0.00675415	2.69434e-12	-0.0519841	0.00697216	8.92168e-14	-0.139665	1
ENSG00000156471	PTDSS1	rs185416928	8	96261850	-52	97274078	G	A	0.982462	0.14144	0.025694	3.89514e-08	0.121298	0.0260307	3.16508e-06	-0.0371094	3
ENSG00000156471	PTDSS1	rs7835633	8	96359157	97255	97371385	T	G	0.89501	0.0367433	0.0110208	0.00086278	0.0464847	0.0111959	3.29649e-05	-0.082106	4
ENSG00000156471	PTDSS1	rs76157582	8	96376237	114335	97388465	T	G	0.963813	-0.098034	0.018124	6.65348e-08	-0.109261	0.0183343	2.53164e-09	0	2
ENSG00000156482	RPL30	rs62523595	8	98041362	-5107	99053590	T	C	0.418455	-0.0685407	0.00443579	1.46693e-52	-0.0689579	0.00454552	5.54503e-52	-0.0213662	1
ENSG00000156482	RPL30	rs187499335	8	98222234	175765	99234462	C	T	0.991979	-0.0998961	0.0249999	6.54605e-05	-0.107984	0.0250443	1.62001e-05	0	2
ENSG00000156675	RAB11FIP1	rs6982155	8	37836715	-62782	37694233	G	A	0.303263	-0.0606034	0.00612534	7.43883e-23	-0.0606034	0.00618808	1.1998e-22	0	1
ENSG00000156735	BAG4	rs16887258	8	38192104	15571	38049622	A	G	0.764359	-0.171191	0.0140859	1.76769e-33	-0.177258	0.0143636	5.46411e-35	-0.0937459	1
ENSG00000156735	BAG4	rs112395365	8	38481114	304581	38338632	AAAAGTTT	A	0.927986	-0.0815514	0.0237374	0.000596507	-0.108832	0.0238676	5.12004e-06	0	2
ENSG00000156787	TBC1D31	rs56406971	8	123095286	53318	124107526	C	T	0.830111	-0.042783	0.0147541	0.00375231	-0.0818776	0.0150723	5.56255e-08	-0.203568	2
ENSG00000156787	TBC1D31	rs34895889	8	123123602	81634	124135842	C	T	0.849638	-0.184752	0.0150685	4.91572e-34	-0.201778	0.0156143	3.35397e-38	0	1
ENSG00000156795	WDYHV1	rs4871376	8	123433604	16878	124445844	T	C	0.0759627	0.0169452	0.0260105	0.514771	-0.143568	0.0281195	3.29705e-07	0.21048	3
ENSG00000156795	WDYHV1	rs7836832	8	123440190	23464	124452430	C	T	0.653219	0.54128	0.0117906	<2.23e-308	0.512484	0.016843	2.40912e-203	-0.49399	1
ENSG00000156795	WDYHV1	rs7341643	8	123451804	35078	124464044	C	T	0.669941	-0.37361	0.0139266	1.6526e-147	-0.101807	0.0179431	1.39584e-08	0	2
ENSG00000156804	FBXO32	rs77117296	8	123512850	-28356	124525090	C	T	0.981215	-0.456173	0.0342437	9.26327e-40	-0.368167	0.0353156	1.90541e-25	-0.025249	2
ENSG00000156804	FBXO32	rs2294089	8	123514523	-26683	124526763	T	C	0.90639	0.22924	0.0156488	1.54998e-47	0.218722	0.0166501	2.0387e-39	-0.0812266	1
ENSG00000156804	FBXO32	rs13266414	8	123520428	-20778	124532668	G	A	0.946149	0.0968887	0.0206048	2.64797e-06	0.0921557	0.020803	9.42696e-06	-0.0711368	5
ENSG00000156804	FBXO32	rs10101794	8	123529524	-11682	124541764	T	C	0.538714	-0.0935944	0.00927146	1.02104e-23	-0.0693376	0.0101777	9.57968e-12	0.328269	4
ENSG00000156804	FBXO32	rs2280919	8	123539539	-1667	124551779	G	A	0.541048	-0.144701	0.00929497	2.637e-53	-0.0782674	0.0105081	9.45488e-14	-0.0822304	3
ENSG00000156804	FBXO32	rs576443295	8	123541343	137	124553583	G	C	0.991984	0.226561	0.0528444	1.84504e-05	0.232744	0.0536317	1.42699e-05	0	6
ENSG00000156831	NSMCE2	rs7831515	8	125120574	28895	126132816	C	T	0.689304	0.0588242	0.0109875	9.0306e-08	0.0588242	0.0110203	9.40687e-08	0	1
ENSG00000157110	RBPMS	rs17626867	8	30453661	69150	30311177	G	T	0.752888	0.174149	0.0223898	9.01274e-15	0.174149	0.0225291	1.0759e-14	0	1
ENSG00000157168	NRG1	rs16879425	8	32449690	810468	32307206	A	C	0.896297	-0.648694	0.0285105	9.8029e-109	-0.248908	0.0371595	2.10753e-11	-0.251692	6
ENSG00000157168	NRG1	rs13277710	8	32501191	861969	32358707	A	G	0.452586	0.338716	0.0181028	2.26142e-75	-0.131751	0.0220738	2.39224e-09	-0.131715	7
ENSG00000157168	NRG1	rs140237561	8	32506710	867488	32364226	G	C	0.982433	-0.919577	0.0691476	1.24013e-39	-0.536613	0.0770941	3.39075e-12	-0.0379185	5
ENSG00000157168	NRG1	rs73234156	8	32567584	928362	32425102	A	G	0.909043	0.816949	0.0293673	1.1844e-157	0.37914	0.0340085	7.29139e-29	-0.0720367	3
ENSG00000157168	NRG1	rs56349922	8	32569157	929935	32426675	C	A	0.948635	-0.699691	0.0410616	3.34571e-63	-0.406763	0.044111	2.93414e-20	0.190306	4
ENSG00000157168	NRG1	rs2466076	8	32575278	936056	32432796	G	T	0.454786	-0.868143	0.014054	<2.23e-308	-0.738463	0.0220814	3.28643e-245	0.00631784	1
ENSG00000157168	NRG1	rs74732923	8	32575466	936244	32432984	T	G	0.962871	-0.731417	0.0482879	1.26478e-50	-0.750756	0.0507554	1.65847e-49	-0.021456	2
ENSG00000157168	NRG1	rs67592140	8	32577148	937926	32434666	A	G	0.983151	-0.94083	0.0701644	2.98368e-40	-0.434117	0.0789122	3.7707e-08	0	8
ENSG00000158106	RHPN1	rs11774206	8	143293645	-75231	144375815	T	C	0.242545	-0.165555	0.00831851	1.21359e-84	-0.103034	0.0108021	1.45156e-21	0.112292	2
ENSG00000158106	RHPN1	rs55949834	8	143358445	-10431	144440615	T	C	0.958916	-0.404885	0.017873	7.49201e-108	-0.353586	0.0192661	3.13688e-75	-0.0838132	1
ENSG00000158106	RHPN1	rs62524011	8	143369198	322	144451368	C	A	0.878065	0.202839	0.0111424	1.40302e-71	0.0930784	0.0143732	9.42913e-11	0.142662	3
ENSG00000158106	RHPN1	rs875859	8	143412793	43917	144494963	T	G	0.493032	0.0906776	0.0075084	4.36891e-33	0.0430433	0.00783986	4.01227e-08	0.0398264	4
ENSG00000158106	RHPN1	rs4874167	8	143602304	233428	144684474	T	C	0.128859	0.0413614	0.0109916	0.000169971	0.0568121	0.0110942	3.04144e-07	0	5
ENSG00000158669	GPAT4	rs11986373	8	41567030	-10157	41424549	C	A	0.819237	0.000151419	0.0090926	0.986714	-0.0786631	0.0104583	5.41023e-14	0.498282	2
ENSG00000158669	GPAT4	rs13255840	8	41592777	15590	41450296	T	C	0.558389	0.0926904	0.00685814	7.45615e-41	0.122575	0.0080389	1.70409e-52	0	1
ENSG00000158806	NPM2	rs113373756	8	22026004	1879	21883515	A	C	0.930302	0.485847	0.0371868	2.45753e-38	0.485847	0.0378522	1.03918e-37	0	1
ENSG00000158815	FGF17	rs111991121	8	21486056	-556342	21343567	G	A	0.993561	-0.45848	0.1011	5.90743e-06	-0.448518	0.101317	9.56106e-06	-0.0122929	2
ENSG00000158815	FGF17	rs113373756	8	22026004	-16394	21883515	A	C	0.930302	0.256694	0.031631	6.15213e-16	0.254962	0.031851	1.19613e-15	0	1
ENSG00000158856	DMTN	rs1872224	8	22082610	33615	21940121	T	G	0.046316	0.0594641	0.0116921	3.8047e-07	0.0594641	0.0117225	3.92294e-07	0	1
ENSG00000158863	FAM160B2	rs113279186	8	22055414	-33736	21912925	T	G	0.989592	-0.162501	0.028344	1.04819e-08	-0.156974	0.0284524	3.44642e-08	-0.0329799	2
ENSG00000158863	FAM160B2	rs62493996	8	22093248	4098	21950759	G	C	0.910271	0.0576847	0.010288	2.17803e-08	0.0603228	0.010383	6.25574e-09	0.103787	1
ENSG00000158863	FAM160B2	rs1139547	8	22164421	75271	22021934	G	A	0.692598	-0.0229076	0.00636691	0.000324133	-0.0267151	0.00640957	3.07275e-05	0	3
ENSG00000158941	CCAR2	rs113675166	8	22647898	43266	22505411	G	A	0.673851	-0.0564229	0.00621416	1.57671e-19	-0.0564229	0.00627012	2.28407e-19	0	1
ENSG00000160932	LY6E	rs2572874	8	142755801	-262181	143837219	A	G	0.390278	0.0372655	0.00808312	4.12905e-06	0.0383915	0.0081432	2.42245e-06	0.0590501	5
ENSG00000160932	LY6E	rs13252864	8	143017718	-264	144099135	G	C	0.0247829	0.190533	0.0252794	5.74559e-14	0.201537	0.0254872	2.62813e-15	0.0380387	2
ENSG00000160932	LY6E	rs17061979	8	143018261	279	144099678	G	A	0.950997	-0.349648	0.0176165	3.28588e-84	-0.36044	0.0183731	1.08874e-85	-0.0313408	1
ENSG00000160932	LY6E	rs11547126	8	143021708	3726	144103125	C	T	0.992649	-0.277954	0.0468962	3.30869e-09	-0.273177	0.0472989	7.67027e-09	0.0625601	3
ENSG00000160932	LY6E	rs6993880	8	143080947	62965	144162364	C	T	0.352621	-0.0529747	0.00847501	4.45297e-10	-0.0467286	0.00853058	4.3071e-08	0	4
ENSG00000160948	VPS28	8_144354271_C_CTGA	8	144354271	-74292	145577931	CTGA	C	0.993607	0.190183	0.0544871	0.000486762	0.461379	0.0620217	1.01456e-13	0.296015	5
ENSG00000160948	VPS28	rs61746974	8	144356875	-71688	145580535	C	G	0.928148	-0.635174	0.0138847	<2.23e-308	-0.417742	0.0294392	1.05694e-45	0.389789	3
ENSG00000160948	VPS28	rs149597313	8	144395446	-33117	145620661	C	A	0.987846	-0.038165	0.0391545	0.329746	0.425244	0.0478784	6.58167e-19	0.0802487	4
ENSG00000160948	VPS28	rs3735840	8	144427623	-940	145653006	G	A	0.476564	-0.315304	0.00735363	<2.23e-308	-0.238419	0.00891152	1.10825e-157	0.205178	1
ENSG00000160948	VPS28	rs190185812	8	144428520	-43	145653903	G	C	0.951684	-0.924685	0.0155119	<2.23e-308	-0.463928	0.0320478	1.71508e-47	0	2
ENSG00000160949	TONSL	rs2306385	8	144439746	-4694	145665129	T	C	0.475333	-0.388235	0.014002	1.04343e-156	-0.388235	0.0150812	3.86441e-146	0	1
ENSG00000160957	RECQL4	rs2721142	8	144527083	9238	145752467	A	T	0.525366	-0.0851239	0.0129634	5.71689e-11	-0.0985567	0.0131626	7.01351e-14	0.147946	1
ENSG00000160957	RECQL4	rs72697696	8	144756065	238220	145981450	C	T	0.980127	0.274427	0.0456445	1.9698e-09	0.324861	0.0463054	2.28908e-12	0	2
ENSG00000160959	LRRC14	rs4244611	8	144514540	-3452	145739924	G	A	0.531739	0.396899	0.00722894	<2.23e-308	0.409368	0.00930623	<2.23e-308	-0.1368	1
ENSG00000160959	LRRC14	rs11984627	8	144559340	41348	145784724	A	G	0.979674	0.0468587	0.0331357	0.157387	0.243343	0.0334419	3.42392e-13	-0.00960881	2
ENSG00000160959	LRRC14	rs146306340	8	144676730	158738	145902115	C	T	0.994992	-0.104217	0.0657247	0.112884	-0.321295	0.0659246	1.09543e-06	0	3
ENSG00000160972	PPP1R16A	rs2620666	8	144478030	61	145703413	T	C	0.508963	0.619006	0.00910373	<2.23e-308	0.635387	0.0129835	<2.23e-308	-0.205984	1
ENSG00000160972	PPP1R16A	rs2620636	8	144552744	74775	145778128	C	T	0.949662	-0.10282	0.0293682	0.000467792	0.276979	0.0345051	9.97266e-16	0.504807	2
ENSG00000160972	PPP1R16A	rs11994023	8	144619871	141902	145845256	A	T	0.979687	-0.297067	0.0455928	8.00604e-11	-0.249705	0.0529672	2.42495e-06	0	3
ENSG00000161016	RPL8	rs2954658	8	144792397	-190	146017782	C	T	0.491622	0.30449	0.00378616	<2.23e-308	0.30529	0.00580485	<2.23e-308	-0.0248892	1
ENSG00000161016	RPL8	rs561493006	8	145029004	236417	146254390	C	A	0.994468	0.167554	0.0392332	1.9875e-05	0.218769	0.0393165	2.63185e-08	0	2
ENSG00000164683	HEY1	rs72669425	8	78859147	-908710	79771382	G	T	0.727959	-0.094943	0.0216307	1.16256e-05	-0.089624	0.0218052	3.95304e-05	-0.00328576	7
ENSG00000164683	HEY1	rs4323458	8	79320527	-447330	80232762	G	T	0.835351	0.103643	0.0254701	4.79599e-05	0.149773	0.0256566	5.29557e-09	0.00196266	5
ENSG00000164683	HEY1	rs13254806	8	79558754	-209103	80470989	T	C	0.323305	0.109363	0.0202858	7.34863e-08	0.13014	0.0204903	2.13493e-10	0.000570972	4
ENSG00000164683	HEY1	rs56748661	8	79777985	10128	80690220	A	AT	0.883106	-0.340415	0.0284813	1.88473e-32	-0.173241	0.0333583	2.06573e-07	0.133693	6
ENSG00000164683	HEY1	rs6473180	8	79811697	43840	80723932	A	G	0.147931	0.620551	0.0256192	3.73765e-122	0.268981	0.0363251	1.31342e-13	0.249365	2
ENSG00000164683	HEY1	rs34252355	8	79826492	58635	80738727	C	CA	0.714562	0.373308	0.0205732	3.82302e-71	0.153872	0.0229369	1.96647e-11	0.369294	3
ENSG00000164683	HEY1	rs2467765	8	79830667	62810	80742902	T	A	0.29697	0.62915	0.0186812	1.18406e-222	0.434729	0.0301884	5.13482e-47	0	1
ENSG00000164684	ZNF704	rs7837508	8	80841164	-33617	81753399	T	G	0.908013	0.353938	0.0342325	8.68468e-25	0.353938	0.0346235	1.57256e-24	0	1
ENSG00000164687	FABP5	rs4513926	8	81266826	-13710	82179061	T	G	0.093193	-0.100062	0.0245752	4.74548e-05	-0.137413	0.0246859	2.59969e-08	0.0763586	2
ENSG00000164687	FABP5	rs116967130	8	81280973	437	82193208	C	T	0.931034	0.560314	0.0273202	1.49575e-89	0.572351	0.0286011	4.37187e-89	0	1
ENSG00000164695	CHMP4C	rs2955009	8	81687916	-44532	82600151	G	A	0.858095	-0.390896	0.0270104	1.84459e-46	-0.371581	0.0277016	5.02856e-41	-0.0892029	1
ENSG00000164695	CHMP4C	rs74758321	8	81755085	22637	82667320	A	G	0.928829	0.341041	0.037264	8.19085e-20	0.296055	0.0377364	4.31791e-15	0	2
ENSG00000164733	CTSB	rs4841588	8	11756716	-112732	11614225	G	T	0.861672	0.154143	0.0111422	1.10403e-42	0.0679398	0.0122441	2.87665e-08	0.17435	6
ENSG00000164733	CTSB	rs804292	8	11786406	-83042	11643915	G	A	0.26102	0.0138738	0.00886718	0.117739	0.0492148	0.0104094	2.26822e-06	0.0970586	9
ENSG00000164733	CTSB	rs1616534	8	11808942	-60506	11666451	C	T	0.420973	0.13172	0.0076067	3.80087e-65	0.0550621	0.00995481	3.18047e-08	0.0639297	7
ENSG00000164733	CTSB	rs189765608	8	11828220	-41228	11685729	C	G	0.99311	0.227521	0.0465087	1.03187e-06	0.248081	0.0471623	1.43936e-07	0.0572419	8
ENSG00000164733	CTSB	rs8005	8	11843587	-25861	11701096	A	C	0.298152	0.250329	0.00747619	2.29617e-220	0.217855	0.0111153	1.56196e-85	0.0750465	1
ENSG00000164733	CTSB	rs140542070	8	11862993	-6455	11720502	C	T	0.983297	0.301565	0.0301884	2.90794e-23	0.22983	0.0316868	4.07157e-13	-0.0792034	5
ENSG00000164733	CTSB	rs1293306	8	11863571	-5877	11721080	C	T	0.695009	0.177275	0.00811561	9.10725e-101	0.118892	0.0096973	1.47825e-34	-0.0822536	2
ENSG00000164733	CTSB	rs141111503	8	11866427	-3021	11723936	T	C	0.980948	0.0966853	0.0287437	0.000775264	0.296892	0.0297044	1.60513e-23	0.049814	4
ENSG00000164733	CTSB	rs56132024	8	11893176	23728	11750685	C	T	0.394485	0.17128	0.00749294	1.10924e-109	0.109907	0.00920338	7.14528e-33	0	3
ENSG00000164741	DLC1	rs79803738	8	13130792	-473818	12988301	C	A	0.901913	-0.153323	0.0306219	5.734e-07	-0.135383	0.0310806	1.32538e-05	0.145627	5
ENSG00000164741	DLC1	rs28785221	8	13183023	-421587	13040532	G	C	0.973712	-0.450054	0.0580517	1.09859e-14	-0.359704	0.0593036	1.31573e-09	-0.0104884	2
ENSG00000164741	DLC1	rs76251036	8	13239112	-365498	13096621	G	T	0.988185	0.556019	0.0869679	1.78212e-10	0.431277	0.0882843	1.03383e-06	-0.144814	3
ENSG00000164741	DLC1	rs897265	8	13367163	-237447	13224672	A	G	0.390669	-0.194955	0.0192698	8.18011e-24	-0.176699	0.0198136	4.74428e-19	0.0273689	1
ENSG00000164741	DLC1	rs77185010	8	13646944	42334	13504453	A	T	0.955087	0.192754	0.0447328	1.6738e-05	0.198837	0.0448365	9.21974e-06	0	4
ENSG00000164751	PEX2	rs6981675	8	76992071	-8973	77904307	A	G	0.017774	-0.513051	0.038969	6.8378e-39	-0.513051	0.0396495	2.68763e-38	0	1
ENSG00000164754	RAD21	rs74814726	8	116842049	-32727	117854288	C	T	0.891366	-0.0509606	0.00933966	5.11264e-08	-0.0466323	0.00938261	6.69263e-07	-0.05463	2
ENSG00000164754	RAD21	rs3020146	8	116895303	20527	117907542	G	A	0.981619	0.189229	0.0211287	4.78219e-19	0.183543	0.0213357	7.79178e-18	0	1
ENSG00000164756	SLC30A8	rs10099121	8	116985406	35133	117997645	T	C	0.535366	-0.0862199	0.0160373	7.97966e-08	-0.0862199	0.0160866	8.33379e-08	0	1
ENSG00000164758	MED30	rs10111328	8	117525450	4737	118537689	T	C	0.427666	-0.0983415	0.0113882	7.93509e-18	-0.101967	0.0115121	8.1923e-19	0.0767943	1
ENSG00000164758	MED30	rs2514714	8	118032712	511999	119044951	G	A	0.0614421	0.081191	0.0235742	0.000578115	0.0972608	0.0236713	3.97715e-05	0	2
ENSG00000164808	SPIDR	rs142535853	8	46424145	-836733	47335767	G	A	0.991448	-0.173222	0.049152	0.000428841	-0.191072	0.0492399	0.00010427	-0.0141172	4
ENSG00000164808	SPIDR	rs138915082	8	47041084	-219794	47952707	T	C	0.994237	0.273544	0.0596614	4.66059e-06	0.447516	0.0613707	3.05352e-13	0.0935456	3
ENSG00000164808	SPIDR	rs146616582	8	47421545	160667	48334107	A	G	0.950361	-0.211863	0.0203626	4.45491e-25	-0.236207	0.020723	4.26427e-30	-0.0455873	1
ENSG00000164808	SPIDR	rs45577137	8	47739071	478193	48651633	A	G	0.956253	-0.166615	0.022567	1.82269e-13	-0.214564	0.0232317	2.56283e-20	0	2
ENSG00000164821	DEFA4	rs73194164	8	6901538	-36768	6759060	C	T	0.98217	0.263989	0.0594793	9.27622e-06	0.245366	0.0596258	3.87027e-05	-0.0290115	2
ENSG00000164821	DEFA4	rs10103091	8	6935484	-2822	6793006	A	T	0.877633	-0.263873	0.0238329	3.85859e-28	-0.260999	0.0241601	3.33538e-27	0	1
ENSG00000164823	OSGIN2	rs989384	8	89885283	-16566	90897511	C	T	0.773291	-0.328265	0.011503	3.54808e-165	-0.224265	0.0141492	1.40521e-56	0.477764	1
ENSG00000164823	OSGIN2	rs149388770	8	89973902	72053	90986130	T	TC	0.674276	-0.288445	0.0102109	3.85693e-162	-0.194483	0.0125242	2.22388e-54	0	2
ENSG00000164830	OXR1	rs3134131	8	106650847	291371	107663075	C	T	0.471921	0.0355352	0.00668968	1.13536e-07	0.0429785	0.00706103	1.15245e-09	0.205082	4
ENSG00000164830	OXR1	rs28921423	8	106707293	347817	107719521	T	C	0.958748	0.161308	0.0165227	2.66175e-22	0.141126	0.0170587	1.30684e-16	-0.0234248	2
ENSG00000164830	OXR1	rs28921434	8	106720715	361239	107732943	G	A	0.979131	0.136214	0.0236387	8.83238e-09	0.159234	0.0239632	3.03356e-11	-0.021521	3
ENSG00000164830	OXR1	rs62514995	8	106796966	437490	107809194	A	G	0.977662	-0.203296	0.022458	2.01968e-19	-0.213769	0.0228946	9.90197e-21	-0.0318547	1
ENSG00000164830	OXR1	rs142166828	8	106825032	465556	107837260	C	G	0.976674	0.0731929	0.022323	0.00105015	0.0963836	0.0226257	2.04497e-05	0	5
ENSG00000164879	CA3	rs33999561	8	85252433	-121003	86164662	CT	C	0.361383	-0.208218	0.0195862	4.26469e-26	-0.208218	0.0198119	7.78758e-26	0	1
ENSG00000164919	COX6C	rs35135010	8	99864209	-29498	100876437	C	T	0.819062	-0.103311	0.00701411	5.02425e-48	-0.101693	0.00717959	1.52757e-45	-0.0253909	1
ENSG00000164919	COX6C	rs184461836	8	99893752	45	100905980	A	G	0.994965	0.359751	0.0374414	1.17104e-21	0.346591	0.0378007	4.77915e-20	0	2
ENSG00000164924	YWHAZ	rs41494944	8	100917849	-35539	101930077	G	A	0.97774	0.302055	0.028243	2.17867e-26	0.160226	0.0288142	2.68789e-08	0.116618	3
ENSG00000164924	YWHAZ	rs1470764	8	100937810	-15578	101950038	G	A	0.384452	0.343221	0.00695321	<2.23e-308	0.350693	0.00874224	<2.23e-308	0.205795	1
ENSG00000164924	YWHAZ	rs17365948	8	100944649	-8739	101956877	C	T	0.937354	0.0152048	0.017084	0.37351	-0.126521	0.017485	4.6208e-13	0	2
ENSG00000164929	BAALC	rs6999622	8	103139195	-1518	104151423	C	T	0.846708	-0.52309	0.0244364	5.00711e-97	-0.537952	0.0259971	4.02401e-95	0.160434	1
ENSG00000164929	BAALC	rs200789564	8	103190011	49298	104202239	CA	C	0.994195	0.294001	0.11894	0.013477	0.704259	0.120525	5.11836e-09	-0.0323323	2
ENSG00000164929	BAALC	rs117119949	8	103363330	222617	104375558	T	C	0.953317	0.261451	0.0435655	2.10614e-09	0.198965	0.0438673	5.74376e-06	0	3
ENSG00000164930	FZD6	rs74584355	8	103122497	-175936	104134725	C	T	0.98266	0.54748	0.0623282	2.18748e-18	0.884396	0.0642139	3.72324e-43	0.0106559	2
ENSG00000164930	FZD6	rs996200	8	103208891	-89542	104221119	G	A	0.0864347	0.541374	0.0291587	2.77724e-74	0.228205	0.0347669	5.24321e-11	0.0428454	4
ENSG00000164930	FZD6	rs62525499	8	103311380	12947	104323608	A	T	0.967229	0.295966	0.0458359	1.17679e-10	-0.254619	0.0484198	1.45171e-07	-0.177773	6
ENSG00000164930	FZD6	rs62525511	8	103320692	22259	104332920	A	C	0.533879	-0.215943	0.0160892	2.52902e-40	0.283205	0.0208928	7.38708e-42	-0.584364	3
ENSG00000164930	FZD6	rs1403294	8	103333550	35117	104345778	A	G	0.721904	0.688354	0.0152127	<2.23e-308	0.8868	0.0237704	1.26944e-304	-0.102176	1
ENSG00000164930	FZD6	rs117175357	8	103341927	43494	104354155	G	A	0.974622	-0.663658	0.0517381	4.88009e-37	-0.377936	0.0604161	3.96126e-10	0	5
ENSG00000164933	SLC25A32	rs2687348	8	103381911	-33278	104394139	T	C	0.443262	0.0946191	0.0113231	8.45856e-17	0.0946191	0.0114027	1.05912e-16	0	1
ENSG00000164934	DCAF13	rs28811720	8	103367738	-46976	104379966	T	G	0.903044	-0.151519	0.0196943	1.7366e-14	-0.0924658	0.0200927	4.18543e-06	-0.0755136	2
ENSG00000164934	DCAF13	rs73286092	8	103394724	-19990	104406952	T	C	0.921226	0.0630714	0.0216911	0.00365807	0.0988502	0.0219189	6.48866e-06	-0.107212	3
ENSG00000164934	DCAF13	rs12677876	8	103419877	5163	104432105	C	G	0.858855	0.315976	0.0157228	3.33455e-86	0.313244	0.0166303	3.84801e-79	0	1
ENSG00000164935	DCSTAMP	rs71303447	8	104330240	-8847	105342468	C	CGCTGCGGTAACA	0.414184	0.0149365	0.0180877	0.408969	-0.230677	0.0231586	2.26437e-23	-0.472449	2
ENSG00000164935	DCSTAMP	rs2514665	8	104339303	216	105351531	C	T	0.258532	-0.579985	0.0183856	4.64793e-198	-0.669842	0.0254289	6.37629e-153	0.231049	1
ENSG00000164935	DCSTAMP	rs68030318	8	104346942	7855	105359170	G	A	0.877698	-0.484598	0.0259023	2.34197e-75	-0.180443	0.0311569	6.97943e-09	0	3
ENSG00000164938	TP53INP1	rs2515237	8	94924185	-25193	95936413	T	A	0.145302	0.0728658	0.00800582	1.29383e-19	0.0429899	0.00831127	2.31e-07	0.196141	2
ENSG00000164938	TP53INP1	rs2879813	8	94948719	-659	95960947	A	G	0.467041	0.131342	0.0053381	9.40188e-126	0.116105	0.00618816	1.53281e-78	0.342774	1
ENSG00000164938	TP53INP1	rs13276227	8	95092389	143011	96104617	A	C	0.405317	0.0652076	0.00560166	6.84446e-31	0.0277301	0.00609024	5.28343e-06	0	3
ENSG00000164941	INTS8	rs117454145	8	94843998	30687	95856226	C	T	0.957356	0.181704	0.0224703	7.77511e-16	0.107618	0.0230734	3.09873e-06	-0.19642	3
ENSG00000164941	INTS8	rs6991067	8	94863448	50137	95875676	A	G	0.538125	-0.181841	0.00866133	1.45179e-93	-0.166112	0.00924019	2.94587e-72	-0.0651515	1
ENSG00000164941	INTS8	rs571020354	8	94873997	60686	95886225	A	G	0.993227	0.776776	0.0548792	1.46814e-44	0.716904	0.0561815	2.72461e-37	0	2
ENSG00000164944	VIRMA	rs113344555	8	94497458	-56071	95509686	G	A	0.815873	-0.110566	0.00866107	1.04757e-36	-0.0762698	0.0092527	1.67977e-16	-0.153582	2
ENSG00000164944	VIRMA	rs3133644	8	94520952	-32577	95533180	A	T	0.881109	0.0967606	0.0102866	7.85425e-21	0.0736645	0.0105132	2.43784e-12	0.0930393	3
ENSG00000164944	VIRMA	rs116348949	8	94557488	3959	95569716	A	T	0.719285	0.101248	0.00753531	2.08576e-40	0.0777884	0.00800812	2.63614e-22	0	1
ENSG00000164949	GEM	rs34689002	8	94191681	-70669	95203909	T	C	0.521486	0.291199	0.0182069	4.33934e-56	0.32213	0.0193864	5.31569e-62	-0.270066	1
ENSG00000164949	GEM	rs12549004	8	94220723	-41627	95232951	G	C	0.90315	0.0498835	0.0318185	0.117007	0.196824	0.0330292	2.53656e-09	0	2
ENSG00000164951	PDP1	rs4593509	8	93888829	31022	94901057	G	A	0.57783	-0.157072	0.00800934	2.46886e-82	-0.102418	0.0102554	1.74153e-23	0.61017	1
ENSG00000164951	PDP1	rs7845089	8	93903874	46067	94916102	T	C	0.603287	-0.161394	0.00841902	6.86311e-79	-0.0983018	0.010795	8.52993e-20	0	2
ENSG00000164961	WASHC5	rs6988871	8	125091345	-474	126103587	T	A	0.969401	-0.0953465	0.0198937	1.69604e-06	-0.0953465	0.0199402	1.73879e-06	0	1
ENSG00000164983	TMEM65	rs34113380	8	124071927	-300765	125084168	G	A	0.760598	-0.0670817	0.00993738	1.65524e-11	-0.0455624	0.0104025	1.18712e-05	-0.226364	6
ENSG00000164983	TMEM65	rs28432990	8	124205318	-167374	125217559	G	A	0.852443	0.0734296	0.0119722	9.31856e-10	0.0695445	0.0126296	3.6615e-08	-0.0928565	4
ENSG00000164983	TMEM65	rs150993806	8	124242551	-130141	125254792	ATCTC	A	0.842888	-0.207533	0.0113715	6.40404e-72	-0.086155	0.0134515	1.50509e-10	0.473395	3
ENSG00000164983	TMEM65	rs4464954	8	124298724	-73968	125310965	T	C	0.629856	-0.206401	0.00825303	1.315e-129	-0.144828	0.0111866	2.45731e-38	-0.419715	1
ENSG00000164983	TMEM65	rs73332131	8	124308791	-63901	125321032	C	T	0.763603	0.127465	0.00995543	6.5546e-37	0.0594086	0.0117433	4.21637e-07	-0.136719	5
ENSG00000164983	TMEM65	rs7015493	8	124319900	-52792	125332141	A	T	0.935862	0.17369	0.0172675	1.46343e-23	0.120166	0.018473	7.77064e-11	0	2
ENSG00000165046	LETM2	rs190658624	8	38152419	-233788	38009937	C	T	0.989993	0.342802	0.0689139	6.78308e-07	0.285943	0.0696451	4.03071e-05	0.125777	3
ENSG00000165046	LETM2	rs111992593	8	38267549	-118658	38125067	C	CCTTA	0.76661	0.103239	0.0161167	1.64497e-10	0.0865825	0.016373	1.23578e-07	-0.0882324	2
ENSG00000165046	LETM2	rs111507808	8	38370343	-15864	38227861	T	C	0.97351	-0.271463	0.0423109	1.53956e-10	-0.246839	0.0426597	7.19784e-09	0	1
ENSG00000165061	ZMAT4	rs4737164	8	40691773	-206060	40549292	C	T	0.38847	-0.265864	0.0195397	2.26119e-41	-0.176693	0.0203049	3.26124e-18	0.0980023	2
ENSG00000165061	ZMAT4	rs71519576	8	40755234	-142599	40612753	T	C	0.887014	-0.16754	0.0305944	4.57536e-08	-0.209796	0.0310431	1.39718e-11	-0.0882985	3
ENSG00000165061	ZMAT4	rs60356325	8	40761956	-135877	40619475	C	T	0.948593	-1.33037	0.0381589	9.53597e-237	-1.29249	0.0431912	9.3573e-197	-0.0310542	1
ENSG00000165061	ZMAT4	rs118128511	8	40789115	-108718	40646634	G	A	0.98187	0.526465	0.0736485	1.0154e-12	0.470781	0.0742925	2.34489e-10	0.0130627	4
ENSG00000165061	ZMAT4	rs140852035	8	40794550	-103283	40652069	G	C	0.994864	0.586745	0.135344	1.48712e-05	0.572239	0.135787	2.50625e-05	0	5
ENSG00000165066	NKX6-3	rs1559742	8	41581105	-69712	41438624	A	C	0.558457	0.564391	0.0143526	3.63887e-292	0.594072	0.0166771	6.37473e-278	-0.1504	1
ENSG00000165066	NKX6-3	rs72638940	8	41648643	-2174	41506162	G	A	0.966118	0.265446	0.0455837	6.15961e-09	0.475044	0.0467597	3.01378e-24	0.152812	2
ENSG00000165066	NKX6-3	rs12549294	8	41648861	-1956	41506380	A	G	0.412343	0.0820535	0.0166738	8.90344e-07	0.0856942	0.016917	4.07164e-07	0	3
ENSG00000165071	TMEM71	rs28707736	8	132708636	-52076	133720882	A	G	0.87019	-0.384779	0.0116435	2.87992e-215	-0.234979	0.0142933	9.92831e-61	0.411866	2
ENSG00000165071	TMEM71	rs1048490	8	132710035	-50677	133722281	T	C	0.540698	-0.260022	0.00784809	2.94461e-216	-0.258285	0.0109649	1.10125e-122	-0.140408	1
ENSG00000165071	TMEM71	rs78975341	8	132758417	-2295	133770663	A	C	0.974283	-0.135176	0.0280876	1.53655e-06	-0.193369	0.0287733	1.81197e-11	-0.00677217	7
ENSG00000165071	TMEM71	rs182310712	8	132761152	440	133773398	C	T	0.989244	0.482961	0.0422644	7.64339e-30	0.863675	0.0645455	7.82139e-41	0.74818	3
ENSG00000165071	TMEM71	rs184113048	8	132832298	71586	133844543	G	A	0.993125	0.133192	0.0533188	0.0125227	-0.728127	0.0801664	1.05917e-19	-0.0137259	6
ENSG00000165071	TMEM71	rs112196551	8	132832466	71754	133844711	C	T	0.987776	0.398653	0.0399214	3.00927e-23	0.440129	0.0408272	4.26517e-27	-0.0865391	4
ENSG00000165071	TMEM71	rs7825681	8	132841197	80485	133853442	G	A	0.589623	0.0268154	0.00905645	0.00308274	-0.111083	0.0106037	1.11501e-25	0	5
ENSG00000165102	HGSNAT	rs139754798	8	42686996	-453468	42542139	T	A	0.984646	0.292133	0.0401418	3.97245e-13	0.281307	0.0404032	3.34278e-12	-0.0239528	3
ENSG00000165102	HGSNAT	rs9792217	8	42694533	-445931	42549676	C	T	0.984573	0.198526	0.0401088	7.69637e-07	0.194456	0.0402856	1.3865e-06	-0.0155805	5
ENSG00000165102	HGSNAT	rs183573274	8	42918315	-222149	42773458	G	A	0.990672	-0.523608	0.0508872	1.43936e-24	-0.318332	0.0543119	4.59584e-09	-0.00274608	4
ENSG00000165102	HGSNAT	rs116963375	8	42930936	-209528	42786079	C	T	0.993203	0.531019	0.0595552	6.80099e-19	0.537972	0.0600796	3.41794e-19	-0.00995678	2
ENSG00000165102	HGSNAT	rs62517610	8	43140668	204	42995811	C	T	0.923551	-0.263345	0.0181309	8.86476e-47	-0.213384	0.0196005	1.33412e-27	-0.0489651	1
ENSG00000165102	HGSNAT	rs111898867	8	43450818	310354	43305961	C	T	0.974816	0.140097	0.031688	1.00429e-05	0.12749	0.0318117	6.13276e-05	0	6
ENSG00000165156	ZHX1	rs13250217	8	123286205	10664	124298445	G	C	0.297981	0.0571091	0.0082386	4.7227e-12	0.057109	0.00828171	5.35622e-12	0	1
ENSG00000165392	WRN	rs2553262	8	31094629	60841	30952145	G	C	0.979362	0.220707	0.031858	4.85789e-12	0.190697	0.0323837	3.89317e-09	-0.0695276	3
ENSG00000165392	WRN	rs4733225	8	31119876	86088	30977392	T	C	0.820394	-0.168348	0.0116403	2.10819e-46	-0.109596	0.0135882	7.2916e-16	0.483476	2
ENSG00000165392	WRN	rs3024239	8	31141606	107818	30999122	C	T	0.523126	-0.134126	0.00892529	7.09268e-50	-0.0509491	0.0108236	2.511e-06	-0.26593	4
ENSG00000165392	WRN	rs7001440	8	31143344	109556	31000860	G	A	0.930851	0.304597	0.0173187	4.39647e-67	0.260854	0.0185757	8.53272e-45	0	1
ENSG00000167034	NKX3-1	rs201793873	8	23400834	-282104	23258347	CAG	C	0.99014	-1.2067	0.100306	7.56963e-33	-0.458908	0.10313	8.5944e-06	-0.0136182	7
ENSG00000167034	NKX3-1	rs35413167	8	23591021	-91917	23448534	GA	G	0.824635	0.466159	0.025853	2.64836e-70	0.158338	0.0300096	1.31854e-07	0.308539	6
ENSG00000167034	NKX3-1	rs1512274	8	23599435	-83503	23456948	G	C	0.305892	1.20335	0.0121948	<2.23e-308	1.14685	0.0223427	<2.23e-308	0.237882	1
ENSG00000167034	NKX3-1	rs73216722	8	23609790	-73148	23467303	T	G	0.886558	0.637823	0.030236	2.10798e-94	0.362096	0.0346481	1.45489e-25	-0.241462	3
ENSG00000167034	NKX3-1	rs1121615	8	23666738	-16200	23524251	G	A	0.426334	0.027534	0.0202481	0.173949	0.269063	0.022136	5.3953e-34	-0.0695506	2
ENSG00000167034	NKX3-1	rs61209435	8	23716649	33711	23574162	T	C	0.772171	-0.262712	0.0238026	5.62181e-28	-0.212729	0.0246373	5.90144e-18	-0.160263	4
ENSG00000167034	NKX3-1	rs78715900	8	23743272	60334	23600785	G	A	0.902167	-0.0852574	0.0343283	0.0130416	-0.206359	0.0348395	3.15853e-09	0	5
ENSG00000167632	TRAPPC9	rs6998475	8	140032933	-425646	141043030	G	A	0.0539194	-0.128902	0.024332	1.22754e-07	-0.188353	0.0247914	3.01848e-14	-0.00852597	7
ENSG00000167632	TRAPPC9	rs4736161	8	140254814	-203765	141264913	T	G	0.863327	0.00856629	0.0156137	0.58328	0.13002	0.0167214	7.50563e-15	-0.0472157	6
ENSG00000167632	TRAPPC9	rs34995432	8	140302421	-156158	141312520	A	G	0.665642	-0.108174	0.0115183	9.03276e-21	-0.121072	0.0126296	9.12423e-22	0.289154	5
ENSG00000167632	TRAPPC9	rs79866356	8	140347887	-110692	141357986	C	T	0.95774	-0.451609	0.0257067	6.11683e-67	-0.22651	0.0326528	4.00705e-12	-0.0168869	8
ENSG00000167632	TRAPPC9	rs78235560	8	140368821	-89758	141378920	G	C	0.994454	0.290432	0.0728307	6.77247e-05	0.482866	0.073414	4.79086e-11	-0.0187122	9
ENSG00000167632	TRAPPC9	rs12679752	8	140380692	-77887	141390791	C	T	0.862978	-0.0148394	0.0157926	0.34745	0.0813866	0.0165268	8.4573e-07	0.0904684	11
ENSG00000167632	TRAPPC9	rs7844547	8	140395435	-63144	141405534	G	C	0.0661936	0.395278	0.0208619	3.55881e-77	0.32092	0.0268067	5.00234e-33	0.141755	4
ENSG00000167632	TRAPPC9	rs10099688	8	140431858	-26721	141441957	T	C	0.778571	0.290466	0.0124452	5.15272e-114	0.221624	0.0174465	5.68527e-37	-0.484452	3
ENSG00000167632	TRAPPC9	rs12677057	8	140448674	-9905	141458773	G	A	0.520106	-0.297006	0.00976291	1.61477e-185	-0.221279	0.0144251	4.1387e-53	-0.292396	2
ENSG00000167632	TRAPPC9	rs7002400	8	140457748	-831	141467847	G	A	0.923901	0.570033	0.0186475	3.83503e-187	0.500381	0.023288	2.07658e-102	-0.036385	1
ENSG00000167632	TRAPPC9	rs117206975	8	140458271	-308	141468370	C	T	0.980924	0.0576818	0.039841	0.14774	0.205217	0.0403406	3.63544e-07	0	10
ENSG00000167700	MFSD3	rs116953825	8	144508503	-567	145733886	G	T	0.975677	0.511483	0.0380457	1.89363e-40	0.511483	0.0387465	8.68785e-40	0	1
ENSG00000167701	GPT	rs35968570	8	144467535	-35438	145692918	G	A	0.986887	0.311783	0.0820374	0.000146253	0.46207	0.0824698	2.10799e-08	-0.0888846	2
ENSG00000167701	GPT	rs2101039	8	144504947	1974	145730330	G	A	0.572125	0.37963	0.0177628	9.72586e-97	0.38876	0.0186455	1.52142e-96	0	1
ENSG00000167702	KIFC2	rs72697630	8	144452980	-13063	145678363	C	T	0.91596	0.158753	0.0103858	1.68319e-51	0.131445	0.011137	3.78794e-32	0.299631	1
ENSG00000167702	KIFC2	rs750472	8	144476070	10027	145701453	A	C	0.49191	0.0730564	0.00584236	2.59715e-35	0.0511991	0.00621835	1.81748e-16	0	2
ENSG00000167904	TMEM68	rs6474019	8	55759744	-13663	56672303	T	C	0.149509	-0.320275	0.019399	1.51013e-59	-0.285223	0.0204	2.02272e-44	-0.207235	1
ENSG00000167904	TMEM68	rs7004399	8	55847172	73765	56759731	A	G	0.216277	0.197256	0.0169721	8.43921e-31	0.1465	0.0175931	8.28459e-17	0	2
ENSG00000167912	AC090152.1	rs78565598	8	59182922	63882	60095481	T	G	0.82482	-0.192497	0.0182697	1.14154e-25	-0.192939	0.0184918	1.73937e-25	0.00595194	1
ENSG00000167912	AC090152.1	rs143736136	8	59678206	559166	60590765	A	AT	0.994254	0.367244	0.0921966	6.90134e-05	0.372939	0.0923482	5.3816e-05	0	2
ENSG00000168079	SCARA5	rs35581080	8	27646273	-346400	27503790	A	G	0.918828	0.124394	0.0338	0.000235624	0.218226	0.0342341	1.8355e-10	-0.156782	2
ENSG00000168079	SCARA5	rs4732769	8	27846510	-146163	27704027	A	G	0.214741	0.409354	0.0226294	9.86451e-71	0.432108	0.0237222	3.90132e-74	0	1
ENSG00000168081	PNOC	rs2045694	8	28166910	-150076	28024427	C	T	0.696665	0.0409647	0.00910747	7.0295e-06	0.0409647	0.00912573	7.15837e-06	0	1
ENSG00000168172	HOOK3	rs189741333	8	42919272	22326	42774415	G	A	0.990038	0.186815	0.0387105	1.43806e-06	0.196437	0.0388101	4.15968e-07	-0.0204197	3
ENSG00000168172	HOOK3	rs151316495	8	42969845	72899	42824988	TTATATGTTC	T	0.979572	0.288162	0.0267129	8.19527e-27	0.295127	0.0270472	1.01486e-27	-0.0272463	1
ENSG00000168172	HOOK3	rs150067983	8	43774880	877934	43630023	C	T	0.986449	0.179559	0.033144	6.34824e-08	0.190184	0.0332552	1.07209e-08	0	2
ENSG00000168300	PCMTD1	rs6473654	8	51758954	-140232	52671514	C	A	0.23185	-0.166946	0.00878139	1.14872e-77	-0.171291	0.00910357	5.60222e-79	-0.0137642	2
ENSG00000168300	PCMTD1	rs4587320	8	51844710	-54476	52757270	A	G	0.0911877	-0.468166	0.0116325	4.56278e-304	-0.471622	0.0134724	1.78606e-268	0	1
ENSG00000168453	HR	rs569841089	8	21826199	-307185	21683711	T	C	0.993785	-0.954446	0.10687	5.98131e-19	-0.703939	0.109716	1.39881e-10	-0.0134015	4
ENSG00000168453	HR	rs150659728	8	21921969	-211415	21779480	G	A	0.992796	-1.08416	0.097606	2.61615e-28	-0.936283	0.100806	1.57241e-20	-0.0128293	1
ENSG00000168453	HR	rs118063801	8	21950644	-182740	21808155	T	A	0.994029	-1.13171	0.108254	2.66987e-25	-0.882917	0.111639	2.60111e-15	0.160677	3
ENSG00000168453	HR	rs4871932	8	22077923	-55461	21935434	T	C	0.877141	-0.324966	0.0250993	1.08738e-37	-0.159097	0.0275776	7.97216e-09	-0.278882	5
ENSG00000168453	HR	rs6557829	8	22116457	-16927	21973970	C	A	0.599681	0.203498	0.0168243	3.50543e-33	0.14949	0.0177826	4.2241e-17	0	2
ENSG00000168476	REEP4	rs59952427	8	22118868	-23083	21976381	T	C	0.986088	-0.155748	0.0443491	0.000449198	-0.249898	0.0444564	1.89649e-08	-0.049963	2
ENSG00000168476	REEP4	rs12676497	8	22137584	-4367	21995097	G	T	0.828455	-0.581673	0.0107983	<2.23e-308	-0.585474	0.0136724	<2.23e-308	0	1
ENSG00000168487	BMP1	rs7837768	8	22168167	3027	22025680	T	G	0.680687	-0.556529	0.0157535	2.46358e-242	-0.386025	0.0205986	2.31974e-78	-0.288095	1
ENSG00000168487	BMP1	rs77717981	8	22169938	4798	22027451	C	T	0.859152	0.396227	0.0222593	1.27837e-68	0.372933	0.026298	1.20055e-45	-0.154089	3
ENSG00000168487	BMP1	rs75173022	8	22180730	15590	22038243	A	G	0.897091	0.156218	0.0266766	5.06846e-09	0.218586	0.030272	5.17051e-13	-0.241384	4
ENSG00000168487	BMP1	rs4075478	8	22195610	30470	22053123	T	C	0.629534	0.283852	0.0166821	4.97175e-63	0.309277	0.0197158	1.86297e-55	-0.0981217	2
ENSG00000168487	BMP1	rs112790399	8	22200600	35460	22058113	G	A	0.980123	0.129029	0.0577315	0.0254658	0.283572	0.0584349	1.2174e-06	-0.0107313	5
ENSG00000168487	BMP1	rs17670914	8	22510447	345307	22367960	C	A	0.981478	0.224962	0.0599607	0.000177697	0.272149	0.0600662	5.87579e-06	0	6
ENSG00000168495	POLR3D	rs6557952	8	22277313	32180	22134826	T	C	0.592584	-0.0730965	0.0124869	5.13396e-09	-0.0730965	0.0125328	5.46228e-09	0	1
ENSG00000168522	FNTA	rs4623474	8	43151086	116892	43006229	G	A	0.116741	-0.146975	0.0172636	2.24809e-17	-0.146975	0.0173921	2.8957e-17	0	1
ENSG00000168546	GFRA2	rs11984871	8	21689555	-122802	21547067	C	A	0.554866	-0.106891	0.0181288	3.98345e-09	-0.120102	0.0182004	4.14335e-11	0.0197427	2
ENSG00000168546	GFRA2	rs9644131	8	21827852	15495	21685364	T	A	0.716109	0.214942	0.0195686	9.98637e-28	0.0936193	0.0200512	3.02641e-06	-0.153407	3
ENSG00000168546	GFRA2	rs1479057	8	21905851	93494	21763362	T	C	0.426552	-0.747131	0.0142401	<2.23e-308	-0.736151	0.0180671	<2.23e-308	0	1
ENSG00000168575	SLC20A2	rs13250124	8	42549594	7668	42404737	G	A	0.418048	0.300106	0.012416	1.12612e-121	0.300106	0.0131485	2.6288e-115	0	1
ENSG00000168615	ADAM9	rs10093975	8	38998328	1459	38855847	T	C	0.582241	0.15236	0.0075211	1.67083e-87	0.1298	0.00848045	6.99832e-53	0.379335	1
ENSG00000168615	ADAM9	rs6990299	8	39055287	58418	38912806	G	T	0.228413	0.13678	0.00874299	8.39063e-54	0.0958248	0.00992452	4.66512e-22	-0.26321	2
ENSG00000168615	ADAM9	rs117318607	8	39089755	92886	38947274	A	G	0.979226	9.49311e-05	0.0267311	0.997167	0.123753	0.0276878	7.83693e-06	0.0020486	4
ENSG00000168615	ADAM9	rs184425951	8	39230426	233557	39087945	G	C	0.990487	-0.109763	0.0392727	0.00521302	-0.204879	0.0395437	2.20591e-07	0	3
ENSG00000168672	LRATD2	rs16901346	8	126379010	-179468	127391255	C	T	0.863318	-0.18845	0.0148332	2.23502e-36	-0.188537	0.0151114	1.00307e-35	0.00641731	2
ENSG00000168672	LRATD2	rs12548156	8	126501105	-57373	127513350	T	C	0.917354	0.712461	0.0153408	<2.23e-308	0.657938	0.0220229	4.14152e-196	-0.0524369	1
ENSG00000168672	LRATD2	rs11993748	8	126529855	-28623	127542100	T	C	0.931416	0.11064	0.0201107	3.9668e-08	0.14461	0.0202742	9.84034e-13	0.0443696	3
ENSG00000168672	LRATD2	rs67536205	8	126575353	16875	127587598	T	C	0.877879	0.424032	0.0147499	2.09368e-167	0.101163	0.0191618	1.29622e-07	0	4
ENSG00000169122	FAM110B	rs7841432	8	58017129	22620	58929688	G	A	0.595278	0.231068	0.017081	6.34549e-41	0.249203	0.0180821	3.28316e-43	0.228062	1
ENSG00000169122	FAM110B	rs16923020	8	58084724	90215	58997283	G	A	0.947546	-0.121855	0.0372688	0.00108475	-0.259246	0.0383091	1.31272e-11	0.010557	3
ENSG00000169122	FAM110B	rs11774052	8	58155978	161469	59068537	C	T	0.923995	0.202564	0.0319451	2.50014e-10	0.187818	0.033245	1.60914e-08	0.219658	4
ENSG00000169122	FAM110B	rs1395614	8	58168992	174483	59081551	C	T	0.902551	-0.14693	0.0282393	2.04519e-07	-0.148209	0.0293661	4.48925e-07	-0.15941	5
ENSG00000169122	FAM110B	rs12056833	8	58352440	357931	59264999	T	C	0.643576	0.16047	0.0175121	7.38333e-20	0.164156	0.0179171	5.09506e-20	0	2
ENSG00000169398	PTK2	rs72683770	8	140847510	-154706	141857609	A	T	0.974736	-0.235554	0.0353399	2.94799e-11	-0.195989	0.0359024	4.78988e-08	0.14718	2
ENSG00000169398	PTK2	rs71310808	8	140970843	-31373	141980942	TTGTCTGACTACAACA	T	0.433057	-0.0829436	0.0115359	7.51467e-13	-0.0763102	0.0117365	7.929e-11	-0.0479626	1
ENSG00000169398	PTK2	rs1510586	8	141118764	116548	142128863	C	T	0.572792	-0.0511629	0.0112886	5.98201e-06	-0.0522552	0.0113356	4.03041e-06	0	3
ENSG00000169439	SDC2	rs1607294	8	96367916	-125897	97380144	T	A	0.887207	0.342689	0.0253874	9.30939e-41	0.332902	0.0259281	9.86139e-38	-0.00664021	1
ENSG00000169439	SDC2	rs16894633	8	96487475	-6338	97499703	T	C	0.903797	-0.197396	0.0271472	4.15681e-13	-0.194378	0.0274501	1.42967e-12	-0.0681433	3
ENSG00000169439	SDC2	rs35078871	8	96643285	149472	97655513	AAAT	A	0.577636	0.18375	0.0166894	7.54319e-28	0.092518	0.0178901	2.32271e-07	0.176722	5
ENSG00000169439	SDC2	rs2651449	8	96645666	151853	97657894	G	A	0.0424358	0.286206	0.040409	1.62579e-12	0.260282	0.0413489	3.07865e-10	-0.00410498	4
ENSG00000169439	SDC2	rs4078388	8	96892196	398383	97904424	G	A	0.474875	0.189896	0.0162527	4.18043e-31	0.156339	0.0171938	9.65581e-20	-0.132565	2
ENSG00000169439	SDC2	rs72664535	8	96953616	459803	97965844	C	T	0.980162	-0.366143	0.0588186	5.24224e-10	-0.25112	0.059739	2.62673e-05	-0.0330493	6
ENSG00000169439	SDC2	rs527763743	8	96991908	498095	98004136	C	CCCATAGTG	0.986294	0.391602	0.0690642	1.51355e-08	0.292967	0.0699575	2.81691e-05	0	7
ENSG00000169490	TM2D2	rs10105311	8	38996522	-302	38854041	C	T	0.625879	-0.199607	0.0104862	7.53525e-78	-0.227378	0.011859	6.16012e-82	0.401628	1
ENSG00000169490	TM2D2	rs6995969	8	39003480	6656	38860999	G	A	0.212444	-0.0251714	0.0129435	0.0518694	0.0828627	0.0141202	4.40065e-09	0	2
ENSG00000169499	PLEKHA2	rs77070186	8	38773050	-128185	38630568	C	T	0.972554	0.125552	0.0249052	4.80198e-07	0.134572	0.0252511	9.85487e-08	-0.0234284	5
ENSG00000169499	PLEKHA2	rs117567025	8	38839918	-61317	38697436	A	G	0.973809	0.202089	0.0255057	2.87375e-15	0.184008	0.0258052	9.99055e-13	-0.0599868	3
ENSG00000169499	PLEKHA2	rs61171823	8	38902387	1152	38759905	G	A	0.903181	-0.237229	0.01303	1.35202e-71	-0.203439	0.0136516	3.18846e-50	0.122777	2
ENSG00000169499	PLEKHA2	rs60626464	8	38916841	15606	38774359	T	C	0.135193	-0.0797214	0.0118114	1.66564e-11	-0.0614044	0.0120146	3.20797e-07	0.0222646	6
ENSG00000169499	PLEKHA2	rs34124032	8	38957675	56440	38815193	C	T	0.717831	-0.182494	0.0087812	8.43269e-92	-0.157103	0.00992159	1.79908e-56	0.372851	1
ENSG00000169499	PLEKHA2	rs6474519	8	39018949	117714	38876468	C	T	0.566154	-0.123628	0.00827089	2.24507e-49	-0.0554069	0.00917174	1.53125e-09	0	4
ENSG00000170323	FABP4	rs1825649	8	81477173	-6063	82389408	A	T	0.719428	0.10748	0.0198409	6.36404e-08	0.10748	0.019901	6.63759e-08	0	1
ENSG00000170619	COMMD5	rs2736647	8	144849902	-3834	146075287	C	T	0.982298	-0.158314	0.0300734	1.47101e-07	-0.12763	0.0305564	2.95576e-05	0.16289	2
ENSG00000170619	COMMD5	rs1209872	8	144857450	3714	146082835	C	T	0.620983	-0.0577872	0.00822957	2.50578e-12	-0.0521364	0.00838092	4.94483e-10	0	1
ENSG00000170631	ZNF16	rs138775486	8	145036380	85492	146261766	T	A	0.989193	0.670318	0.064719	7.21755e-25	0.443465	0.0768479	7.89502e-09	0.524858	1
ENSG00000170631	ZNF16	rs76892209	8	145054349	103461	146279735	A	C	0.961319	0.356889	0.034732	1.66045e-24	0.232091	0.0412346	1.81728e-08	0	2
ENSG00000170791	CHCHD7	rs149671425	8	56218132	6446	57130691	C	G	0.988903	-0.20799	0.0410655	4.24577e-07	-0.183072	0.0412677	9.15553e-06	-0.0100541	4
ENSG00000170791	CHCHD7	rs76895802	8	56221766	10080	57134325	G	A	0.957194	0.0858669	0.0214003	6.10488e-05	0.10365	0.0215608	1.52958e-06	-0.0658281	2
ENSG00000170791	CHCHD7	rs13282231	8	56302170	90484	57214729	C	A	0.844831	0.0399478	0.0119297	0.000818691	0.0569268	0.0121457	2.77248e-06	-0.164998	3
ENSG00000170791	CHCHD7	rs72656057	8	56310063	98377	57222622	G	T	0.851073	0.0857607	0.0124539	6.49269e-12	0.0967217	0.0127504	3.30543e-14	0	1
ENSG00000170873	MTSS1	rs551216011	8	124462748	-265681	125474989	TTCATCATC	T	0.994307	0.370288	0.0697157	1.13873e-07	0.346043	0.0700452	7.80137e-07	0.0297187	7
ENSG00000170873	MTSS1	rs11778063	8	124564869	-163560	125577110	C	T	0.334097	0.31452	0.0103044	1.23773e-186	0.316664	0.0114214	3.43232e-169	0.101043	1
ENSG00000170873	MTSS1	rs71516751	8	124629440	-98989	125641681	C	G	0.947099	0.227294	0.023479	5.86539e-22	0.159624	0.023862	2.23987e-11	-0.041797	6
ENSG00000170873	MTSS1	rs137900566	8	124655970	-72459	125668211	C	T	0.98768	0.0168643	0.0477718	0.724092	0.200898	0.0485966	3.56501e-05	0.153471	9
ENSG00000170873	MTSS1	rs55848761	8	124747803	19374	125760045	C	A	0.934398	-0.186315	0.0208328	5.35342e-19	-0.15922	0.0214925	1.28063e-13	-0.0467601	5
ENSG00000170873	MTSS1	rs142741412	8	124760816	32387	125773058	T	C	0.981614	0.257511	0.0394076	7.06591e-11	0.173254	0.0399228	1.42662e-05	-0.0863516	8
ENSG00000170873	MTSS1	rs11785536	8	124772703	44274	125784945	T	C	0.768039	-0.197969	0.0121139	2.05709e-58	-0.2338	0.0130929	2.55159e-71	-0.264457	2
ENSG00000170873	MTSS1	rs6987769	8	124775926	47497	125788168	G	C	0.795243	-0.0578012	0.013144	1.11932e-05	-0.144929	0.0137943	8.06931e-26	-0.0784869	3
ENSG00000170873	MTSS1	rs144222169	8	124790397	61968	125802639	AAT	A	0.978867	-0.308686	0.0361175	1.69599e-17	-0.371548	0.0366618	3.88406e-24	0	4
ENSG00000170881	RNF139	rs117952028	8	124459149	-15589	125471390	C	A	0.761822	-0.0877326	0.0126849	5.26579e-12	-0.0877326	0.0127474	5.88487e-12	0	1
ENSG00000171033	PKIA	rs10504675	8	78538414	22074	79450649	T	C	0.821459	0.802877	0.0114869	<2.23e-308	0.773876	0.0169282	<2.23e-308	0.31786	1
ENSG00000171033	PKIA	rs10957898	8	78705078	188738	79617313	G	A	0.783238	0.318249	0.0146808	2.41927e-99	0.0896204	0.0161747	3.01155e-08	0	2
ENSG00000171044	XKR6	rs74847354	8	10980780	-221053	10838290	G	A	0.853297	0.164848	0.0215569	2.48336e-14	0.0983333	0.0226272	1.38774e-05	0.0143091	5
ENSG00000171044	XKR6	rs73545485	8	11111549	-90284	10969059	T	G	0.9448	0.235371	0.0327832	8.10174e-13	0.170766	0.0337799	4.2981e-07	0.214442	3
ENSG00000171044	XKR6	rs2409710	8	11122311	-79522	10979821	A	G	0.468101	0.186276	0.0149995	7.35424e-35	0.125473	0.0166589	5.00144e-14	-0.164298	1
ENSG00000171044	XKR6	rs80261127	8	11235804	33971	11093313	T	C	0.968482	-0.298656	0.043093	4.76885e-12	-0.229185	0.0440112	1.91484e-07	-0.0369023	2
ENSG00000171044	XKR6	rs7826044	8	11241599	39766	11099108	G	T	0.960521	-0.239805	0.0386899	6.20907e-10	-0.181201	0.0394905	4.46483e-06	0	4
ENSG00000171045	TSNARE1	rs76135598	8	142200447	-202735	143281808	T	C	0.945317	-0.229626	0.0260444	1.63956e-18	-0.109355	0.0265907	3.91332e-05	-0.00456066	5
ENSG00000171045	TSNARE1	rs144336753	8	142274753	-128429	143356114	G	A	0.981019	0.467685	0.0430329	3.46913e-27	0.334952	0.0436934	1.77505e-14	-0.0121928	4
ENSG00000171045	TSNARE1	rs144644386	8	142310700	-92482	143392061	C	T	0.975822	-0.308634	0.0391511	3.94912e-15	-0.453619	0.0396146	2.32964e-30	-0.0735583	3
ENSG00000171045	TSNARE1	rs7822663	8	142389203	-13979	143470564	G	T	0.84578	-0.555946	0.0146722	5.5668e-274	-0.326659	0.0208996	4.55479e-55	-0.591928	2
ENSG00000171045	TSNARE1	rs7827904	8	142425264	22082	143506625	A	G	0.285392	0.461376	0.0116721	8.51613e-295	0.308613	0.0167338	5.9903e-76	0	1
ENSG00000171056	SOX7	rs13275864	8	11503752	773241	11361261	C	G	0.471435	0.0912146	0.0188959	1.42911e-06	0.0912146	0.0189413	1.46729e-06	0	1
ENSG00000171316	CHD7	rs149860583	8	60714494	35754	61627053	C	T	0.988717	0.240798	0.0438374	4.16306e-08	0.209355	0.0450059	3.29185e-06	-0.115288	4
ENSG00000171316	CHD7	rs34063122	8	60745514	66774	61658073	CCTT	C	0.448364	-0.207629	0.0088522	4.575e-115	-0.130461	0.0121734	8.48357e-27	0.62131	1
ENSG00000171316	CHD7	rs4237038	8	60818699	139959	61731258	G	A	0.254524	-0.220957	0.0101573	5.4302e-100	-0.129703	0.0138139	6.04065e-21	-0.0535915	2
ENSG00000171316	CHD7	rs11787017	8	60905709	226969	61818268	A	G	0.886306	0.0850121	0.0144808	4.64233e-09	0.0696561	0.0145526	1.69704e-06	0	3
ENSG00000171320	ESCO2	rs10105720	8	27774202	2253	27631719	G	A	0.567959	0.0915203	0.0182725	5.68467e-07	0.0915203	0.0183194	5.85837e-07	0	1
ENSG00000171428	NAT1	rs71217304	8	18191061	20584	18048570	CA	C	0.185209	0.0944444	0.0164355	9.7014e-09	0.112577	0.0165383	9.96359e-12	-0.0719193	3
ENSG00000171428	NAT1	rs6586713	8	18210850	40373	18068359	G	C	0.129046	0.243273	0.0185689	1.55454e-38	0.257972	0.0189691	4.02617e-42	0.039564	1
ENSG00000171428	NAT1	rs150847115	8	18264466	93989	18121975	C	G	0.990047	-0.429343	0.0632179	1.24994e-11	-0.470979	0.063582	1.28778e-13	0	2
ENSG00000172164	SNTB1	rs12548498	8	120516895	-296378	121529135	G	A	0.325856	-0.125578	0.0107171	2.84651e-31	-0.116319	0.0108968	1.338e-26	-0.0543879	1
ENSG00000172164	SNTB1	rs73323148	8	120750029	-63244	121762269	T	G	0.932145	0.177497	0.0200895	1.39248e-18	0.219356	0.0207935	5.12103e-26	0.214902	2
ENSG00000172164	SNTB1	rs34131072	8	120802768	-10505	121815008	A	G	0.930473	-0.176493	0.0197317	5.29269e-19	-0.204273	0.0204374	1.60201e-23	0.0881586	3
ENSG00000172164	SNTB1	rs7840174	8	120904056	90783	121916296	G	T	0.583606	-0.0776805	0.0104931	1.57257e-13	-0.0760072	0.0106062	7.704e-13	0	4
ENSG00000172728	FUT10	rs2468547	8	33497769	24623	33355287	G	A	0.385624	1.12968	0.0105746	<2.23e-308	1.12968	0.0193559	<2.23e-308	0	1
ENSG00000172748	ZNF596	rs28651698	8	231859	-278	181859	G	A	0.697942	-0.0880836	0.0194357	5.98821e-06	-0.150395	0.0203108	1.31479e-13	0.285868	2
ENSG00000172748	ZNF596	rs28514971	8	247456	15319	197456	A	G	0.678524	0.175534	0.0191284	6.54612e-20	0.217801	0.0201306	2.78556e-27	0	1
ENSG00000172817	CYP7B1	rs11783849	8	64593856	-204881	65506413	T	C	0.977369	-0.140304	0.0551328	0.0109651	-0.226094	0.0557803	5.0502e-05	-0.0028447	5
ENSG00000172817	CYP7B1	rs79531664	8	64649429	-149308	65561986	T	C	0.987578	0.254127	0.0741727	0.00061751	0.307562	0.0751	4.21505e-05	-0.017209	4
ENSG00000172817	CYP7B1	rs79551252	8	64699175	-99562	65611732	C	G	0.969752	0.0807032	0.0477581	0.0911271	0.257619	0.0488732	1.35557e-07	-0.157792	3
ENSG00000172817	CYP7B1	rs6472147	8	64700140	-98597	65612697	A	T	0.502765	0.205456	0.0162494	4.7245e-36	0.302438	0.0181987	5.10248e-62	-0.356788	1
ENSG00000172817	CYP7B1	rs10574275	8	64856764	58027	65768999	GATA	G	0.694177	0.0924576	0.0177443	1.96452e-07	0.199635	0.0193138	4.82414e-25	0	2
ENSG00000173137	ADCK5	rs61412847	8	144398167	25066	145623382	A	AGGGCCCAACCACCTCCCCG	0.642888	0.104594	0.00900789	9.5677e-31	0.104594	0.009134	2.32384e-30	0	1
ENSG00000173273	TNKS	rs113664121	8	9555703	-209	9413213	T	G	0.989533	-0.55035	0.0336328	1.4788e-58	-0.546316	0.0345627	2.80615e-56	-0.0170797	1
ENSG00000173273	TNKS	rs117917133	8	9555800	-112	9413310	A	G	0.958288	0.13023	0.0178697	3.68491e-13	0.125481	0.0179735	2.92229e-12	0	2
ENSG00000173281	PPP1R3B	rs10503389	8	9082213	-69361	8939723	G	A	0.648105	0.0874922	0.00555894	2.04171e-54	0.0572769	0.00657015	2.83798e-18	-0.0633575	1
ENSG00000173281	PPP1R3B	rs182916033	8	9088100	-63474	8945610	A	T	0.988506	-0.239625	0.025015	1.54493e-21	-0.21781	0.0253007	7.37922e-18	-0.0246596	2
ENSG00000173281	PPP1R3B	rs35973329	8	9088505	-63069	8946015	G	A	0.875081	0.121742	0.00803062	1.05185e-50	0.0792228	0.00945769	5.45038e-17	0	3
ENSG00000173334	TRIB1	rs2280826	8	125430692	334	126442934	T	C	0.438095	-0.054047	0.00947832	1.25617e-08	-0.0504231	0.00964152	1.69705e-07	0.095891	2
ENSG00000173334	TRIB1	rs68089270	8	125460482	30124	126472724	A	G	0.788035	0.0492299	0.0113877	1.57092e-05	0.0559466	0.0114608	1.05259e-06	0.0138402	3
ENSG00000173334	TRIB1	rs4604455	8	125505785	75427	126518027	T	C	0.657577	-0.0676741	0.00974674	4.36131e-12	-0.0613214	0.00988627	5.55063e-10	0	1
ENSG00000173530	TNFRSF10D	rs113413155	8	23058491	-105536	22916004	C	CT	0.638598	0.0870929	0.0105491	1.94453e-16	0.0464346	0.0109044	2.05946e-05	0.168536	7
ENSG00000173530	TNFRSF10D	rs9918919	8	23109777	-54250	22967290	G	C	0.176268	0.129798	0.0128721	1.14136e-23	0.070223	0.0146058	1.52529e-06	0.0560077	6
ENSG00000173530	TNFRSF10D	rs117906816	8	23137610	-26417	22995123	C	T	0.984425	-0.273944	0.0402337	1.10934e-11	-0.300292	0.0408655	2.00744e-13	0.0813075	4
ENSG00000173530	TNFRSF10D	rs4242391	8	23142670	-21357	23000183	T	C	0.395267	0.107823	0.0100938	2.49042e-26	0.0862864	0.0116357	1.2101e-13	0.188734	3
ENSG00000173530	TNFRSF10D	rs10094521	8	23159812	-4215	23017325	G	A	0.779869	-0.0683545	0.0121216	1.81126e-08	-0.0881867	0.012606	2.64089e-12	0.147465	5
ENSG00000173530	TNFRSF10D	rs4872086	8	23218165	54138	23075678	T	A	0.566073	-0.124021	0.0100796	2.92577e-34	-0.0891442	0.0105451	2.82394e-17	0.124157	1
ENSG00000173530	TNFRSF10D	rs34601117	8	23224751	60724	23082264	C	G	0.985932	-0.454799	0.0419151	4.18608e-27	-0.362927	0.0433058	5.26745e-17	0	2
ENSG00000173535	TNFRSF10C	rs62501064	8	23073795	-28795	22931308	C	T	0.787434	-0.184988	0.0100188	1.62711e-73	-0.090567	0.0107442	3.47515e-17	-0.0442342	3
ENSG00000173535	TNFRSF10C	rs149683200	8	23090427	-12163	22947940	A	C	0.994238	1.44036	0.0504554	2.79879e-165	0.645719	0.077092	5.47819e-17	0.0288628	4
ENSG00000173535	TNFRSF10C	rs7009522	8	23100093	-2497	22957606	G	A	0.213829	-0.357396	0.00874602	<2.23e-308	-0.344797	0.0104687	6.68346e-238	0.0482741	1
ENSG00000173535	TNFRSF10C	rs41308122	8	23103040	450	22960553	C	A	0.982305	-0.20066	0.0318281	3.15953e-10	-0.147058	0.0321171	4.67633e-06	-0.0221816	6
ENSG00000173535	TNFRSF10C	rs537005361	8	23114758	12168	22972271	GT	G	0.992655	1.40679	0.0444643	4.12719e-199	0.867578	0.0749057	5.06829e-31	0.541211	2
ENSG00000173535	TNFRSF10C	rs78423644	8	23311552	208962	23169065	G	A	0.991297	0.912891	0.0433543	4.41373e-94	0.284517	0.05377	1.21401e-07	0	5
ENSG00000175073	VCPIP1	rs544230094	8	66591278	-75953	67503513	C	T	0.994416	0.162785	0.0350326	3.467e-06	0.169366	0.0351171	1.41488e-06	-0.0108007	2
ENSG00000175073	VCPIP1	rs560390791	8	66832734	165503	67744969	A	G	0.994984	0.355408	0.0365641	4.01678e-22	0.360232	0.0369316	1.77253e-22	-0.0172145	1
ENSG00000175073	VCPIP1	rs143488914	8	66929172	261941	67841407	T	C	0.985089	0.0929455	0.0214351	1.48077e-05	0.0984071	0.0214819	4.62918e-06	0	3
ENSG00000175305	CCNE2	rs10956933	8	94955460	58782	95967688	C	G	0.465598	-0.0996138	0.0161737	7.93854e-10	-0.090425	0.0163756	3.35264e-08	0.132342	1
ENSG00000175305	CCNE2	rs10099173	8	94974835	78157	95987063	G	A	0.975943	-0.274542	0.0538155	3.50333e-07	-0.235584	0.0544246	1.50038e-05	0	2
ENSG00000175324	LSM1	rs117287723	8	38433582	256852	38291100	G	T	0.968516	-0.084965	0.0217969	9.83469e-05	-0.102887	0.0220952	3.21547e-06	-0.157144	2
ENSG00000175324	LSM1	rs6987534	8	38442197	265467	38299715	G	C	0.576453	-0.0347907	0.00756329	4.33872e-06	-0.0403053	0.00767113	1.48702e-07	0	1
ENSG00000175445	LPL	rs17091574	8	19870058	-31659	19727569	T	C	0.948144	-0.293032	0.042139	4.04666e-12	-0.249855	0.047272	1.2538e-07	-0.0724745	6
ENSG00000175445	LPL	rs1534651	8	19901888	171	19759399	G	C	0.882006	-0.326406	0.0282414	1.75775e-30	-0.309635	0.0297429	2.22249e-25	-0.155438	2
ENSG00000175445	LPL	rs74304285	8	19950519	48802	19808030	G	A	0.848684	-0.595612	0.024678	2.41897e-121	-0.217214	0.0310399	2.59807e-12	-0.0656337	3
ENSG00000175445	LPL	rs4319113	8	20054749	153032	19912260	C	T	0.66386	0.375522	0.0194906	1.22131e-79	0.151908	0.0220927	6.15822e-12	-0.224823	4
ENSG00000175445	LPL	rs76722925	8	20073987	172270	19931498	A	G	0.915119	-1.33932	0.0271711	<2.23e-308	-1.23725	0.0382124	5.56099e-230	-0.164587	1
ENSG00000175445	LPL	rs28679685	8	20074326	172609	19931837	A	G	0.766823	-0.146768	0.0219487	2.54942e-11	-0.151266	0.0247774	1.02797e-09	0	5
ENSG00000175606	TMEM70	rs141323133	8	73752125	-220312	74664360	C	G	0.992747	-0.334929	0.0880656	0.000144687	-0.374938	0.0883111	2.17963e-05	-0.00996739	4
ENSG00000175606	TMEM70	rs112331247	8	73936758	-35679	74848993	A	G	0.985281	-0.264972	0.0623189	2.16153e-05	-0.28642	0.062597	4.74812e-06	-0.0657321	3
ENSG00000175606	TMEM70	rs4385461	8	73987465	15028	74899700	G	T	0.6875	-0.109569	0.0165207	3.68515e-11	-0.111362	0.0167078	2.64183e-11	-0.081221	1
ENSG00000175606	TMEM70	rs147059682	8	73994075	21638	74906310	C	T	0.982393	0.316647	0.0560244	1.68129e-08	0.284388	0.0564064	4.61235e-07	0	2
ENSG00000175806	MSRA	rs112440739	8	9930756	-123536	9788266	G	A	0.985515	-0.514115	0.043572	1.11296e-31	-0.253166	0.0459966	3.71218e-08	-0.0111127	5
ENSG00000175806	MSRA	rs143013151	8	10029029	-25263	9886539	G	C	0.99234	-0.307674	0.0612174	5.19836e-07	-0.334203	0.0626499	9.58316e-08	-0.0177737	6
ENSG00000175806	MSRA	rs62488687	8	10053421	-871	9910931	G	C	0.839604	0.194543	0.0140614	1.08807e-42	0.0756228	0.0149905	4.54199e-07	-0.0715822	8
ENSG00000175806	MSRA	rs144799044	8	10080910	26618	9938420	C	T	0.979238	-0.438311	0.0371384	1.0765e-31	-0.538345	0.0382176	4.6096e-45	-0.0279178	2
ENSG00000175806	MSRA	rs73528908	8	10088157	33865	9945667	T	C	0.966936	-0.599247	0.0281431	4.55862e-96	-0.459928	0.0308636	3.2002e-50	-0.034631	1
ENSG00000175806	MSRA	rs2975720	8	10240001	185709	10097511	A	G	0.896166	0.176475	0.0172051	1.99994e-24	0.0853917	0.0186225	4.53131e-06	0.18992	9
ENSG00000175806	MSRA	rs6601449	8	10367488	313196	10224998	A	T	0.459858	0.173379	0.0105113	1.91808e-59	0.0827937	0.0117218	1.62678e-12	0.344336	4
ENSG00000175806	MSRA	rs34906836	8	10431482	377190	10288992	C	A	0.452698	0.24007	0.0102327	4.03745e-115	0.162997	0.0121219	3.22751e-41	0.192473	3
ENSG00000175806	MSRA	rs34926006	8	10451571	397279	10309081	C	G	0.832638	0.134947	0.0145687	2.97224e-20	0.0796675	0.0152667	1.805e-07	0	7
ENSG00000175895	PLEKHF2	rs6471509	8	95084651	-49134	96096879	T	A	0.464286	0.146072	0.00916459	1.00345e-55	0.0746521	0.0111669	2.30715e-11	0.53802	4
ENSG00000175895	PLEKHF2	rs1561714	8	95107747	-26038	96119975	T	G	0.234982	0.179679	0.0107068	2.0774e-61	0.107602	0.013124	2.42532e-16	0.1814	3
ENSG00000175895	PLEKHF2	rs10956941	8	95182509	48724	96194737	T	G	0.753758	0.207185	0.0107115	3.16164e-80	0.144309	0.0113803	7.58079e-37	-0.0748076	2
ENSG00000175895	PLEKHF2	rs202153292	8	95208228	74443	96220456	A	T	0.85748	-0.507813	0.0115285	<2.23e-308	-0.493482	0.0138013	5.30206e-280	0	1
ENSG00000176209	SMIM19	rs150932407	8	42560819	19664	42415962	G	A	0.956095	-0.438821	0.0274352	4.27946e-56	-0.242478	0.0291641	9.23254e-17	-0.258857	2
ENSG00000176209	SMIM19	rs2923395	8	42563029	21874	42418172	C	G	0.418205	0.33038	0.0105335	5.08025e-196	0.310595	0.0120134	2.18344e-147	-0.0920962	1
ENSG00000176209	SMIM19	rs113280226	8	42592708	51553	42447851	C	T	0.992585	0.208226	0.067244	0.00196945	0.362073	0.0676485	8.68581e-08	0	3
ENSG00000176595	KBTBD11	rs117668385	8	1959673	-14004	1907839	C	T	0.993161	-0.910306	0.0812197	8.70636e-29	-0.449663	0.0841236	9.02816e-08	-0.0103689	9
ENSG00000176595	KBTBD11	rs567124919	8	1973501	-176	1921667	GCGGGCTCGGGCT	G	0.920867	0.323988	0.0247646	1.96426e-38	0.406833	0.0264013	1.41169e-53	-0.272013	4
ENSG00000176595	KBTBD11	rs4876260	8	1975248	1571	1923414	C	T	0.525881	0.231829	0.0130205	1.18673e-68	0.197666	0.0144668	1.67976e-42	0.111329	6
ENSG00000176595	KBTBD11	rs115036778	8	2003581	29904	1951747	G	C	0.982964	0.910215	0.0491823	7.77555e-74	0.799585	0.051323	1.00369e-54	0.0442254	2
ENSG00000176595	KBTBD11	rs3087819	8	2005028	31351	1953194	T	G	0.0832979	0.612783	0.0224878	8.44954e-152	0.397473	0.0255798	1.90252e-54	-0.176851	3
ENSG00000176595	KBTBD11	rs62478257	8	2020186	46509	1968347	C	T	0.815762	-0.404123	0.0162473	2.62485e-128	-0.329865	0.0176258	3.74261e-78	0.0248404	1
ENSG00000176595	KBTBD11	rs73169419	8	2120061	146384	2067850	C	T	0.872138	0.0523401	0.0200185	0.0089625	0.161882	0.0210526	1.47835e-14	-0.0555832	7
ENSG00000176595	KBTBD11	rs75533104	8	2125438	151761	2073311	T	C	0.959889	-0.146685	0.0342699	1.90409e-05	-0.259813	0.0358026	3.9633e-13	-0.261539	8
ENSG00000176595	KBTBD11	rs4876222	8	2126170	152493	2074042	A	G	0.369851	-0.186962	0.0138756	1.2764e-40	-0.235864	0.0158227	2.98178e-50	-0.238267	5
ENSG00000176595	KBTBD11	rs111994531	8	2175603	201926	2123793	A	G	0.961505	0.385322	0.0349328	6.04797e-28	0.168376	0.0367651	4.65437e-06	0	10
ENSG00000176623	RMDN1	rs142790828	8	86058705	-455652	87070934	A	C	0.99464	1.01835	0.100164	4.9705e-24	0.778326	0.10152	1.76408e-14	-0.016163	3
ENSG00000176623	RMDN1	rs117873857	8	86380939	-133418	87393168	A	G	0.988159	0.481905	0.0680653	1.65729e-12	0.330081	0.0687255	1.56392e-06	-0.0450863	4
ENSG00000176623	RMDN1	rs71502659	8	86508961	-5396	87521190	G	A	0.822813	-0.445238	0.0180319	1.40497e-126	-0.106188	0.0226107	2.64844e-06	0.540413	5
ENSG00000176623	RMDN1	rs6999022	8	86510941	-3416	87523170	C	T	0.58305	-0.536068	0.0128396	<2.23e-308	-0.450401	0.0178873	6.65114e-140	-0.106923	1
ENSG00000176623	RMDN1	rs75439052	8	86534089	19732	87546317	C	T	0.985657	1.27575	0.0595947	4.92639e-97	1.0579	0.0628255	1.26973e-63	0	2
ENSG00000176731	RBIS	rs141287009	8	85079110	-141311	85991345	G	T	0.947667	-0.113773	0.0167903	1.38899e-11	-0.0668345	0.0170495	8.85424e-05	0.145483	2
ENSG00000176731	RBIS	rs67573812	8	85219234	-1187	86131463	A	T	0.267668	-0.167175	0.00813623	7.3357e-90	-0.162285	0.00857455	6.91419e-80	0	1
ENSG00000176853	FAM91A1	rs2001966	8	123817155	48716	124829395	T	C	0.832036	0.0269938	0.00664786	4.97715e-05	0.0309142	0.00670588	4.02653e-06	0.119446	2
ENSG00000176853	FAM91A1	rs10956150	8	123833198	64759	124845438	C	T	0.077761	-0.040957	0.00915948	7.95118e-06	-0.045067	0.00924512	1.08985e-06	-0.0242766	1
ENSG00000176853	FAM91A1	rs28417672	8	124232636	464197	125244877	G	T	0.896876	0.0340424	0.00801806	2.22156e-05	0.0331779	0.00803472	3.63853e-05	0	3
ENSG00000177335	C8orf31	rs13257618	8	143042166	2957	144123583	A	G	0.354131	-0.781249	0.0166926	<2.23e-308	-0.781249	0.0201634	<2.23e-308	0	1
ENSG00000177570	SAMD12	rs112770619	8	118472308	-149804	119484547	A	G	0.875353	-0.0483765	0.0258594	0.0614426	-0.121974	0.0259245	2.53893e-06	0.0677179	3
ENSG00000177570	SAMD12	rs880034	8	118621022	-1090	119633261	T	G	0.0914389	1.34232	0.0214525	<2.23e-308	1.15713	0.0312399	2.60065e-300	0.423093	1
ENSG00000177570	SAMD12	rs2514601	8	118636152	14040	119648391	A	G	0.351423	0.596721	0.0157275	1.30593e-274	0.302167	0.0196674	2.86092e-53	0	2
ENSG00000177710	SLC35G5	rs2736266	8	11329925	-963	11187434	T	C	0.491222	0.24597	0.0126962	1.80121e-80	0.24597	0.013172	8.09584e-78	0	1
ENSG00000178209	PLEC	rs11993233	8	143928115	-48619	145002283	A	G	0.56958	0.232373	0.0079759	1.59181e-171	0.155741	0.0181235	8.44809e-18	0.0430736	2
ENSG00000178209	PLEC	rs114353607	8	143949955	-26779	145024123	T	G	0.994788	0.342822	0.0599353	1.13294e-08	0.339393	0.060853	2.4434e-08	-0.039165	5
ENSG00000178209	PLEC	rs11329885	8	143956732	-20002	145030900	TC	T	0.637018	0.29356	0.00815243	1.25668e-250	0.14876	0.0190848	6.45769e-15	-0.140368	4
ENSG00000178209	PLEC	rs76153953	8	143966984	-9750	145041152	A	G	0.963784	-0.320116	0.0224871	4.83369e-45	-0.364713	0.0284008	9.57976e-38	0.00280818	1
ENSG00000178209	PLEC	rs188137647	8	143969778	-6956	145043946	G	C	0.99358	-0.244212	0.0543276	7.12038e-06	-0.428085	0.0547653	5.42175e-15	0	3
ENSG00000178460	MCMDC2	rs111485172	8	66730689	-140060	67642924	T	TTTTG	0.96312	0.289305	0.0385795	7.66373e-14	0.289305	0.0388015	8.91747e-14	0	1
ENSG00000178538	CA8	rs13248852	8	60265234	-16166	61177793	G	T	0.714856	0.0904437	0.0180579	5.6883e-07	0.164433	0.0247242	2.91735e-11	-0.503404	3
ENSG00000178538	CA8	rs28759336	8	60271584	-9816	61184143	C	T	0.594305	-0.300844	0.0158622	2.55694e-77	-0.146222	0.0209742	3.13478e-12	-0.15664	2
ENSG00000178538	CA8	rs10957133	8	60387951	106551	61300510	T	C	0.627058	0.392007	0.0155907	6.71652e-131	0.40883	0.0201374	1.23453e-91	-0.185206	1
ENSG00000178538	CA8	rs75203952	8	60474286	192886	61386845	A	C	0.942826	-0.445192	0.0344783	1.68632e-37	-0.188423	0.0365404	2.5152e-07	0	4
ENSG00000178685	PARP10	rs149970722	8	143852173	-160599	144934345	G	A	0.993174	0.213642	0.0417453	3.2169e-07	0.174832	0.041956	3.08593e-05	-0.0200566	6
ENSG00000178685	PARP10	rs10098685	8	143956275	-56497	145030443	G	A	0.960484	-0.17965	0.0173022	5.54652e-25	-0.13284	0.0178831	1.10051e-13	-0.142589	3
ENSG00000178685	PARP10	rs11786083	8	143976190	-36582	145050358	G	A	0.625945	0.115928	0.00711575	4.4909e-58	0.120551	0.00774613	1.30372e-54	-0.19817	1
ENSG00000178685	PARP10	rs4977166	8	143980866	-31906	145055034	C	A	0.941107	0.0702173	0.0145457	1.42802e-06	0.120786	0.0149786	7.38749e-16	-0.0632434	2
ENSG00000178685	PARP10	rs11541804	8	144099354	86582	145154257	C	G	0.914213	0.0412894	0.0121118	0.000657508	0.0762361	0.012383	7.43667e-10	-0.0774494	4
ENSG00000178685	PARP10	rs113332967	8	144128559	115787	145183462	T	C	0.940004	0.0764533	0.0147111	2.11257e-07	0.0685481	0.0150001	4.88088e-06	0	5
ENSG00000178719	GRINA	rs7000180	8	143993894	3838	145068062	A	G	0.62692	0.269326	0.00519067	<2.23e-308	0.278616	0.00666848	<2.23e-308	-0.228941	1
ENSG00000178719	GRINA	rs75217122	8	143995393	5337	145069561	G	A	0.924169	-0.0398089	0.011721	0.000688627	0.0741345	0.0120465	7.55345e-10	0	2
ENSG00000178764	ZHX2	rs13255307	8	122785207	3552	123797446	A	G	0.693977	-0.0482632	0.00887894	5.73794e-08	-0.0466761	0.00890938	1.61462e-07	0.00155401	2
ENSG00000178764	ZHX2	rs7814470	8	122940751	159096	123952991	G	A	0.288344	0.0496149	0.00904589	4.35906e-08	0.0454692	0.00909428	5.74018e-07	0.0664634	3
ENSG00000178764	ZHX2	rs75671769	8	122968468	186813	123980708	T	G	0.910143	0.1073	0.0142336	5.68306e-14	0.100563	0.0143551	2.46366e-12	0	1
ENSG00000178814	OPLAH	rs145312531	8	143538164	-525801	144620334	C	G	0.993973	0.325964	0.0733114	8.9404e-06	0.32492	0.0734502	9.70308e-06	-0.00208893	2
ENSG00000178814	OPLAH	rs77445084	8	143968168	-95797	145042336	T	C	0.962924	-0.210552	0.0303481	4.52844e-12	-0.210274	0.030496	5.38141e-12	0	1
ENSG00000178860	MSC	rs3919904	8	71840647	-3821	72752882	C	T	0.850511	0.674014	0.0180128	4.66109e-268	0.803987	0.0214745	9.03572e-307	0.278242	1
ENSG00000178860	MSC	rs7812453	8	71842805	-1663	72755040	A	C	0.531574	-0.235764	0.0141822	2.51806e-60	-0.342388	0.0159591	4.17956e-102	0.276998	2
ENSG00000178860	MSC	rs17374162	8	71982724	138256	72894959	G	A	0.769689	-0.331659	0.0166016	3.01948e-85	-0.184615	0.0181387	2.48816e-24	-0.0741219	3
ENSG00000178860	MSC	rs117389196	8	72000376	155908	72912611	C	T	0.985614	0.454272	0.0610398	1.17324e-13	0.360496	0.0618224	5.5047e-09	0	4
ENSG00000179091	CYC1	rs112053920	8	144079248	-15791	145134151	T	TG	0.91966	0.0699289	0.0123027	1.39599e-08	0.0699289	0.0123434	1.46791e-08	0	1
ENSG00000179388	EGR3	rs11786104	8	22709905	16425	22567418	G	A	0.742514	-0.161772	0.0198417	4.52097e-16	-0.182017	0.0204676	5.95223e-19	-0.216937	1
ENSG00000179388	EGR3	rs7001568	8	22714267	20787	22571780	A	G	0.856298	-0.067442	0.024926	0.0068413	-0.116661	0.0255498	4.97069e-06	0	2
ENSG00000179526	SHARPIN	rs4875034	8	143681949	-426175	144764119	G	A	0.295137	-0.0434684	0.00700626	5.97506e-10	-0.0320098	0.00709945	6.52023e-06	-0.12704	3
ENSG00000179526	SHARPIN	rs62530297	8	144001249	-106875	145075417	T	C	0.628089	0.0274721	0.00665355	3.70832e-05	0.0512116	0.00681869	5.89143e-14	-0.167007	2
ENSG00000179526	SHARPIN	rs13256214	8	144094920	-13204	145149823	G	T	0.081691	0.277934	0.010943	2.32759e-133	0.291381	0.0118405	1.01833e-133	0	1
ENSG00000179632	MAF1	rs138534839	8	143814259	-290202	144896429	C	T	0.993487	0.275303	0.0368098	8.9004e-14	0.156216	0.0371392	2.59662e-05	-0.0793216	2
ENSG00000179632	MAF1	rs13256214	8	144094920	-9541	145149823	G	T	0.081691	-0.444524	0.00869716	<2.23e-308	-0.44092	0.0108532	<2.23e-308	0	1
ENSG00000179698	WDR97	rs143485250	8	143867664	-240062	144941832	C	T	0.980233	-0.370172	0.0464401	1.96638e-15	-0.241193	0.0475794	3.99339e-07	-0.0227333	5
ENSG00000179698	WDR97	rs183335102	8	143900040	-207686	144974208	G	A	0.98877	-0.333193	0.0619784	7.99124e-08	-0.265104	0.0623934	2.14812e-05	0.0151832	9
ENSG00000179698	WDR97	rs35893868	8	144042774	-64952	145097675	C	T	0.988243	-0.314724	0.0610086	2.59068e-07	-0.289292	0.0612854	2.3537e-06	-0.00743044	7
ENSG00000179698	WDR97	rs35973351	8	144096241	-11485	145151144	G	C	0.991647	-0.588589	0.0718714	3.35905e-16	-0.538151	0.0725299	1.17366e-13	-0.0206135	3
ENSG00000179698	WDR97	rs35351724	8	144098292	-9434	145153195	G	A	0.918876	0.749084	0.0212854	1.05796e-240	0.687743	0.0244347	2.67318e-174	-0.204766	1
ENSG00000179698	WDR97	rs12542868	8	144204623	96897	145259526	T	A	0.477088	-0.220138	0.0127646	1.19656e-64	-0.109784	0.0136529	8.90464e-16	0.0764948	2
ENSG00000179698	WDR97	rs562126326	8	144337179	229453	145560841	C	T	0.990735	-0.486916	0.0686671	1.53268e-12	-0.344379	0.0700982	8.97784e-07	0.0156345	6
ENSG00000179698	WDR97	rs558565690	8	144447582	339856	145672965	T	C	0.990978	-0.497825	0.0678376	2.53705e-13	-0.415723	0.0684561	1.25671e-09	-0.00822736	4
ENSG00000179698	WDR97	rs62529931	8	144634125	526399	145859510	G	A	0.989258	-0.335871	0.0645166	2.01331e-07	-0.3043	0.0648947	2.74356e-06	0	8
ENSG00000179832	MROH1	rs112476931	8	143201904	-946112	144283365	G	A	0.994807	0.238893	0.0580806	3.97103e-05	0.247715	0.058188	2.07053e-05	-0.00198693	4
ENSG00000179832	MROH1	rs116860357	8	144174007	25991	145228910	C	G	0.976221	-0.121606	0.0267705	5.69914e-06	-0.119847	0.026837	7.97931e-06	-0.0196115	3
ENSG00000179832	MROH1	rs113954825	8	144208921	60905	145263824	A	G	0.972034	0.313418	0.0242138	1.13547e-37	0.301165	0.0246699	2.82483e-34	-0.0538544	1
ENSG00000179832	MROH1	rs111281369	8	144210989	62973	145265892	C	T	0.870265	-0.112633	0.0119684	7.53608e-21	-0.105719	0.0120963	2.33604e-18	0	2
ENSG00000179886	TIGD5	rs10095885	8	143579225	-18606	144661395	T	C	0.250964	0.0762097	0.0126541	1.84959e-09	0.089008	0.0132752	2.01632e-11	0.212037	3
ENSG00000179886	TIGD5	rs4874159	8	143588780	-9051	144670950	C	T	0.135833	-0.160073	0.0159438	1.76568e-23	-0.178336	0.0165535	4.60256e-27	0.0501793	1
ENSG00000179886	TIGD5	rs112637095	8	143600258	2427	144682428	C	T	0.983298	-0.389663	0.0432931	3.21167e-19	-0.30782	0.04466	5.4808e-12	0	2
ENSG00000179950	PUF60	rs77445084	8	143968168	138816	145042336	T	C	0.962924	-0.0703133	0.0131434	9.2338e-08	-0.0703133	0.013181	9.58291e-08	0	1
ENSG00000180155	LYNX1	rs13259549	8	142757101	-20709	143838519	T	C	0.611437	-0.664093	0.0126775	<2.23e-308	-0.637984	0.0165348	<2.23e-308	0.296928	1
ENSG00000180155	LYNX1	rs2572923	8	142790017	12207	143871433	A	G	0.140891	-0.39567	0.0220568	1.25892e-69	-0.13027	0.0238215	4.53645e-08	0	2
ENSG00000180190	TDRP	rs55667941	8	478865	-66916	428865	A	G	0.975772	-0.489518	0.0344549	7.1003e-45	-0.545702	0.0359654	5.34161e-52	-0.0850876	1
ENSG00000180190	TDRP	rs4735847	8	487030	-58751	437030	A	C	0.701435	-0.14974	0.0115994	1.75098e-37	-0.141068	0.0128666	5.69498e-28	0.260375	2
ENSG00000180190	TDRP	rs2335775	8	509489	-36292	459489	G	C	0.867157	0.0702987	0.0158312	9.18317e-06	0.0922028	0.0166736	3.2045e-08	-0.0785425	7
ENSG00000180190	TDRP	rs78047614	8	511376	-34405	461376	G	T	0.951647	-0.209766	0.02465	2.32231e-17	-0.110637	0.0258389	1.85377e-05	-0.0692279	11
ENSG00000180190	TDRP	rs117314989	8	529120	-16661	479120	T	C	0.937541	0.173847	0.0223723	9.54992e-15	0.10103	0.0229911	1.11126e-05	-0.0133731	10
ENSG00000180190	TDRP	rs17065149	8	572863	27082	522863	A	G	0.924307	0.224899	0.0201192	1.20542e-28	0.102717	0.0219894	2.99449e-06	-0.219015	9
ENSG00000180190	TDRP	rs5888808	8	592282	46501	542282	TC	T	0.598209	-0.172825	0.0108036	4.13859e-56	-0.127123	0.0119592	2.1675e-26	0.033709	3
ENSG00000180190	TDRP	rs12546188	8	685402	139621	635402	T	C	0.120994	-0.169444	0.0165111	1.89589e-24	-0.135033	0.0177326	2.63727e-14	0.142821	5
ENSG00000180190	TDRP	rs58923835	8	716899	171118	666899	A	C	0.74311	0.0928753	0.0122342	3.79996e-14	0.0748609	0.0132221	1.49806e-08	-0.0776368	6
ENSG00000180190	TDRP	rs76374250	8	734874	189093	684874	A	C	0.989738	-0.39998	0.0518444	1.47089e-14	-0.277586	0.0527628	1.4327e-07	0.0177003	8
ENSG00000180190	TDRP	rs13277739	8	1150618	604837	1100618	G	A	0.471226	-0.091627	0.0107153	1.63508e-17	-0.0919333	0.0108838	2.99312e-17	0	4
ENSG00000180543	TSPYL5	rs1821134	8	97254596	-23332	98266824	A	G	0.926582	0.229792	0.0278989	2.28147e-16	0.1888	0.0285925	4.02552e-11	-0.0437121	6
ENSG00000180543	TSPYL5	rs112381163	8	97266986	-10942	98279214	C	G	0.943085	0.554073	0.0308943	1.35198e-69	0.540692	0.0331664	9.48703e-60	-0.12725	1
ENSG00000180543	TSPYL5	rs6989116	8	97268066	-9862	98280294	G	A	0.775154	-0.24785	0.0169719	2.94039e-47	-0.209996	0.0178552	6.19977e-32	-0.0754424	2
ENSG00000180543	TSPYL5	rs118032326	8	97277493	-435	98289721	C	T	0.990163	0.454848	0.0738237	7.82685e-10	0.485036	0.0750369	1.01999e-10	-0.0134935	7
ENSG00000180543	TSPYL5	rs71569200	8	97289683	11755	98301911	CT	C	0.966572	-0.391112	0.0413459	4.7818e-21	-0.421941	0.0419847	9.20022e-24	-0.0181107	4
ENSG00000180543	TSPYL5	rs73696270	8	97375106	97178	98387334	C	T	0.991711	-0.19193	0.0799241	0.0163714	-0.598404	0.0821589	3.25268e-13	-0.0431723	5
ENSG00000180543	TSPYL5	rs4431566	8	97520979	243051	98533207	C	G	0.787956	-0.162568	0.0181115	4.00371e-19	-0.192173	0.018582	4.5554e-25	0	3
ENSG00000180694	TMEM64	rs56784954	8	90492866	-298766	91505094	C	T	0.655974	0.101493	0.00991569	2.48679e-24	0.11936	0.0101222	4.30031e-32	0.0630806	2
ENSG00000180694	TMEM64	rs11998205	8	90627774	-163858	91640002	A	T	0.963182	-0.365725	0.0239284	1.7193e-51	-0.378418	0.0245411	1.20555e-53	-0.0314521	1
ENSG00000180694	TMEM64	rs117421960	8	90711178	-80454	91723406	T	G	0.969388	0.155837	0.0270907	9.36241e-09	0.18309	0.0274024	2.36444e-11	0	3
ENSG00000180900	SCRIB	rs12679735	8	143651635	-164138	144733805	C	T	0.766113	-0.0464752	0.00661928	2.51851e-12	-0.0335372	0.00682027	8.77545e-07	0.204485	4
ENSG00000180900	SCRIB	rs4875055	8	143793573	-22200	144875743	G	C	0.689351	-0.0606288	0.00608549	3.77976e-23	-0.059502	0.00635732	8.00257e-21	-0.157708	2
ENSG00000180900	SCRIB	rs118022661	8	143809598	-6175	144891768	C	T	0.935911	-0.0763106	0.0115871	5.02665e-11	-0.0882062	0.0119718	1.73438e-13	-0.0174181	3
ENSG00000180900	SCRIB	rs181955614	8	143814580	-1193	144896750	T	G	0.990504	0.337349	0.0288553	3.85426e-31	0.306432	0.0293706	1.74722e-25	-0.00536472	1
ENSG00000180900	SCRIB	rs76806097	8	143983684	167911	145057852	C	T	0.957106	-0.0773923	0.0138587	2.47933e-08	-0.066291	0.0141157	2.64976e-06	0	5
ENSG00000180921	FAM83H	rs142354397	8	143637379	-100855	144719549	G	T	0.991638	-0.180257	0.0739529	0.0148281	-0.309012	0.0750353	3.81818e-05	-0.0332513	6
ENSG00000180921	FAM83H	rs58858875	8	143647878	-90356	144730048	G	A	0.91131	-0.199008	0.023522	3.52531e-17	-0.140688	0.0242743	6.80103e-09	-0.20398	3
ENSG00000180921	FAM83H	rs6980774	8	143708827	-29407	144790997	A	G	0.219839	0.186987	0.0161776	1.74467e-30	0.140384	0.0172955	4.78742e-16	0.249719	1
ENSG00000180921	FAM83H	rs62526404	8	143771614	33380	144853784	A	G	0.736881	0.148209	0.0151531	2.2364e-22	0.117086	0.0160173	2.67127e-13	-0.056589	2
ENSG00000180921	FAM83H	rs76153953	8	143966984	228750	145041152	A	G	0.963784	-0.212716	0.0359313	3.44978e-09	-0.187322	0.0362788	2.42496e-07	0.000377421	4
ENSG00000180921	FAM83H	rs117431943	8	144671645	933411	145897030	C	T	0.991318	0.324913	0.0725411	7.67879e-06	0.307232	0.0727548	2.41239e-05	0	5
ENSG00000180938	ZNF572	rs79265633	8	124973742	447	125985984	A	G	0.954651	-0.232877	0.0376378	6.64637e-10	-0.224356	0.0378362	3.03538e-09	-0.0526611	1
ENSG00000180938	ZNF572	rs13273034	8	125122754	149459	126134996	A	G	0.928986	0.141863	0.0306841	3.87895e-06	0.132291	0.0307923	1.7371e-05	0	2
ENSG00000181097	AC105219.1	rs34949281	8	143660264	-35890	144742434	TG	T	0.962839	-0.325182	0.0422842	1.77937e-14	-0.26231	0.042723	8.26303e-10	0.0876936	3
ENSG00000181097	AC105219.1	rs3204171	8	143695196	-958	144777366	T	C	0.161976	-0.498558	0.0208424	2.41092e-119	-0.472295	0.0221894	1.57345e-100	0.0483704	1
ENSG00000181097	AC105219.1	rs149494312	8	143695338	-816	144777508	C	G	0.990469	-1.20303	0.0805788	2.88486e-49	-1.13306	0.0825446	7.03172e-43	0	2
ENSG00000181135	ZNF707	rs11778950	8	143671297	-13155	144753467	C	T	0.367133	0.247043	0.0119448	5.67899e-91	0.156409	0.0149393	1.19135e-25	0.551115	2
ENSG00000181135	ZNF707	rs6420188	8	143686927	2475	144769097	A	G	0.161856	0.322788	0.0157514	2.04369e-89	0.220032	0.0199372	2.55445e-28	0.0485964	1
ENSG00000181135	ZNF707	rs149494312	8	143695338	10886	144777508	C	G	0.990469	0.428849	0.0607659	1.9476e-12	0.330705	0.0612898	6.82337e-08	-0.0187742	3
ENSG00000181135	ZNF707	rs181004018	8	143715559	31107	144797729	T	G	0.990644	-0.00913189	0.062242	0.883363	0.262325	0.0636065	3.72055e-05	0	4
ENSG00000181638	ZFP41	rs2293922	8	143276977	30156	144359147	G	A	0.2484	0.156413	0.014589	1.64781e-26	0.141134	0.0151222	1.02987e-20	-0.220885	1
ENSG00000181638	ZFP41	rs28523940	8	143278732	31911	144360902	C	T	0.529193	-0.0888324	0.0129218	7.03977e-12	-0.0618464	0.0133038	3.3392e-06	0	2
ENSG00000181690	PLAG1	rs139452144	8	56187754	-23570	57100313	TATA	T	0.827655	0.0919961	0.0147217	4.50032e-10	0.0944891	0.0147881	1.66372e-10	-0.0342798	1
ENSG00000181690	PLAG1	rs7815580	8	56341623	130299	57254182	T	C	0.20402	0.0677932	0.0140868	1.5375e-06	0.0708289	0.0141284	5.35235e-07	0	2
ENSG00000181790	ADGRB1	rs117659734	8	142399292	-50138	143480653	T	C	0.884803	-0.0523359	0.0193637	0.00690121	-0.096124	0.0196716	1.0268e-06	0.137983	3
ENSG00000181790	ADGRB1	rs79517895	8	142468364	18934	143549725	G	T	0.873397	0.370617	0.0178694	1.87631e-91	0.357108	0.0195673	2.06054e-74	0.25872	1
ENSG00000181790	ADGRB1	rs4073411	8	142579270	129840	143660631	G	A	0.819865	0.169718	0.0156531	4.55983e-27	0.087771	0.0164691	9.8512e-08	0	2
ENSG00000182197	EXT1	rs11781699	8	117850822	-261031	118863061	T	C	0.820701	-0.341399	0.0146557	1.32041e-113	-0.338068	0.0154924	1.44816e-105	0.0489559	1
ENSG00000182197	EXT1	rs11984755	8	118094726	-17127	119106965	A	G	0.882411	-0.103953	0.0187302	3.01579e-08	-0.0842432	0.0188134	7.54023e-06	0	2
ENSG00000182307	C8orf33	rs13439640	8	144953326	-99139	146178712	C	T	0.973256	-0.300198	0.0290505	9.19252e-25	-0.137709	0.0310306	9.08577e-06	-0.0119087	3
ENSG00000182307	C8orf33	rs139779460	8	145052614	149	146278000	C	T	0.992815	-0.242711	0.0561198	1.55822e-05	-0.269303	0.0562406	1.68102e-06	0.0243011	2
ENSG00000182307	C8orf33	rs6599562	8	145062405	9940	146287791	G	A	0.184355	0.227245	0.0116983	7.07138e-81	0.210267	0.0128328	2.44408e-60	0	1
ENSG00000182325	FBXL6	rs145951062	8	144284096	-75280	145507862	G	A	0.872528	0.0357847	0.0100767	0.00038725	0.0412024	0.0101303	4.75694e-05	-0.0912224	2
ENSG00000182325	FBXL6	rs7843675	8	144392695	33319	145617910	A	G	0.924607	0.0704251	0.0124948	1.83948e-08	0.075018	0.0125858	2.51415e-09	0	1
ENSG00000182372	CLN8	rs13249016	8	1733615	-22163	1681781	A	G	0.72552	-0.00682419	0.0151706	0.652853	0.0733079	0.0157998	3.48747e-06	0.117574	7
ENSG00000182372	CLN8	rs9022	8	1762811	7033	1710977	A	C	0.285809	-0.364628	0.0139632	2.27628e-140	-0.151635	0.0196937	1.36383e-14	0.137548	3
ENSG00000182372	CLN8	rs13266594	8	1768266	12488	1716432	T	G	0.873726	0.0452127	0.020062	0.0242647	0.173509	0.0206631	4.57946e-17	-0.0992108	2
ENSG00000182372	CLN8	rs118005533	8	1768707	12929	1716873	G	A	0.958492	0.0602785	0.0337361	0.0740409	0.241929	0.0345584	2.54882e-12	0.0906369	4
ENSG00000182372	CLN8	rs7827285	8	1784590	28812	1732756	C	A	0.156141	-0.5443	0.0165066	1.97982e-214	-0.490464	0.0243653	4.06329e-90	0.0871152	1
ENSG00000182372	CLN8	rs118106839	8	1812480	56702	1760646	G	A	0.964702	0.103163	0.0358717	0.00404728	0.205942	0.0367319	2.06334e-08	0.0369427	5
ENSG00000182372	CLN8	rs6998711	8	2123433	367655	2071306	A	G	0.271732	-0.0706655	0.0148725	2.08112e-06	-0.0826594	0.0149217	3.03244e-08	0	6
ENSG00000182759	MAFA	rs13272654	8	143341073	-89659	144423243	G	C	0.915432	0.21022	0.0292931	8.2913e-13	0.181458	0.029623	9.03448e-10	-0.079286	2
ENSG00000182759	MAFA	rs116803273	8	143384345	-46387	144466515	G	A	0.948684	-0.297654	0.0381832	7.86886e-15	-0.237469	0.0405433	4.70787e-09	0.318068	3
ENSG00000182759	MAFA	rs7833311	8	143421933	-8799	144504103	G	A	0.748804	-0.120393	0.019282	4.65174e-10	-0.113008	0.0209265	6.65544e-08	-0.226532	4
ENSG00000182759	MAFA	rs4577972	8	143430616	-116	144512786	T	C	0.856116	-0.193038	0.0242109	1.93141e-15	-0.237172	0.0250092	2.46196e-21	0	1
ENSG00000183309	ZNF623	rs1869438	8	143634012	-2001	144716182	G	A	0.897501	-0.0372993	0.0169554	0.0278667	-0.0684283	0.0170005	5.69551e-05	-0.0681975	2
ENSG00000183309	ZNF623	rs62524170	8	143669642	33629	144751812	G	C	0.782891	-0.332516	0.0112098	3.20332e-177	-0.335803	0.0122368	8.64027e-166	0	1
ENSG00000183638	RP1L1	rs76096875	8	10551657	-160530	10409167	C	T	0.992011	-0.866598	0.0960292	2.59646e-19	-0.506314	0.0975849	2.12061e-07	0.115915	3
ENSG00000183638	RP1L1	rs11782670	8	10607889	-104298	10465399	T	A	0.882956	-0.796698	0.0244177	2.04925e-210	-0.685296	0.02921	1.01984e-121	-0.368896	1
ENSG00000183638	RP1L1	rs13267180	8	10608972	-103215	10466482	G	A	0.494256	0.335287	0.016649	1.53493e-86	0.165846	0.018679	6.7612e-19	0	2
ENSG00000183665	TRMT12	rs3812473	8	124450842	22	125463083	G	T	0.922064	-0.0570379	0.033492	0.0886295	0.506674	0.0352744	8.72961e-47	0.315367	2
ENSG00000183665	TRMT12	rs3812474	8	124450857	37	125463098	A	T	0.53088	-0.887135	0.0127746	<2.23e-308	-0.972968	0.019074	<2.23e-308	0	1
ENSG00000183729	NPBWR1	rs62499937	8	52604747	-333684	53517307	G	A	0.665885	0.157587	0.019785	2.0627e-15	0.109168	0.0200683	5.33255e-08	-0.0748947	2
ENSG00000183729	NPBWR1	rs140878738	8	52754897	-183534	53667457	T	C	0.993237	-0.584943	0.114948	3.74655e-07	-0.603631	0.115636	1.78846e-07	-0.0194861	3
ENSG00000183729	NPBWR1	rs118040159	8	52788864	-149567	53701424	A	G	0.986078	-1.94739	0.0743751	4.61512e-141	-1.93065	0.0799065	5.66486e-129	-0.0394903	1
ENSG00000183729	NPBWR1	rs73603252	8	52968918	30487	53881478	T	C	0.885196	-0.107309	0.0295696	0.000287549	-0.144631	0.0296529	1.07451e-06	0	4
ENSG00000183779	ZNF703	rs117431736	8	37522277	-173505	37379795	T	C	0.9821	0.158374	0.0332844	2.01258e-06	0.154604	0.0333722	3.60891e-06	-0.0239569	2
ENSG00000183779	ZNF703	rs12682266	8	37571473	-124309	37428991	G	A	0.930353	-0.0838156	0.0170003	8.49969e-07	-0.0819602	0.0170466	1.52445e-06	0	1
ENSG00000184156	KCNQ3	rs17653044	8	132149134	-331961	133161381	T	C	0.98762	-0.368982	0.0816447	6.35674e-06	-0.376198	0.0818772	4.33464e-06	-0.0362586	4
ENSG00000184156	KCNQ3	rs10505596	8	132423925	-57170	133436172	C	T	0.965305	0.318803	0.0497277	1.58975e-10	0.213669	0.0503379	2.18895e-05	0.101936	5
ENSG00000184156	KCNQ3	rs35155387	8	132478811	-2284	133491058	C	T	0.794043	0.276421	0.0219565	9.20954e-36	0.293491	0.0243874	2.33968e-33	0.12741	2
ENSG00000184156	KCNQ3	rs2597367	8	132481088	-7	133493335	A	C	0.072437	0.562566	0.0337033	8.64654e-61	0.450098	0.0360117	7.59142e-36	0.183779	1
ENSG00000184156	KCNQ3	rs2597368	8	132481212	117	133493459	G	T	0.679991	0.124251	0.0194031	1.66735e-10	0.163036	0.0213808	2.43395e-14	0	3
ENSG00000184428	TOP1MT	rs11987014	8	142550014	-809965	143631375	T	G	0.929585	0.0748674	0.0180422	3.39061e-05	0.0745698	0.0180827	3.72639e-05	-0.0119131	9
ENSG00000184428	TOP1MT	rs10090527	8	143259172	-100807	144341342	T	C	0.0785195	0.0405263	0.0172053	0.0185415	-0.171736	0.0217165	2.61427e-15	0.592584	4
ENSG00000184428	TOP1MT	rs3215410	8	143317686	-42293	144399856	TC	T	0.175461	0.167148	0.0118914	5.5727e-44	0.222903	0.0151925	9.74833e-49	0.0292051	1
ENSG00000184428	TOP1MT	rs190828250	8	143320154	-39825	144402324	G	C	0.992492	-0.219022	0.0534649	4.265e-05	-0.229593	0.0536774	1.89194e-05	-0.0288653	8
ENSG00000184428	TOP1MT	rs55949834	8	143358445	-1534	144440615	T	C	0.958916	-0.214991	0.0231511	2.39249e-20	-0.235073	0.023569	1.98407e-23	-0.0614019	3
ENSG00000184428	TOP1MT	rs35909684	8	143359570	-409	144441740	C	A	0.914121	0.241745	0.0159724	1.50052e-50	0.203992	0.016575	8.28444e-35	0.0183273	2
ENSG00000184428	TOP1MT	rs10448087	8	143427695	67716	144509865	T	C	0.0097437	0.327338	0.0467636	2.92881e-12	0.295395	0.0485126	1.13602e-09	-0.035049	5
ENSG00000184428	TOP1MT	rs6558387	8	143756420	396441	144838590	T	G	0.974641	-0.121327	0.0292581	3.43205e-05	-0.133589	0.0293891	5.47932e-06	-0.00350472	7
ENSG00000184428	TOP1MT	rs528459469	8	144116210	756231	145171113	C	T	0.994949	-0.260482	0.065213	6.58825e-05	-0.313086	0.0654581	1.72701e-06	0	6
ENSG00000184489	PTP4A3	rs11994708	8	141119826	-272169	142129925	G	C	0.573843	-0.0864196	0.0140993	9.55418e-10	-0.0593986	0.0142148	2.93254e-05	-0.0333929	6
ENSG00000184489	PTP4A3	rs3934583	8	141360241	-31754	142370341	C	T	0.89699	0.366271	0.0222363	2.73941e-59	0.328929	0.0235834	3.25891e-44	0.192755	1
ENSG00000184489	PTP4A3	rs6578169	8	141380202	-11793	142390302	G	C	0.265007	0.155569	0.0159946	3.78431e-22	0.113616	0.0169587	2.0909e-11	0.162606	3
ENSG00000184489	PTP4A3	rs76735299	8	141386381	-5614	142396481	G	A	0.918089	0.141996	0.0258083	3.95827e-08	0.126571	0.0265738	1.90731e-06	-0.0567728	5
ENSG00000184489	PTP4A3	rs62522496	8	141410287	18292	142420387	C	G	0.953027	-0.454898	0.0329408	1.5331e-42	-0.432003	0.0341356	1.04292e-36	-0.0147432	2
ENSG00000184489	PTP4A3	rs72685415	8	141445181	53186	142455281	C	A	0.988579	0.433863	0.0659744	5.35808e-11	0.4269	0.0665182	1.3826e-10	0	4
ENSG00000184661	CDCA2	rs111538461	8	25465374	6175	25322890	T	TTAG	0.696064	-0.117971	0.0180424	6.88148e-11	-0.117971	0.0181206	7.4989e-11	0	1
ENSG00000185000	DGAT1	rs147155660	8	143913454	-413456	144987622	C	T	0.992563	-0.286269	0.0495516	8.09196e-09	-0.230235	0.0502303	4.57084e-06	-0.00601894	11
ENSG00000185000	DGAT1	rs149587589	8	144118266	-208644	145173169	A	G	0.981163	-0.292409	0.031743	4.74853e-20	-0.198786	0.0327842	1.33201e-09	0.165569	4
ENSG00000185000	DGAT1	rs6988451	8	144192265	-134645	145247168	G	A	0.58924	-0.1672	0.00823751	7.96632e-88	-0.0823682	0.0103168	1.41772e-15	-0.0721287	2
ENSG00000185000	DGAT1	rs151100271	8	144214288	-112622	145269191	C	T	0.989689	-0.180162	0.0423849	2.17359e-05	-0.250305	0.0430325	6.00354e-09	0.0118488	5
ENSG00000185000	DGAT1	rs180802697	8	144301660	-25250	145525343	G	A	0.981763	-0.288114	0.0318532	2.1552e-19	-0.154685	0.0327038	2.24631e-06	0.145345	10
ENSG00000185000	DGAT1	rs6986110	8	144305890	-21020	145529576	A	G	0.499564	-0.20687	0.00797641	1.30894e-138	-0.170735	0.0103653	5.85211e-61	-0.151666	1
ENSG00000185000	DGAT1	rs12546042	8	144344210	17300	145567872	C	T	0.557626	-0.0240214	0.00853431	0.00490308	-0.0524268	0.00902159	6.20043e-09	-0.109877	6
ENSG00000185000	DGAT1	rs184896284	8	144348061	21151	145571726	A	G	0.988513	-0.291314	0.0400237	3.94262e-13	-0.300329	0.0413106	3.59466e-13	-0.0239369	3
ENSG00000185000	DGAT1	rs117016004	8	144411444	84534	145636828	A	G	0.97883	0.074094	0.029473	0.011972	0.143854	0.0302339	1.95489e-06	0.130488	8
ENSG00000185000	DGAT1	rs2280838	8	144416618	89708	145642002	C	T	0.434907	-0.0359635	0.00852093	2.48303e-05	-0.0424766	0.00894259	2.03499e-06	0.0773591	9
ENSG00000185000	DGAT1	rs145761674	8	144470010	143100	145695393	C	T	0.989586	0.141223	0.0410172	0.000580331	0.212367	0.0417709	3.69416e-07	-0.0254954	7
ENSG00000185000	DGAT1	rs71520596	8	144772491	445581	145997876	G	A	0.960782	-0.0433739	0.021796	0.0466505	-0.0925239	0.0221991	3.07414e-05	0	12
ENSG00000185015	CA13	rs56174027	8	85258431	37844	86170660	T	C	0.938812	0.546156	0.0333317	1.05104e-58	0.309534	0.0363192	1.55992e-17	-0.339053	2
ENSG00000185015	CA13	rs7001359	8	85297334	76747	86209563	C	T	0.361437	-0.409076	0.0162488	3.28797e-131	-0.356718	0.0183403	2.91704e-84	0	1
ENSG00000185122	HSF1	rs10093866	8	144290137	-1454	145513818	T	C	0.877763	-0.133667	0.010623	9.99615e-36	-0.0758357	0.0115623	5.42063e-11	-0.355935	2
ENSG00000185122	HSF1	rs35253356	8	144295352	3761	145519034	G	A	0.502279	0.129053	0.00669958	1.31063e-79	0.111127	0.00743593	1.68786e-50	-0.0294639	1
ENSG00000185122	HSF1	rs117567558	8	144532459	240868	145757843	T	G	0.939259	-0.0609756	0.0143575	2.20944e-05	-0.0599912	0.0144254	3.20036e-05	0	3
ENSG00000185189	NRBP2	rs11778462	8	143845371	4398	144927543	A	C	0.27633	-0.0689368	0.0087003	2.86912e-15	-0.0606311	0.00876867	4.69484e-12	-0.0186935	3
ENSG00000185189	NRBP2	rs7016416	8	143923488	82515	144997656	C	T	0.575854	0.0578102	0.00774062	9.64152e-14	0.0884873	0.00798488	1.53652e-28	0.221783	2
ENSG00000185189	NRBP2	rs77445084	8	143968168	127195	145042336	T	C	0.962924	-0.328201	0.01972	1.86413e-60	-0.37346	0.0208094	5.0951e-72	0	1
ENSG00000185697	MYBL1	rs189406708	8	65735738	-878509	66647973	G	A	0.988151	0.133257	0.0279216	1.87525e-06	0.131905	0.0279871	2.43999e-06	0.00354276	3
ENSG00000185697	MYBL1	rs10638708	8	66469434	-144813	67381669	C	CTTAT	0.530953	-0.0459409	0.00608196	5.06777e-14	-0.0411683	0.00614629	2.11181e-11	-0.0955193	2
ENSG00000185697	MYBL1	rs7835981	8	66558207	-56040	67470442	A	G	0.982927	0.212477	0.0232263	8.48402e-20	0.196563	0.0235365	6.74563e-17	0	1
ENSG00000185728	YTHDF3	rs149962581	8	62172467	-996086	63085026	T	C	0.993248	-0.185278	0.0368723	5.22756e-07	-0.158398	0.0370304	1.88983e-05	-0.026656	3
ENSG00000185728	YTHDF3	rs13439842	8	63218627	50074	64131185	A	G	0.818531	0.124716	0.00750861	3.15237e-60	0.139337	0.00815671	2.00353e-65	0.327173	1
ENSG00000185728	YTHDF3	rs2353904	8	63239335	70782	64151893	C	T	0.353841	-0.0040761	0.00634814	0.520844	-0.039715	0.00671069	3.25567e-09	0	2
ENSG00000185730	ZNF696	rs10101286	8	143294768	5092	144376938	T	C	0.542331	-0.38421	0.0115693	3.68188e-217	-0.431958	0.014088	1.86237e-206	0.408691	1
ENSG00000185730	ZNF696	rs2956274	8	143334881	45205	144417051	A	G	0.174607	-0.081076	0.016791	1.41965e-06	0.149811	0.0184338	4.40231e-16	0.00714329	2
ENSG00000185730	ZNF696	rs139022212	8	143790018	500342	144872188	G	A	0.993736	-0.263172	0.0801908	0.00103903	-0.324884	0.0803021	5.21499e-05	0	3
ENSG00000185803	SLC52A2	rs1871532	8	144393382	39247	145618597	G	A	0.643315	0.0463996	0.00809577	1.05942e-08	0.0431327	0.00813931	1.16249e-07	-0.0640364	2
ENSG00000185803	SLC52A2	rs557147414	8	144458148	104013	145683531	G	A	0.992424	-0.300249	0.0449161	2.58764e-11	-0.28499	0.0452156	2.92091e-10	0	1
ENSG00000186106	ANKRD46	rs2507789	8	100530444	-29340	101542672	C	T	0.535403	-0.0668394	0.0121941	4.44627e-08	-0.0668394	0.012232	4.64707e-08	0	1
ENSG00000186523	FAM86B1	rs73195062	8	11995612	-198521	11853121	C	T	0.980529	-0.454372	0.068218	3.04478e-11	-0.489255	0.0685406	9.45798e-13	-0.0240592	2
ENSG00000186523	FAM86B1	rs202061497	8	12021348	-172785	11878857	GT	G	0.951969	-0.973994	0.043011	8.86253e-108	-0.9816	0.0453342	5.75111e-104	0	1
ENSG00000186583	SPATC1	rs56261297	8	143992685	-19595	145066853	C	T	0.580573	0.457358	0.0179463	3.35527e-134	0.457358	0.0191339	2.85007e-126	0	1
ENSG00000186918	ZNF395	rs111760606	8	28349958	-52743	28207475	G	A	0.943538	0.166631	0.0172768	8.27353e-22	0.227911	0.0187668	6.14275e-34	0.371852	1
ENSG00000186918	ZNF395	rs2132769	8	28369654	-33047	28227171	C	G	0.704485	-0.0419568	0.00888147	2.37989e-06	-0.0848282	0.00957635	8.13978e-19	0	2
ENSG00000187735	TCEA1	rs28494618	8	53961681	-60775	54874241	C	A	0.854586	0.141142	0.0097749	2.91121e-46	0.141142	0.00998767	2.42507e-45	0	1
ENSG00000187840	EIF4EBP1	rs28797500	8	38026792	-3742	37884310	T	C	0.227138	-0.058853	0.00694935	3.28517e-17	-0.058853	0.00700125	4.23935e-17	0	1
ENSG00000187954	CYHR1	rs4073595	8	143699580	-766097	144781750	G	A	0.934275	0.0582643	0.01359	1.84538e-05	0.0563084	0.013616	3.5426e-05	-0.00847005	3
ENSG00000187954	CYHR1	rs10108150	8	144462092	-3585	145687475	G	A	0.530963	-0.0758322	0.00663499	7.47497e-30	-0.0796138	0.00677305	6.69586e-32	-0.120833	1
ENSG00000187954	CYHR1	rs200655894	8	144528556	62879	145753940	G	A	0.980402	-0.0880632	0.024394	0.000309379	-0.121808	0.0246033	7.38811e-07	0	2
ENSG00000188343	FAM92A	rs116053842	8	93691484	-7077	94703712	G	A	0.991777	-0.904074	0.103984	4.76777e-18	-0.947516	0.104978	1.78309e-19	-0.0578493	1
ENSG00000188343	FAM92A	rs3133974	8	93734470	35909	94746698	G	T	0.715567	-0.139602	0.020641	1.5154e-11	-0.150322	0.0207708	4.58072e-13	0	2
ENSG00000188676	IDO2	rs116816118	8	39836218	-98396	39693737	T	A	0.994759	-0.554366	0.121352	5.04523e-06	-0.568498	0.122921	3.74771e-06	0.118489	4
ENSG00000188676	IDO2	rs6989954	8	39894824	-39790	39752343	T	C	0.762044	-0.103847	0.0205826	4.69934e-07	-0.0970817	0.0208918	3.3698e-06	0.0334363	3
ENSG00000188676	IDO2	rs6991530	8	39933081	-1533	39790600	G	T	0.121691	0.18634	0.026704	3.41728e-12	0.130596	0.0278901	2.83375e-06	0.273854	2
ENSG00000188676	IDO2	rs7832080	8	39942238	7624	39799757	T	C	0.623241	0.15722	0.0183391	1.35616e-17	0.158059	0.0195642	6.53013e-16	-0.182994	1
ENSG00000188676	IDO2	rs2729480	8	39996041	61427	39853560	C	A	0.303226	0.0609933	0.0190141	0.00134667	0.0875191	0.0194582	6.86609e-06	0	5
ENSG00000189233	NUGGC	rs10046724	8	28022638	-61298	27880155	G	A	0.445095	0.0370839	0.0130808	0.00460255	0.0758624	0.0132689	1.08213e-08	0.113819	5
ENSG00000189233	NUGGC	rs1901744	8	28076682	-7254	27934199	G	A	0.262455	-0.136972	0.0145198	6.10006e-21	-0.131578	0.0149886	1.65619e-18	0.0659012	2
ENSG00000189233	NUGGC	rs189610490	8	28078074	-5862	27935591	C	G	0.988695	-0.909677	0.0587572	9.38475e-53	-0.88516	0.060631	2.84399e-48	-0.0306332	1
ENSG00000189233	NUGGC	rs4732817	8	28095358	11422	27952875	A	G	0.960538	0.179503	0.0331724	6.57442e-08	0.198764	0.0334755	2.89246e-09	-0.0300807	4
ENSG00000189233	NUGGC	rs77645823	8	28100543	16607	27958060	G	C	0.989534	0.29876	0.0626584	1.91685e-06	0.336807	0.0631073	9.44699e-08	0.01401	6
ENSG00000189233	NUGGC	rs138805402	8	28176206	92270	28033723	T	G	0.99497	0.732529	0.0886988	1.90267e-16	0.631296	0.0901049	2.44829e-12	0	3
ENSG00000189376	C8orf76	rs10096686	8	122482096	-759281	123494335	T	A	0.976655	-0.212481	0.0457154	3.44629e-06	-0.20744	0.0458171	5.96631e-06	-0.00902409	2
ENSG00000189376	C8orf76	rs145789705	8	123064737	-176640	124076977	ACTC	A	0.923202	0.102329	0.0260735	8.81095e-05	0.108833	0.0261258	3.10351e-05	-0.0297543	3
ENSG00000189376	C8orf76	rs545773127	8	123264386	23009	124276626	T	TA	0.990873	0.705285	0.07239	3.22713e-22	0.711882	0.0731394	2.17588e-22	0	1
ENSG00000196150	ZNF250	rs2953858	8	144776352	-125816	146001737	T	C	0.377004	0.0798366	0.0173325	4.21136e-06	0.0798366	0.0173695	4.29909e-06	0	1
ENSG00000196378	ZNF34	rs7829963	8	144785958	-1387	146011343	A	C	0.528253	0.224822	0.0182881	3.33086e-34	0.211956	0.0186764	7.51429e-30	0.103654	1
ENSG00000196378	ZNF34	rs113758192	8	144792977	5632	146018362	G	A	0.991174	0.777488	0.0975461	1.97412e-15	0.662521	0.0987012	1.91464e-11	0	2
ENSG00000197181	PIWIL2	rs76182722	8	22242481	-32835	22099994	T	G	0.945451	0.216567	0.0366473	3.67672e-09	0.216567	0.0367782	3.8977e-09	0	1
ENSG00000197217	ENTPD4	rs4872129	8	23420128	-37567	23277641	G	A	0.731581	-0.072521	0.00635965	9.98084e-30	-0.0328639	0.00686765	1.70721e-06	-0.102565	3
ENSG00000197217	ENTPD4	rs17089243	8	23431907	-25788	23289420	T	C	0.965768	0.202065	0.0155999	1.01211e-37	0.128375	0.0164752	6.59519e-15	0.268466	2
ENSG00000197217	ENTPD4	rs575895127	8	23457405	-290	23314918	C	CCGCGGGGCTGAGCGGGCAGCGGCGGTGG	0.729286	0.126541	0.00626299	4.49988e-87	0.100938	0.00718686	8.28665e-45	0	1
ENSG00000197265	GTF2E2	rs2978286	8	30586718	-71518	30444235	G	A	0.641175	0.210082	0.0111123	7.45702e-77	0.168468	0.0139446	1.32722e-33	-0.582069	1
ENSG00000197265	GTF2E2	rs35029690	8	30660836	2600	30518353	CA	C	0.574713	-0.169236	0.0112731	8.83059e-50	-0.0740981	0.0139832	1.16391e-07	0	2
ENSG00000197275	RAD54B	rs4735263	8	94027975	-447140	95040203	G	A	0.978561	-0.33666	0.0646889	2.03127e-07	-0.26286	0.0650727	5.357e-05	0.0802522	3
ENSG00000197275	RAD54B	rs183420082	8	94466420	-8695	95478648	T	G	0.718504	-0.307641	0.0202225	4.86173e-51	-0.285877	0.0209756	2.69031e-42	-0.143475	1
ENSG00000197275	RAD54B	rs554052234	8	94480668	5553	95492896	C	CTTT	0.954982	0.324143	0.0451978	8.58214e-13	0.233763	0.0459023	3.53157e-07	0	2
ENSG00000197353	LYPD2	rs2016749	8	142754700	2168	143836118	G	A	0.391361	0.428882	0.01424	3.52332e-182	0.373704	0.0172465	4.08387e-104	0.445081	1
ENSG00000197353	LYPD2	rs62525596	8	142757064	4532	143838482	A	G	0.741459	0.329118	0.0169675	1.18279e-80	0.143711	0.0196048	2.29483e-13	0	2
ENSG00000197363	ZNF517	rs112105560	8	144465048	-333828	145690431	G	A	0.985623	0.100656	0.0655535	0.124735	0.318611	0.0661738	1.4738e-06	-0.0252338	2
ENSG00000197363	ZNF517	rs144563177	8	144561979	-236897	145787363	C	T	0.989527	0.157953	0.0756923	0.0369625	0.29882	0.0759549	8.34808e-05	0.0716104	3
ENSG00000197363	ZNF517	rs7812603	8	144813653	14777	146039038	C	A	0.627109	-0.372739	0.0147831	1.41332e-131	-0.387154	0.0159162	1.07772e-130	0	1
ENSG00000197892	KIF13B	rs11785319	8	28777786	-485338	28635303	G	C	0.850154	0.014031	0.0114378	0.219992	0.0531411	0.0122609	1.4629e-05	-0.36116	5
ENSG00000197892	KIF13B	rs10625339	8	28938791	-324333	28796308	T	TAGC	0.335078	0.0924853	0.00831577	2.2406e-28	0.103994	0.00913503	5.01855e-30	0.128699	2
ENSG00000197892	KIF13B	rs17059572	8	28958677	-304447	28816194	A	C	0.967879	0.0208714	0.0227944	0.359906	-0.163948	0.0254727	1.2248e-10	-0.0403607	3
ENSG00000197892	KIF13B	rs76324938	8	28986316	-276808	28843833	G	A	0.959119	0.160424	0.0200832	1.71611e-15	0.128974	0.0204494	2.84512e-10	0.00734198	4
ENSG00000197892	KIF13B	rs10100163	8	29178203	-84921	29035720	T	C	0.0930603	-0.190265	0.0133978	7.72855e-45	-0.22577	0.0151732	4.47685e-50	0	1
ENSG00000198010	DLGAP2	rs79673473	8	251888	-485708	201888	G	C	0.960929	-0.262597	0.0426695	8.18105e-10	-0.233437	0.0431618	6.35818e-08	-0.00909529	5
ENSG00000198010	DLGAP2	rs137904519	8	893933	156337	843933	T	C	0.992752	-0.424724	0.0984304	1.62948e-05	-0.481259	0.0988074	1.11219e-06	-0.0119637	10
ENSG00000198010	DLGAP2	rs190882865	8	914103	176507	864103	A	G	0.994889	-0.618591	0.116752	1.22275e-07	-0.617051	0.117255	1.4212e-07	-0.00990295	7
ENSG00000198010	DLGAP2	rs62486424	8	962444	224848	912444	T	C	0.968241	-0.242436	0.0474367	3.33823e-07	-0.550319	0.0606168	1.09922e-19	-0.0142486	1
ENSG00000198010	DLGAP2	rs73176506	8	962525	224929	912525	G	T	0.987524	-0.47941	0.0749749	1.77191e-10	-0.563675	0.0756481	9.24354e-14	-0.055883	3
ENSG00000198010	DLGAP2	rs13251306	8	1003948	266352	953948	A	G	0.830773	-0.136251	0.0222413	9.7533e-10	-0.11827	0.0230837	2.9987e-07	0.192837	8
ENSG00000198010	DLGAP2	rs117920913	8	1043637	306041	993637	A	C	0.991686	-0.663061	0.0905859	2.91414e-13	-0.501987	0.0934229	7.73199e-08	-0.0128602	6
ENSG00000198010	DLGAP2	rs558512720	8	1051080	313484	1001080	GT	G	0.984862	0.206169	0.0694952	0.00302592	0.65868	0.08844	9.49377e-14	-0.0266436	4
ENSG00000198010	DLGAP2	rs4976872	8	1204714	467118	1154714	G	T	0.794789	-0.0993523	0.0211499	2.70938e-06	-0.103049	0.0213925	1.45688e-06	-0.0354537	11
ENSG00000198010	DLGAP2	rs79279744	8	1246729	509133	1196729	A	T	0.987638	-0.269851	0.0765401	0.000426582	-0.346775	0.076804	6.32975e-06	-0.0174	12
ENSG00000198010	DLGAP2	rs6993471	8	1254378	516782	1204378	A	G	0.991773	-0.464049	0.0915064	4.10683e-07	-0.459137	0.0921897	6.3469e-07	-0.0129869	9
ENSG00000198010	DLGAP2	rs187370630	8	1299211	561615	1247470	G	A	0.994778	-1.00695	0.114933	2.6667e-18	-0.971892	0.116489	7.23131e-17	0	2
ENSG00000198042	MAK16	rs2468545	8	33471012	-14170	33328530	G	A	0.979657	-0.276253	0.0361023	2.39217e-14	-0.197325	0.0368768	8.7504e-08	-0.172993	2
ENSG00000198042	MAK16	rs6995455	8	33485541	359	33343059	G	A	0.407129	0.141339	0.0102493	1.98557e-42	0.131531	0.0106137	2.86854e-35	0	1
ENSG00000198169	ZNF251	rs1735188	8	144819960	63543	146045345	T	G	0.619219	0.0533645	0.00970211	3.99494e-08	0.0429419	0.00986503	1.34323e-05	-0.163925	2
ENSG00000198169	ZNF251	rs75412476	8	144866350	109933	146091735	T	A	0.954894	-0.165229	0.0226428	3.43888e-13	-0.148764	0.0230778	1.14679e-10	0	1
ENSG00000198363	ASPH	rs10107157	8	61710603	-4037	62623162	T	C	0.96789	0.524222	0.0361543	1.25727e-46	0.359572	0.0376267	1.22031e-21	-0.0734807	4
ENSG00000198363	ASPH	rs28453030	8	61731823	17183	62644382	T	A	0.900022	-0.708525	0.0193367	2.10922e-258	-0.763749	0.0228622	1.09652e-244	0.14646	1
ENSG00000198363	ASPH	rs13264781	8	61747177	32537	62659736	A	G	0.127664	-0.0114518	0.0193572	0.554146	0.131493	0.0203483	1.03264e-10	0.0289003	5
ENSG00000198363	ASPH	rs139933680	8	61760371	45731	62672930	C	G	0.994247	-0.664376	0.0855518	9.91812e-15	-0.529468	0.0868608	1.09036e-09	0.134508	6
ENSG00000198363	ASPH	rs55946651	8	61761449	46809	62674008	G	C	0.766861	-0.236243	0.0151981	3.73524e-53	-0.297576	0.0166356	1.46482e-71	-0.0682926	2
ENSG00000198363	ASPH	rs77654261	8	61788129	73489	62700688	A	T	0.97897	0.953692	0.0431752	6.85401e-103	0.799808	0.045817	3.06866e-68	0	3
ENSG00000198576	ARC	rs12546658	8	142601506	-12973	143682867	T	C	0.436356	-0.49752	0.0183723	4.54316e-150	-0.630977	0.0216655	1.80339e-186	0.341681	1
ENSG00000198576	ARC	rs28532766	8	142606147	-8332	143687508	C	T	0.858095	0.162096	0.0281988	9.58926e-09	0.483336	0.0306099	3.63404e-56	-0.0354009	2
ENSG00000198576	ARC	rs2978974	8	142670446	55967	143751864	G	A	0.629301	-0.136105	0.019969	1.05742e-11	-0.0930903	0.0201688	3.9204e-06	0.0731147	4
ENSG00000198576	ARC	rs10956997	8	142676182	61703	143757600	A	T	0.826609	-0.03396	0.0256965	0.186374	0.172943	0.0266255	8.28083e-11	0	3
ENSG00000198791	CNOT7	rs113175413	8	17246633	-245	17104142	C	G	0.977892	0.134855	0.0297183	5.82881e-06	0.142518	0.0299492	1.94884e-06	-0.0294863	4
ENSG00000198791	CNOT7	rs73200936	8	17264202	17324	17121711	C	A	0.944551	-0.140232	0.0187928	1.01155e-13	-0.193771	0.0202475	1.06803e-21	0.363856	1
ENSG00000198791	CNOT7	rs11994010	8	17281160	34282	17138669	A	G	0.683344	0.0401402	0.00913805	1.14475e-05	0.0716384	0.00993615	5.60058e-13	-0.135176	2
ENSG00000198791	CNOT7	rs62499260	8	17357107	110229	17214616	A	G	0.959153	-0.129267	0.0216112	2.37735e-09	-0.110239	0.0219156	4.90109e-07	0	3
ENSG00000198846	TOX	rs16923876	8	58785842	-333305	59698401	C	T	0.916095	-0.0887493	0.0182468	1.18939e-06	-0.0904386	0.0182921	7.64854e-07	0.0113785	4
ENSG00000198846	TOX	rs3122661	8	59211176	92029	60123735	C	A	0.869501	-0.0461277	0.014828	0.00187681	-0.0801057	0.0151295	1.19241e-07	-0.174477	2
ENSG00000198846	TOX	rs10095970	8	59227447	108300	60140006	C	T	0.821353	-0.209123	0.0129996	1.0496e-56	-0.223313	0.0135534	5.41052e-61	-0.0198895	1
ENSG00000198846	TOX	rs9792187	8	59640516	521369	60553075	C	T	0.867539	-0.0818593	0.0150059	5.14808e-08	-0.079423	0.0151221	1.50375e-07	0	3
ENSG00000204839	MROH6	rs547990960	8	143451782	-120990	144533952	TA	T	0.868652	0.126305	0.0180975	3.38946e-12	0.0783584	0.0187151	2.82767e-05	-0.168978	5
ENSG00000204839	MROH6	rs10099003	8	143563290	-9482	144645460	A	G	0.73855	-0.0576354	0.0139635	3.73025e-05	-0.0913762	0.0148695	7.9856e-10	-0.0803641	4
ENSG00000204839	MROH6	rs117735302	8	143573413	641	144655583	G	A	0.975902	0.169592	0.0390016	1.40114e-05	-0.487629	0.0450878	2.91998e-27	0.0873018	3
ENSG00000204839	MROH6	rs4873805	8	143574174	1402	144656344	T	C	0.163025	0.664293	0.0128827	<2.23e-308	0.631118	0.0166805	<2.23e-308	0.151829	1
ENSG00000204839	MROH6	rs4874156	8	143579394	6622	144661564	G	A	0.910032	0.558591	0.0190933	7.92455e-173	0.545609	0.0246531	1.57533e-108	0	2
ENSG00000204882	GPR20	rs12682621	8	141359369	-7917	142369469	G	A	0.909023	-0.224952	0.0299729	7.31166e-14	-0.13587	0.0303445	7.5494e-06	-0.114469	3
ENSG00000204882	GPR20	rs3934583	8	141360241	-7045	142370341	C	T	0.89699	0.77427	0.0253875	2.32603e-186	0.787308	0.0283473	9.02118e-170	0.193447	1
ENSG00000204882	GPR20	rs148005792	8	141408868	41582	142418968	G	A	0.993797	0.0488897	0.109358	0.654851	-0.560447	0.111389	4.868e-07	0	2
ENSG00000205038	PKHD1L1	rs72687022	8	109452281	89820	110464510	G	A	0.987318	0.701222	0.0463143	1.38963e-50	0.634264	0.0476149	1.75407e-40	-0.065094	2
ENSG00000205038	PKHD1L1	rs149941729	8	109512755	150294	110524984	G	A	0.791579	-0.4188	0.0114448	8.34989e-258	-0.416734	0.0129988	1.62241e-225	-0.070441	1
ENSG00000205038	PKHD1L1	rs1044230	8	109540348	177887	110552577	T	C	0.230484	-0.0853496	0.0123906	6.40319e-12	-0.124569	0.0125052	2.24931e-23	0	3
ENSG00000205133	TRIQK	rs62520788	8	92906024	-111649	93918252	T	G	0.839845	0.117519	0.0126702	2.65267e-20	0.0717631	0.0135409	1.15965e-07	0.291794	2
ENSG00000205133	TRIQK	rs440973	8	92965568	-52105	93977796	A	G	0.330179	0.084268	0.0098801	1.97133e-17	0.0493048	0.0104928	2.6155e-06	0.180149	3
ENSG00000205133	TRIQK	rs62520839	8	93018276	603	94030504	A	C	0.936391	0.238059	0.0186302	8.99165e-37	0.199837	0.0195047	1.23835e-24	0	1
ENSG00000205189	ZBTB10	rs10957980	8	80402757	-82862	81314992	T	G	0.619877	-0.0800516	0.00945636	3.38334e-17	-0.077691	0.00954124	3.86704e-16	0.0444414	1
ENSG00000205189	ZBTB10	rs75376891	8	80452353	-33266	81364588	G	C	0.967497	-0.267101	0.0257537	6.25323e-25	-0.213275	0.0272643	5.17881e-15	0.293183	2
ENSG00000205189	ZBTB10	rs562210	8	80495561	9942	81407796	A	C	0.704252	-0.0819378	0.0100864	5.74929e-16	-0.0592829	0.0106246	2.40839e-08	0	3
ENSG00000205268	PDE7A	rs117361941	8	65549031	-293291	66461266	C	A	0.982248	-0.188045	0.0277388	1.36042e-11	-0.162413	0.0283056	9.58948e-09	0.149211	3
ENSG00000205268	PDE7A	rs9650151	8	65716617	-125705	66628852	G	A	0.538247	-0.0469875	0.0072989	1.33646e-10	-0.0462502	0.00806938	9.95087e-09	0.300053	4
ENSG00000205268	PDE7A	rs72650507	8	65822423	-19899	66734658	G	A	0.896445	0.0484515	0.0121104	6.41098e-05	0.0582292	0.0128285	5.65125e-06	-0.0963441	5
ENSG00000205268	PDE7A	rs80028992	8	65844540	2218	66756775	T	A	0.91962	0.179507	0.0130889	5.42533e-42	0.142855	0.0139296	1.11835e-24	-0.10908	2
ENSG00000205268	PDE7A	rs62506599	8	65976464	134142	66888699	G	A	0.855641	-0.147514	0.0103808	6.83013e-45	-0.141197	0.0109129	2.727e-38	0	1
ENSG00000212993	POU5F1B	rs12546489	8	126496993	-825190	127509238	G	A	0.9172	0.345186	0.0328904	1.7528e-25	0.333687	0.0334245	1.80336e-23	0.0980102	1
ENSG00000212993	POU5F1B	rs117828313	8	126821564	-500619	127833809	G	A	0.955879	0.201589	0.044917	7.36224e-06	0.195424	0.0455902	1.81475e-05	0.127988	3
ENSG00000212993	POU5F1B	rs7011735	8	126822372	-499811	127834617	C	T	0.31542	-0.117044	0.0196922	2.99048e-09	-0.130255	0.0199252	6.26893e-11	0	2
ENSG00000213563	C8orf82	rs189934769	8	144447632	-81500	145673015	A	G	0.987211	-0.190953	0.0401498	2.03432e-06	-0.174736	0.0403776	1.50779e-05	-0.0206351	4
ENSG00000213563	C8orf82	rs528745946	8	144456869	-72263	145682252	TG	T	0.989884	-0.158002	0.0453729	0.000501724	-0.198402	0.0457175	1.42657e-05	0.108128	3
ENSG00000213563	C8orf82	rs2721138	8	144524754	-4378	145750138	T	C	0.526099	0.068244	0.00902305	4.70927e-14	0.0707428	0.00931863	3.16128e-14	0.117524	1
ENSG00000213563	C8orf82	rs142168270	8	144619584	90452	145844969	CTG	C	0.988191	0.216682	0.0420006	2.58578e-07	0.175592	0.0424512	3.52915e-05	-0.0144675	5
ENSG00000213563	C8orf82	rs117602751	8	144647324	118192	145872709	G	A	0.982242	-0.11868	0.0343823	0.000561896	-0.156367	0.0347833	6.94247e-06	0	2
ENSG00000214954	LRRC69	rs73301717	8	91055962	-45870	92068190	T	C	0.95592	-0.337592	0.0347422	4.13734e-22	-0.244352	0.0357363	8.04992e-12	-0.186562	2
ENSG00000214954	LRRC69	rs7005674	8	91133823	31991	92146051	G	A	0.366723	0.250559	0.0145649	2.40661e-64	0.24358	0.015502	1.23604e-55	0.184028	1
ENSG00000214954	LRRC69	rs35898763	8	91159690	57858	92171918	T	C	0.936484	-0.0307057	0.0293605	0.295699	-0.133564	0.0298924	7.88932e-06	0	3
ENSG00000215114	UBXN2B	rs56713309	8	58401554	-9805	59314113	T	G	0.958369	0.150072	0.0135408	3.41775e-28	0.100921	0.0143268	1.86528e-12	-0.0270269	4
ENSG00000215114	UBXN2B	rs141627214	8	58413279	1920	59325838	A	T	0.981538	0.179071	0.0205358	3.81893e-18	0.155644	0.0210506	1.4271e-13	-0.082578	3
ENSG00000215114	UBXN2B	rs16923452	8	58419034	7675	59331593	A	G	0.710125	0.0911408	0.00578106	1.37365e-54	0.0377436	0.0069316	5.1761e-08	-0.266148	5
ENSG00000215114	UBXN2B	rs10108817	8	58431590	20231	59344149	T	C	0.851507	-0.0709508	0.00761776	1.85653e-20	-0.0730773	0.00837682	2.69128e-18	-0.184484	2
ENSG00000215114	UBXN2B	rs16923500	8	58476534	65175	59389093	G	A	0.785176	-0.119327	0.00652207	2.93107e-72	-0.110233	0.00747031	2.80791e-49	0	1
ENSG00000215374	FAM66B	rs183772362	8	7385494	30135	7243016	C	T	0.96956	-0.231986	0.0543293	1.99381e-05	-0.220769	0.0544489	5.02174e-05	-0.0183409	3
ENSG00000215374	FAM66B	rs556788193	8	7865781	510422	7723303	C	G	0.991653	0.71317	0.101164	2.05771e-12	0.720207	0.101759	1.46677e-12	-0.0349574	1
ENSG00000215374	FAM66B	rs35950762	8	8347584	992225	8205100	ACT	A	0.907617	0.12553	0.0319564	8.68409e-05	0.130981	0.0320306	4.32796e-05	0	2
ENSG00000221869	CEBPD	rs200671555	8	47523783	-214381	48436345	C	CTAA	0.991556	0.234827	0.0393318	2.54295e-09	0.235743	0.0394985	2.39568e-09	-0.0232485	1
ENSG00000221869	CEBPD	rs45577137	8	47739071	907	48651633	A	G	0.956253	0.0917245	0.0179973	3.59594e-07	0.0913712	0.0180664	4.24737e-07	-0.0404098	2
ENSG00000221869	CEBPD	rs34034445	8	48303069	564905	49215629	GA	G	0.95331	-0.0731285	0.0171035	1.94417e-05	-0.0672991	0.0171535	8.73296e-05	0	3
ENSG00000221914	PPP2R2A	rs11774441	8	25572607	-718901	25430123	A	G	0.975677	0.160106	0.0379333	2.48177e-05	0.156595	0.0380214	3.81169e-05	0.00331827	4
ENSG00000221914	PPP2R2A	rs142536901	8	26273003	-18505	26130519	G	A	0.954834	-0.222158	0.0289339	1.95606e-14	-0.182956	0.0294623	5.30463e-10	0.124588	2
ENSG00000221914	PPP2R2A	rs7007256	8	26345565	54057	26203081	G	A	0.290822	-0.110411	0.0130752	4.04384e-17	-0.112318	0.013545	1.11171e-16	0.192856	1
ENSG00000221914	PPP2R2A	rs4872430	8	26375389	83881	26232905	C	G	0.916906	0.0814177	0.0220964	0.000231618	0.104885	0.0226395	3.60697e-06	0	3
ENSG00000221947	XKR9	rs72667713	8	70670861	1522	71583096	G	A	0.95372	-0.640665	0.0459343	2.41937e-43	-0.204442	0.0485184	2.51225e-05	0.221056	3
ENSG00000221947	XKR9	rs35434885	8	70778946	109607	71691181	T	C	0.495453	-0.788731	0.0153215	<2.23e-308	-0.800061	0.0206788	<2.23e-308	0.319434	1
ENSG00000221947	XKR9	rs112037568	8	70813731	144392	71725966	A	T	0.906144	-0.269713	0.0326797	1.98902e-16	0.158717	0.0350622	5.99061e-06	0	2
ENSG00000222267	RNU6-892P	rs4921696	8	20226906	-2873	20084417	T	G	0.870302	0.196147	0.0188657	4.81084e-25	0.196147	0.0190781	8.56091e-25	0	1
ENSG00000228801	AC064807.1	rs368531200	8	51825917	-73351	52738477	AGTTCAACCATT	A	0.916613	0.21617	0.0297647	4.43066e-13	-0.248679	0.034592	6.53098e-13	0.428349	2
ENSG00000228801	AC064807.1	rs17284746	8	51930320	31052	52842880	G	A	0.809856	0.622802	0.0189152	7.2924e-214	0.645104	0.0243943	4.18416e-154	0.443324	1
ENSG00000228801	AC064807.1	rs112453233	8	51956388	57120	52868948	CT	C	0.814583	0.338371	0.0208592	1.32672e-57	0.127399	0.0249379	3.24491e-07	-0.0241129	3
ENSG00000228801	AC064807.1	rs575577155	8	51992449	93181	52905009	C	A	0.994036	0.361772	0.10724	0.000748297	0.455389	0.107416	2.24048e-05	0	4
ENSG00000229140	CCDC26	rs16904052	8	129370306	-313464	130382552	T	C	0.946218	-0.275992	0.0411317	2.18038e-11	-0.276222	0.0413223	2.31591e-11	-0.00134226	1
ENSG00000229140	CCDC26	rs6987139	8	130541858	858088	131554104	T	C	0.775789	-0.0924614	0.0221509	3.04557e-05	-0.092659	0.0221887	2.96727e-05	0	2
ENSG00000232600	TONSL-AS1	rs142614594	8	144404832	-32843	145630226	G	A	0.928142	-0.199624	0.0367097	5.6678e-08	-0.199624	0.03682	5.9063e-08	0	1
ENSG00000234616	JRK	rs113254018	8	142652574	-29394	143733953	TGAATA	T	0.636811	-0.23922	0.00918624	1.18063e-139	-0.247575	0.00996828	3.64264e-136	-0.169324	1
ENSG00000234616	JRK	rs144081504	8	142718248	36280	143799666	A	AT	0.527128	-0.00860697	0.00929562	0.354538	-0.0475255	0.00942664	4.61623e-07	0	2
ENSG00000235173	HGH1	rs6985623	8	144116956	-20818	145171859	T	C	0.92207	0.154566	0.0146279	8.34478e-26	0.155077	0.0148518	1.6003e-25	-0.0423114	1
ENSG00000235173	HGH1	rs72695449	8	144171874	34100	145226777	G	A	0.96953	0.177308	0.0225844	5.09254e-15	0.180479	0.0228058	2.49795e-15	-0.0696663	2
ENSG00000235173	HGH1	rs111281369	8	144210989	73215	145265892	C	T	0.870265	-0.0643785	0.0115598	2.70425e-08	-0.0495542	0.0116543	2.11862e-05	0	3
ENSG00000235531	MSC-AS1	rs3919904	8	71840647	12480	72752882	C	T	0.850511	0.592242	0.0210549	7.00815e-161	0.646839	0.024076	5.41346e-159	0.289543	1
ENSG00000235531	MSC-AS1	rs979451	8	71845208	17041	72757443	T	C	0.541226	-0.0602421	0.0159879	0.000166621	-0.160537	0.0180551	6.02904e-19	0.157665	2
ENSG00000235531	MSC-AS1	rs149725782	8	71876609	48442	72788844	G	C	0.968585	-0.298798	0.0463553	1.26669e-10	-0.240001	0.0476347	4.69514e-07	-0.0188229	6
ENSG00000235531	MSC-AS1	rs10111413	8	71979513	151346	72891748	G	A	0.769915	-0.181061	0.0189798	2.24771e-21	-0.122753	0.0212997	8.25797e-09	-0.0739947	4
ENSG00000235531	MSC-AS1	rs117389196	8	72000376	172209	72912611	C	T	0.985614	0.272682	0.067942	6.07779e-05	0.295863	0.068704	1.65975e-05	-0.0383071	7
ENSG00000235531	MSC-AS1	rs34319614	8	72030202	202035	72942437	T	C	0.855961	0.106025	0.0229985	4.13311e-06	0.177136	0.0243738	3.66285e-13	-0.269883	3
ENSG00000235531	MSC-AS1	rs10101155	8	72059782	231615	72972017	C	A	0.671573	0.0520638	0.0173911	0.00277072	0.107435	0.0189792	1.508e-08	0	5
ENSG00000239839	DEFA3	rs112142883	8	6952244	-66053	6809766	C	G	0.952355	-0.391765	0.0413674	4.31727e-21	-0.317189	0.0467825	1.20109e-11	0.2014	8
ENSG00000239839	DEFA3	rs2738058	8	6964095	-54202	6821617	T	C	0.451345	0.276006	0.0170683	2.90699e-57	0.24783	0.0245432	5.65445e-24	0.128502	4
ENSG00000239839	DEFA3	rs118134834	8	6966830	-51467	6824352	C	A	0.980224	0.313974	0.0627838	5.9174e-07	0.447119	0.0647946	5.17981e-12	-0.055495	7
ENSG00000239839	DEFA3	rs6996047	8	6967773	-50524	6825295	G	A	0.865891	0.379607	0.0253372	1.36344e-49	0.209882	0.031593	3.06698e-11	-0.0395464	9
ENSG00000239839	DEFA3	rs144957265	8	6973991	-44306	6831513	C	T	0.979007	-0.731303	0.0606805	5.87359e-33	-0.449788	0.0648632	4.07931e-12	-0.0536305	6
ENSG00000239839	DEFA3	rs10112401	8	7020568	2271	6878090	A	G	0.917109	0.393146	0.0311595	6.55651e-36	0.385095	0.0340877	1.35502e-29	-0.112543	3
ENSG00000239839	DEFA3	rs62487513	8	7022357	4060	6879879	C	G	0.877721	0.648079	0.0247681	6.87159e-141	0.429896	0.03389	7.15717e-37	0.271871	2
ENSG00000239839	DEFA3	rs6605578	8	7023441	5144	6880963	T	C	0.349157	0.331747	0.0175975	1.90715e-76	0.338963	0.0248359	2.07115e-42	0.421313	1
ENSG00000239839	DEFA3	rs55851618	8	7030612	12315	6888134	T	C	0.634611	-0.206744	0.0180095	4.23636e-30	-0.157782	0.0227054	3.67611e-12	0	5
ENSG00000240694	PNMA2	rs79944741	8	26485138	-28954	26342654	T	C	0.977735	-0.352547	0.063231	2.60734e-08	-0.308031	0.0642349	1.62368e-06	-0.00172916	2
ENSG00000240694	PNMA2	rs4872449	8	26512998	-1094	26370514	G	A	0.569014	-0.437469	0.0181746	9.73847e-121	-0.410982	0.0200906	5.26344e-93	0.282092	1
ENSG00000240694	PNMA2	rs76617667	8	26635013	120921	26492529	C	T	0.901587	-0.357698	0.0309887	2.07954e-30	-0.154417	0.0331291	3.14581e-06	-0.0375355	3
ENSG00000240694	PNMA2	rs141672040	8	27184817	670725	27042334	G	A	0.9879	-0.35403	0.0867288	4.53939e-05	-0.360036	0.0869474	3.46021e-05	0	4
ENSG00000241852	C8orf58	rs201945027	8	22451729	-147870	22309242	C	CT	0.976623	0.222254	0.0381745	6.20447e-09	0.171602	0.0385587	8.57037e-06	-0.0329885	4
ENSG00000241852	C8orf58	rs73229817	8	22591668	-7931	22449181	C	T	0.943845	-0.120249	0.0245786	1.02975e-06	-0.168852	0.0260178	8.59168e-11	-0.186055	3
ENSG00000241852	C8orf58	rs746011	8	22600291	692	22457804	C	T	0.671386	-0.275078	0.0115677	4.80189e-118	-0.234054	0.0143885	1.70112e-59	-0.464014	1
ENSG00000241852	C8orf58	rs10576952	8	22649371	49772	22506884	AAAAGT	A	0.672563	0.239654	0.0120646	2.42702e-84	0.119702	0.014661	3.22317e-16	0	2
ENSG00000245025	AC107959.1	rs62503588	8	22987861	-31474	22845374	T	G	0.986093	-0.451692	0.056885	2.50754e-15	-0.354492	0.05781	8.6773e-10	-0.0309386	4
ENSG00000245025	AC107959.1	rs145162519	8	23024977	5642	22882490	AAAAATAAAAT	A	0.944274	-0.317462	0.029548	1.29799e-26	-0.187401	0.0312638	2.04482e-09	0.0807508	5
ENSG00000245025	AC107959.1	rs13265018	8	23028507	9172	22886020	A	G	0.106032	0.517986	0.0209243	3.49741e-127	0.337063	0.0241995	4.25262e-44	0.246206	3
ENSG00000245025	AC107959.1	rs4460370	8	23030095	10760	22887608	G	A	0.679798	0.356793	0.0139129	9.27209e-136	0.367648	0.017389	3.22548e-99	-0.339738	1
ENSG00000245025	AC107959.1	rs76826036	8	23032270	12935	22889783	C	T	0.814969	0.229042	0.0175365	2.59162e-38	0.320982	0.0202369	1.17525e-56	0.0373958	2
ENSG00000245025	AC107959.1	rs35586028	8	23091803	72468	22949316	AGT	A	0.615615	-0.0840116	0.0141931	3.46864e-09	-0.0652143	0.0143238	5.29178e-06	0	6
ENSG00000245080	MIR3150BHG	rs10113545	8	95017479	-55703	96029707	A	T	0.866744	0.210179	0.0291726	6.75739e-13	0.195281	0.0297971	5.61335e-11	0.108543	3
ENSG00000245080	MIR3150BHG	rs2678831	8	95061589	-11593	96073817	A	T	0.0941573	1.19908	0.0297336	4.06006e-305	0.900271	0.0371356	7.8747e-130	0.346371	1
ENSG00000245080	MIR3150BHG	rs1451711	8	95089687	16505	96101915	C	T	0.398433	0.633271	0.0177965	1.90162e-245	0.472134	0.0213974	6.84659e-108	0	2
ENSG00000245149	RNF139-AS1	rs4132855	8	124449880	-24702	125462121	A	G	0.600909	0.121252	0.0144183	5.41132e-17	0.0958218	0.0148296	1.03667e-10	-0.20717	2
ENSG00000245149	RNF139-AS1	rs72713073	8	124502044	27462	125514285	A	C	0.92218	-0.258705	0.0255582	7.77453e-24	-0.224393	0.0263601	1.70042e-17	0	1
ENSG00000245164	LINC00861	rs10092499	8	125861240	-431548	126873484	A	G	0.29284	0.0455283	0.00486583	1.24787e-20	0.0393168	0.00502894	5.36188e-15	0.158271	3
ENSG00000245164	LINC00861	rs62522824	8	125899592	-393196	126911836	T	C	0.945092	0.114681	0.009805	3.63668e-31	0.0851263	0.0103967	2.65998e-16	-0.0527154	2
ENSG00000245164	LINC00861	rs71518630	8	125930320	-362468	126942564	G	T	0.965407	0.0529656	0.0125231	2.38792e-05	0.0550873	0.0126657	1.36555e-05	-0.0697293	4
ENSG00000245164	LINC00861	rs72728308	8	125950423	-342365	126962667	T	C	0.625991	0.0457282	0.00470034	3.69864e-22	0.0402821	0.0049108	2.34911e-16	0	1
ENSG00000245281	AC124242.1	rs4921833	8	18069552	-14834	17927061	G	T	0.530274	0.0617981	0.019452	0.00149803	0.10492	0.019899	1.34503e-07	0.0313052	3
ENSG00000245281	AC124242.1	rs73198081	8	18084918	532	17942427	A	T	0.969827	-0.227633	0.0565163	5.72159e-05	-0.276489	0.0567769	1.11747e-06	-0.0279707	4
ENSG00000245281	AC124242.1	rs71545515	8	18086288	1902	17943797	AAAATT	A	0.968254	-0.313986	0.0548627	1.11161e-08	-0.384265	0.0560017	6.80577e-12	-0.0219391	2
ENSG00000245281	AC124242.1	rs17126209	8	18090789	6403	17948298	T	G	0.89631	-0.248103	0.0315365	4.48031e-15	-0.27807	0.0319712	3.39208e-18	0	1
ENSG00000245910	SNHG6	rs7842770	8	66908165	-18233	67820400	G	A	0.963808	0.0990952	0.0156717	2.80273e-10	0.0990951	0.0157353	3.02258e-10	0	1
ENSG00000245970	AP003352.1	rs62523595	8	98041362	-364	99053590	T	C	0.418455	-0.0266351	0.00456026	5.55273e-09	-0.0266351	0.00457601	5.86351e-09	0	1
ENSG00000246089	AC016065.1	rs1073908	8	6405116	-2026	6262637	A	C	0.21741	0.480209	0.0160828	2.40292e-179	0.439822	0.0188217	9.08913e-121	-0.366113	1
ENSG00000246089	AC016065.1	rs2916656	8	6406391	-751	6263912	A	T	0.919502	-0.476491	0.0259183	6.43435e-73	-0.246617	0.0287791	1.04107e-17	-0.0438781	3
ENSG00000246089	AC016065.1	rs140026083	8	6406744	-398	6264265	C	G	0.983799	-0.556368	0.0569078	2.32783e-22	-0.700417	0.0576746	6.15024e-34	0	2
ENSG00000246145	RRS1-AS1	rs147729318	8	66465760	36783	67377995	C	T	0.988111	0.371134	0.0844901	1.1448e-05	0.371134	0.0846542	1.16454e-05	0	1
ENSG00000246228	CASC8	rs75191360	8	127435304	-46835	128447549	A	G	0.854078	-1.39833	0.0184548	<2.23e-308	-1.3874	0.0270665	<2.23e-308	-0.0437139	1
ENSG00000246228	CASC8	rs7825928	8	127458363	-23776	128470608	A	C	0.356874	0.195803	0.0208055	7.52081e-21	0.147237	0.0210298	2.535e-12	0.0227953	3
ENSG00000246228	CASC8	rs61693355	8	127674782	192643	128687027	T	C	0.683811	0.192907	0.0207358	2.05097e-20	0.175128	0.0209258	5.81146e-17	0	2
ENSG00000246263	UBR5-AS1	rs72554084	8	102239989	595	103252217	A	T	0.979771	-0.352912	0.0272965	1.37012e-37	-0.19602	0.0290974	1.62024e-11	-0.0450341	5
ENSG00000246263	UBR5-AS1	rs117994323	8	102249809	10415	103262037	A	G	0.958933	0.279472	0.0192848	1.40034e-46	0.214303	0.020068	1.27889e-26	-0.0334377	3
ENSG00000246263	UBR5-AS1	rs2925791	8	102258973	19579	103271201	T	A	0.97828	-0.491392	0.0259695	5.57507e-77	-0.397563	0.0280859	1.73297e-45	-0.0513383	1
ENSG00000246263	UBR5-AS1	rs34837214	8	102273610	34216	103285838	G	T	0.930822	0.157228	0.0150704	3.32806e-25	0.0917461	0.0157444	5.63631e-09	-0.17862	7
ENSG00000246263	UBR5-AS1	rs56182520	8	102395488	156094	103407716	CACAA	C	0.716118	-0.200347	0.00830693	3.50257e-121	-0.13927	0.00997974	2.92367e-44	0.26524	2
ENSG00000246263	UBR5-AS1	rs148120190	8	102404270	164876	103416498	C	T	0.97235	0.0599282	0.0239673	0.0124391	0.147829	0.0253134	5.22194e-09	-0.103163	6
ENSG00000246263	UBR5-AS1	rs139274378	8	102428747	189353	103440975	GTTTTA	G	0.726861	-0.118734	0.00867924	8.53003e-42	-0.0703399	0.00944208	9.36074e-14	0	4
ENSG00000246339	EXTL3-AS1	rs536269193	8	28726893	24863	28584410	T	C	0.993934	-0.727939	0.0930745	6.43932e-15	-0.727939	0.0936634	7.73417e-15	0	1
ENSG00000246366	LACTB2-AS1	rs7015035	8	70741366	132789	71653601	T	C	0.495115	0.505384	0.0171252	1.41572e-175	0.505384	0.0186036	1.64102e-162	0	1
ENSG00000246430	LINC00968	rs16920732	8	56536153	-23670	57448712	A	T	0.72923	-0.138605	0.0170275	5.02865e-16	-0.136178	0.0171662	2.14056e-15	0.0156969	1
ENSG00000246430	LINC00968	rs77464844	8	56756721	196898	57669280	T	C	0.989052	0.308779	0.073217	2.51936e-05	0.323827	0.0733673	1.01583e-05	0.0186262	2
ENSG00000246430	LINC00968	rs57942497	8	57258680	698857	58171239	G	T	0.838273	-0.0961029	0.0206436	3.32483e-06	-0.0898231	0.0207162	1.4517e-05	0	3
ENSG00000246528	AC079089.1	rs11787145	8	69673897	-160214	70586132	G	A	0.82139	-0.143518	0.0236846	1.47291e-09	-0.122768	0.0239646	3.00899e-07	-0.0523203	4
ENSG00000246528	AC079089.1	rs10106297	8	69748211	-85900	70660446	G	A	0.954555	0.286592	0.0436381	5.6794e-11	0.257964	0.043941	4.33969e-09	-0.049409	1
ENSG00000246528	AC079089.1	rs149870768	8	69847503	13392	70759738	A	G	0.955901	-0.312572	0.0434185	7.03824e-13	-0.248753	0.0442677	1.91751e-08	-0.118	2
ENSG00000246528	AC079089.1	rs56009324	8	69857862	23751	70770097	T	C	0.745289	0.124492	0.0211083	3.9458e-09	0.109734	0.0213383	2.70969e-07	0	3
ENSG00000246582	AC100861.1	rs1000294	8	23222622	-1849	23080135	G	A	0.756227	-0.629167	0.0150225	<2.23e-308	-0.239394	0.0219188	9.06179e-28	-0.512682	2
ENSG00000246582	AC100861.1	rs13278062	8	23225458	987	23082971	G	T	0.493915	0.666607	0.0107511	<2.23e-308	0.548652	0.0161541	7.67222e-253	-0.249036	1
ENSG00000246582	AC100861.1	rs143228299	8	23240630	16159	23098143	GCTTAA	G	0.762505	-0.405785	0.0165967	2.72635e-124	-0.138299	0.0197331	2.40913e-12	0	3
ENSG00000247081	BAALC-AS1	rs827548	8	103327497	28725	104339725	G	A	0.0822636	0.332952	0.0362777	6.47117e-20	0.2976	0.0372327	1.31711e-15	0.1724	2
ENSG00000247081	BAALC-AS1	rs2687354	8	103333705	34933	104345933	G	A	0.724251	0.215356	0.0219358	1.56537e-22	0.203623	0.0236028	6.29487e-18	-0.102271	1
ENSG00000247081	BAALC-AS1	rs117175357	8	103341927	43155	104354155	G	A	0.974622	-0.362665	0.0634506	1.1608e-08	-0.342236	0.0641464	9.54217e-08	-0.0461316	3
ENSG00000247081	BAALC-AS1	rs140937073	8	103369553	70781	104381781	C	G	0.95755	-0.0584413	0.0503167	0.24551	-0.23676	0.0527043	7.04777e-06	0	4
ENSG00000247134	AC090204.1	rs12548687	8	32551302	-376611	32408820	A	G	0.54722	0.139682	0.0162347	1.03981e-17	0.133336	0.0163978	4.24716e-16	-0.0698709	1
ENSG00000247134	AC090204.1	rs60536509	8	33153144	225231	33010662	G	A	0.795964	-0.126075	0.0203375	6.16943e-10	-0.114568	0.0204679	2.17524e-08	0	2
ENSG00000247317	LY6E-DT	rs4270940	8	143012733	-5704	144094150	C	T	0.412049	0.496812	0.0165608	7.01179e-181	0.522043	0.0187014	1.77093e-171	0.0466483	1
ENSG00000247317	LY6E-DT	rs13252864	8	143017718	-719	144099135	G	C	0.0247829	0.369229	0.0566317	7.78875e-11	0.27976	0.0570084	9.23198e-07	0.0362864	3
ENSG00000247317	LY6E-DT	rs11547127	8	143021330	2893	144102747	C	T	0.951616	-0.0261065	0.0414044	0.528383	0.267381	0.0428294	4.29402e-10	0	2
ENSG00000248538	AC022784.1	rs3748136	8	9172650	20955	9030160	G	A	0.79214	-1.31185	0.0134777	<2.23e-308	-1.31185	0.0231857	<2.23e-308	0	1
ENSG00000249258	AC079193.2	rs1094728	8	16943533	-187648	16801042	G	A	0.892597	-0.123471	0.027195	5.76256e-06	-0.126526	0.0272542	3.44298e-06	-0.0147838	2
ENSG00000249258	AC079193.2	rs73194721	8	17074055	-57126	16931564	G	T	0.858499	-0.146775	0.0241623	1.34277e-09	-0.152067	0.0242695	3.71012e-10	-0.0334963	1
ENSG00000249258	AC079193.2	rs138360215	8	17118903	-12278	16976412	C	G	0.991851	-0.408573	0.0949665	1.7252e-05	-0.430238	0.0951991	6.20299e-06	0	3
ENSG00000249859	PVT1	rs4410871	8	127802783	8257	128815029	T	C	0.263203	0.127369	0.0121939	2.92782e-25	0.0999184	0.0124487	1.0037e-15	-0.120941	2
ENSG00000249859	PVT1	rs890443	8	127967541	173015	128979787	T	C	0.304259	-0.237766	0.0112742	2.34419e-94	-0.0865411	0.0131273	4.32654e-11	-0.292518	4
ENSG00000249859	PVT1	rs12164146	8	128000159	205633	129012405	G	T	0.819493	0.232556	0.0138035	7.29454e-62	0.105061	0.015199	4.76777e-12	-0.250106	3
ENSG00000249859	PVT1	rs11775145	8	128001021	206495	129013267	G	A	0.743281	-0.378122	0.0112281	1.24686e-222	-0.310844	0.0136302	4.03542e-115	-0.0977282	1
ENSG00000249859	PVT1	rs4526320	8	128100841	306315	129113087	C	G	0.447497	0.107982	0.0110815	3.18052e-22	0.0517275	0.01143	6.02266e-06	0	5
ENSG00000249898	MCPH1-AS1	rs2980655	8	6634870	-73354	6492391	A	T	0.672239	0.160636	0.0153947	3.27247e-25	0.120532	0.0166935	5.18742e-13	0.348019	4
ENSG00000249898	MCPH1-AS1	rs112118719	8	6654820	-53404	6512341	G	T	0.92493	0.424458	0.0267112	2.07874e-55	0.317322	0.0303206	1.24355e-25	0.215463	2
ENSG00000249898	MCPH1-AS1	rs11783460	8	6659279	-48945	6516800	G	A	0.349482	0.246949	0.0145647	1.30308e-62	0.229422	0.0157614	5.35322e-48	-0.212092	1
ENSG00000249898	MCPH1-AS1	rs56405400	8	6683929	-24295	6541450	T	C	0.630522	0.0496889	0.0150302	0.000953799	0.125512	0.0158826	2.73346e-15	0.173604	3
ENSG00000249898	MCPH1-AS1	rs117969529	8	6728461	20237	6585982	C	G	0.954664	0.272514	0.0346816	4.83153e-15	0.221852	0.0358242	5.9105e-10	0	5
ENSG00000250571	GLI4	rs2585128	8	142784198	-483235	143865614	T	G	0.143136	0.0295263	0.00974987	0.00247222	0.043532	0.00981155	9.13015e-06	-0.0963126	4
ENSG00000250571	GLI4	rs62524669	8	143231403	-36030	144313573	G	C	0.921827	0.150803	0.0125864	1.33987e-32	0.113332	0.0154979	2.61729e-13	-0.507289	1
ENSG00000250571	GLI4	rs140860797	8	143273851	6418	144356021	GGGTGGCACAGCACTGAGGGGGCAGGTGAGGCACCAA	G	0.25	-0.104806	0.00764963	6.50133e-42	-0.0591559	0.00999185	3.21132e-09	-0.335132	2
ENSG00000250571	GLI4	rs374858019	8	143322617	55184	144404787	C	A	0.902426	0.0814482	0.0112754	5.89191e-13	0.0605608	0.012616	1.58409e-06	0	3
ENSG00000251034	AC087854.1	rs140849668	8	22444261	-109183	22301774	CA	C	0.64831	0.0915538	0.0179827	3.69858e-07	0.0915538	0.0180321	3.82924e-07	0	1
ENSG00000251136	AF117829.1	rs377418353	8	89757019	-793	90769247	TAAGA	T	0.908936	0.652432	0.0227906	3.98537e-166	0.4968	0.025643	1.2857e-83	0.277624	2
ENSG00000251136	AF117829.1	rs40452	8	89765931	8119	90778159	G	A	0.424926	0.409252	0.0131356	1.12221e-193	0.32898	0.0149863	8.26567e-107	0	1
ENSG00000251396	LINC01301	rs10957133	8	60387951	-128844	61300510	T	C	0.627058	0.134685	0.0199988	1.84331e-11	0.134685	0.020092	2.03617e-11	0	1
ENSG00000253106	AC090198.1	rs72713023	8	124448287	-40223	125460528	C	T	0.93329	-0.130835	0.0267312	1.01907e-06	-0.130835	0.0267945	1.04526e-06	0	1
ENSG00000253139	AC013644.1	rs2670023	8	56538898	-1599	57451457	T	G	0.428556	-0.108824	0.0146478	1.29129e-13	-0.108824	0.0147299	1.49065e-13	0	1
ENSG00000253154	AC100801.1	rs2432077	8	85395563	-437814	86307792	C	T	0.989632	-0.344098	0.0714048	1.48898e-06	-0.423509	0.0721097	4.27643e-09	-0.013602	2
ENSG00000253154	AC100801.1	rs141172747	8	85622559	-210818	86534788	A	G	0.982178	-0.144087	0.0558709	0.00994142	-0.229004	0.056618	5.23842e-05	0.155803	4
ENSG00000253154	AC100801.1	rs13439066	8	85874721	41344	86886950	T	C	0.629217	0.111417	0.015015	1.38126e-13	0.142618	0.0155553	4.79983e-20	-0.142261	1
ENSG00000253154	AC100801.1	rs72684876	8	85959423	126046	86971652	C	A	0.972163	0.175154	0.0440696	7.16051e-05	0.23107	0.0445979	2.20476e-07	0	3
ENSG00000253200	AC037459.2	rs182045804	8	22480452	-136205	22337965	G	A	0.992416	0.335237	0.0592875	1.65743e-08	0.262272	0.0595449	1.05976e-05	0.0351807	3
ENSG00000253200	AC037459.2	rs2306518	8	22612795	-3862	22470308	A	G	0.643493	0.502112	0.00788781	<2.23e-308	0.467517	0.0109979	<2.23e-308	0.227675	1
ENSG00000253200	AC037459.2	rs6558166	8	22615768	-889	22473281	C	G	0.97191	0.720094	0.0290116	8.2876e-128	0.419461	0.0316132	3.52441e-40	0	2
ENSG00000253210	AC040970.1	rs7839297	8	141121831	-8233	142131930	T	C	0.553731	0.871561	0.0120844	<2.23e-308	0.70398	0.0187543	2.29599e-308	0.425968	1
ENSG00000253210	AC040970.1	rs72681533	8	141126298	-3766	142136397	G	A	0.869502	1.09019	0.0213635	<2.23e-308	0.647657	0.0292317	9.13852e-109	0	2
ENSG00000253214	AC079209.1	rs77317991	8	81120233	-28874	82032468	C	T	0.851121	-0.153822	0.0237279	9.9447e-11	-0.234541	0.0239588	1.2507e-22	0.0805222	2
ENSG00000253214	AC079209.1	rs890551	8	81147913	-1194	82060148	C	A	0.240534	0.69006	0.0173911	9.80233e-297	0.725674	0.0203273	4.03013e-279	0.109101	1
ENSG00000253214	AC079209.1	rs17494473	8	81149457	350	82061692	C	T	0.945241	-0.175442	0.0373597	2.72932e-06	-0.342411	0.0377473	1.178e-19	0	3
ENSG00000253227	AC090192.2	rs13439237	8	124271646	-21	125283887	T	C	0.558686	0.526473	0.0163531	1.97547e-205	0.591087	0.0207605	2.62552e-178	-0.37442	1
ENSG00000253227	AC090192.2	rs4313139	8	124276440	4773	125288681	T	G	0.470838	0.0440913	0.0182869	0.0159438	0.245539	0.0207808	3.23798e-32	0.198279	2
ENSG00000253227	AC090192.2	rs4295647	8	124406150	134483	125418391	T	C	0.173641	0.388123	0.0231981	4.6602e-61	0.124353	0.026096	1.88664e-06	0	3
ENSG00000253250	C8orf88	rs78995763	8	90812178	-173060	91824406	T	A	0.994924	-1.20968	0.111691	5.17558e-27	-1.19485	0.113062	4.18901e-26	-0.0199217	1
ENSG00000253250	C8orf88	rs148021898	8	91151310	166072	92163538	A	G	0.934769	0.220928	0.0320356	6.0527e-12	0.214222	0.032194	2.85039e-11	0	2
ENSG00000253307	AC011676.1	rs34591810	8	141235217	-18075	142245316	C	T	0.57036	0.161057	0.0181417	9.58243e-19	0.167095	0.0201514	1.1138e-16	-0.400432	2
ENSG00000253307	AC011676.1	rs9644451	8	141240939	-12353	142251038	G	A	0.822107	-0.163599	0.0239724	9.96142e-12	-0.148699	0.0267543	2.72983e-08	0.112858	4
ENSG00000253307	AC011676.1	rs7843477	8	141281113	27821	142291212	T	C	0.680073	0.105067	0.0193838	6.24929e-08	0.118429	0.0199183	2.7517e-09	-0.170402	3
ENSG00000253307	AC011676.1	rs7462429	8	141345395	92103	142355494	T	C	0.343159	-0.125763	0.0191213	5.32696e-11	-0.171066	0.0201782	2.29558e-17	0	1
ENSG00000253320	AZIN1-AS1	rs601588	8	102902518	38247	103914746	G	A	0.632061	0.125481	0.0134101	1.24243e-20	0.083673	0.0136338	8.39996e-10	-0.0968682	3
ENSG00000253320	AZIN1-AS1	rs72667290	8	102992435	128164	104004663	C	T	0.898123	-0.578188	0.0197873	1.91834e-172	-0.604951	0.0222725	1.86177e-162	-0.240003	1
ENSG00000253320	AZIN1-AS1	rs543674	8	103000699	136428	104012927	G	A	0.641079	-0.0191677	0.0137271	0.162679	-0.106646	0.0141695	5.2144e-14	0	2
ENSG00000253327	RAD21-AS1	rs1348799	8	116848018	-26406	117860257	A	T	0.723147	0.0807597	0.0182468	9.82129e-06	0.0807597	0.0182839	1.00085e-05	0	1
ENSG00000253355	AP003469.1	rs2514617	8	101133685	4698	102145913	G	T	0.314637	-0.089126	0.0183556	1.24016e-06	-0.106998	0.0184484	6.63696e-09	-0.0736636	3
ENSG00000253355	AP003469.1	rs28739444	8	101135554	6567	102147782	A	G	0.75982	-0.257302	0.0189566	3.49405e-41	-0.17572	0.0237058	1.23895e-13	0.59224	1
ENSG00000253355	AP003469.1	rs10553248	8	101194507	65520	102206735	TGA	T	0.641865	-0.230117	0.0173076	1.29006e-39	-0.141533	0.0216096	5.77019e-11	0	2
ENSG00000253394	LINC00534	rs79639471	8	90168148	-53193	91180376	A	G	0.975781	0.915673	0.0500413	2.81243e-72	0.829208	0.0520435	3.7408e-57	-0.101432	1
ENSG00000253394	LINC00534	rs4961178	8	90197557	-23784	91209785	C	T	0.681288	-0.316504	0.0163473	2.24809e-80	-0.254584	0.0184414	2.37599e-43	0.382889	2
ENSG00000253394	LINC00534	rs73695307	8	90221658	317	91233886	G	T	0.935101	-0.37225	0.0318402	3.84763e-31	-0.172555	0.0349236	7.77466e-07	0	3
ENSG00000253395	AP003469.2	rs58184535	8	101115791	-10367	102128019	G	A	0.813617	-0.155637	0.0228264	1.03927e-11	-0.155637	0.0229381	1.16018e-11	0	1
ENSG00000253430	AC011726.2	rs62491000	8	26430952	8359	26288468	A	G	0.96266	-0.230582	0.0373083	6.94017e-10	-0.230582	0.0374562	7.45931e-10	0	1
ENSG00000253438	PCAT1	rs16901353	8	126384062	-172261	127396307	C	A	0.868363	-0.125706	0.0223359	1.9308e-08	-0.124905	0.022412	2.50175e-08	-0.00227467	2
ENSG00000253438	PCAT1	rs12546489	8	126496993	-59330	127509238	G	A	0.9172	0.522014	0.0256656	3.65655e-88	0.517377	0.0267709	3.24008e-83	-0.0338318	1
ENSG00000253438	PCAT1	rs12677423	8	126867797	311474	127880042	C	T	0.258378	-0.0905061	0.0164001	3.60268e-08	-0.0801317	0.0164575	1.12161e-06	0	3
ENSG00000253475	AC103769.1	rs34152859	8	51757003	-139371	52669563	A	G	0.909207	-0.0840937	0.0196952	1.99595e-05	-0.0840937	0.019731	2.02588e-05	0	1
ENSG00000253549	CA3-AS1	rs62512502	8	85384880	-80035	86297109	A	T	0.993953	-0.894414	0.0786186	1.34423e-29	-0.71624	0.0799001	3.12554e-19	-0.0240653	3
ENSG00000253549	CA3-AS1	rs11993199	8	85451322	-13593	86363551	G	C	0.949397	-0.753989	0.0257669	6.84037e-173	-0.56474	0.028386	4.49541e-88	0.175924	2
ENSG00000253549	CA3-AS1	rs9969643	8	85453758	-11157	86365987	C	T	0.403928	-0.565969	0.00965547	<2.23e-308	-0.513908	0.0129356	<2.23e-308	0	1
ENSG00000253616	AC107959.3	rs11135695	8	23068985	-5503	22926498	G	A	0.594388	-0.470072	0.0135353	3.91541e-235	-0.233737	0.0164836	1.21865e-45	0.393329	2
ENSG00000253616	AC107959.3	rs11784599	8	23074609	121	22932122	A	C	0.19464	-0.822672	0.0140293	<2.23e-308	-0.865644	0.0269206	7.39679e-227	0.0332184	1
ENSG00000253616	AC107959.3	rs149683200	8	23090427	15939	22947940	A	C	0.994238	-0.815383	0.0950304	1.27396e-17	-0.5673	0.0960359	3.48054e-09	0.0171428	4
ENSG00000253616	AC107959.3	rs12550612	8	23109256	34768	22966769	G	A	0.176756	-0.484757	0.0178897	3.04109e-150	0.230077	0.0270031	1.59011e-17	0	3
ENSG00000253636	AC022893.1	rs2929585	8	73014630	-37548	73926865	G	C	0.301919	-0.142588	0.017983	2.7463e-15	-0.142588	0.0181019	3.35541e-15	0	1
ENSG00000253641	AC104964.1	rs144799044	8	10080910	-393655	9938420	C	T	0.979238	-0.35782	0.0513426	3.63365e-12	-0.319066	0.0517484	7.01604e-10	-0.0280512	5
ENSG00000253641	AC104964.1	rs113904163	8	10091610	-382955	9949120	T	G	0.967347	-0.224686	0.0406273	3.36983e-08	-0.290734	0.0410444	1.40671e-12	-0.0240407	3
ENSG00000253641	AC104964.1	rs146807315	8	10170766	-303799	10028276	C	T	0.992886	-0.294776	0.0871512	0.000724626	-0.368295	0.0875169	2.57336e-05	0.0100972	6
ENSG00000253641	AC104964.1	rs7009513	8	10426541	-48024	10284051	T	C	0.0238979	-0.49208	0.0478157	1.41618e-24	-0.500524	0.048588	6.94412e-25	0.0706703	1
ENSG00000253641	AC104964.1	rs4602940	8	10436787	-37778	10294297	A	G	0.740548	-0.0737137	0.0164041	7.1725e-06	-0.10851	0.0171176	2.31121e-10	-0.266882	4
ENSG00000253641	AC104964.1	rs4523215	8	10481998	7433	10339508	G	A	0.773333	-0.120468	0.0173628	4.51447e-12	-0.17372	0.018292	2.15961e-21	0	2
ENSG00000253669	GASAL1	rs12548786	8	102808922	3405	103821150	T	C	0.8727	-0.288697	0.0259313	1.97671e-28	-0.210785	0.0269785	5.58018e-15	-0.230713	2
ENSG00000253669	GASAL1	rs2436849	8	102815320	9803	103827548	C	A	0.743099	0.300931	0.019789	5.29449e-51	0.263833	0.0208275	8.9524e-37	0	1
ENSG00000253690	AC021678.2	rs76607740	8	28325808	-13447	28183325	C	G	0.899956	-0.360755	0.0294799	6.50912e-34	-0.360755	0.0299613	2.17055e-33	0	1
ENSG00000253704	AC023632.2	rs28398457	8	94392147	-161521	95404375	A	C	0.933546	0.215036	0.0362285	3.14203e-09	0.151061	0.0367344	3.91833e-05	-0.0464847	3
ENSG00000253704	AC023632.2	rs11992893	8	94508473	-45195	95520701	G	A	0.771425	-0.376033	0.020953	1.10467e-69	-0.410388	0.0223829	4.36087e-75	-0.242701	1
ENSG00000253704	AC023632.2	rs113515421	8	94569324	15656	95581552	G	A	0.811653	-0.0767717	0.0233443	0.00101412	-0.172113	0.0243046	1.42594e-12	0	2
ENSG00000253716	MINCR	rs11136278	8	143273887	-7803	144356057	A	G	0.249414	0.0440096	0.0152397	0.00389699	0.266949	0.016459	3.70145e-59	0.376226	2
ENSG00000253716	MINCR	rs3812434	8	143275502	-6188	144357672	C	T	0.713497	-0.471674	0.0129205	9.92812e-257	-0.567786	0.0157608	3.36185e-284	0	1
ENSG00000253737	AP003469.3	rs28739444	8	101135554	-4111	102147782	A	G	0.75982	-0.253813	0.019639	1.45662e-37	-0.253813	0.0199744	5.41318e-37	0	1
ENSG00000253738	OTUD6B-AS1	rs111765864	8	91050153	-20430	92062381	T	G	0.901678	-0.209554	0.0159546	1.01875e-38	-0.154587	0.0181246	1.47498e-17	0.2104	1
ENSG00000253738	OTUD6B-AS1	rs7820079	8	91171309	100726	92183537	G	A	0.324244	-0.0810807	0.0104593	1.1041e-14	-0.0538148	0.0107621	5.72116e-07	0.113609	3
ENSG00000253738	OTUD6B-AS1	rs35849672	8	91202311	131728	92214539	G	A	0.975329	-0.314659	0.0307131	2.25817e-24	-0.174692	0.0341143	3.04287e-07	0	2
ENSG00000253764	AC019257.1	rs7013054	8	1963976	-10661	1912142	G	C	0.891757	0.159491	0.027114	4.3314e-09	0.141713	0.0275755	2.76083e-07	0.0703651	4
ENSG00000253764	AC019257.1	rs4876263	8	1968333	-6304	1916499	T	C	0.727224	-0.244082	0.0183626	1.34695e-39	-0.219071	0.019029	1.14141e-30	-0.166884	1
ENSG00000253764	AC019257.1	rs567124919	8	1973501	-1136	1921667	GCGGGCTCGGGCT	G	0.920867	0.399006	0.0311024	4.78673e-37	0.317216	0.0324184	1.30533e-22	0.000475958	2
ENSG00000253764	AC019257.1	rs34356745	8	2127011	152374	2074883	T	C	0.561317	-0.107206	0.017185	4.81564e-10	-0.1026	0.0172639	2.79741e-09	0	3
ENSG00000253773	C8orf37-AS1	rs73695438	8	95252563	48107	96264791	A	G	0.984203	0.40796	0.0752982	6.33466e-08	0.418793	0.0756914	3.1497e-08	-0.0249792	2
ENSG00000253773	C8orf37-AS1	rs141576326	8	95264697	60241	96276925	A	G	0.978834	0.304013	0.066165	4.44716e-06	0.309186	0.0665325	3.36567e-06	-0.0314818	4
ENSG00000253773	C8orf37-AS1	rs140687839	8	95268895	64439	96281123	G	C	0.968982	0.508353	0.0555338	8.04839e-20	0.519294	0.05612	2.17687e-20	0.0239791	1
ENSG00000253773	C8orf37-AS1	rs7821279	8	95478976	274520	96491204	G	A	0.508393	0.111839	0.0192119	6.22997e-09	0.0958786	0.0193624	7.3529e-07	0	3
ENSG00000253796	AC104248.1	rs4361732	8	108911115	-152302	109923344	G	A	0.938437	-0.0809203	0.0365426	0.026849	-0.176066	0.0370613	2.0276e-06	0.0710451	3
ENSG00000253796	AC104248.1	rs7386425	8	108948934	-114483	109961163	C	G	0.0675764	-0.44759	0.0347359	2.35782e-37	-0.303947	0.0359714	2.92108e-17	-0.159542	2
ENSG00000253796	AC104248.1	rs4631432	8	109061976	-1441	110074205	A	G	0.406009	0.434298	0.016643	3.47126e-140	0.421835	0.018252	3.52723e-118	0	1
ENSG00000253819	LINC01151	rs34700791	8	122626504	-107300	123638743	A	T	0.669707	0.0450217	0.0125411	0.00033416	0.0549289	0.0125732	1.24969e-05	-0.0512996	3
ENSG00000253819	LINC01151	rs79517870	8	122668121	-65683	123680360	G	A	0.924571	0.336407	0.0217517	1.19258e-52	0.345924	0.0223323	4.0622e-54	-0.0388304	1
ENSG00000253819	LINC01151	rs72717978	8	122823048	89244	123835287	G	C	0.952371	0.132966	0.0280221	2.14725e-06	0.149516	0.0281077	1.041e-07	0	2
ENSG00000253853	AC246817.1	rs4875852	8	2736891	9935	2594419	T	C	0.906575	-0.0438584	0.0315705	0.164832	0.180171	0.0329876	4.71364e-08	-0.217752	6
ENSG00000253853	AC246817.1	rs28898414	8	2738735	11779	2596263	G	A	0.668261	0.483642	0.0183842	2.69021e-142	0.547453	0.0212833	6.59378e-146	-0.125172	1
ENSG00000253853	AC246817.1	rs62490174	8	2746677	19721	2604203	C	T	0.962444	0.150181	0.0497559	0.0025553	0.340421	0.0507352	1.94948e-11	-0.0185467	2
ENSG00000253853	AC246817.1	rs34661326	8	2750146	23190	2607680	G	A	0.979344	0.197478	0.0653362	0.00252079	0.434805	0.0663943	5.79882e-11	-0.0287175	3
ENSG00000253853	AC246817.1	rs150173748	8	2781761	54805	2639299	A	C	0.985496	0.196936	0.0775465	0.0111308	0.387217	0.0781482	7.2367e-07	-0.0243113	8
ENSG00000253853	AC246817.1	rs116933914	8	2783498	56542	2641036	G	A	0.978086	0.118812	0.0627469	0.0583514	0.333115	0.0637202	1.71558e-07	-0.0217939	7
ENSG00000253853	AC246817.1	rs184171715	8	2788623	61667	2646161	G	A	0.990287	0.345465	0.0952279	0.00028895	0.568981	0.0960075	3.09592e-09	-0.0261935	4
ENSG00000253853	AC246817.1	rs1026380	8	2803938	76982	2661456	C	T	0.920554	-0.394531	0.0342576	2.79708e-30	-0.19717	0.0356985	3.32884e-08	0	5
ENSG00000253948	VPS13B-DT	rs201092777	8	98521454	-492289	99533682	ATTATT	A	0.982465	-0.336846	0.0641005	1.54684e-07	-0.334957	0.0643054	1.90011e-07	-0.0216428	1
ENSG00000253948	VPS13B-DT	rs186668330	8	98771622	-242121	99783850	T	C	0.993599	0.469401	0.103767	6.23163e-06	0.448846	0.104023	1.5968e-05	-0.0205325	2
ENSG00000253948	VPS13B-DT	rs144882120	8	99164368	150625	100176596	C	T	0.969758	-0.206258	0.0484351	2.09929e-05	-0.20569	0.0485372	2.25745e-05	0	3
ENSG00000253958	CLDN23	rs6985949	8	8645723	-56214	8503233	T	C	0.191423	0.0537314	0.0211851	0.0112359	-0.15618	0.0232664	1.91104e-11	-0.108907	3
ENSG00000253958	CLDN23	rs11458773	8	8683039	-18898	8540549	A	AT	0.73373	-0.467348	0.0172616	5.14407e-150	-0.406077	0.0193187	4.31812e-98	-0.1411	1
ENSG00000253958	CLDN23	rs11779061	8	8691922	-10015	8549432	G	A	0.510184	0.30412	0.0159815	8.33053e-78	0.240002	0.0206779	3.81146e-31	0.520801	2
ENSG00000253958	CLDN23	rs7817987	8	8739213	37276	8596723	G	A	0.794376	0.392669	0.0194524	6.33026e-87	0.150674	0.0243555	6.15275e-10	0	4
ENSG00000253967	AC022730.4	rs3750228	8	70068503	-402631	70980738	T	C	0.877386	-0.113987	0.0265325	1.77368e-05	-0.116913	0.0266866	1.18145e-05	-0.0256748	4
ENSG00000253967	AC022730.4	rs17677330	8	70283485	-187649	71195720	G	A	0.988031	0.346303	0.0803766	1.67763e-05	0.440084	0.0811104	5.77157e-08	-0.109522	2
ENSG00000253967	AC022730.4	rs2380651	8	70473322	2188	71385557	C	T	0.510855	0.238632	0.0174572	9.83357e-42	0.240048	0.0179901	1.29509e-40	-0.0872445	1
ENSG00000253967	AC022730.4	rs201098583	8	70603300	132166	71515535	T	TTA	0.861953	-0.158639	0.0253029	3.94879e-10	-0.133646	0.0256129	1.80938e-07	0	3
ENSG00000253982	AC100810.1	rs4623455	8	1750745	-13763	1698911	A	G	0.927028	-0.244347	0.018251	3.90949e-40	-0.0850205	0.0189135	6.94986e-06	0.184105	3
ENSG00000253982	AC100810.1	rs4876133	8	1762238	-2270	1710404	G	C	0.284629	-0.506594	0.00792259	<2.23e-308	-0.313415	0.0222958	6.96319e-45	0.906503	1
ENSG00000253982	AC100810.1	rs11136424	8	1768870	4362	1717036	G	A	0.269068	-0.48259	0.00816935	<2.23e-308	-0.206706	0.0217896	2.39066e-21	0	2
ENSG00000253986	AC104561.3	rs17089296	8	23492124	-2074	23349637	A	C	0.873174	0.384282	0.0152022	3.39958e-132	0.416785	0.0174889	1.58122e-125	-0.386292	1
ENSG00000253986	AC104561.3	rs12678769	8	23501646	7448	23359159	T	C	0.482919	-0.0496894	0.010887	5.14579e-06	0.0575282	0.011801	1.08885e-06	0	2
ENSG00000254006	AC104232.1	rs10087071	8	64726186	-91387	65638743	T	A	0.754171	0.106138	0.0194264	4.9105e-08	0.106138	0.0194871	5.13578e-08	0	1
ENSG00000254054	AC087273.2	rs2427729	8	17879869	-20615	17737378	A	G	0.903731	0.405747	0.0302537	2.8862e-40	0.281955	0.0354994	1.98097e-15	0.499363	1
ENSG00000254054	AC087273.2	rs377663	8	18015453	114969	17872962	C	A	0.969771	0.666349	0.0518565	3.68114e-37	0.427065	0.0607417	2.05295e-12	0	2
ENSG00000254087	LYN	rs201621897	8	55856080	-23755	56768639	TG	T	0.193712	-0.0690446	0.00587574	1.94368e-31	-0.036878	0.00643383	9.93203e-09	0.362255	3
ENSG00000254087	LYN	rs1511724	8	55884138	4303	56796697	C	G	0.580832	-0.0928498	0.00449936	1.35527e-90	-0.0862669	0.00510865	5.66225e-64	0.214065	1
ENSG00000254087	LYN	rs16922494	8	55972036	92201	56884595	G	T	0.787338	-0.0059218	0.0056661	0.296018	0.0253199	0.00585101	1.50851e-05	-0.0937029	4
ENSG00000254087	LYN	rs76980533	8	56055592	175757	56968151	T	C	0.960543	0.0741769	0.0118146	3.73318e-10	0.0790926	0.0119635	3.81247e-11	0	2
ENSG00000254092	AC021613.1	rs13265277	8	21027250	-270918	20884761	G	A	0.928386	-0.387611	0.0343848	4.26195e-29	-0.378449	0.0353877	1.08159e-26	-0.0753813	2
ENSG00000254092	AC021613.1	rs77742551	8	21036876	-261292	20894387	C	T	0.944249	-0.492935	0.0384849	6.1631e-37	-0.4803	0.039725	1.18373e-33	-0.14238	1
ENSG00000254092	AC021613.1	rs35457288	8	21038936	-259232	20896447	C	A	0.747351	0.240383	0.0206977	9.28253e-31	0.171013	0.0214792	1.69568e-15	0	3
ENSG00000254093	PINX1	rs117263379	8	10823522	-16362	10681032	A	C	0.965773	0.187495	0.0270139	4.44101e-12	0.138494	0.0282881	9.78799e-07	0.281686	2
ENSG00000254093	PINX1	rs11776965	8	10840370	486	10697880	A	G	0.697607	0.0842228	0.0106501	3.24008e-15	0.0688598	0.0111689	7.03367e-10	0	1
ENSG00000254180	AC004083.1	rs77348063	8	90177640	-442437	91189868	G	A	0.972804	0.356733	0.0565525	3.09e-10	0.307431	0.057117	7.34646e-08	-0.108227	2
ENSG00000254180	AC004083.1	rs7010298	8	90196579	-423498	91208807	C	T	0.681693	-0.170645	0.0196445	5.09754e-18	-0.159062	0.0199138	1.37663e-15	0	1
ENSG00000254207	AC100797.1	rs62484217	8	711956	-13921	661956	T	C	0.983868	0.204468	0.07601	0.00717047	0.494479	0.0764497	9.92856e-11	-0.101289	2
ENSG00000254207	AC100797.1	rs10094564	8	723561	-2316	673561	A	G	0.528615	0.717245	0.0161746	<2.23e-308	0.729886	0.0193913	<2.23e-308	0	1
ENSG00000254231	AC103760.1	rs79771826	8	86344348	919	87356577	C	T	0.980131	0.621884	0.0598903	5.51177e-25	0.672495	0.0607078	1.61161e-28	-0.0687062	2
ENSG00000254231	AC103760.1	rs10093867	8	86360282	16853	87372511	C	G	0.825011	0.253835	0.0219475	1.60762e-30	0.270805	0.0223071	6.49058e-34	0	1
ENSG00000254248	AC068189.1	rs1451712	8	95089904	1980	96102132	G	C	0.397884	0.435725	0.0174415	2.3917e-129	0.290042	0.0231811	6.41837e-36	-0.615397	1
ENSG00000254248	AC068189.1	rs11781447	8	95090431	2507	96102659	C	T	0.792496	-0.514536	0.0215975	1.88183e-118	-0.299098	0.0286265	1.49171e-25	0	2
ENSG00000254275	LINC00824	rs113734621	8	128562857	-1822	129575103	C	T	0.850515	-0.228892	0.02199	4.25626e-25	-0.228892	0.0222425	7.75526e-25	0	1
ENSG00000254288	AC087672.2	rs3816751	8	73982852	-69488	74895087	T	C	0.875132	-0.17655	0.0219882	1.23213e-15	-0.23558	0.0239463	7.73642e-23	-0.0570465	2
ENSG00000254288	AC087672.2	rs11466004	8	74029040	-23300	74941275	C	T	0.980378	-0.549171	0.051905	7.23021e-26	-0.560468	0.0526145	1.7003e-26	-0.0410647	1
ENSG00000254288	AC087672.2	rs145966856	8	74048780	-3560	74961015	T	TGAAG	0.835039	0.0597584	0.0199906	0.00281067	0.120518	0.0216807	2.71673e-08	0.078247	4
ENSG00000254288	AC087672.2	rs72661883	8	74099446	47106	75011681	C	T	0.974772	0.361497	0.0464753	8.99718e-15	0.314376	0.0470129	2.2775e-11	0	3
ENSG00000254319	AC246817.2	rs187958886	8	2659191	-69386	2516707	C	T	0.974945	0.144535	0.0611351	0.0181108	0.300669	0.0614992	1.01352e-06	-0.0181953	8
ENSG00000254319	AC246817.2	rs4875852	8	2736891	8314	2594419	T	C	0.906575	-0.00594746	0.0323638	0.854203	0.259453	0.0338964	1.94378e-14	-0.218151	2
ENSG00000254319	AC246817.2	rs35119879	8	2738340	9763	2595868	C	T	0.668582	0.527604	0.0186772	3.87182e-162	0.621029	0.0220456	1.35661e-174	-0.126909	1
ENSG00000254319	AC246817.2	rs62490174	8	2746677	18100	2604203	C	T	0.962444	0.168615	0.0509859	0.000949845	0.398391	0.0520834	2.02415e-14	-0.0185467	3
ENSG00000254319	AC246817.2	rs34661326	8	2750146	21569	2607680	G	A	0.979344	0.079034	0.0670203	0.238357	0.371668	0.0681612	4.95873e-08	-0.0199741	7
ENSG00000254319	AC246817.2	rs138334238	8	2761519	32942	2619057	A	G	0.990717	0.429946	0.0997771	1.67336e-05	0.715867	0.100701	1.17007e-12	-0.013647	4
ENSG00000254319	AC246817.2	rs150173748	8	2781761	53184	2639299	A	C	0.985496	0.155802	0.0795014	0.0500856	0.386194	0.0801345	1.44044e-06	-0.0243113	9
ENSG00000254319	AC246817.2	rs116933914	8	2783498	54921	2641036	G	A	0.978086	0.11318	0.064314	0.0785062	0.368419	0.0653309	1.70768e-08	-0.0520511	5
ENSG00000254319	AC246817.2	rs17761325	8	2814542	85965	2672064	C	G	0.925548	-0.431218	0.0363729	5.80742e-32	-0.208566	0.0378653	3.62717e-08	-0.0313056	6
ENSG00000254319	AC246817.2	rs117774850	8	2847076	118499	2704598	T	C	0.971622	0.0589636	0.0566339	0.297867	0.250629	0.0572376	1.19365e-05	0	10
ENSG00000254325	AC018607.1	rs1511723	8	55890620	-2975	56803179	G	A	0.0896096	0.0190861	0.013221	0.148915	0.0769926	0.0138181	2.52035e-08	0.281464	3
ENSG00000254325	AC018607.1	rs28520491	8	55891420	-2175	56803979	G	C	0.564075	-0.118467	0.00740893	4.62334e-56	-0.123627	0.00803735	2.17835e-53	-0.150599	1
ENSG00000254325	AC018607.1	rs111730117	8	55894714	1119	56807273	T	C	0.971804	0.204778	0.0225945	1.831e-19	0.145056	0.023118	3.50611e-10	0	2
ENSG00000254340	AC022784.5	rs12542733	8	8967348	-174076	8824858	T	G	0.534595	-0.125842	0.0174949	7.35148e-13	-0.125842	0.0175893	8.4024e-13	0	1
ENSG00000254343	AC091563.1	rs10217083	8	119911045	-141135	120923285	G	A	0.434951	-0.270833	0.0190226	4.70883e-45	-0.270833	0.0194149	3.15792e-44	0	1
ENSG00000254362	AC011726.3	rs11781866	8	26440693	202	26298209	T	C	0.671131	0.196994	0.0178323	5.04922e-28	0.206049	0.0193997	2.37391e-26	-0.237219	1
ENSG00000254362	AC011726.3	rs61202245	8	26453971	13480	26311487	C	T	0.653319	-0.115658	0.0180591	1.65904e-10	-0.0803573	0.0187089	1.74578e-05	0.145588	3
ENSG00000254362	AC011726.3	rs11421017	8	26469497	29006	26327013	A	AT	0.0865934	0.0213456	0.0307135	0.487096	0.150721	0.0324331	3.36577e-06	0	2
ENSG00000254380	AC084734.1	rs140141451	8	85473010	-22683	86385239	TAATA	T	0.156553	-0.128135	0.0188159	1.10105e-11	-0.128135	0.0189046	1.21871e-11	0	1
ENSG00000254389	RHPN1-AS1	rs13275896	8	143315859	-52689	144398029	A	G	0.445278	-0.10151	0.019429	1.82139e-07	-0.10151	0.0194834	1.88774e-07	0	1
ENSG00000254402	LRRC24	rs6599532	8	144556241	29208	145781625	C	T	0.590661	-0.194394	0.0133754	7.80571e-47	-0.213658	0.0142175	4.82558e-51	-0.276761	1
ENSG00000254402	LRRC24	rs79645709	8	144565460	38427	145790844	G	A	0.902834	-0.0192224	0.0224864	0.392682	-0.115556	0.0233817	7.72566e-07	0	2
ENSG00000254556	AF131215.2	rs60921132	8	11107459	-31148	10964969	T	A	0.538035	0.232111	0.0158773	2.36265e-47	0.232111	0.0162363	2.3227e-46	0	1
ENSG00000254615	AC027031.2	rs72678523	8	106271361	1217	107283589	C	T	0.914725	0.493872	0.0313573	1.73539e-54	0.44789	0.0326645	8.627e-43	-0.180733	1
ENSG00000254615	AC027031.2	rs1621992	8	106310429	40285	107322657	C	T	0.690641	-0.208957	0.0196463	4.04283e-26	-0.16399	0.0202155	4.97622e-16	0.0373095	2
ENSG00000254615	AC027031.2	rs776959	8	106718205	448061	107730433	T	C	0.667906	0.0964847	0.0193464	6.34862e-07	0.103732	0.0194093	9.0697e-08	0	3
ENSG00000254777	AC022182.1	rs62525905	8	60926261	16208	61838820	G	T	0.879643	0.124236	0.0286935	1.52415e-05	0.124236	0.0287477	1.54904e-05	0	1
ENSG00000254802	AC022182.2	rs28851030	8	60930818	-36957	61843377	C	G	0.850519	-0.0753699	0.0192951	9.51054e-05	-0.0984281	0.0193943	3.87257e-07	-0.085234	3
ENSG00000254802	AC022182.2	rs34586685	8	60954584	-13191	61867143	G	A	0.851919	-0.296508	0.0186962	3.34295e-55	-0.398765	0.0202843	4.86386e-86	0.31856	1
ENSG00000254802	AC022182.2	rs149314092	8	60967798	23	61880357	G	T	0.981882	0.46145	0.050775	1.46151e-19	0.790288	0.0540064	1.72415e-48	0	2
ENSG00000254812	AC067930.2	rs3812445	8	143611114	-22642	144693284	G	A	0.11976	0.212947	0.0281464	4.62414e-14	0.133743	0.0286852	3.12482e-06	0.160606	2
ENSG00000254812	AC067930.2	rs2242087	8	143613006	-20750	144695176	C	T	0.830189	0.444987	0.0235884	1.52682e-76	0.426452	0.0247787	2.21736e-66	0	1
ENSG00000254859	AC067930.3	rs6558370	8	143535521	-14208	144617691	A	G	0.522925	1.11863	0.00964914	<2.23e-308	1.03541	0.0205946	<2.23e-308	0.429812	1
ENSG00000254859	AC067930.3	rs148762192	8	143547693	-2036	144629863	A	C	0.846436	0.893799	0.0228625	3.07615e-289	0.277259	0.0290069	1.19622e-21	0	2
ENSG00000254936	AF131215.4	rs6981201	8	11111040	-15024	10968550	G	C	0.542717	0.231464	0.015341	2.97329e-50	0.231464	0.0157033	3.57578e-49	0	1
ENSG00000255046	AC069185.1	rs8191604	8	11779375	-23193	11636884	T	G	0.734372	-0.0633776	0.0193217	0.00104524	-0.0805637	0.0193803	3.22469e-05	-0.0359805	3
ENSG00000255046	AC069185.1	rs7845566	8	11795641	-6927	11653150	T	C	0.832239	-0.760556	0.0197161	1.25854e-282	-0.760763	0.0224791	4.57305e-251	-0.0237077	1
ENSG00000255046	AC069185.1	rs17524874	8	11802419	-149	11659928	A	G	0.99471	0.821319	0.117583	3.25144e-12	0.702867	0.118364	2.88242e-09	0	2
ENSG00000255050	AC067930.4	rs116635484	8	143565240	-8250	144647410	G	A	0.96126	0.782205	0.0306421	1.30103e-134	0.389868	0.0353584	2.85749e-28	-0.392569	2
ENSG00000255050	AC067930.4	rs10282929	8	143599607	26117	144681777	G	T	0.200573	-0.552511	0.0133103	<2.23e-308	-0.481635	0.0167037	8.02377e-183	0	1
ENSG00000255052	FAM66D	rs73195062	8	11995612	-120155	11853121	C	T	0.980529	-0.408447	0.0700025	5.75319e-09	-0.324189	0.0713658	5.55552e-06	0.176313	4
ENSG00000255052	FAM66D	rs12550733	8	12002342	-113425	11859851	C	A	0.653716	-0.174263	0.0204549	2.1414e-17	-0.147048	0.0210035	2.53876e-12	0.0774254	1
ENSG00000255052	FAM66D	rs144072245	8	12620148	504381	12477657	G	C	0.992109	-0.612061	0.112481	5.55616e-08	-0.524177	0.113386	3.78332e-06	-0.0583683	3
ENSG00000255052	FAM66D	rs2073812	8	12694445	578678	12551954	C	T	0.732868	0.131471	0.0225405	5.82518e-09	0.119893	0.0226681	1.22941e-07	0	2
ENSG00000255182	AC084125.2	rs140278881	8	143797941	-707503	144880111	A	G	0.991138	-0.226159	0.0564948	6.34698e-05	-0.239585	0.0565926	2.30077e-05	-0.0144426	3
ENSG00000255182	AC084125.2	rs45622546	8	144508428	2984	145733811	G	A	0.939445	-0.270016	0.0215026	1.36466e-35	-0.265057	0.021866	8.08829e-34	-0.0426886	1
ENSG00000255182	AC084125.2	rs56088414	8	144637349	131905	145862734	C	T	0.914112	0.140211	0.0189464	1.60316e-13	0.131342	0.019073	5.72732e-12	0	2
ENSG00000255310	AF131215.5	rs4841496	8	11110230	504	10967740	C	A	0.938562	-0.0817951	0.0279213	0.00341181	0.170159	0.0288536	3.6943e-09	-0.043241	3
ENSG00000255310	AF131215.5	rs73545485	8	11111549	1823	10969059	T	G	0.9448	0.0204747	0.0292159	0.483459	0.259946	0.0299327	3.80915e-18	-0.194312	2
ENSG00000255310	AF131215.5	rs4618656	8	11111725	1999	10969235	T	A	0.599597	0.531634	0.011188	<2.23e-308	0.561884	0.0143961	<2.23e-308	-0.13672	1
ENSG00000255310	AF131215.5	rs17795704	8	11242934	133208	11100443	C	A	0.959227	-0.407197	0.033252	5.88524e-34	-0.201538	0.0342577	4.02936e-09	0	4
ENSG00000255325	AC108136.1	rs62521043	8	122607112	117297	123619351	G	C	0.983189	-0.286605	0.0607381	2.44336e-06	-0.292424	0.0608745	1.5574e-06	0.0109325	2
ENSG00000255325	AC108136.1	rs78083241	8	122673282	183467	123685521	T	C	0.92366	0.258165	0.0293527	1.97942e-18	0.259713	0.029586	1.66087e-18	0	1
ENSG00000255364	SMILR	rs79664968	8	122426841	-1710	123439080	T	A	0.959889	-0.182852	0.040487	6.44899e-06	-0.171202	0.0406227	2.50392e-05	-0.0455105	3
ENSG00000255364	SMILR	rs78855072	8	122497330	68779	123509569	T	C	0.977019	0.244504	0.0526459	3.50648e-06	0.21482	0.0530408	5.12001e-05	-0.0138726	4
ENSG00000255364	SMILR	rs78083241	8	122673282	244731	123685521	T	C	0.92366	0.252916	0.0292605	7.3934e-18	0.260954	0.0295057	9.22052e-19	-0.0381062	1
ENSG00000255364	SMILR	rs117604698	8	122834701	406150	123846940	C	T	0.970531	0.257155	0.0468525	4.267e-08	0.249809	0.0472448	1.23962e-07	0	2
ENSG00000255491	AC100858.3	rs117246262	8	124780894	-76622	125793136	G	A	0.930101	0.0191439	0.0384227	0.618336	-0.18528	0.0397626	3.16755e-06	-0.161896	5
ENSG00000255491	AC100858.3	rs6986320	8	124780988	-76528	125793230	G	A	0.767714	-0.375631	0.0228525	4.69963e-59	-0.490313	0.0251751	1.75161e-84	-0.259472	1
ENSG00000255491	AC100858.3	rs36117845	8	124782106	-75410	125794348	G	T	0.796751	-0.08935	0.0245206	0.000271504	-0.28648	0.0265638	4.06986e-27	-0.0765015	2
ENSG00000255491	AC100858.3	rs144222169	8	124790397	-67119	125802639	AAT	A	0.978867	-0.54163	0.0674848	1.26582e-15	-0.702967	0.0685715	1.16409e-24	-0.0139426	3
ENSG00000255491	AC100858.3	rs10104495	8	124845216	-12300	125857458	T	C	0.363952	-0.0726434	0.0205496	0.0004117	-0.145839	0.0210626	4.38886e-12	0	4
ENSG00000255495	AC145124.1	rs1908814	8	11897546	-296921	11755055	C	A	0.463259	-0.242085	0.0183343	4.19181e-39	-0.21787	0.0197404	2.53987e-28	-0.324615	2
ENSG00000255495	AC145124.1	rs68012373	8	11963168	-231299	11820677	G	C	0.822683	0.202244	0.0244892	1.90443e-16	0.119795	0.0260557	4.27265e-06	0.000741534	4
ENSG00000255495	AC145124.1	rs2073809	8	12694109	499642	12551618	G	A	0.726752	-0.219167	0.0208534	1.50342e-25	-0.237751	0.0213214	7.09677e-29	-0.14606	1
ENSG00000255495	AC145124.1	rs80200850	8	12723059	528592	12580568	G	A	0.937725	-0.21062	0.0379379	2.98677e-08	-0.310079	0.0385433	8.62766e-16	0	3
ENSG00000255559	ZNF252P-AS1	rs138543819	8	145016945	14134	146242331	C	T	0.928054	-0.125428	0.0308263	4.80323e-05	-0.125428	0.0308767	4.86114e-05	0	1
ENSG00000259366	AC108449.2	rs11775127	8	29117527	61592	28975044	G	T	0.88776	0.0784894	0.0164522	1.89156e-06	0.0784894	0.0164894	1.93598e-06	0	1
ENSG00000259820	AC083843.3	rs111887674	8	134668086	-130186	135680329	G	C	0.842038	-0.150281	0.012615	2.98085e-32	-0.143908	0.0129336	9.30178e-29	0.0358615	1
ENSG00000259820	AC083843.3	rs575953027	8	134785705	-12567	135797948	A	T	0.906048	0.196921	0.0163538	6.6408e-33	0.119992	0.0180329	2.85119e-11	-0.0811438	3
ENSG00000259820	AC083843.3	rs41272393	8	134804712	6440	135816955	C	T	0.95671	-0.143847	0.0226123	2.19105e-10	-0.106748	0.0230735	3.71996e-06	-0.159738	4
ENSG00000259820	AC083843.3	rs7837151	8	134816937	18665	135829180	T	C	0.616264	0.162692	0.00946572	3.09287e-64	0.118782	0.0107423	2.0172e-28	0	2
ENSG00000259891	AC107375.1	rs7831889	8	140498544	-9499	141508643	C	G	0.376072	0.103027	0.0102277	1.26521e-23	0.0937103	0.0106759	1.66728e-18	-0.237442	1
ENSG00000259891	AC107375.1	rs117523821	8	140515922	7879	141526021	C	T	0.969373	-0.244381	0.0283915	1.00805e-17	-0.176772	0.0294944	2.05496e-09	-0.055515	2
ENSG00000259891	AC107375.1	rs6997601	8	140604840	96797	141614939	G	T	0.697237	0.0515664	0.0110546	3.17762e-06	0.0511831	0.0111421	4.35501e-06	-0.0542693	4
ENSG00000259891	AC107375.1	rs561982783	8	140741299	233256	141751398	C	CA	0.993054	-0.2815	0.059689	2.47448e-06	-0.295482	0.059981	8.3815e-07	0	3
ENSG00000260093	AC034111.1	rs62488687	8	10053421	-833	9910931	G	C	0.839604	0.223698	0.0205497	2.87279e-27	0.127713	0.0234929	5.44134e-08	-0.468997	2
ENSG00000260093	AC034111.1	rs6997865	8	10059420	5166	9916930	A	G	0.358855	-0.20503	0.0157687	5.42935e-38	-0.159205	0.0181237	1.57266e-18	0	1
ENSG00000260368	AC027373.1	rs6983989	8	100918268	3880	101930496	A	C	0.990223	-0.411806	0.0869116	2.2205e-06	-0.410064	0.0871114	2.50954e-06	-0.00306317	2
ENSG00000260368	AC027373.1	rs199704906	8	100973405	59017	101985633	T	G	0.95565	0.272351	0.0412335	4.41941e-11	0.271756	0.0414195	5.34221e-11	0	1
ENSG00000260398	AC068700.1	rs6984124	8	78482432	-123520	79394667	T	G	0.731399	0.166069	0.0189207	2.32015e-18	0.0898929	0.0201102	7.8217e-06	0.28752	3
ENSG00000260398	AC068700.1	rs35080484	8	78545628	-60324	79457863	C	T	0.856945	0.315299	0.0237315	1.45927e-39	0.233429	0.0269598	4.78507e-18	-0.398932	1
ENSG00000260398	AC068700.1	rs10098472	8	78652955	47003	79565190	T	G	0.185364	-0.220914	0.0216785	3.92032e-24	-0.112461	0.0241094	3.09237e-06	0	2
ENSG00000260428	SCX	rs111281369	8	144210989	-55464	145265892	C	T	0.870265	-0.16106	0.0184106	2.9857e-18	-0.164036	0.0187113	1.84038e-18	-0.0588047	1
ENSG00000260428	SCX	rs567912584	8	144268897	2444	145323800	C	T	0.985129	0.419911	0.0523332	1.28788e-15	0.386981	0.0528008	2.31749e-13	-0.0232636	2
ENSG00000260428	SCX	rs55962377	8	144318103	51650	145541766	G	T	0.895878	-0.0873135	0.0206225	2.34112e-05	-0.104799	0.0208062	4.73076e-07	0	3
ENSG00000260588	AC027702.2	rs13265366	8	41828845	-1089	41686363	C	T	0.855325	0.168848	0.0267568	3.04171e-10	0.168848	0.0268641	3.27332e-10	0	1
ENSG00000261087	ZNNT1	rs1584266	8	101174641	5012	102186869	G	A	0.731789	-0.0656509	0.0113154	6.99144e-09	-0.0742604	0.0113841	6.88481e-11	-0.057348	2
ENSG00000261087	ZNNT1	rs187847159	8	101199085	29456	102211313	T	C	0.993867	-0.257989	0.0633379	4.71415e-05	-0.287953	0.0635447	5.85629e-06	-0.0094547	3
ENSG00000261087	ZNNT1	rs117040193	8	101199278	29649	102211506	T	C	0.98949	-0.546998	0.0494716	4.54074e-28	-0.563713	0.0501751	2.74748e-29	0	1
ENSG00000261150	EPPK1	rs4292703	8	143558991	-319476	144641161	A	G	0.344214	-0.157858	0.0152042	5.58034e-25	-0.105819	0.0159498	3.25618e-11	-0.0102759	9
ENSG00000261150	EPPK1	rs6985510	8	143761085	-117382	144843255	G	A	0.975302	0.232602	0.0458616	4.09376e-07	0.220032	0.0470183	2.87274e-06	-0.0157207	17
ENSG00000261150	EPPK1	rs140278881	8	143797941	-80526	144880111	A	G	0.991138	0.367331	0.0762131	1.48294e-06	0.359939	0.0769969	2.94357e-06	-0.0184291	18
ENSG00000261150	EPPK1	rs147099474	8	143826589	-51878	144908759	C	T	0.963071	0.209393	0.0378508	3.33861e-08	0.30232	0.0404966	8.30982e-14	-0.0106082	7
ENSG00000261150	EPPK1	rs141699412	8	143828358	-50109	144910528	G	A	0.993406	0.576182	0.0878801	6.11086e-11	0.559408	0.0894966	4.08843e-10	-0.0143058	11
ENSG00000261150	EPPK1	rs117730013	8	143831118	-47349	144913288	C	T	0.992875	0.242813	0.0846584	0.00414736	0.42008	0.0881478	1.88267e-06	-0.0190248	15
ENSG00000261150	EPPK1	rs76925018	8	143853720	-24747	144935892	T	C	0.987002	0.712912	0.0602295	7.22552e-32	0.569357	0.0628325	1.28661e-19	-0.0321647	1
ENSG00000261150	EPPK1	rs11781942	8	143866611	-11856	144940779	G	A	0.835609	0.250136	0.0189235	3.4892e-39	0.211002	0.023314	1.4236e-19	-0.217414	2
ENSG00000261150	EPPK1	rs7839934	8	143867013	-11454	144941181	G	C	0.746313	-0.236974	0.0159549	8.67815e-49	-0.128226	0.0194435	4.25833e-11	0.144228	10
ENSG00000261150	EPPK1	rs12681478	8	143867251	-11216	144941419	C	T	0.591543	0.125479	0.0143796	3.61737e-18	0.128555	0.0159192	6.72154e-16	-0.111397	6
ENSG00000261150	EPPK1	rs143485250	8	143867664	-10803	144941832	C	T	0.980233	-0.444724	0.0507888	2.78133e-18	-0.249756	0.0531541	2.61803e-06	-0.0187561	16
ENSG00000261150	EPPK1	rs201641573	8	143868245	-10222	144942413	T	C	0.97964	0.666482	0.0496924	2.86158e-40	0.464035	0.05504	3.4312e-17	-0.1434	4
ENSG00000261150	EPPK1	rs35221054	8	143869993	-8474	144944161	C	T	0.520966	-0.273333	0.0138654	3.83892e-83	-0.162409	0.0195434	9.55821e-17	0.13402	5
ENSG00000261150	EPPK1	rs144181480	8	143875775	-2692	144949943	A	G	0.982878	0.373871	0.0552354	1.46113e-11	0.498019	0.0578755	7.63186e-18	-0.0656808	3
ENSG00000261150	EPPK1	rs7008775	8	143876552	-1915	144950720	C	T	0.786288	0.0400386	0.0177661	0.0242648	-0.106473	0.0215306	7.60702e-07	-0.040168	14
ENSG00000261150	EPPK1	rs28455570	8	143918901	40434	144993069	G	A	0.889888	0.261277	0.0223471	3.82334e-31	0.147626	0.0265779	2.78484e-08	-0.255832	13
ENSG00000261150	EPPK1	rs11329885	8	143956732	78265	145030900	TC	T	0.637018	0.0662237	0.0151787	1.31109e-05	0.112953	0.0163147	4.40877e-12	-0.140368	8
ENSG00000261150	EPPK1	rs76153953	8	143966984	88517	145041152	A	G	0.963784	-0.178554	0.0378013	2.3867e-06	-0.249628	0.0406685	8.35e-10	0	12
ENSG00000261220	AC103706.1	rs7839535	8	133574394	1211	134586637	A	G	0.751395	-0.141567	0.016533	1.48019e-17	-0.141567	0.0166601	1.93969e-17	0	1
ENSG00000261236	BOP1	rs117920443	8	143468777	-822661	144550947	T	A	0.989266	0.130046	0.0318749	4.5812e-05	0.128676	0.0319272	5.57053e-05	0.00547484	2
ENSG00000261236	BOP1	rs6988451	8	144192265	-99173	145247168	G	A	0.58924	0.0527894	0.00665888	2.77556e-15	0.0526419	0.00670186	4.00359e-15	0	1
ENSG00000261451	AC104964.3	rs60066541	8	10114121	-319551	9971631	A	G	0.967622	-0.322084	0.0492946	7.09908e-11	-0.28673	0.0498434	8.78683e-09	0.115884	2
ENSG00000261451	AC104964.3	rs62490606	8	10464865	31193	10322375	C	A	0.580777	-0.121347	0.0176689	7.38087e-12	-0.109435	0.0178738	9.20283e-10	0	1
ENSG00000261542	AC011978.2	rs4739067	8	63192205	-23776	64104763	A	C	0.820043	0.178965	0.0200817	7.08431e-19	0.178965	0.020244	9.53762e-19	0	1
ENSG00000261655	AC100803.3	rs201595830	8	141358919	3554	142369019	GC	G	0.911707	-0.260518	0.0288227	2.28287e-19	-0.162377	0.0292293	2.77201e-08	-0.104549	3
ENSG00000261655	AC100803.3	rs3934583	8	141360241	4876	142370341	C	T	0.89699	0.922343	0.0225358	<2.23e-308	0.937675	0.0266571	4.73622e-271	0.193447	1
ENSG00000261655	AC100803.3	rs148005792	8	141408868	53503	142418968	G	A	0.993797	0.0958652	0.103353	0.353691	-0.628857	0.105267	2.31656e-09	0	2
ENSG00000265393	AC084125.4	rs11436836	8	144508411	-4156	145733794	C	CG	0.50602	0.267726	0.0161714	7.37465e-60	0.267726	0.0166279	2.50944e-58	0	1
ENSG00000265817	FSBP;FSBP	rs2445700	8	94335046	-101906	95347274	T	A	0.161783	0.100049	0.0214023	3.02757e-06	0.088757	0.0214507	3.50767e-05	-0.0134943	2
ENSG00000265817	FSBP;FSBP	rs3019278	8	94434339	-2613	95446567	T	C	0.717209	-0.685201	0.0144074	<2.23e-308	-0.684232	0.0174475	<2.23e-308	0	1
ENSG00000269899	AC025857.2	rs1032575	8	11808152	-38239	11665661	C	T	0.416219	-0.355106	0.0143076	8.55724e-128	-0.255952	0.0174057	5.98328e-49	0.376061	1
ENSG00000269899	AC025857.2	rs3030211	8	11844378	-2013	11701887	CTG	C	0.807292	-0.460278	0.0177254	6.35309e-139	-0.282108	0.0261533	3.97689e-27	-0.111108	2
ENSG00000269899	AC025857.2	rs74936424	8	11853047	6656	11710556	G	C	0.954012	-0.207302	0.036209	1.09839e-08	-0.208523	0.0375804	2.87763e-08	-0.173493	3
ENSG00000269899	AC025857.2	rs6980952	8	11858964	12573	11716473	G	C	0.627058	-0.221906	0.0153917	3.94969e-46	-0.101919	0.020124	4.09393e-07	0	4
ENSG00000269918	AF131215.6	rs4841477	8	11010777	-95927	10868287	T	G	0.633311	0.255246	0.0118724	8.12464e-98	0.0709535	0.0143409	7.51288e-07	0.490492	4
ENSG00000269918	AF131215.6	rs17724226	8	11111416	4712	10968926	G	A	0.541507	0.409206	0.0102788	1.96054e-298	0.392091	0.0138347	1.07337e-176	0.254298	1
ENSG00000269918	AF131215.6	rs73545485	8	11111549	4845	10969059	T	G	0.9448	0.0427387	0.025911	0.0991246	-0.20932	0.0269839	8.68138e-15	-0.0152236	2
ENSG00000269918	AF131215.6	rs10108050	8	11249122	142418	11106631	T	C	0.956619	-0.304211	0.0287899	8.34213e-26	-0.150239	0.029487	3.48589e-07	0	3
ENSG00000269924	AC024451.4	rs78163435	8	47343380	-184017	48255947	A	C	0.975351	-0.174841	0.0406303	1.71793e-05	-0.170948	0.040719	2.69e-05	-0.02467	1
ENSG00000269924	AC024451.4	rs189447645	8	48018996	491599	48931556	C	T	0.994054	0.326588	0.0810602	5.69218e-05	0.318269	0.0812144	8.89624e-05	0	2
ENSG00000269954	AC022239.1	rs2618473	8	11486618	-78076	11344127	C	T	0.744554	0.245444	0.0173884	2.49448e-44	0.190112	0.0193947	1.10075e-22	0.40932	1
ENSG00000269954	AC022239.1	rs2279169	8	11563507	-1187	11421016	G	A	0.648877	0.198074	0.0161821	6.28233e-34	0.126975	0.0179673	1.58276e-12	0	2
ENSG00000270077	AP003117.1	rs147117527	8	96327013	-817157	97339241	G	A	0.985439	0.151844	0.0376961	5.71251e-05	0.153929	0.037763	4.57781e-05	-0.00366651	3
ENSG00000270077	AP003117.1	rs12677294	8	96807493	-336677	97819721	A	G	0.614949	-0.0426873	0.00912582	2.98443e-06	-0.0377344	0.00920797	4.16705e-05	-0.11605	2
ENSG00000270077	AP003117.1	rs16895257	8	97139067	-5103	98151295	A	G	0.952325	0.103632	0.0208485	6.91095e-07	0.0949466	0.0210448	6.43296e-06	0	1
ENSG00000270154	AC130352.1	rs13270267	8	11587328	-889134	11444837	C	T	0.548524	-0.212838	0.0166915	1.25497e-36	-0.193678	0.017213	2.2683e-29	0.166478	1
ENSG00000270154	AC130352.1	rs6422374	8	11987815	-488647	11845324	T	G	0.0414956	-0.366172	0.0416426	2.01513e-18	-0.287185	0.0425576	1.49752e-11	0	2
ENSG00000270673	YTHDF3-AS1	rs2241754	8	63168274	-168	64080833	A	G	0.886979	-0.262499	0.0287826	1.09498e-19	-0.266252	0.0290445	4.86263e-20	0.0313497	1
ENSG00000270673	YTHDF3-AS1	rs1367813	8	63525064	356622	64437622	T	C	0.733623	0.081369	0.0209539	0.000104508	0.0873473	0.0209957	3.17889e-05	0	2
ENSG00000271743	AF287957.1	rs2959802	8	6614474	-2724	6471995	G	A	0.425355	-0.360484	0.0194472	4.66379e-74	-0.206736	0.0275721	6.47887e-14	-0.142538	4
ENSG00000271743	AF287957.1	rs13256443	8	6620789	3591	6478310	C	G	0.95162	-0.770674	0.0434883	4.78483e-68	-0.590217	0.0481813	1.68169e-34	-0.135132	2
ENSG00000271743	AF287957.1	rs2278147	8	6627114	9916	6484635	C	A	0.71833	0.580393	0.0200677	2.97305e-169	0.409614	0.0294988	7.72613e-44	-0.079144	1
ENSG00000271743	AF287957.1	rs11783460	8	6659279	42081	6516800	G	A	0.349482	0.216508	0.0197191	1.04769e-27	0.248256	0.021217	1.26183e-31	-0.177172	3
ENSG00000271743	AF287957.1	rs6559176	8	6681768	64570	6539289	G	A	0.549193	0.120388	0.0198968	1.55631e-09	0.104822	0.0204176	2.8376e-07	0	5
ENSG00000271869	AC026979.2	rs10954880	8	30151166	-5066	30008682	T	C	0.0848895	0.979128	0.0186244	<2.23e-308	0.979128	0.0234563	<2.23e-308	0	1
ENSG00000271882	AP001330.4	rs3063757	8	101194949	-13199	102207177	C	CCT	0.649055	0.088315	0.0197802	8.20376e-06	0.088315	0.0198198	8.35406e-06	0	1
ENSG00000271959	AC100803.4	rs7823822	8	141359467	-75078	142369567	C	G	0.896581	0.2237	0.0227942	1.62204e-22	0.13089	0.0248221	1.34112e-07	-0.0859464	3
ENSG00000271959	AC100803.4	rs10097654	8	141372432	-62113	142382532	C	T	0.929058	-0.215566	0.0274932	5.51813e-15	-0.135374	0.0280256	1.36284e-06	-0.130228	4
ENSG00000271959	AC100803.4	rs35572820	8	141407993	-26552	142418093	CA	C	0.772955	0.105546	0.017039	6.35738e-10	0.11763	0.0187564	3.57688e-10	0.14975	2
ENSG00000271959	AC100803.4	rs28521532	8	141436524	1979	142446624	C	T	0.742644	-0.36281	0.0153659	1.70161e-116	-0.36935	0.0165925	9.02303e-110	0	1
ENSG00000272010	AC100814.2	rs61083799	8	65574868	-17604	66487103	C	T	0.604789	0.458471	0.0160847	8.09869e-165	0.458471	0.017366	1.35587e-153	0	1
ENSG00000272037	AP002907.1	rs2445953	8	102284727	28335	103296955	C	T	0.441021	-0.0715014	0.0119102	2.07986e-09	-0.0649685	0.0122488	1.13258e-07	0.187639	3
ENSG00000272037	AP002907.1	rs79008904	8	102298300	41908	103310528	T	A	0.960526	-0.234571	0.0296512	3.16746e-15	-0.200002	0.0303931	4.68837e-11	-0.0261417	1
ENSG00000272037	AP002907.1	rs151150075	8	102391138	134746	103403366	C	T	0.98339	0.259795	0.0453665	1.08936e-08	0.279414	0.0458557	1.10593e-09	0	2
ENSG00000272076	AC090186.1	rs13280391	8	51787615	-23066	52700175	T	G	0.0916014	-0.253983	0.0313539	6.93448e-16	-0.253983	0.0315681	8.5852e-16	0	1
ENSG00000272092	AC087623.2	rs1906672	8	38272507	-109857	38130025	G	A	0.77767	0.271752	0.0226389	1.03112e-32	0.271752	0.0229811	2.89798e-32	0	1
ENSG00000272155	AC055822.1	rs11361465	8	65647806	-66972	66560041	CA	C	0.146748	0.261816	0.0143021	2.46347e-72	0.11046	0.016499	2.15703e-11	0.375882	3
ENSG00000272155	AC055822.1	rs9650151	8	65716617	1839	66628852	G	A	0.538247	0.239889	0.0096613	6.80438e-128	0.236054	0.0118799	7.39038e-88	-0.289721	1
ENSG00000272155	AC055822.1	rs17396192	8	65767348	52570	66679583	C	T	0.920699	0.0852805	0.0188591	6.27926e-06	0.203154	0.0204373	2.77817e-23	-0.105428	2
ENSG00000272155	AC055822.1	rs72650556	8	66048713	333935	66960948	A	C	0.747365	0.0968152	0.0118127	3.1877e-16	0.050256	0.0121507	3.53307e-05	0	4
ENSG00000272163	AF106564.1	rs6557786	8	24942229	27512	24799742	G	A	0.149734	0.180181	0.022999	5.80285e-15	0.142743	0.0235402	1.3292e-09	-0.183502	2
ENSG00000272163	AF106564.1	rs11994014	8	24944767	30050	24802280	A	G	0.186743	-0.212181	0.0210478	1.17351e-23	-0.188199	0.0216339	3.34094e-18	0	1
ENSG00000272172	AC138696.2	rs13275378	8	143232513	-58108	144314683	G	A	0.714301	-0.104884	0.0201626	2.05772e-07	-0.104884	0.0202171	2.12719e-07	0	1
ENSG00000272256	AC044849.1	rs7036	8	30063490	-19268	29921006	T	C	0.953175	-0.21488	0.024388	1.72587e-18	-0.220599	0.0246245	3.29118e-19	0.0550487	1
ENSG00000272256	AC044849.1	rs2657	8	30107887	25129	29965403	C	T	0.0462826	0.0929062	0.0240248	0.000111647	0.104468	0.0240937	1.45167e-05	0	2
ENSG00000272264	AC009686.2	rs56383509	8	79928455	-104845	80840690	A	T	0.970141	0.197028	0.0540373	0.000269123	0.232016	0.0543973	1.99711e-05	0.101965	3
ENSG00000272264	AC009686.2	rs2033064	8	80129002	95702	81041237	T	C	0.568216	-0.121831	0.0185027	5.07016e-11	-0.127678	0.0186909	8.43196e-12	-0.026562	1
ENSG00000272264	AC009686.2	rs111565089	8	80626234	592934	81538469	T	C	0.944262	0.202037	0.0408373	7.78895e-07	0.192715	0.0409623	2.54232e-06	0	2
ENSG00000272338	AC067838.1	rs2676403	8	33490482	129067	33348000	A	G	0.385787	0.881887	0.0140971	<2.23e-308	0.881887	0.019025	<2.23e-308	0	1
ENSG00000272375	AC026979.3	rs7004806	8	30197002	-402	30054518	A	G	0.918841	-0.30114	0.0339172	9.49764e-19	-0.30114	0.0341939	1.28712e-18	0	1
ENSG00000272456	AC087045.2	rs7818560	8	134719710	-3237	135731953	T	C	0.844486	-0.789522	0.022641	7.74666e-237	-0.77904	0.0254841	3.09334e-205	-0.0939905	1
ENSG00000272456	AC087045.2	rs117076050	8	134720648	-2299	135732891	G	A	0.95109	0.308901	0.0421384	2.68856e-13	0.187385	0.042555	1.06588e-05	0	2
ENSG00000272502	AC104958.2	rs2386269	8	120885357	73138	121897597	G	A	0.855718	-0.105883	0.0211711	5.90517e-07	-0.105883	0.0212249	6.08177e-07	0	1
ENSG00000272505	AC104964.4	rs144799044	8	10080910	-405897	9938420	C	T	0.979238	-0.293074	0.0408545	8.46274e-13	-0.248838	0.0411943	1.5355e-09	-0.0278537	5
ENSG00000272505	AC104964.4	rs73528940	8	10109444	-377363	9966954	C	T	0.967595	-0.303074	0.0322313	8.10554e-21	-0.30717	0.0328498	8.70311e-21	0.0270544	4
ENSG00000272505	AC104964.4	rs3750314	8	10428300	-58507	10285810	T	C	0.975769	0.365667	0.037396	2.29236e-22	0.42377	0.0379642	6.23141e-29	0.0523198	1
ENSG00000272505	AC104964.4	rs4551416	8	10436244	-50563	10293754	C	G	0.681898	-0.146618	0.0124358	1.23835e-31	-0.124603	0.0129176	5.11283e-22	-0.202015	3
ENSG00000272505	AC104964.4	rs56017720	8	10489752	2945	10347262	G	A	0.90693	0.261982	0.0193489	5.40882e-41	0.206723	0.0206172	1.1628e-23	-0.229667	2
ENSG00000272505	AC104964.4	rs35499025	8	10519316	32509	10376826	CTT	C	0.641481	-0.104383	0.0120369	5.78913e-18	-0.0629971	0.0125827	5.53936e-07	0	6
ENSG00000272509	AC087752.4	rs12155666	8	94832855	-51754	95845083	C	T	0.541586	-0.0947101	0.0164561	9.20395e-09	-0.0947101	0.0165116	9.69553e-09	0	1
ENSG00000272812	AC004908.2	rs2003497	8	226818	-6301	176818	G	A	0.628687	-0.123295	0.0153057	9.98015e-16	-0.123295	0.015411	1.23954e-15	0	1
ENSG00000273402	AC004908.3	rs2074718	8	245254	8209	195254	C	A	0.933498	0.198869	0.0320795	6.16624e-10	0.198869	0.0322068	6.62727e-10	0	1
ENSG00000275074	NUDT18	rs13253275	8	22102128	-7291	21959639	C	T	0.705421	-0.566234	0.00962391	<2.23e-308	-0.375341	0.0173316	5.28827e-104	-0.0443862	1
ENSG00000275074	NUDT18	rs184414226	8	22108290	-1129	21965801	C	A	0.991647	0.916573	0.0629432	5.26536e-47	0.698694	0.0646121	2.96545e-27	0.094479	3
ENSG00000275074	NUDT18	rs7830885	8	22109562	143	21967075	G	T	0.469597	0.504166	0.00893969	<2.23e-308	0.253418	0.0159444	6.98835e-57	-0.10843	2
ENSG00000275074	NUDT18	rs78548006	8	22112152	2733	21969665	C	T	0.988002	-0.304783	0.0535304	1.32023e-08	-0.269499	0.0549095	9.19814e-07	0	4
ENSG00000275342	PRAG1	rs55852693	8	8317614	-68825	8175136	A	C	0.692439	0.109068	0.00815946	5.13376e-40	0.0779053	0.00928054	4.6799e-17	-0.150801	2
ENSG00000275342	PRAG1	rs2976910	8	8328821	-57618	8186337	A	T	0.827221	0.0709751	0.0102601	5.2191e-12	0.0802285	0.0106553	5.09453e-14	-0.121297	3
ENSG00000275342	PRAG1	rs2945851	8	8373676	-12763	8231192	G	C	0.850139	-0.0557131	0.0109021	3.34529e-07	-0.0456376	0.0112235	4.77711e-05	-0.0966173	5
ENSG00000275342	PRAG1	rs10097659	8	8383806	-2633	8241316	G	A	0.680694	-0.128275	0.00823506	2.30603e-53	-0.108842	0.00951145	2.54143e-30	0.215799	1
ENSG00000275342	PRAG1	rs71513198	8	8501725	115286	8359235	A	T	0.940128	0.041297	0.0164472	0.0120767	0.102162	0.0169771	1.76978e-09	0	4
ENSG00000276961	MIR7848	rs16904807	8	133041718	-4863	134053963	A	T	0.890825	0.0926109	0.0197947	2.97114e-06	0.0926109	0.019839	3.03967e-06	0	1
ENSG00000277586	NEFL	rs7017329	8	24942432	-14678	24799945	C	T	0.151081	-0.0858567	0.0205305	2.944e-05	-0.204851	0.0210107	1.84693e-22	-0.194895	3
ENSG00000277586	NEFL	rs11994014	8	24944767	-12343	24802280	A	G	0.186743	-0.444314	0.0178032	4.15255e-129	-0.501649	0.0193816	1.04044e-147	0.0828546	1
ENSG00000277586	NEFL	rs62503792	8	24984973	27863	24842487	C	T	0.979366	0.558473	0.0517847	8.44509e-27	0.697104	0.0527073	6.21533e-40	0	2
ENSG00000279518	AC083843.4	rs71528371	8	134672395	-113484	135684638	C	T	0.856369	-0.147906	0.0233988	2.84114e-10	-0.133696	0.0236066	1.48296e-08	0.0467059	2
ENSG00000279518	AC083843.4	rs7460121	8	134800173	14294	135812416	G	A	0.902098	-0.340526	0.027435	7.97879e-35	-0.304681	0.028236	3.81617e-27	-0.12248	1
ENSG00000279518	AC083843.4	rs41272391	8	134800633	14754	135812876	T	G	0.859948	0.150371	0.0236132	2.09934e-10	0.133418	0.0240299	2.82114e-08	-0.0914098	3
ENSG00000279518	AC083843.4	rs41272393	8	134804712	18833	135816955	C	T	0.95671	0.199453	0.0395958	4.90242e-07	0.166926	0.0401258	3.18147e-05	0	4
ENSG00000279605	AC067930.5	rs6558330	8	143161898	-416460	144243315	A	G	0.204168	-0.0213869	0.00552042	0.000108474	-0.0246688	0.00553861	8.4295e-06	0.0420438	3
ENSG00000279605	AC067930.5	rs2294119	8	143484799	-93559	144566969	C	T	0.848132	0.0370621	0.00601184	7.6538e-10	0.0282166	0.00616895	4.78573e-06	0.205288	2
ENSG00000279605	AC067930.5	rs10099131	8	143582638	4280	144664808	C	T	0.236259	0.0446739	0.00505039	1.27157e-18	0.0409325	0.00520598	3.76254e-15	0	1
ENSG00000279766	AC067931.1	rs13276958	8	140572797	-15	141582896	T	C	0.57222	0.158205	0.0119126	1.56989e-39	0.18381	0.012551	1.44869e-48	0.265942	1
ENSG00000279766	AC067931.1	rs55762429	8	140598961	26149	141609060	C	G	0.504842	-0.053494	0.012386	1.60071e-05	-0.101866	0.0128424	2.15549e-15	0	2
ENSG00000279858	AC068880.4	rs3802330	8	19405492	29870	19263003	G	A	0.332765	0.205951	0.0178587	2.34373e-30	0.174876	0.0182792	1.10115e-21	-0.0183124	2
ENSG00000279858	AC068880.4	rs17128814	8	19671282	295660	19528793	T	C	0.95694	0.249981	0.0415643	1.94519e-09	0.197811	0.0433103	4.9404e-06	-0.173327	5
ENSG00000279858	AC068880.4	rs7835354	8	19706638	331016	19564149	A	G	0.462428	-0.357403	0.0168754	4.14906e-95	-0.273624	0.0188478	9.38746e-48	0.206937	1
ENSG00000279858	AC068880.4	rs6988918	8	19747585	371963	19605096	G	A	0.937889	-0.369509	0.0346961	3.49417e-26	-0.166573	0.03741	8.48258e-06	-0.134063	6
ENSG00000279858	AC068880.4	rs75280091	8	19753118	377496	19610629	A	G	0.777443	0.165969	0.0203815	4.90526e-16	0.116578	0.0210661	3.13173e-08	-0.206641	4
ENSG00000279858	AC068880.4	rs28428748	8	19756553	380931	19614064	C	G	0.840949	-0.296607	0.0234568	4.67167e-36	-0.161945	0.0262036	6.4007e-10	0	3
ENSG00000280035	AC011676.5	rs2304281	8	141219483	-7464	142229582	G	A	0.810985	-0.10494	0.014116	1.24654e-13	-0.11306	0.0152793	1.36633e-13	-0.302222	2
ENSG00000280035	AC011676.5	rs7386967	8	141228781	1834	142238880	C	T	0.674439	0.0878426	0.0118137	1.2326e-13	0.0624387	0.0124731	5.56138e-07	-0.0276903	3
ENSG00000280035	AC011676.5	rs11984494	8	141329664	102717	142339763	G	A	0.651562	0.0927289	0.0117984	4.76193e-15	0.115426	0.0121911	2.84957e-21	0	1
ENSG00000280303	ERICD	rs938726	8	140600965	-35316	141611064	A	C	0.183023	0.202469	0.0258512	5.90461e-15	0.15123	0.0281461	7.74262e-08	0.392887	1
ENSG00000280303	ERICD	rs13259761	8	140619207	-17074	141629306	C	T	0.487556	0.152872	0.0205927	1.34866e-13	0.106907	0.0224138	1.84504e-06	0	2
ENSG00000280543	ASAP1-IT2	rs116722640	8	130252707	167939	131264953	C	T	0.971325	-0.153767	0.0240327	1.72668e-10	-0.128544	0.0242302	1.12598e-07	-0.0152885	2
ENSG00000280543	ASAP1-IT2	rs372372205	8	130340948	256180	131353194	TTTTTTGTTTTTG	T	0.990053	0.17384	0.0408499	2.12607e-05	0.174518	0.0409296	2.00927e-05	-0.00892073	3
ENSG00000280543	ASAP1-IT2	rs10544429	8	130372965	288197	131385211	CACAG	C	0.786397	0.114582	0.00986582	9.27962e-31	0.110214	0.0100458	5.2562e-28	0	1
ENSG00000282021	AC100810.3	rs145367191	8	1747946	-12501	1696112	C	G	0.991702	0.0828554	0.091872	0.367179	0.674599	0.10192	3.61859e-11	0.417026	3
ENSG00000282021	AC100810.3	rs73176708	8	1748287	-12160	1696453	C	T	0.957152	-0.583129	0.0410143	6.17377e-45	-0.274144	0.0496217	3.3011e-08	-0.0416986	4
ENSG00000282021	AC100810.3	rs117262040	8	1755824	-4623	1703990	G	A	0.981387	-0.824051	0.0594261	7.13403e-43	-0.341909	0.0640195	9.25896e-08	-0.284671	5
ENSG00000282021	AC100810.3	rs7828950	8	1757543	-2904	1705709	T	C	0.175667	0.673968	0.0197861	3.42597e-227	0.53653	0.0273358	9.03019e-86	0.432042	1
ENSG00000282021	AC100810.3	rs1137514	8	1781348	20901	1729514	A	G	0.342362	0.371342	0.0170125	1.25054e-100	0.143271	0.0200526	9.01599e-13	0	2
ENSG00000282164	PEG13	rs12547311	8	140094718	-5825	141104817	T	C	0.606905	-0.11709	0.0135907	9.41758e-18	-0.0824983	0.0146452	1.76976e-08	0.358158	2
ENSG00000282164	PEG13	rs150808878	8	140112841	12298	141122940	CTT	C	0.350334	-0.123298	0.0141412	3.8488e-18	-0.0893198	0.015236	4.56192e-09	0.0494809	1
ENSG00000282164	PEG13	rs13258416	8	140447863	347320	141457962	A	G	0.435349	-0.0816811	0.0136422	2.2933e-09	-0.072472	0.0137234	1.28542e-07	0	3
ENSG00000282692	AC129915.3	rs7008278	8	886212	-132545	836212	C	G	0.402845	-0.0830365	0.017655	2.63431e-06	-0.120303	0.0190508	2.70439e-10	-0.0922255	1
ENSG00000282692	AC129915.3	rs137904519	8	893933	-124824	843933	T	C	0.992752	-0.4932	0.10083	1.03496e-06	-0.633982	0.102245	5.62351e-10	-0.0119637	2
ENSG00000282692	AC129915.3	rs190882865	8	914103	-104654	864103	A	G	0.994889	-0.714753	0.119568	2.43102e-09	-0.700611	0.120486	6.06797e-09	-0.0175782	3
ENSG00000282692	AC129915.3	rs62486422	8	952678	-66079	902678	A	G	0.969242	-0.205877	0.0496667	3.45626e-05	-0.263649	0.0507574	2.05507e-07	0.0535687	5
ENSG00000282692	AC129915.3	rs6559202	8	1018281	-476	968281	T	C	0.405414	0.0647626	0.0176316	0.000242337	0.0900468	0.0189128	1.92495e-06	-0.139984	8
ENSG00000282692	AC129915.3	rs73176540	8	1037951	19194	987951	C	T	0.986571	-0.467386	0.0740684	3.04679e-10	-0.416187	0.0760728	4.47748e-08	-0.00923834	4
ENSG00000282692	AC129915.3	rs117920913	8	1043637	24880	993637	A	C	0.991686	-0.549194	0.0930326	3.81819e-09	-0.479852	0.0943673	3.67743e-07	-0.0183175	6
ENSG00000282692	AC129915.3	rs12543247	8	1199907	181150	1149907	C	T	0.513405	-0.0764103	0.0172791	9.99663e-06	-0.0880091	0.0176205	5.89273e-07	0.0409302	7
ENSG00000282692	AC129915.3	rs75161259	8	1493367	474610	1441533	C	T	0.994725	-0.50027	0.118328	2.40503e-05	-0.487951	0.118759	3.97824e-05	0	9
ENSG00000282961	PRNCR1	rs72725872	8	127082619	2745	128094864	G	A	0.64376	-0.103204	0.018696	3.57199e-08	-0.103204	0.0187559	3.74463e-08	0	1
ENSG00000283674	AC068587.4	rs11998678	8	11972641	-692947	11830150	C	T	0.544296	-0.185769	0.0149981	1.09078e-34	-0.177197	0.0152748	4.09284e-31	0.0221602	1
ENSG00000283674	AC068587.4	rs2073809	8	12694109	28521	12551618	G	A	0.726752	-0.133897	0.0170624	5.2309e-15	-0.0796854	0.0189494	2.60887e-05	0.40283	4
ENSG00000283674	AC068587.4	rs73202629	8	12726294	60706	12583803	G	C	0.90915	-0.201508	0.0267485	5.90616e-14	-0.14852	0.029473	4.67525e-07	-0.035541	2
ENSG00000283674	AC068587.4	rs140149960	8	12743529	77941	12601038	A	T	0.991298	-0.446664	0.0797975	2.30021e-08	-0.352054	0.0811704	1.44294e-05	-0.0187644	3
ENSG00000283674	AC068587.4	rs75818879	8	12957163	291575	12814672	T	C	0.95203	0.169804	0.0354248	1.69136e-06	0.144981	0.0355491	4.53594e-05	0	5
ENSG00000283959	AP002851.1	rs78945407	8	102661644	5180	103673872	G	A	0.946778	-0.371765	0.0429182	6.29842e-18	-0.297706	0.044265	1.74937e-11	-0.0511453	2
ENSG00000283959	AP002851.1	rs74927022	8	102666331	9867	103678559	C	T	0.949534	0.452109	0.0434933	4.91482e-25	0.487433	0.0450091	2.49153e-27	-0.193244	1
ENSG00000283959	AP002851.1	rs1550005	8	102669434	12970	103681662	C	G	0.604679	0.102134	0.0197018	2.26426e-07	0.118166	0.0205749	9.29057e-09	0	3
ENSG00000284606	AC105233.5	rs185751004	8	8210209	150637	8067731	T	A	0.990777	-0.926327	0.0946826	2.17879e-22	-0.852109	0.096022	7.05039e-19	0.00400698	3
ENSG00000284606	AC105233.5	rs60037681	8	8226319	166747	8083841	C	T	0.985602	-0.280614	0.0760664	0.000227659	-0.429974	0.0764647	1.8748e-08	0.0259716	5
ENSG00000284606	AC105233.5	rs1712646	8	8240647	181075	8098169	A	G	0.0961368	0.644729	0.0303207	8.03474e-96	0.493835	0.0331547	3.55806e-50	0.0601902	2
ENSG00000284606	AC105233.5	rs6997838	8	8251733	192161	8109255	G	T	0.972246	0.41961	0.0545829	1.81858e-14	0.377516	0.0550354	6.90956e-12	-0.0113319	4
ENSG00000284606	AC105233.5	rs35571782	8	8284301	224729	8141823	A	C	0.543886	0.402509	0.0172717	1.07206e-113	0.325992	0.0190644	1.49654e-65	0	1
ENSG00000284948	AC107959.4	rs55804226	8	23072158	-12197	22929671	C	T	0.582694	0.255579	0.0123126	1.35259e-91	0.0857981	0.0137068	3.86131e-10	0.324835	2
ENSG00000284948	AC107959.4	rs7009522	8	23100093	15738	22957606	G	A	0.213829	0.62945	0.0121261	<2.23e-308	0.608146	0.0161759	<2.23e-308	0.146116	1
ENSG00000284948	AC107959.4	rs35654002	8	23106603	22248	22964116	CTA	C	0.927135	0.0106705	0.0239437	0.655872	-0.115255	0.0244533	2.4378e-06	0	3
ENSG00000284957	AF131216.5	rs7829381	8	11487064	5996	11344573	A	G	0.449185	-0.544915	0.0151764	2.31125e-249	-0.568153	0.0174381	7.59704e-233	-0.211448	1
ENSG00000284957	AF131216.5	rs1478899	8	11489598	8530	11347107	T	C	0.96877	0.0166142	0.0497612	0.738486	-0.326934	0.0508615	1.29349e-10	0	2
ENSG00000285669	AC026979.4	rs73234779	8	30200997	8568	30058513	G	A	0.925557	-0.345129	0.0238393	1.71407e-46	-0.360238	0.0245754	1.18933e-48	0.134651	1
ENSG00000285669	AC026979.4	rs2134564	8	30252979	60550	30110495	C	T	0.201881	0.0427838	0.0160376	0.00766332	0.0745036	0.0161933	4.20665e-06	0	2
ENSG00000285744	AC083837.1	rs1466526	8	78643239	-162054	79555474	C	G	0.246473	0.143352	0.0217766	5.12725e-11	0.100241	0.0221718	6.15103e-06	-0.164699	2
ENSG00000285744	AC083837.1	rs4739145	8	78896917	91624	79809152	T	C	0.562541	-0.246106	0.0188406	2.53798e-38	-0.231763	0.0194457	9.48265e-33	0	1
ENSG00000285791	AC009879.3	rs2059642	8	66467105	34619	67379340	C	T	0.529911	0.295879	0.0164676	7.78054e-70	0.223127	0.0196158	5.58027e-30	0.506389	1
ENSG00000285791	AC009879.3	rs73691543	8	66469840	37354	67382075	A	C	0.809909	0.333032	0.0214763	6.48471e-53	0.189308	0.0253955	9.03047e-14	0	2
ENSG00000285881	AC105206.3	rs75173022	8	22180730	-11848	22038243	A	G	0.897091	0.604664	0.0306798	4.1638e-83	0.922272	0.0329135	8.99577e-173	-0.0407596	2
ENSG00000285881	AC105206.3	rs75755104	8	22181500	-11078	22039013	G	T	0.982762	0.481432	0.0726944	3.92825e-11	0.87476	0.0735585	1.302e-32	-0.0132733	4
ENSG00000285881	AC105206.3	rs75677624	8	22182212	-10366	22039725	A	G	0.992387	0.0657311	0.110643	0.552487	0.769854	0.139592	3.4875e-08	0.213153	6
ENSG00000285881	AC105206.3	rs4382475	8	22185268	-7310	22042781	G	A	0.940111	-0.108447	0.0406119	0.00760417	-0.534481	0.0432553	4.4973e-35	0.27726	3
ENSG00000285881	AC105206.3	rs4075478	8	22195610	3032	22053123	T	C	0.629534	0.665564	0.0180337	1.10006e-261	0.921634	0.0222972	<2.23e-308	0.139439	1
ENSG00000285881	AC105206.3	rs80055120	8	22196188	3610	22053701	T	G	0.987532	-0.161871	0.0866454	0.0617978	-0.851395	0.10796	3.11462e-15	0	5
ENSG00000286010	AC108925.1	rs1378901	8	127201562	-469428	128213807	T	C	0.563478	0.086574	0.0158049	4.5373e-08	0.0860922	0.0158573	5.66126e-08	-0.0119534	4
ENSG00000286010	AC108925.1	rs10096521	8	127660862	-10128	128673107	C	T	0.512933	-0.374713	0.0144779	4.40988e-138	-0.226975	0.0185557	2.09446e-34	-0.265604	2
ENSG00000286010	AC108925.1	rs4133274	8	127663886	-7104	128676131	A	G	0.931389	0.150538	0.0303496	7.29556e-07	-0.182503	0.0326143	2.19593e-08	0.350468	3
ENSG00000286010	AC108925.1	rs35406750	8	127675025	4035	128687270	G	A	0.6843	0.427801	0.0153201	9.45166e-159	0.330334	0.0203825	4.51441e-59	0.000419281	1
ENSG00000286010	AC108925.1	rs3815871	8	127996332	325342	129008578	G	C	0.659304	0.0762318	0.0164886	3.87927e-06	0.0698392	0.0165357	2.40493e-05	0	5
ENSG00000286535	AC139019.1	rs144249791	8	130359435	648	131371681	AAAGAAG	A	0.949507	0.711697	0.0446856	1.20307e-55	0.704719	0.0459039	3.43141e-53	-0.0164588	1
ENSG00000286535	AC139019.1	rs79140028	8	130364835	6048	131377081	C	G	0.969652	-0.554951	0.0560102	6.4763e-23	-0.541152	0.0565668	1.10477e-21	0	2
ENSG00000287166	AC104561.4	rs7017737	8	23384513	-107657	23242026	G	A	0.443987	0.136447	0.0189259	6.52376e-13	0.0888896	0.0204901	1.43667e-05	-0.320627	3
ENSG00000287166	AC104561.4	rs57909879	8	23464684	-27486	23322197	A	G	0.921992	-0.229385	0.0349415	5.78031e-11	-0.163857	0.0370342	9.66805e-06	-0.0800685	2
ENSG00000287166	AC104561.4	rs57542191	8	23472410	-19760	23329923	A	G	0.935267	0.233594	0.0382427	1.08993e-09	0.18089	0.0393025	4.17438e-06	0	1
ENSG00000287185	AC041005.1	rs191243285	8	25184645	411	25042160	T	C	0.917275	0.48555	0.0303092	2.92192e-56	0.449714	0.0317111	1.19124e-45	-0.19388	1
ENSG00000287185	AC041005.1	rs149509184	8	25188817	4583	25046332	TTTTC	T	0.691268	-0.164841	0.0186225	1.20559e-18	-0.11285	0.0191335	3.67825e-09	0	2
ENSG00000287201	AC009682.1	rs117065410	8	130050584	-197703	131062830	G	C	0.970688	-0.749879	0.0454012	1.35597e-59	-0.545892	0.0477331	2.75213e-30	-0.0468207	3
ENSG00000287201	AC009682.1	rs67434056	8	130105934	-142353	131118180	A	G	0.94833	0.363025	0.0343555	8.33026e-26	0.369805	0.0399028	1.90275e-20	-0.0134542	5
ENSG00000287201	AC009682.1	rs74523877	8	130135725	-112562	131147971	A	G	0.990063	-1.87536	0.075078	2.56987e-129	-1.65821	0.0803554	1.30685e-94	-0.0703936	2
ENSG00000287201	AC009682.1	rs4733774	8	130184437	-63850	131196683	A	C	0.733576	0.684697	0.0150695	<2.23e-308	0.572133	0.0205244	5.25053e-171	-0.371521	1
ENSG00000287201	AC009682.1	rs1008819	8	130263914	15627	131276160	G	A	0.304231	-0.532858	0.0155716	4.69796e-229	-0.219334	0.0208679	7.7202e-26	0.0281946	4
ENSG00000287201	AC009682.1	rs6470816	8	130337469	89182	131349715	C	T	0.462506	0.00426444	0.0162051	0.792444	0.0718029	0.0169414	2.25219e-05	0	6
ENSG00000287222	AC234917.3	rs11782759	8	143826551	-2967	144908721	C	G	0.390658	0.191884	0.0202863	4.81354e-21	0.191884	0.020471	7.02071e-21	0	1
ENSG00000287576	AC067930.8	rs7846152	8	143515302	-26346	144597472	C	T	0.661304	0.292339	0.0174027	1.59155e-61	0.248432	0.0190752	8.95694e-39	0.346019	1
ENSG00000287576	AC067930.8	rs1318196	8	143538172	-3476	144620342	T	C	0.675698	0.215917	0.017883	4.52563e-33	0.129008	0.0193391	2.54351e-11	0	2
ENSG00000287975	AC113143.3	rs11784736	8	60906454	29485	61819013	T	C	0.766903	0.175265	0.0209261	7.20743e-17	0.126847	0.0218567	6.49067e-09	0.268211	2
ENSG00000287975	AC113143.3	rs10095158	8	60908469	31500	61821028	A	T	0.204066	0.230313	0.0221613	5.03445e-25	0.194621	0.0232446	5.62895e-17	0	1
ENSG00000288076	AC018398.1	rs2442555	8	6575060	-1159	6432581	C	G	0.180405	0.3623	0.0204155	3.16155e-68	0.319195	0.0212678	6.47101e-51	-0.0382802	1
ENSG00000288076	AC018398.1	rs11775232	8	6670325	94106	6527846	G	A	0.379126	-0.0389389	0.0168963	0.0212338	-0.116117	0.0176772	5.07342e-11	-0.226317	4
ENSG00000288076	AC018398.1	rs11137053	8	6674020	97801	6531541	C	A	0.806095	-0.334093	0.0202713	2.36747e-59	-0.322491	0.0215889	1.86987e-50	0.032141	2
ENSG00000288076	AC018398.1	rs78121065	8	6676586	100367	6534107	C	T	0.980688	-0.477927	0.0580551	2.36346e-16	-0.529794	0.0594513	5.03964e-19	0	3
ENSG00000005238	FAM214B	rs10972424	9	35287478	171137	35287475	A	G	0.965419	-0.0935163	0.0209036	7.87161e-06	-0.0935163	0.0209454	8.01553e-06	0	1
ENSG00000010438	PRSS3	rs144301296	9	33745140	-5326	33745138	CAT	C	0.539423	-0.122689	0.0183304	2.44323e-11	-0.0971985	0.018689	1.98395e-07	-0.171074	2
ENSG00000010438	PRSS3	rs71521204	9	34023044	272578	34023042	G	A	0.96223	0.436092	0.0479185	1.30444e-19	0.392616	0.0490545	1.20772e-15	0	1
ENSG00000011454	RABGAP1;RABGAP1	rs12378760	9	122899004	-41829	125661283	T	C	0.931417	-0.197557	0.0165401	2.07064e-32	-0.164619	0.0174164	3.32619e-21	-0.270841	1
ENSG00000011454	RABGAP1;RABGAP1	rs10818768	9	122947044	6211	125709323	A	G	0.508889	0.0831772	0.00824187	1.05047e-23	0.0614839	0.00863803	1.09647e-12	0	2
ENSG00000023318	ERP44	rs10988868	9	99587104	-511896	102349386	A	G	0.888362	0.0585722	0.0117286	6.13177e-07	0.0502517	0.0118138	2.10303e-05	-0.032019	3
ENSG00000023318	ERP44	rs41273939	9	99981302	-117698	102743584	A	T	0.986326	-0.189318	0.031494	1.98231e-09	-0.172952	0.0316925	4.83694e-08	-0.0676696	2
ENSG00000023318	ERP44	rs875522	9	100282170	183170	103044452	C	A	0.725571	0.0525474	0.00801577	6.14977e-11	0.0464477	0.00810132	9.84632e-09	0	1
ENSG00000044459	CNTLN	rs414716	9	17132345	-2637	17132343	G	A	0.665191	-0.0504173	0.00848984	3.0852e-09	-0.0637058	0.00877061	3.7706e-13	-0.241408	1
ENSG00000044459	CNTLN	rs10963050	9	17345020	210038	17345018	T	C	0.716681	-0.0421535	0.00873316	1.43176e-06	-0.0576491	0.00900958	1.56761e-10	0	2
ENSG00000044574	HSPA5	rs621752	9	125066915	-174428	127829194	A	T	0.550214	0.0711536	0.00936187	3.551e-14	0.0711536	0.00941693	4.15905e-14	0	1
ENSG00000048828	FAM120A	rs559232419	9	93231658	-220027	95993940	A	G	0.992981	-0.39215	0.040619	7.55028e-22	-0.256805	0.0463789	3.07509e-08	-0.0126981	3
ENSG00000048828	FAM120A	rs184521498	9	93443972	-7713	96206254	T	C	0.994737	-0.185626	0.0466773	7.0917e-05	-0.200332	0.0467593	1.83284e-05	-0.0123786	4
ENSG00000048828	FAM120A	rs74625569	9	93563075	111390	96325357	G	A	0.993053	-0.459832	0.0401232	5.25936e-30	-0.469802	0.0406813	7.52331e-31	-0.0139596	1
ENSG00000048828	FAM120A	rs578041266	9	93829952	378267	96592234	C	T	0.993255	-0.422466	0.0408048	7.5193e-25	-0.310855	0.0466458	2.66177e-11	0	2
ENSG00000050555	LAMC3	rs4237121	9	131043111	33937	133918498	T	C	0.746545	0.552913	0.0186042	7.77904e-178	0.287938	0.0244382	4.81614e-32	-0.547437	2
ENSG00000050555	LAMC3	rs10901331	9	131050765	41591	133926152	C	G	0.523268	-0.590727	0.015513	2.36211e-276	-0.477241	0.0211843	2.20589e-112	-0.115841	1
ENSG00000050555	LAMC3	rs143707687	9	131062698	53524	133938085	G	A	0.986232	-0.0345178	0.0747885	0.644433	-0.465127	0.0763108	1.09327e-09	-0.0291524	3
ENSG00000050555	LAMC3	rs139746821	9	131131873	122699	134007260	G	C	0.984937	0.110734	0.0732844	0.130852	0.399274	0.0738062	6.31101e-08	0	4
ENSG00000054148	PHPT1	rs398012591	9	136878577	29853	139773029	CA	C	0.263642	0.154759	0.00723909	8.63061e-97	0.151328	0.00758677	1.61498e-88	0.0573444	1
ENSG00000054148	PHPT1	rs117643195	9	136934944	86220	139829396	G	A	0.988795	0.284488	0.0315727	2.93724e-19	0.25595	0.0319411	1.11767e-15	0.0571264	2
ENSG00000054148	PHPT1	rs7853589	9	137109392	260668	140003844	G	A	0.617873	-0.0261965	0.00689072	0.000145549	-0.029559	0.00691172	1.8973e-05	0	3
ENSG00000054179	ENTPD2	rs7390981	9	137049097	-4964	139943549	G	A	0.0990225	0.621039	0.0266997	2.70534e-113	0.582321	0.0290897	3.82849e-89	0.182664	2
ENSG00000054179	ENTPD2	rs10870174	9	137062061	8000	139956513	G	A	0.76271	-0.347119	0.0189954	4.27255e-72	-0.158735	0.0218433	3.67543e-13	-0.3896	3
ENSG00000054179	ENTPD2	rs4880088	9	137075773	21712	139970225	C	T	0.622429	0.669918	0.0138858	<2.23e-308	0.589949	0.0184769	1.05464e-223	0	1
ENSG00000056558	TRAF1	rs4837796	9	120848010	-81163	123610288	C	T	0.417262	-0.208061	0.00730558	1.43868e-164	-0.117305	0.00926	8.90624e-37	0.105297	2
ENSG00000056558	TRAF1	rs143478360	9	120895787	-33386	123658065	G	C	0.9834	-0.251493	0.0297936	4.1496e-17	-0.137753	0.030233	5.20398e-06	0.108629	4
ENSG00000056558	TRAF1	rs1930786	9	120929191	18	123691469	C	G	0.348266	-0.233868	0.00732115	1.40577e-202	-0.162108	0.00946864	1.04238e-65	-0.147682	1
ENSG00000056558	TRAF1	rs117706625	9	121124170	194997	123886448	A	G	0.988496	0.361504	0.0362213	3.17885e-23	0.189804	0.0370321	2.96902e-07	0	3
ENSG00000056586	RC3H2	rs79456178	9	122846707	-58652	125608986	T	C	0.939936	0.046665	0.012094	0.000115628	0.0493866	0.0121654	4.91555e-05	0.0894677	3
ENSG00000056586	RC3H2	rs2596703	9	122879571	-25788	125641850	A	T	0.125525	-0.0429636	0.00868392	7.78359e-07	-0.0439359	0.00874488	5.05569e-07	0.0286012	2
ENSG00000056586	RC3H2	rs72753246	9	122903809	-1550	125666088	T	C	0.990765	-0.273416	0.0297425	5.64993e-20	-0.265989	0.0300299	8.18355e-19	0	1
ENSG00000059769	DNAJC25	rs140820330	9	111342426	-288908	114104706	G	A	0.98318	0.249535	0.0585012	2.03455e-05	0.265058	0.0586818	6.27586e-06	-0.0510999	2
ENSG00000059769	DNAJC25	rs9969700	9	111674172	42838	114436452	C	T	0.693803	0.0824427	0.01645	5.5951e-07	0.0862217	0.0165134	1.77645e-07	0	1
ENSG00000066697	MSANTD3	rs143346015	9	100426501	-655	103188783	C	CAA	0.828432	0.138325	0.0126063	1.12828e-27	0.149934	0.0150921	2.94276e-23	0.258861	2
ENSG00000066697	MSANTD3	rs10819783	9	100474037	46881	103236319	C	A	0.240876	-0.132787	0.0110162	5.72803e-33	-0.167405	0.0118048	1.1994e-45	0.0778779	1
ENSG00000066697	MSANTD3	rs182256442	9	100573192	146036	103335474	C	T	0.988901	0.109944	0.0447035	0.0139527	0.19238	0.0449369	1.85964e-05	-0.0555325	4
ENSG00000066697	MSANTD3	rs13301089	9	100596178	169022	103358460	A	G	0.712215	0.128515	0.0102053	8.82834e-36	0.0695584	0.0118551	4.42728e-09	0	3
ENSG00000070061	ELP1	rs10435834	9	108878351	-55773	111640631	C	T	0.642343	-0.0926303	0.00699165	2.36045e-39	-0.050427	0.00745895	1.37412e-11	-0.301865	2
ENSG00000070061	ELP1	rs838825	9	108908143	-25981	111670423	A	C	0.820529	0.197508	0.00822146	2.66118e-120	0.187772	0.00927184	3.42189e-91	-0.215406	1
ENSG00000070061	ELP1	rs34671856	9	108961071	26947	111723351	ATACT	A	0.81003	-0.00543926	0.00870548	0.532127	0.0400979	0.00891057	6.79423e-06	0	3
ENSG00000070214	SLC44A1	rs532824041	9	104997626	-246996	107759907	A	AC	0.886652	-0.106063	0.0167883	2.90408e-10	-0.104513	0.0168896	6.09196e-10	0.0475306	2
ENSG00000070214	SLC44A1	rs72742531	9	105178006	-66616	107940287	G	T	0.879403	-0.0978867	0.0165374	3.46968e-09	-0.110099	0.0170544	1.07694e-10	-0.226829	1
ENSG00000070214	SLC44A1	rs1815382	9	105397820	153198	108160101	C	A	0.114871	-0.046184	0.0169316	0.00640202	-0.0767583	0.0174096	1.03872e-05	0	3
ENSG00000070610	GBA2	rs10814274	9	35734959	-14269	35734956	C	T	0.58559	-0.333819	0.00675182	<2.23e-308	-0.333819	0.00827849	<2.23e-308	0	1
ENSG00000080298	RFX3	rs7864459	9	3440355	-85649	3440355	T	G	0.900728	0.16478	0.018586	1.06427e-18	0.151025	0.0188256	1.03767e-15	-0.097444	1
ENSG00000080298	RFX3	rs34601938	9	3465850	-60154	3465850	A	G	0.930805	-0.18342	0.0217589	4.57227e-17	-0.166332	0.0220197	4.22806e-14	0	2
ENSG00000080503	SMARCA2	rs193151798	9	2016470	36180	2016470	G	A	0.977479	-0.142152	0.0202014	2.25556e-12	-0.131039	0.020465	1.52251e-10	-0.0363892	2
ENSG00000080503	SMARCA2	rs7860173	9	2028545	48255	2028545	C	G	0.957406	0.0567599	0.015121	0.000176359	0.0664134	0.0152364	1.30733e-05	-0.102878	4
ENSG00000080503	SMARCA2	rs10114878	9	2030300	50010	2030300	T	C	0.788739	0.0656019	0.00753249	4.19191e-18	0.0639541	0.00767016	7.55378e-17	0.0117617	1
ENSG00000080503	SMARCA2	rs3818385	9	2191725	211435	2191725	C	T	0.894366	0.0512952	0.0100675	3.62318e-07	0.0550717	0.0101224	5.31112e-08	0	3
ENSG00000080608	PUM3	rs10738780	9	2776401	-67694	2776401	C	G	0.516861	0.057844	0.0111303	2.11258e-07	0.108658	0.0134067	5.28502e-16	-0.0697824	2
ENSG00000080608	PUM3	rs141009067	9	2819501	-24594	2819501	T	A	0.993312	0.445999	0.0670662	3.26666e-11	0.645495	0.0752758	9.90323e-18	0.0780199	1
ENSG00000080608	PUM3	rs10968361	9	2825965	-18130	2825965	T	G	0.487879	-0.0152495	0.0112076	0.173696	-0.0788162	0.0134675	4.84769e-09	-0.0368318	3
ENSG00000080608	PUM3	rs117224361	9	2870449	26354	2870449	T	C	0.992786	0.325948	0.0662306	8.88988e-07	0.283584	0.0668718	2.22809e-05	-0.0114973	5
ENSG00000080608	PUM3	rs192419609	9	3088590	244495	3088590	G	T	0.99497	-0.135888	0.0792666	0.0865377	-0.405958	0.0874481	3.44591e-06	0	4
ENSG00000081377	CDC14B	rs144033257	9	96544175	-75668	99306457	C	T	0.988243	-0.184335	0.0352674	1.80064e-07	-0.202319	0.0355355	1.24507e-08	0.099283	1
ENSG00000081377	CDC14B	rs6477572	9	96615197	-4646	99377479	T	C	0.502651	0.0348483	0.00762022	4.92994e-06	0.0391787	0.00767329	3.29304e-07	0	2
ENSG00000083223	TUT7	rs791316	9	86330223	-24231	88945138	A	C	0.654848	0.105806	0.0061615	3.9648e-64	0.105806	0.00635392	2.92243e-62	0	1
ENSG00000085265	FCN1	rs1105325	9	134910306	-7606	137802152	C	G	0.380204	-0.378837	0.00953788	2.96771e-297	-0.183123	0.0133189	5.15823e-43	0.539305	3
ENSG00000085265	FCN1	rs10858293	9	134917839	-73	137809685	C	A	0.664693	-0.558693	0.00753876	<2.23e-308	-0.490616	0.0127767	<2.23e-308	-0.116181	1
ENSG00000085265	FCN1	rs35573692	9	134958864	40952	137850710	G	T	0.733649	-0.1396	0.0118847	2.04891e-31	-0.253507	0.0125114	2.77699e-91	0	2
ENSG00000086061	DNAJA1	rs10971232	9	32939895	-85378	32939893	T	C	0.967611	0.18162	0.0194345	1.3889e-20	0.100783	0.0201681	5.81819e-07	-0.0991488	3
ENSG00000086061	DNAJA1	rs2297216	9	33025505	232	33025503	G	A	0.789346	-0.0233704	0.00835521	0.0051776	0.0412015	0.00912419	6.31286e-06	-0.399005	4
ENSG00000086061	DNAJA1	rs4879661	9	33035248	9975	33035246	A	G	0.615564	0.13082	0.00680608	2.76663e-79	0.134073	0.00788568	7.92061e-65	-0.0438609	1
ENSG00000086061	DNAJA1	rs144399578	9	33041958	16685	33041956	T	C	0.993519	-0.34153	0.0422255	7.65947e-16	-0.29122	0.0426448	8.55188e-12	0	2
ENSG00000086062	B4GALT1	rs118186411	9	32964522	-202834	32964520	G	A	0.990767	-0.176137	0.0498624	0.000415725	-0.224434	0.0499893	7.1345e-06	-0.00980333	5
ENSG00000086062	B4GALT1	rs17247766	9	33108607	-58749	33108605	A	C	0.937378	0.261675	0.0191775	1.36089e-41	0.182117	0.0199784	7.81711e-20	-0.0311538	3
ENSG00000086062	B4GALT1	rs41274021	9	33113071	-54285	33113069	T	C	0.983608	0.143826	0.0376475	0.000135013	0.218759	0.0382939	1.11246e-08	-0.0292128	4
ENSG00000086062	B4GALT1	rs7019909	9	33113324	-54032	33113322	C	T	0.897751	-0.354523	0.0146537	6.92755e-122	-0.256084	0.0168566	4.00282e-52	0.382476	1
ENSG00000086062	B4GALT1	rs10117038	9	33122628	-44728	33122626	T	C	0.569063	-0.21001	0.00908001	4.17575e-112	-0.142122	0.0107201	4.07828e-40	0	2
ENSG00000086065	CHMP5	rs831275	9	33282673	17794	33282671	T	C	0.147382	0.0533466	0.00934134	1.19449e-08	0.0533466	0.00937268	1.25771e-08	0	1
ENSG00000086102	NFX1	rs474884	9	33253835	-36677	33253833	T	C	0.839224	-0.0475933	0.00833794	1.21402e-08	-0.0475933	0.00836596	1.27848e-08	0	1
ENSG00000090054	SPTLC1	rs35113524	9	91335348	-780065	94097630	T	TG	0.483923	-0.0498134	0.00941908	1.28946e-07	-0.0373616	0.00946779	7.94092e-05	0.0259424	4
ENSG00000090054	SPTLC1	rs7850309	9	91949367	-166046	94711649	G	C	0.655073	-0.145992	0.00974033	1.24761e-49	-0.177659	0.0116475	1.57345e-52	0.376453	1
ENSG00000090054	SPTLC1	rs200258602	9	92054916	-60497	94817198	AG	A	0.923754	-0.226493	0.0178073	1.86852e-36	-0.161777	0.0195339	1.21282e-16	0.204799	3
ENSG00000090054	SPTLC1	rs7044352	9	92137569	22156	94899851	T	C	0.650593	0.0620086	0.00985166	3.37449e-10	0.153083	0.0109687	2.87917e-44	0	2
ENSG00000095209	TMEM38B	rs10465120	9	105761429	66888	108523710	G	T	0.8155	-0.0780832	0.0158669	8.90212e-07	-0.10196	0.0160452	2.09048e-10	-0.133379	2
ENSG00000095209	TMEM38B	rs7853402	9	105762591	68050	108524872	C	A	0.919902	-0.237029	0.0220836	1.45281e-26	-0.25581	0.0225402	7.4955e-30	0	1
ENSG00000095261	PSMD5	rs12684934	9	120830881	-12070	123593159	C	T	0.413225	0.234009	0.00970778	4.61374e-121	0.234009	0.0102933	2.06508e-114	0	1
ENSG00000095303	PTGS1	rs1213266	9	122374605	4075	125136884	A	G	0.0734947	-0.148214	0.0131331	3.6995e-29	-0.127734	0.0135191	3.44022e-21	-0.161647	2
ENSG00000095303	PTGS1	rs62575596	9	122427311	56781	125189590	G	A	0.884345	0.154907	0.0104984	3.45922e-48	0.127266	0.011002	6.01897e-31	0.143076	1
ENSG00000095303	PTGS1	rs2416864	9	122491734	121204	125254013	A	G	0.16493	0.078604	0.00913743	1.05337e-17	0.0673545	0.00932604	5.11562e-13	0	3
ENSG00000095319	NUP188	rs3866886	9	128996240	48541	131758519	T	C	0.599551	-0.043738	0.00701025	4.79137e-10	-0.0433535	0.00703885	7.31232e-10	0.0124059	1
ENSG00000095319	NUP188	rs80085816	9	129034785	87086	131797064	G	A	0.965557	-0.084642	0.0183948	4.30818e-06	-0.0832692	0.0184334	6.26329e-06	0	2
ENSG00000095321	CRAT	rs17455594	9	129069411	-41778	131831690	C	T	0.927694	0.490481	0.020164	4.10357e-123	0.134842	0.0226555	2.65104e-09	0.333377	2
ENSG00000095321	CRAT	rs3118632	9	129139005	27816	131901284	G	A	0.690552	0.622389	0.00778268	<2.23e-308	0.597683	0.0125716	<2.23e-308	0	1
ENSG00000095370	SH2D3C	rs146235803	9	127751633	-27077	130513912	C	T	0.962248	0.0516252	0.0244177	0.0345471	0.102952	0.0246607	2.98328e-05	-0.138444	2
ENSG00000095370	SH2D3C	rs913990	9	127776441	-2269	130538720	T	G	0.650993	0.142639	0.0094567	3.17672e-50	0.148245	0.00978029	6.7541e-52	0	1
ENSG00000095380	NANS	rs138011962	9	97659914	-396818	100422196	T	C	0.994341	-0.0449969	0.0419296	0.283258	-0.206658	0.0456366	5.94467e-06	-0.0580143	3
ENSG00000095380	NANS	rs56108920	9	98043214	-13518	100805496	A	G	0.432955	-0.0651888	0.00638903	3.44629e-24	-0.060635	0.00650582	1.16209e-20	-0.118657	1
ENSG00000095380	NANS	rs145227101	9	98045221	-11511	100807503	GCTCAGC	G	0.992876	0.284444	0.0373523	3.17123e-14	0.31621	0.0411165	1.46454e-14	0	2
ENSG00000095383	TBC1D2	rs41313315	9	98122244	-133405	100884526	C	T	0.751171	0.0648449	0.0126805	3.28501e-07	0.0883727	0.0127823	4.72326e-12	0.0520146	3
ENSG00000095383	TBC1D2	rs16914086	9	98226195	-29454	100988477	G	A	0.867183	-0.094848	0.0160788	3.9176e-09	-0.176048	0.0167512	7.8032e-26	-0.0537777	2
ENSG00000095383	TBC1D2	rs76026715	9	98232385	-23264	100994667	T	C	0.977808	0.102959	0.0374398	0.00598298	0.226519	0.0383046	3.34641e-09	0.21149	4
ENSG00000095383	TBC1D2	rs879369	9	98233439	-22210	100995721	A	G	0.679704	-0.170975	0.0113753	6.82036e-50	-0.224374	0.0123466	8.44372e-74	0	1
ENSG00000095397	WHRN	rs35171954	9	114446919	-58554	117209199	C	T	0.994348	0.410894	0.0877608	2.92222e-06	0.486145	0.0919908	1.25903e-07	0.290166	3
ENSG00000095397	WHRN	rs10217748	9	114463378	-42095	117225658	C	T	0.930855	-0.0452587	0.0261288	0.0833156	-0.28162	0.0278903	5.6724e-24	0.127391	2
ENSG00000095397	WHRN	rs77853799	9	114475304	-30169	117237584	G	T	0.979299	0.340284	0.0451479	5.74483e-14	0.197727	0.0460493	1.75634e-05	-0.117175	4
ENSG00000095397	WHRN	rs10817628	9	114497258	-8215	117259538	A	C	0.624544	-0.493742	0.0113575	<2.23e-308	-0.510766	0.0136811	4.66395e-305	-0.0454607	1
ENSG00000095397	WHRN	rs117334329	9	114499592	-5881	117261872	G	A	0.994876	-0.203245	0.0901858	0.0242659	-0.365935	0.090379	5.14591e-05	0	5
ENSG00000096872	IFT74	rs530025692	9	26857877	-89162	26857875	C	CA	0.933561	-0.247782	0.0224247	4.91647e-28	-0.221904	0.0228317	2.4995e-22	-0.104262	2
ENSG00000096872	IFT74	rs10967625	9	26962490	15451	26962488	A	G	0.879332	0.20755	0.0171053	2.23156e-33	0.189861	0.0174605	1.53698e-27	0	1
ENSG00000096968	JAK2	rs2381180	9	4908182	-76208	4908182	G	A	0.464437	0.0313738	0.00613672	3.30771e-07	0.027811	0.00617128	6.58986e-06	-0.0448561	4
ENSG00000096968	JAK2	rs10121491	9	5046935	62545	5046935	T	C	0.75	-0.10781	0.00668934	6.65609e-57	-0.101127	0.006905	1.44114e-48	-0.0677709	1
ENSG00000096968	JAK2	rs202087693	9	5125534	141144	5125534	TAAGTAA	T	0.991164	0.224271	0.0315613	1.37766e-12	0.190944	0.0318231	1.97122e-09	-0.0199154	2
ENSG00000096968	JAK2	rs10974973	9	5130751	146361	5130751	C	T	0.979194	0.137961	0.0212743	9.80537e-11	0.125322	0.0214464	5.11169e-09	0	3
ENSG00000097007	ABL1	rs147810322	9	130905967	192951	133781354	C	CT	0.940857	-0.0619541	0.0141049	1.14608e-05	-0.0619541	0.0141325	1.16632e-05	0	1
ENSG00000099139	PCSK5	rs13289799	9	75147915	-742729	77762831	A	G	0.676592	-0.101694	0.014553	3.18698e-12	-0.0946003	0.0146635	1.10814e-10	-0.0340986	7
ENSG00000099139	PCSK5	rs1328556	9	75609516	-281128	78224432	C	T	0.732899	0.0944558	0.0155031	1.19998e-09	0.128745	0.0164408	4.84752e-15	0.287178	5
ENSG00000099139	PCSK5	rs7045130	9	75626361	-264283	78241277	T	A	0.192468	-0.126767	0.0172659	2.4711e-13	-0.156854	0.0182527	8.44048e-18	0.0134422	3
ENSG00000099139	PCSK5	rs35458972	9	75866078	-24566	78480994	G	GAC	0.787618	-0.250868	0.0163163	4.51756e-52	-0.237028	0.0169421	1.78316e-44	-0.0933747	1
ENSG00000099139	PCSK5	rs77869500	9	75879915	-10729	78494831	G	A	0.969964	0.295954	0.0389344	3.52464e-14	0.177303	0.0397786	8.30195e-06	-0.0653942	11
ENSG00000099139	PCSK5	rs11998749	9	75896898	6254	78511814	A	T	0.814819	0.087948	0.0175074	5.26459e-07	0.0945498	0.0178661	1.20894e-07	-0.0419945	8
ENSG00000099139	PCSK5	rs6560489	9	76041394	150750	78656310	C	T	0.676001	0.129248	0.0143151	2.49295e-19	0.116868	0.0144851	7.13528e-16	-0.0565969	4
ENSG00000099139	PCSK5	rs12347453	9	76109089	218445	78724005	G	T	0.516178	-0.202299	0.013458	6.67088e-50	-0.178875	0.0139864	1.88243e-37	0.0674876	2
ENSG00000099139	PCSK5	rs10869724	9	76186111	295467	78801027	A	C	0.52392	-0.0263789	0.0137645	0.0553689	-0.0759753	0.0155063	9.60102e-07	-0.449153	10
ENSG00000099139	PCSK5	rs149761574	9	76192716	302072	78807632	CA	C	0.79718	-0.120089	0.016761	9.02151e-13	-0.131685	0.0190203	4.40862e-12	-0.115845	6
ENSG00000099139	PCSK5	rs73460381	9	76232115	341471	78847031	C	A	0.908179	0.138538	0.0236795	5.23599e-09	0.118587	0.0239921	7.7028e-07	0	9
ENSG00000099219	ERMP1	rs78647930	9	5668750	-164367	5668750	T	G	0.968507	-0.553119	0.0300444	4.13597e-73	-0.476406	0.0312423	1.67796e-52	-0.0297107	2
ENSG00000099219	ERMP1	rs112378773	9	5680988	-152129	5680988	G	A	0.971332	-0.555421	0.0313267	4.1481e-68	-0.477216	0.0325176	9.23819e-49	-0.0393363	3
ENSG00000099219	ERMP1	rs13294396	9	5776119	-56998	5776119	A	T	0.974131	0.168961	0.0337459	5.73725e-07	0.168386	0.0347989	1.30612e-06	-0.0227364	6
ENSG00000099219	ERMP1	rs79113226	9	5777084	-56033	5777084	T	C	0.975319	-0.217683	0.034859	4.6266e-10	-0.171523	0.0350998	1.02534e-06	-0.0493641	5
ENSG00000099219	ERMP1	rs10975314	9	5841973	8856	5841973	T	C	0.858615	0.627286	0.012788	<2.23e-308	0.554367	0.0175844	3.81463e-218	-0.41382	1
ENSG00000099219	ERMP1	rs7028174	9	5876790	43673	5876790	T	C	0.154145	-0.362459	0.0142062	1.73968e-134	-0.0964844	0.0170953	1.66241e-08	0	4
ENSG00000099810	MTAP	rs76971583	9	21777762	-24874	21777761	G	A	0.984425	-0.210684	0.0417898	4.79463e-07	-0.204954	0.0423658	1.3134e-06	0.0330189	6
ENSG00000099810	MTAP	rs7865829	9	21797136	-5500	21797135	C	T	0.098532	0.0872952	0.0177212	8.68338e-07	0.0855536	0.0189483	6.32849e-06	0.03015	7
ENSG00000099810	MTAP	rs79227156	9	21799530	-3106	21799529	C	T	0.99362	0.420724	0.0646897	8.66222e-11	0.385009	0.0653994	3.9315e-09	-0.0437354	4
ENSG00000099810	MTAP	rs10217131	9	21809334	6698	21809333	C	T	0.896287	-0.14765	0.0167276	1.50185e-18	-0.142691	0.0180526	2.69736e-15	-0.269618	1
ENSG00000099810	MTAP	rs7863090	9	21824883	22247	21824882	C	T	0.582503	0.0972564	0.0104472	1.93633e-20	0.0689386	0.0116732	3.51101e-09	0.0825817	3
ENSG00000099810	MTAP	rs62556500	9	21859380	56744	21859379	T	G	0.992077	-0.2339	0.0577344	5.1765e-05	-0.300699	0.0581047	2.2776e-07	-0.0385245	5
ENSG00000099810	MTAP	rs141792277	9	21882976	80340	21882975	G	GA	0.87764	-0.0898698	0.0160104	2.1016e-08	-0.121401	0.0162806	8.86456e-14	0	2
ENSG00000106686	SPATA6L	rs301453	9	4604807	-61867	4604807	T	G	0.159753	-0.0731734	0.0255267	0.00416852	-0.189544	0.0269299	1.9441e-12	-0.151073	3
ENSG00000106686	SPATA6L	rs301489	9	4661853	-4821	4661853	C	T	0.506956	-0.221703	0.0182882	2.54081e-33	-0.125995	0.0212012	2.80166e-09	0.255097	5
ENSG00000106686	SPATA6L	rs445684	9	4670315	3641	4670315	G	A	0.900043	-0.212463	0.0305141	3.80233e-12	-0.228736	0.0328544	3.35164e-12	-0.127927	4
ENSG00000106686	SPATA6L	rs10974724	9	4677454	10780	4677454	G	T	0.868225	-0.309202	0.0274379	4.43445e-29	-0.345872	0.0323444	1.09295e-26	-0.0817563	1
ENSG00000106686	SPATA6L	rs7038958	9	4693171	26497	4693171	A	G	0.938201	-0.245896	0.038494	1.84653e-10	-0.300951	0.0389554	1.1139e-14	0	2
ENSG00000106692	FKTN	rs12115847	9	105500462	-57668	108262743	G	A	0.681001	0.0914412	0.0108315	4.11565e-17	0.126984	0.0123506	8.53302e-25	0.472832	1
ENSG00000106692	FKTN	rs10820813	9	105514423	-43707	108276704	T	C	0.348686	-0.0162538	0.0107774	0.131587	-0.0749772	0.0121986	7.92732e-10	0	2
ENSG00000106701	FSD1L	rs139942055	9	105491241	43445	108253522	T	C	0.424967	0.213143	0.0139967	3.8909e-51	0.213143	0.0143468	6.31473e-50	0	1
ENSG00000106714	CNTNAP3	rs62567260	9	39008666	-279649	39008663	A	C	0.978502	-0.270603	0.0441447	9.52256e-10	-0.225039	0.0444829	4.21475e-07	-0.0732627	3
ENSG00000106714	CNTNAP3	rs7852039	9	39103746	-184569	39103743	C	T	0.782637	0.22637	0.0148542	3.30003e-51	0.184449	0.0154769	9.57029e-33	0.107657	2
ENSG00000106714	CNTNAP3	rs137860029	9	39158455	-129860	39158452	A	C	0.986667	0.976545	0.0518107	2.03123e-76	0.891755	0.0539765	2.58343e-61	-0.0436088	1
ENSG00000106714	CNTNAP3	rs145697002	9	39183968	-104347	39183965	G	A	0.923664	-0.158652	0.0228718	4.57044e-12	-0.108306	0.0232247	3.11075e-06	0	4
ENSG00000106723	SPIN1	rs66492604	9	88340855	-47575	90955770	T	C	0.878889	-0.0602798	0.0108509	2.9266e-08	-0.0602798	0.0108858	3.06893e-08	0	1
ENSG00000106733	NMRK1	rs7850769	9	75070571	-17646	77685487	C	T	0.877327	-0.593745	0.0250814	4.64876e-117	-0.326669	0.0309876	5.53412e-26	0.245283	3
ENSG00000106733	NMRK1	rs9919073	9	75075586	-12631	77690502	A	C	0.284988	0.582369	0.0179067	3.35814e-209	0.206843	0.0255507	5.70694e-16	0.489825	4
ENSG00000106733	NMRK1	rs11144225	9	75092384	4167	77707300	A	T	0.595765	1.01099	0.0104579	<2.23e-308	0.955298	0.0255669	1.47051e-305	0.206776	1
ENSG00000106733	NMRK1	rs35690457	9	75130050	41833	77744966	G	T	0.970626	0.821462	0.0505665	9.2323e-58	0.346536	0.0535608	9.80337e-11	0.216697	6
ENSG00000106733	NMRK1	rs7871013	9	75146220	58003	77761136	C	G	0.593838	0.352036	0.0171089	4.22169e-90	-0.258013	0.021314	9.90065e-34	-0.0236614	2
ENSG00000106733	NMRK1	rs10869515	9	75152565	64348	77767481	C	T	0.719928	0.269012	0.0192894	2.46184e-43	0.137544	0.0200386	6.69791e-12	0	5
ENSG00000106771	TMEM245	rs55956233	9	108874434	-245513	111636714	T	A	0.987688	0.611848	0.0398421	5.92733e-52	0.367611	0.0423685	4.0807e-18	-0.0496787	5
ENSG00000106771	TMEM245	rs11286893	9	109052918	-67029	111815198	CA	C	0.854934	0.293143	0.0122	2.41069e-120	0.260765	0.0142792	1.66592e-74	-0.108146	1
ENSG00000106771	TMEM245	rs56065014	9	109065334	-54613	111827614	G	C	0.816018	-0.129603	0.0116894	3.2603e-28	-0.0946972	0.0137967	6.70769e-12	-0.281104	6
ENSG00000106771	TMEM245	rs1051474	9	109119576	-371	111881856	T	C	0.71772	-0.273824	0.00925839	2.82682e-176	-0.211683	0.0118109	7.85162e-72	-0.150606	2
ENSG00000106771	TMEM245	rs143740163	9	109120152	205	111882432	GA	G	0.94037	-0.194071	0.0191647	7.44522e-24	-0.192103	0.0207118	1.77541e-20	0.0822078	4
ENSG00000106771	TMEM245	rs6477692	9	109142478	22531	111904758	C	T	0.117189	-0.339745	0.0135542	3.7672e-130	-0.250575	0.0164416	1.91083e-52	0	3
ENSG00000106772	PRUNE2	rs664414	9	76667132	-238982	79282048	T	G	0.395514	0.561834	0.0188514	9.6023e-179	0.107404	0.0230679	3.22441e-06	0.0783268	4
ENSG00000106772	PRUNE2	rs145921931	9	76691945	-214169	79306861	T	G	0.988984	-0.547483	0.0940981	6.34747e-09	-0.665997	0.0977517	9.54859e-12	0.0537251	3
ENSG00000106772	PRUNE2	rs512110	9	76705724	-200390	79320640	C	T	0.246401	1.29932	0.0122683	<2.23e-308	1.3007	0.0243909	<2.23e-308	0.224748	1
ENSG00000106772	PRUNE2	rs2077181	9	76705931	-200183	79320847	G	C	0.869662	0.113244	0.0287869	8.48049e-05	-0.245628	0.0309781	2.20769e-15	0	2
ENSG00000106780	MEGF9	rs10985007	9	120729397	14927	123491675	A	C	0.857859	0.0664531	0.00675708	1.32691e-22	0.0664531	0.00682594	2.13042e-22	0	1
ENSG00000106785	TRIM14	rs10818454	9	98057658	-61564	100819940	G	A	0.698263	0.30278	0.0113225	1.21197e-146	0.110357	0.0137665	1.08944e-15	-0.306593	5
ENSG00000106785	TRIM14	rs1059273	9	98087218	-32004	100849500	G	T	0.821225	-0.371393	0.013539	1.16447e-153	-0.333941	0.0162957	2.50984e-93	-0.0935065	2
ENSG00000106785	TRIM14	rs62575600	9	98096327	-22895	100858609	C	T	0.953672	0.354587	0.0261773	5.02274e-41	0.179223	0.0293494	1.01822e-09	0.228925	6
ENSG00000106785	TRIM14	rs7867966	9	98120227	1005	100882509	A	G	0.879048	0.313502	0.0164602	6.22171e-78	0.264278	0.0188464	1.13138e-44	0.202025	4
ENSG00000106785	TRIM14	rs751800	9	98122282	3060	100884564	C	A	0.240757	0.353039	0.0120635	6.34345e-173	0.320876	0.0137979	1.25496e-119	0.0624242	1
ENSG00000106785	TRIM14	rs55635628	9	98123356	4134	100885638	T	C	0.990457	-1.15288	0.055014	3.03665e-93	-0.922817	0.0589766	3.47279e-55	0	3
ENSG00000106789	CORO2A	rs145853093	9	98013268	-179369	100775550	C	T	0.99038	-0.387138	0.0700273	3.40896e-08	-0.585948	0.0714608	2.4124e-16	0.147436	6
ENSG00000106789	CORO2A	rs10624964	9	98093734	-98903	100856016	T	TTTA	0.703101	0.222135	0.0149897	1.39873e-48	0.0968062	0.0161811	2.19497e-09	0.227934	8
ENSG00000106789	CORO2A	rs7867966	9	98120227	-72410	100882509	A	G	0.879048	0.66633	0.0185663	3.64779e-249	0.405254	0.0273018	7.66222e-50	0.622688	2
ENSG00000106789	CORO2A	rs41313315	9	98122244	-70393	100884526	C	T	0.751171	0.533321	0.0138044	2.26823e-283	0.273699	0.021219	4.57303e-38	0.317584	4
ENSG00000106789	CORO2A	rs751800	9	98122282	-70355	100884564	C	A	0.240757	0.240799	0.0157283	1.17929e-51	0.135452	0.0172948	4.80444e-15	0.073364	7
ENSG00000106789	CORO2A	rs2181580	9	98167052	-25585	100929334	T	C	0.649065	-0.0358807	0.0143878	0.0126717	-0.0857995	0.01526	1.88186e-08	-0.101004	9
ENSG00000106789	CORO2A	rs16913575	9	98179624	-13013	100941906	G	A	0.936109	-0.201468	0.0273785	2.18616e-13	-0.161741	0.0306063	1.26005e-07	0.390744	10
ENSG00000106789	CORO2A	rs55710345	9	98188407	-4230	100950689	G	T	0.978417	-1.03075	0.0446409	9.37014e-112	-0.977903	0.0514719	1.74505e-80	-0.0298115	1
ENSG00000106789	CORO2A	rs112047739	9	98192633	-4	100954915	G	A	0.914844	-0.354115	0.0239837	3.02516e-48	-0.366979	0.0254402	3.59379e-47	-0.105204	3
ENSG00000106789	CORO2A	rs62575630	9	98193160	523	100955442	G	C	0.879518	-0.0354459	0.0208914	0.0898251	-0.237642	0.0220769	5.07684e-27	0	5
ENSG00000106799	TGFBR1	rs7851079	9	99042134	-61904	101804416	A	G	0.863938	0.157468	0.012251	3.51683e-37	0.103493	0.0126821	3.33474e-16	0.0744111	3
ENSG00000106799	TGFBR1	rs7034867	9	99096233	-7805	101858515	C	A	0.899174	0.0767229	0.0139095	3.65887e-08	0.0597366	0.0140626	2.15767e-05	-0.0742283	4
ENSG00000106799	TGFBR1	rs10760668	9	99105793	1755	101868075	A	G	0.794199	0.205061	0.010064	1.83469e-88	0.16222	0.0107139	8.67005e-52	-0.0875177	2
ENSG00000106799	TGFBR1	rs41283642	9	99153605	49567	101915887	C	T	0.968294	-0.890759	0.0202627	<2.23e-308	-0.845006	0.0241072	3.63585e-269	0	1
ENSG00000106804	C5	rs10733649	9	121000043	-50232	123762321	G	A	0.557828	-0.406018	0.0152105	3.6954e-146	-0.298389	0.0185554	3.46884e-58	-0.19236	1
ENSG00000106804	C5	rs72758178	9	121022647	-27628	123784925	A	G	0.955418	0.276217	0.0392859	2.35019e-12	0.196606	0.041125	1.74693e-06	-0.0846998	5
ENSG00000106804	C5	rs41308028	9	121030191	-20084	123792469	T	C	0.888853	0.34364	0.0249615	2.70936e-42	0.253821	0.0276194	3.92906e-20	0.115472	3
ENSG00000106804	C5	rs139961912	9	121065074	14799	123827352	AATAT	A	0.0695699	-0.289453	0.0320126	2.21777e-19	-0.203593	0.0343285	3.01629e-09	0.0294981	4
ENSG00000106804	C5	rs75037843	9	121072022	21747	123834300	G	T	0.985578	0.957054	0.0669563	2.17518e-45	0.888348	0.0692611	1.17154e-37	0	2
ENSG00000106829	TLE4	rs117524262	9	79539605	-32168	82154520	G	A	0.965119	0.0735007	0.0174328	2.53142e-05	0.0963726	0.0182648	1.31745e-07	-0.037739	5
ENSG00000106829	TLE4	rs62569311	9	79643647	71874	82258562	G	A	0.982817	-0.198349	0.0248305	1.71448e-15	-0.164212	0.0256044	1.42284e-10	0.0510621	3
ENSG00000106829	TLE4	rs7468402	9	79665629	93856	82280544	G	A	0.113058	0.090178	0.0102058	1.38462e-18	0.0636554	0.0110344	7.98336e-09	0.30741	4
ENSG00000106829	TLE4	rs7039267	9	79697131	125358	82312046	G	A	0.36124	0.0825581	0.00681996	3.11961e-33	0.0763255	0.00770217	3.78134e-23	0.0896838	1
ENSG00000106829	TLE4	rs11138338	9	79701938	130165	82316853	G	A	0.926083	-0.0899363	0.0124374	5.57566e-13	-0.108163	0.0126105	9.72384e-18	0	2
ENSG00000106853	PTGR1	rs189611643	9	111331069	-268824	114093349	T	C	0.993649	-0.284985	0.123159	0.0207135	-0.567556	0.123939	4.66486e-06	-0.0117924	5
ENSG00000106853	PTGR1	rs41296073	9	111423333	-176560	114185613	G	A	0.982554	0.220749	0.0739175	0.00283731	0.342867	0.074223	3.84831e-06	-0.00843813	4
ENSG00000106853	PTGR1	rs73537318	9	111602567	2674	114364847	G	T	0.98147	-0.228002	0.0710146	0.00133344	-0.615509	0.073367	4.88432e-17	0.212794	2
ENSG00000106853	PTGR1	rs966627	9	111603814	3921	114366094	G	C	0.696288	0.404529	0.020439	9.12602e-84	0.370543	0.0245901	2.5978e-51	0.492412	1
ENSG00000106853	PTGR1	rs7036413	9	111622106	22213	114384386	C	T	0.724711	0.310702	0.0211776	1.13443e-47	0.182998	0.0250552	2.79772e-13	0	3
ENSG00000106868	SUSD1	rs10125054	9	112035757	-139651	114798037	G	A	0.759893	-0.0525201	0.0140627	0.00019019	-0.0926331	0.0144153	1.30979e-10	-0.203948	4
ENSG00000106868	SUSD1	rs397720858	9	112058194	-117214	114820474	C	CA	0.837768	-0.141802	0.0161854	2.66835e-18	-0.0710422	0.0169558	2.79131e-05	-0.0873782	6
ENSG00000106868	SUSD1	rs2762465	9	112081049	-94359	114843329	G	A	0.823985	0.159332	0.0154645	1.25526e-24	0.0788755	0.0167231	2.39882e-06	-0.213733	5
ENSG00000106868	SUSD1	rs4979083	9	112135163	-40245	114897443	C	T	0.781536	-0.169745	0.0141664	1.3277e-32	-0.183188	0.0150427	4.07841e-34	0.0951612	2
ENSG00000106868	SUSD1	rs7875332	9	112165255	-10153	114927535	T	C	0.559405	-0.397131	0.0104164	6.21287e-277	-0.0982291	0.0152559	1.20458e-10	-0.576549	3
ENSG00000106868	SUSD1	rs78617913	9	112174954	-454	114937234	C	A	0.700107	0.575534	0.0100631	<2.23e-308	0.528755	0.0164119	9.9631e-228	0	1
ENSG00000106948	AKNA	rs2636895	9	114358770	-35635	117121050	C	G	0.457953	-0.0980331	0.00628735	1.83245e-53	-0.136842	0.00735935	3.57442e-77	0.419384	2
ENSG00000106948	AKNA	rs12351392	9	114390926	-3479	117153206	A	C	0.746628	0.0919264	0.00724199	2.56306e-36	0.170135	0.00813826	4.7626e-97	0.191172	1
ENSG00000106948	AKNA	rs6478077	9	114400059	5654	117162339	A	T	0.103608	-0.152035	0.010391	1.98726e-47	-0.125143	0.0112193	6.82774e-29	0.0295159	3
ENSG00000106948	AKNA	rs113503491	9	114653156	258751	117415436	A	C	0.991447	-0.350678	0.0344235	4.05121e-24	-0.282714	0.034989	6.47096e-16	0.090728	4
ENSG00000106948	AKNA	rs55674209	9	114775157	380752	117537437	A	G	0.994039	-0.273936	0.0410114	2.67949e-11	-0.227508	0.0414295	3.98636e-08	0	5
ENSG00000106952	TNFSF8	rs201944017	9	114752256	-178339	117514536	C	CA	0.976663	0.314515	0.0350082	3.72412e-19	0.184592	0.0361538	3.29526e-07	-0.0457235	7
ENSG00000106952	TNFSF8	rs10982424	9	114843864	-86731	117606144	G	A	0.878915	-0.115216	0.0161854	1.25867e-12	0.122779	0.0208001	3.57365e-09	-0.0421669	5
ENSG00000106952	TNFSF8	rs141312296	9	114844944	-85651	117607224	A	T	0.991606	0.325063	0.0581507	2.40057e-08	0.307656	0.0588793	1.73976e-07	0.0845108	6
ENSG00000106952	TNFSF8	rs7043766	9	114873952	-56643	117636232	A	G	0.430691	0.196444	0.010354	2.27156e-77	0.245965	0.0133804	1.81527e-75	0.261331	1
ENSG00000106952	TNFSF8	rs10817684	9	114926904	-3691	117689184	A	G	0.607166	-0.0457073	0.0108663	2.6442e-05	-0.130758	0.0132445	5.47258e-23	0.104488	2
ENSG00000106952	TNFSF8	rs148978384	9	114930390	-205	117692670	C	T	0.994967	-0.622277	0.0743122	7.3052e-17	-0.4633	0.0768802	1.67798e-09	0.0401396	4
ENSG00000106952	TNFSF8	rs10817691	9	114957982	27387	117720262	A	C	0.545015	-0.0570827	0.010789	1.27381e-07	-0.0517324	0.0110032	2.58186e-06	-0.154761	8
ENSG00000106952	TNFSF8	rs2150102	9	114998356	67761	117760636	C	T	0.266904	-0.0638885	0.012141	1.48737e-07	-0.0786033	0.012358	2.01094e-10	0	3
ENSG00000106976	DNM1	rs10115483	9	128194858	3203	130957137	C	T	0.636344	0.244909	0.0115247	1.03231e-95	0.237023	0.0121297	4.94723e-85	0.0825533	1
ENSG00000106976	DNM1	rs10987928	9	128204539	12884	130966818	G	C	0.0135823	0.636331	0.0483779	7.99639e-39	0.517035	0.0502673	8.17423e-25	-0.188904	2
ENSG00000106976	DNM1	rs6478829	9	128405212	213557	131167491	C	G	0.882727	-0.10404	0.0183712	1.57506e-08	-0.0845067	0.0187789	6.79283e-06	0	3
ENSG00000106991	ENG	rs11792480	9	127835846	-18910	130598125	G	A	0.635887	-0.172017	0.0111038	8.12508e-53	-0.12451	0.0116683	1.39348e-26	-0.168105	2
ENSG00000106991	ENG	rs12379490	9	127849939	-4817	130612218	A	C	0.922735	0.679775	0.0180604	8.14016e-271	0.660115	0.0209429	4.66167e-218	-0.121073	1
ENSG00000106991	ENG	rs10819317	9	127906678	51922	130668957	A	G	0.827871	0.023944	0.0146366	0.101928	0.106986	0.0149114	7.24412e-13	0	3
ENSG00000106992	AK1	rs1537034	9	127862444	-15231	130624723	G	A	0.92811	-0.155728	0.0196867	3.18521e-15	-0.109636	0.019982	4.09436e-08	-0.129494	2
ENSG00000106992	AK1	rs10819317	9	127906678	29003	130668957	A	G	0.827871	0.25317	0.0129774	1.58246e-81	0.243558	0.0136005	1.02015e-71	0	1
ENSG00000106993	CDC37L1	rs10974638	9	4600164	-79395	4600164	G	C	0.252882	-0.022939	0.015021	0.126798	-0.0721878	0.015512	3.26081e-06	-0.255692	3
ENSG00000106993	CDC37L1	rs16921778	9	4670525	-9034	4670525	A	G	0.652086	-0.159457	0.0131547	2.57175e-33	-0.183153	0.0138781	9.10048e-40	-0.118778	1
ENSG00000106993	CDC37L1	rs113102582	9	4676155	-3404	4676155	C	T	0.973409	-0.139015	0.0400713	0.00052676	-0.198043	0.0403965	9.46323e-07	0	2
ENSG00000107014	RLN2;RLN2	rs141406245	9	4974697	-330019	4974697	G	A	0.981759	0.663731	0.067383	1.1405e-22	0.342583	0.0814574	2.6031e-05	-0.0536637	6
ENSG00000107014	RLN2;RLN2	rs55858748	9	5299655	-5061	5299655	A	G	0.810136	0.116821	0.0230535	4.19008e-07	0.102123	0.0233777	1.25167e-05	-0.0664988	5
ENSG00000107014	RLN2;RLN2	rs12379219	9	5324666	19950	5324666	A	G	0.987238	0.749586	0.0810788	3.49695e-20	0.593943	0.0944479	3.20389e-10	-0.0755816	2
ENSG00000107014	RLN2;RLN2	rs1885498	9	5336984	32268	5336984	C	G	0.780159	-0.262772	0.0215861	1.39701e-33	-0.261795	0.0229529	3.91277e-30	-0.26423	1
ENSG00000107014	RLN2;RLN2	rs10975075	9	5368445	63729	5368445	G	C	0.693552	-0.0274959	0.019945	0.168088	-0.112175	0.0209647	8.76416e-08	-0.0425658	3
ENSG00000107014	RLN2;RLN2	rs148489539	9	5368848	64132	5368848	C	A	0.994175	0.820932	0.118486	4.83603e-12	0.570602	0.127301	7.38372e-06	0	4
ENSG00000107018	RLN1	rs2273782	9	5335470	-4406	5335470	C	T	0.781055	-0.658933	0.0210825	8.68401e-195	-0.584525	0.0250701	3.07951e-120	0.38653	1
ENSG00000107018	RLN1	rs7022239	9	5335940	-3936	5335940	C	G	0.335055	-0.370334	0.0197822	1.9008e-75	-0.17239	0.0222062	8.28612e-15	0	2
ENSG00000107020	PLGRKT	rs2381277	9	5381870	-56055	5381870	A	G	0.364362	0.509236	0.0104355	<2.23e-308	0.508946	0.0127454	<2.23e-308	-0.00441463	1
ENSG00000107020	PLGRKT	rs4742095	9	5445990	8065	5445990	G	T	0.900524	-0.113541	0.0208428	5.37184e-08	-0.109929	0.0209071	1.45669e-07	0	2
ENSG00000107021	TBC1D13	rs75428787	9	128559500	-227753	131321779	G	A	0.97261	0.147408	0.0269504	4.74743e-08	0.11865	0.0271808	1.26988e-05	-0.098988	3
ENSG00000107021	TBC1D13	rs1572912	9	128803275	16022	131565554	T	C	0.729744	-0.149395	0.00955483	9.59508e-54	-0.136274	0.00987853	2.73429e-43	-0.0878205	1
ENSG00000107021	TBC1D13	rs112122377	9	128866854	79601	131629133	T	C	0.970891	0.311384	0.0261558	3.26997e-32	0.282984	0.0266695	2.65516e-26	0	2
ENSG00000107036	RIC1	rs62556137	9	5601234	-27791	5601234	G	T	0.917917	-0.0387771	0.00996474	0.000101053	-0.0406042	0.0100136	5.01517e-05	-0.0576495	7
ENSG00000107036	RIC1	rs78647930	9	5668750	39725	5668750	T	G	0.968507	0.0515147	0.0158456	0.00115804	0.0790118	0.0160154	8.07681e-07	-0.00357316	3
ENSG00000107036	RIC1	rs192364340	9	5734306	105281	5734306	G	T	0.994175	-0.107168	0.0361303	0.00303096	-0.167815	0.0363449	3.88792e-06	0.100568	5
ENSG00000107036	RIC1	rs2031179	9	5750198	121173	5750198	G	A	0.698771	0.0894095	0.00589756	1.04119e-50	0.0998028	0.00616562	6.23248e-59	-0.0854435	1
ENSG00000107036	RIC1	rs76795149	9	5809786	180761	5809786	C	T	0.978408	0.0614778	0.0188577	0.00112182	0.0845383	0.0189744	8.37451e-06	-0.022449	6
ENSG00000107036	RIC1	rs146872761	9	5981721	352696	5981721	A	G	0.994289	-0.306412	0.0364948	6.06405e-17	-0.275693	0.0368191	7.00611e-14	-0.018071	2
ENSG00000107036	RIC1	rs117529273	9	6080995	451970	6080995	T	G	0.986232	0.0837682	0.0239857	0.000483122	0.114399	0.024134	2.13554e-06	0	4
ENSG00000107077	KDM4C	rs10123504	9	6750298	29435	6750298	G	A	0.793174	-0.120551	0.0111489	6.25063e-27	-0.111089	0.0114553	3.08503e-22	-0.162845	1
ENSG00000107077	KDM4C	rs62567974	9	6794038	73175	6794038	C	A	0.893601	0.083843	0.0147295	1.33157e-08	0.0694433	0.0150353	3.86202e-06	-0.0339022	4
ENSG00000107077	KDM4C	rs143901457	9	6849749	128886	6849749	G	A	0.993373	0.30799	0.0558036	3.59148e-08	0.277334	0.0561406	7.81224e-07	0.0464454	3
ENSG00000107077	KDM4C	rs6477135	9	6987984	267121	6987984	C	T	0.506402	0.0462594	0.00902955	3.12716e-07	0.0501189	0.00909425	3.56695e-08	0	2
ENSG00000107099	DOCK8	rs493348	9	212421	-2433	212421	T	G	0.705061	-0.0930271	0.00604158	3.24697e-52	-0.0285553	0.0066692	1.85501e-05	-0.0963035	7
ENSG00000107099	DOCK8	rs118002206	9	212486	-2368	212486	G	A	0.977952	0.193433	0.0189799	3.88021e-24	0.17675	0.019419	8.875e-20	-0.040467	5
ENSG00000107099	DOCK8	rs13286692	9	235169	20315	235169	C	T	0.933326	0.0349976	0.01117	0.00174001	-0.144069	0.0130267	1.97162e-28	0.334551	4
ENSG00000107099	DOCK8	rs10757606	9	274108	59254	274108	G	A	0.663552	0.112129	0.00568109	2.48375e-83	0.102257	0.00660736	5.0229e-54	0.177045	3
ENSG00000107099	DOCK8	rs9406914	9	277776	62922	277776	C	T	0.815275	0.151803	0.00680074	6.36339e-105	0.145654	0.00796953	1.27756e-74	-0.16662	2
ENSG00000107099	DOCK8	rs12156499	9	370199	155345	370199	A	G	0.851116	-0.179483	0.00740237	2.20179e-122	-0.155123	0.00807791	3.47276e-82	-0.0322872	1
ENSG00000107099	DOCK8	rs10758580	9	431268	216414	431268	C	A	0.237344	0.0345828	0.00655558	1.38556e-07	0.0311425	0.00666144	2.93894e-06	0	6
ENSG00000107104	KANK1	rs10758575	9	430063	-40228	430063	A	G	0.274787	0.195132	0.0180813	7.81068e-27	0.206679	0.0193659	1.37208e-26	0.0840065	3
ENSG00000107104	KANK1	rs117792726	9	469989	-302	469989	T	A	0.982551	0.38431	0.0609287	3.09888e-10	0.330499	0.0656519	4.8006e-07	-0.0170283	16
ENSG00000107104	KANK1	rs77840001	9	472852	2561	472852	C	G	0.986608	-0.284986	0.0715145	6.85139e-05	-0.307872	0.0735259	2.82337e-05	0.010533	22
ENSG00000107104	KANK1	rs577558835	9	477573	7282	477573	TAG	T	0.994947	0.501784	0.114045	1.10741e-05	0.510416	0.115537	9.9717e-06	-0.0108597	21
ENSG00000107104	KANK1	rs2282038	9	478530	8239	478530	G	A	0.851039	-0.479978	0.0217261	6.40685e-103	-0.466827	0.0234966	7.71484e-88	0.00664665	1
ENSG00000107104	KANK1	rs12352940	9	509285	38994	509285	A	G	0.925863	0.218499	0.0305971	1.0693e-12	0.335309	0.0324555	5.08553e-25	0.105273	5
ENSG00000107104	KANK1	rs7026716	9	518675	48384	518675	A	G	0.561881	-0.104186	0.0164507	2.62837e-10	-0.119726	0.0173954	5.87668e-12	0.101538	11
ENSG00000107104	KANK1	rs75114678	9	522682	52391	522682	C	G	0.977885	0.518857	0.0539816	1.13406e-21	0.679955	0.0584319	2.68174e-31	-0.0265827	2
ENSG00000107104	KANK1	rs9407294	9	529429	59138	529429	G	C	0.931576	0.385936	0.0316697	1.19592e-33	0.26414	0.0394621	2.17899e-11	-0.0436725	12
ENSG00000107104	KANK1	rs4742101	9	564328	94037	564328	C	T	0.967066	0.370069	0.0463349	1.73219e-15	0.478568	0.0487027	8.67393e-23	-0.0223976	6
ENSG00000107104	KANK1	rs117355118	9	566959	96668	566959	A	G	0.980013	0.232754	0.0572394	4.85525e-05	0.282803	0.058744	1.47819e-06	-0.00718057	18
ENSG00000107104	KANK1	rs113629669	9	568085	97794	568085	A	C	0.975552	-0.179174	0.0528549	0.000704957	-0.426801	0.0552132	1.07508e-14	-0.0175937	9
ENSG00000107104	KANK1	rs111982710	9	571766	101475	571766	G	A	0.977499	0.454381	0.0544501	9.29952e-17	0.496299	0.0594819	7.19994e-17	-0.0273492	8
ENSG00000107104	KANK1	rs117447061	9	578496	108205	578496	G	A	0.974942	-0.393942	0.051554	2.59527e-14	-0.351203	0.0536119	5.72179e-11	-0.0928207	14
ENSG00000107104	KANK1	rs62531535	9	582651	112360	582651	A	G	0.742766	-0.0998265	0.0182046	4.38869e-08	-0.141658	0.0213649	3.34796e-11	0.181318	13
ENSG00000107104	KANK1	rs117745602	9	584911	114620	584911	G	C	0.988425	0.509224	0.0754375	1.657e-11	0.38542	0.0829711	3.39693e-06	-0.0153119	20
ENSG00000107104	KANK1	rs35171626	9	589810	119519	589810	C	T	0.970271	0.102155	0.0469075	0.0294719	0.297929	0.0509597	5.02438e-09	-0.0212936	15
ENSG00000107104	KANK1	rs539125784	9	594357	124066	594357	T	G	0.993095	0.447077	0.0971484	4.29623e-06	0.406594	0.098738	3.82323e-05	0.0283119	23
ENSG00000107104	KANK1	rs7850399	9	659045	188754	659045	T	G	0.088293	0.185507	0.0288932	1.49481e-10	0.230199	0.0313672	2.15462e-13	0.124416	10
ENSG00000107104	KANK1	rs7044480	9	687265	216974	687265	T	G	0.852648	0.243898	0.0227711	1.84038e-26	0.134248	0.0287054	2.91456e-06	0.129199	19
ENSG00000107104	KANK1	rs11789987	9	712599	242308	712599	C	T	0.606528	-0.144501	0.0165297	3.15512e-18	-0.195384	0.0186767	1.30002e-25	-0.153173	4
ENSG00000107104	KANK1	rs10976044	9	720492	250201	720492	T	G	0.962005	0.519307	0.0423081	4.18022e-34	0.4098	0.0445134	3.37853e-20	-0.0144888	7
ENSG00000107104	KANK1	rs77913037	9	754423	284132	754423	G	T	0.981274	-0.269174	0.0585795	4.44174e-06	-0.307442	0.0620932	7.37173e-07	0	17
ENSG00000107130	NCS1	rs13285370	9	130029273	-143131	132791552	A	T	0.818624	0.112967	0.0232948	1.27852e-06	0.10309	0.0233919	1.04769e-05	0.0214179	3
ENSG00000107130	NCS1	rs145683209	9	130144317	-28087	132906596	A	G	0.992196	-0.380649	0.100423	0.000152279	-0.420926	0.100755	2.94463e-05	0.00955398	4
ENSG00000107130	NCS1	rs142279544	9	130148040	-24364	132910319	G	A	0.991706	-0.682415	0.0960404	1.38144e-12	-0.610057	0.0969535	3.12857e-10	-0.08941	2
ENSG00000107130	NCS1	rs35214053	9	130148629	-23775	132910908	T	A	0.462307	0.125707	0.0178368	2.08829e-12	0.116281	0.0180468	1.16909e-10	0	1
ENSG00000107140	TESK1	rs117549065	9	35607904	2642	35607901	G	A	0.988158	0.279466	0.0423139	4.43378e-11	0.259251	0.0427479	1.32243e-09	-0.108415	1
ENSG00000107140	TESK1	rs1361338	9	35664627	59365	35664624	C	A	0.48481	-0.0472303	0.009264	3.5641e-07	-0.0411467	0.00934249	1.06147e-05	0	2
ENSG00000107147	KCNT1	rs10735240	9	135770619	68434	138662465	G	T	0.494003	-0.274874	0.017527	4.73245e-54	-0.186155	0.0198825	7.76667e-21	0.43958	2
ENSG00000107147	KCNT1	rs35001757	9	135774103	71918	138665949	CGT	C	0.831725	-0.383954	0.022458	1.34643e-63	-0.285733	0.0254898	3.65427e-29	-0.0291238	1
ENSG00000107147	KCNT1	rs117951966	9	135890332	188147	138782178	G	A	0.991518	-0.310605	0.0964513	0.00128925	-0.412962	0.0967731	1.97834e-05	0	3
ENSG00000107164	FUBP3	rs10121864	9	130673019	94054	133548406	A	G	0.414577	0.033885	0.0076244	9.02401e-06	0.033885	0.00763948	9.18535e-06	0	1
ENSG00000107175	CREB3	rs11538707	9	35733405	807	35733402	A	G	0.99366	-0.168814	0.0486822	0.000529769	-0.217941	0.0489343	8.43846e-06	0.0893911	2
ENSG00000107175	CREB3	rs3750434	9	35739879	7281	35739876	G	A	0.586669	0.0855493	0.00776263	6.72142e-28	0.0886894	0.00789207	2.65954e-29	0	1
ENSG00000107185	RGP1	rs10814274	9	35734959	-14328	35734956	C	T	0.58559	0.495792	0.00936554	<2.23e-308	0.536524	0.0130264	<2.23e-308	-0.445534	1
ENSG00000107185	RGP1	rs2236288	9	35749848	561	35749845	G	C	0.761995	-0.163297	0.0138627	1.39592e-31	0.113215	0.0155908	3.82343e-13	0	2
ENSG00000107201	DDX58	rs7029002	9	32455322	-70886	32455320	C	T	0.36308	-0.568697	0.00840442	<2.23e-308	-0.513049	0.0127211	<2.23e-308	0.372557	1
ENSG00000107201	DDX58	rs17289116	9	32457531	-68677	32457529	G	A	0.79145	-0.397153	0.0125726	1.51139e-198	-0.1768	0.0148601	1.21683e-32	0	2
ENSG00000107223	EDF1	rs35695634	9	136883277	16969	139777729	C	T	0.928526	0.0432635	0.00725155	2.61055e-09	0.0420277	0.00728278	7.88837e-09	-0.0384414	1
ENSG00000107223	EDF1	rs117244180	9	136937411	71103	139831863	G	A	0.979387	-0.0615582	0.0132051	3.22421e-06	-0.0586289	0.0132433	9.55228e-06	0	2
ENSG00000107242	PIP5K1B	rs12375820	9	68507751	-197489	71122667	T	C	0.30451	0.189336	0.0119269	2.6448e-55	0.106054	0.0161221	4.76296e-11	-0.639491	3
ENSG00000107242	PIP5K1B	rs72716022	9	68564699	-140541	71179615	C	T	0.789677	-0.186496	0.0137389	3.4467e-41	-0.102957	0.0183671	2.0764e-08	-0.0415131	4
ENSG00000107242	PIP5K1B	rs79565197	9	68673855	-31385	71288771	C	A	0.990659	-0.653594	0.0574899	1.46594e-29	-0.571672	0.0597662	1.12044e-21	0.0310833	1
ENSG00000107242	PIP5K1B	rs2151412	9	68728278	23038	71343194	A	G	0.166415	-0.138491	0.014792	1.18206e-20	-0.106283	0.0152042	2.74172e-12	0.180677	2
ENSG00000107242	PIP5K1B	rs883952	9	68899735	194495	71514651	A	G	0.470879	-0.0878678	0.0110762	2.65961e-15	-0.0465788	0.0114388	4.66105e-05	0	5
ENSG00000107249	GLIS3	rs7849977	9	3733050	-615342	3733050	A	T	0.472556	-0.105966	0.0187427	1.66413e-08	-0.107777	0.0188396	1.06064e-08	-0.0182982	8
ENSG00000107249	GLIS3	rs55661234	9	3891060	-457332	3891060	C	T	0.816044	0.110946	0.0232072	1.80125e-06	0.110142	0.0232904	2.25532e-06	0.0288225	10
ENSG00000107249	GLIS3	rs2755084	9	4143674	-204718	4143674	T	G	0.303821	0.157493	0.0200516	4.95652e-15	0.153718	0.0206967	1.10941e-13	-0.191671	4
ENSG00000107249	GLIS3	rs12339374	9	4237371	-111021	4237371	G	T	0.963967	0.131727	0.0481853	0.00628524	0.357548	0.0571169	3.85127e-10	-0.012431	6
ENSG00000107249	GLIS3	rs7866246	9	4253887	-94505	4253887	G	A	0.973097	0.21989	0.0556127	7.80151e-05	0.340093	0.0578382	4.10085e-09	-0.00638107	7
ENSG00000107249	GLIS3	rs6476835	9	4287089	-61303	4287089	C	T	0.963823	-0.213658	0.0477778	7.93775e-06	-0.405009	0.056057	5.01267e-13	0.103905	5
ENSG00000107249	GLIS3	rs4741950	9	4306303	-42089	4306303	G	T	0.235275	0.177996	0.0215762	2.04879e-16	0.20064	0.0226761	8.9047e-19	0.000181366	2
ENSG00000107249	GLIS3	rs7848239	9	4657757	309365	4657757	G	C	0.565074	0.295243	0.0177203	1.3985e-60	0.275015	0.0187181	7.20321e-49	-0.122003	1
ENSG00000107249	GLIS3	rs117359391	9	4657998	309606	4657998	A	C	0.982696	-0.39251	0.0696704	1.86679e-08	-0.312296	0.071023	1.097e-05	-0.0997248	11
ENSG00000107249	GLIS3	rs397743954	9	4670187	321795	4670187	T	TA	0.671786	-0.141394	0.019512	4.98377e-13	-0.174819	0.0201041	3.44725e-18	-0.189472	3
ENSG00000107249	GLIS3	rs76591273	9	4690399	342007	4690399	T	C	0.924707	-0.20073	0.0341978	4.67044e-09	-0.174228	0.0357215	1.0749e-06	0	9
ENSG00000107262	BAG1	rs706111	9	33244485	-20235	33244483	T	A	0.83861	-0.0417663	0.00757186	3.65657e-08	-0.0425533	0.00759704	2.12744e-08	-0.0225613	1
ENSG00000107262	BAG1	rs79709259	9	33956796	692076	33956794	A	G	0.970395	-0.0736544	0.0163772	7.04755e-06	-0.0757191	0.0164139	3.96697e-06	0	2
ENSG00000107263	RAPGEF1	rs4740175	9	131634866	-105208	134510253	A	G	0.189484	0.237302	0.0126003	2.65702e-76	0.0740346	0.0169109	1.19814e-05	0.30146	5
ENSG00000107263	RAPGEF1	rs13297385	9	131668839	-71235	134544226	C	T	0.715021	-0.30576	0.0105061	3.44763e-171	-0.0957009	0.014313	2.28879e-11	-0.131846	3
ENSG00000107263	RAPGEF1	rs79639484	9	131673700	-66374	134549087	C	T	0.954056	-0.216717	0.0247847	3.09744e-18	-0.215671	0.034075	2.46282e-10	-0.145149	4
ENSG00000107263	RAPGEF1	rs56363350	9	131698327	-41747	134573714	C	T	0.683437	0.604338	0.00696725	<2.23e-308	0.322274	0.0253188	4.0992e-37	0.851578	1
ENSG00000107263	RAPGEF1	rs11243506	9	131750000	9926	134625387	C	T	0.647845	0.509498	0.00772854	<2.23e-308	0.240405	0.0235711	1.9997e-24	0	2
ENSG00000107281	NPDC1	rs868102	9	136955667	-90512	139850119	G	A	0.567778	-0.21425	0.0136936	8.21418e-54	-0.104481	0.014359	3.43111e-13	0.0692016	4
ENSG00000107281	NPDC1	rs72763223	9	137041311	-4868	139935763	T	C	0.977712	-0.496532	0.0475877	3.28804e-25	-0.236108	0.0492776	1.65642e-06	0.0456508	5
ENSG00000107281	NPDC1	rs2891950	9	137045741	-438	139940193	C	G	0.0960675	-0.855513	0.0204785	<2.23e-308	-0.78557	0.0248631	4.21978e-219	0.132132	1
ENSG00000107281	NPDC1	rs10870181	9	137112440	66261	140006892	C	G	0.674972	-0.337194	0.0141271	7.26808e-119	-0.277572	0.0156771	3.7977e-70	-0.205898	2
ENSG00000107281	NPDC1	rs9411250	9	137120902	74723	140015354	G	A	0.911588	-0.000621338	0.0244802	0.979752	-0.203535	0.025231	7.21225e-16	0	3
ENSG00000107282	APBA1	rs1237679	9	69469411	-202960	72084327	T	A	0.540443	-0.19637	0.0171824	7.52386e-30	-0.203727	0.0183493	1.21702e-28	-0.254258	2
ENSG00000107282	APBA1	rs185056232	9	69511964	-160407	72126880	C	A	0.923885	0.323641	0.0320429	9.67977e-24	0.154667	0.0341497	5.92411e-06	0.103205	5
ENSG00000107282	APBA1	rs7044154	9	69644729	-27642	72259645	A	G	0.850669	0.300069	0.0242776	1.49774e-34	0.335602	0.0253307	4.58378e-40	-0.12031	1
ENSG00000107282	APBA1	rs10735563	9	69752583	80212	72367499	C	A	0.547151	0.0800393	0.0173499	4.07104e-06	0.117643	0.0177928	3.7954e-11	-0.0242049	4
ENSG00000107282	APBA1	rs397789534	9	70001071	328700	72615987	A	AC	0.173007	0.174067	0.022583	1.55422e-14	0.153325	0.0227684	1.6491e-11	0	3
ENSG00000107290	SETX	rs80198753	9	132309771	-45215	135185158	G	A	0.965353	0.0973742	0.014287	1.05883e-11	0.0834825	0.0143968	6.6831e-09	-0.0294832	2
ENSG00000107290	SETX	rs77685248	9	132353785	-1201	135229172	G	A	0.977888	-0.074788	0.0176924	2.41239e-05	-0.0868667	0.017758	9.99706e-07	0.0513268	4
ENSG00000107290	SETX	rs521834	9	132355271	285	135230658	T	C	0.0943196	0.168516	0.00868923	1.25467e-80	0.165466	0.00906104	1.68349e-74	0.0513416	1
ENSG00000107290	SETX	rs62576556	9	132410023	55037	135285410	G	A	0.940709	0.0666851	0.0112255	3.04871e-09	0.0578958	0.0112929	2.9476e-07	0	3
ENSG00000107317	PTGDS	rs868102	9	136955667	-19425	139850119	G	A	0.567778	-0.407977	0.012224	4.27481e-219	-0.311309	0.0154913	8.04373e-90	0.497873	1
ENSG00000107317	PTGDS	rs7849705	9	136975156	64	139869608	C	T	0.300308	-0.390183	0.013946	2.58817e-159	-0.222683	0.0172465	3.86228e-38	0	2
ENSG00000107331	ABCA2	rs2386136	9	136969889	-59033	139864341	A	G	0.478319	0.146704	0.00602335	2.08565e-123	0.0837093	0.00683095	1.59115e-34	0.15912	2
ENSG00000107331	ABCA2	rs66526117	9	137030018	1096	139924470	G	C	0.91303	0.0514335	0.0109783	2.87969e-06	-0.137609	0.01203	2.67485e-30	-0.403359	3
ENSG00000107331	ABCA2	rs7469569	9	137031950	3028	139926402	T	C	0.366433	-0.232473	0.00547638	<2.23e-308	-0.247614	0.00775216	7.15361e-224	0.0971919	1
ENSG00000107331	ABCA2	rs41309978	9	137034700	5778	139929152	G	A	0.9888	-0.228113	0.029399	1.04383e-14	-0.149558	0.0301153	6.82884e-07	-0.0729577	5
ENSG00000107331	ABCA2	rs10870181	9	137112440	83518	140006892	C	G	0.674972	-0.0298485	0.00668389	8.16888e-06	0.0445145	0.00710315	3.68382e-10	0	4
ENSG00000107338	SHB	rs112575473	9	37667691	-401536	37667688	G	GA	0.757797	0.0919845	0.0225824	4.71261e-05	0.10113	0.0226505	8.01538e-06	-0.0134788	3
ENSG00000107338	SHB	rs59870126	9	38027949	-41278	38027946	C	CT	0.85757	0.107228	0.0277323	0.000111897	0.132297	0.027977	2.25879e-06	-0.120226	2
ENSG00000107338	SHB	rs7018923	9	38088030	18803	38088027	C	T	0.875743	0.183546	0.028926	2.43028e-10	0.206188	0.0292886	1.92437e-12	0	1
ENSG00000107341	UBE2R2	rs1071264	9	33781282	-35878	33781280	G	A	0.818925	0.0463824	0.00702823	4.58933e-11	0.0372194	0.00730077	3.43233e-07	-0.247992	3
ENSG00000107341	UBE2R2	rs10971789	9	33915560	98400	33915558	T	C	0.776965	-0.0767247	0.0063881	9.52234e-33	-0.0429541	0.00683373	3.26598e-10	0.195349	2
ENSG00000107341	UBE2R2	rs7019441	9	33993998	176838	33993996	A	G	0.109588	-0.18485	0.00825158	1.2565e-105	-0.174426	0.00886462	3.42283e-86	0	1
ENSG00000107362	ABHD17B	rs74952073	9	71762612	-148319	74377528	C	T	0.907435	0.0899941	0.0204708	1.12612e-05	0.0899941	0.0205099	1.14483e-05	0	1
ENSG00000107371	EXOSC3	rs10973541	9	37782928	-18509	37782925	G	A	0.492703	0.0988228	0.0117984	7.1738e-17	0.102906	0.0119078	5.53021e-18	-0.0637069	1
ENSG00000107371	EXOSC3	rs1928243	9	38035668	234231	38035665	C	A	0.260746	0.0675341	0.0136841	8.28682e-07	0.0749993	0.013746	4.86719e-08	0	2
ENSG00000107372	ZFAND5	rs112840649	9	72290301	-74934	74905217	C	T	0.934473	-0.150563	0.019892	4.50999e-14	-0.0862347	0.0204224	2.41542e-05	-0.180721	7
ENSG00000107372	ZFAND5	rs9411042	9	72317903	-47332	74932819	A	G	0.603774	0.130054	0.0098284	2.90736e-39	0.117762	0.0103663	6.60789e-30	0.118267	2
ENSG00000107372	ZFAND5	rs117125978	9	72445506	80271	75060422	G	A	0.988646	0.342579	0.0462846	1.58905e-13	0.330723	0.0471188	2.23594e-12	-0.105879	5
ENSG00000107372	ZFAND5	rs6560277	9	72477851	112616	75092767	C	T	0.490039	0.0580315	0.0099759	6.38692e-09	0.0747849	0.0102591	3.10882e-13	0.036521	4
ENSG00000107372	ZFAND5	rs9942926	9	72573530	208295	75188446	G	A	0.901606	0.148852	0.0161388	4.27357e-20	0.132592	0.0163566	5.21566e-16	-0.0372177	3
ENSG00000107372	ZFAND5	rs112970138	9	72596067	230832	75210983	G	C	0.982847	-0.224285	0.0373046	1.96955e-09	-0.199879	0.0378114	1.24876e-07	0.0142848	6
ENSG00000107372	ZFAND5	rs4563955	9	73269790	904555	75884706	T	C	0.252768	-0.146193	0.0113367	2.08089e-37	-0.142877	0.0115764	5.37441e-35	0	1
ENSG00000119121	TRPM6	rs62569729	9	74845826	-42268	77460742	C	G	0.792499	-0.0119506	0.013327	0.369915	0.116051	0.0140843	1.7255e-16	-0.254577	2
ENSG00000119121	TRPM6	rs11144126	9	74868897	-19197	77483813	A	G	0.625967	0.338724	0.00995237	7.39127e-227	0.369787	0.0121292	3.84696e-204	0.195593	1
ENSG00000119121	TRPM6	rs202032528	9	74872729	-15365	77487645	C	CAAG	0.981709	0.39422	0.0400258	1.15164e-22	0.171458	0.0412456	3.22461e-05	-0.0419493	4
ENSG00000119121	TRPM6	rs11144134	9	74884880	-3214	77499796	T	C	0.918263	-0.0542737	0.0193453	0.00504445	0.119434	0.0203216	4.17266e-09	0	3
ENSG00000119138	KLF9	rs13299054	9	70412139	-2485	73027055	T	A	0.553932	0.175373	0.0106265	1.67375e-59	0.182857	0.0110615	2.19806e-61	-0.153577	1
ENSG00000119138	KLF9	rs75136270	9	70412160	-2464	73027076	G	A	0.968464	0.0613493	0.0305788	0.0448854	0.138611	0.0309435	7.48177e-06	0	2
ENSG00000119139	TJP2	rs11145411	9	69138633	17369	71753549	G	C	0.79667	-0.339922	0.0163862	1.73581e-91	-0.194678	0.0190392	1.53036e-24	-0.392559	2
ENSG00000119139	TJP2	rs7024540	9	69174948	53684	71789864	G	A	0.576392	0.377632	0.0126848	2.18994e-178	0.330002	0.0150993	6.90595e-106	-0.00437018	1
ENSG00000119139	TJP2	rs141823769	9	69239821	118557	71854737	TAAAC	T	0.386734	0.13779	0.0139687	9.94335e-23	0.122052	0.0167063	2.75763e-13	0.437624	3
ENSG00000119139	TJP2	rs41312176	9	69240354	119090	71855270	A	G	0.764561	0.137364	0.0159868	1.14835e-17	0.086874	0.0179106	1.23195e-06	-0.152624	4
ENSG00000119139	TJP2	rs77236826	9	69248319	127055	71863235	A	G	0.918597	-0.157099	0.0248821	2.97847e-10	0.130413	0.0279996	3.19814e-06	0	5
ENSG00000119314	PTBP3	rs10981340	9	112285901	-47766	115048181	A	G	0.689296	0.0439498	0.00693261	2.52283e-10	0.041725	0.00703502	3.01008e-09	0.135419	1
ENSG00000119314	PTBP3	rs73539748	9	112286219	-47448	115048499	T	C	0.989718	0.17189	0.0312261	3.89723e-08	0.144623	0.0316091	4.7536e-06	0.00200137	2
ENSG00000119314	PTBP3	rs113516784	9	112541036	207369	115303316	A	G	0.990927	0.138247	0.0334055	3.55876e-05	0.144747	0.0335142	1.56754e-05	-0.0235525	3
ENSG00000119314	PTBP3	rs569970661	9	113105330	771663	115867610	A	G	0.985405	-0.110246	0.0265295	3.30291e-05	-0.108592	0.026592	4.43335e-05	0	4
ENSG00000119318	RAD23B	rs72736187	9	107275965	-7172	110038246	G	C	0.904671	-0.240728	0.0112319	2.99762e-97	-0.198693	0.0129831	7.19604e-53	-0.114716	1
ENSG00000119318	RAD23B	rs35967129	9	107279335	-3802	110041616	G	A	0.872655	0.155192	0.0104785	1.58143e-48	0.120812	0.0110592	8.83681e-28	0.247479	2
ENSG00000119318	RAD23B	rs10739234	9	107285035	1898	110047316	A	G	0.330505	0.115472	0.0072932	4.98216e-55	0.0409493	0.00847818	1.36554e-06	0	3
ENSG00000119321	FKBP15	rs149861270	9	113119738	-101580	115882018	A	AT	0.932127	-0.32495	0.0176446	3.70446e-73	-0.105032	0.0207424	4.11391e-07	-0.0473831	7
ENSG00000119321	FKBP15	rs3935395	9	113158924	-62394	115921204	T	C	0.943112	0.0872721	0.0193982	6.99516e-06	0.1261	0.0202036	4.33604e-10	-0.107125	5
ENSG00000119321	FKBP15	rs2571	9	113164037	-57281	115926317	G	T	0.885079	-0.395698	0.0128779	6.79821e-189	-0.304631	0.0182676	1.9588e-62	-0.0976374	2
ENSG00000119321	FKBP15	rs16911386	9	113178204	-43114	115940484	C	T	0.945268	0.249361	0.0197408	5.48445e-36	0.295903	0.0208381	9.14674e-46	-0.0305488	3
ENSG00000119321	FKBP15	rs117548589	9	113189232	-32086	115951512	C	A	0.992887	-0.0933575	0.0551618	0.090631	0.262737	0.0572736	4.48796e-06	-0.0219222	9
ENSG00000119321	FKBP15	rs45623732	9	113206582	-14736	115968862	T	C	0.804628	0.216583	0.0110417	2.29507e-82	0.235475	0.0125882	4.42098e-78	-0.235935	1
ENSG00000119321	FKBP15	rs59602078	9	113206712	-14606	115968992	A	T	0.812634	0.0917111	0.0116536	4.3903e-15	0.128512	0.0129109	2.42739e-23	0.0183645	4
ENSG00000119321	FKBP15	rs190850306	9	113234513	13195	115996793	C	T	0.985727	-0.0257815	0.0390924	0.509607	0.246016	0.0410466	2.0527e-09	0.00581733	6
ENSG00000119321	FKBP15	rs78506472	9	113239044	17726	116001324	C	T	0.993396	-0.0453136	0.0573425	0.429436	0.288425	0.0591412	1.07777e-06	0	8
ENSG00000119326	CTNNAL1	rs571342340	9	108959494	-54028	111721774	T	G	0.986088	0.251831	0.0400193	3.4065e-10	0.177205	0.0403848	1.14447e-05	-0.0366177	4
ENSG00000119326	CTNNAL1	rs145978277	9	109030106	16584	111792386	C	T	0.973885	-0.927161	0.0257141	3.29142e-251	-0.920052	0.0289302	5.98388e-222	-0.060293	1
ENSG00000119326	CTNNAL1	rs2900482	9	109124715	111193	111886995	A	G	0.333761	0.0739685	0.00991824	1.04387e-13	0.0596658	0.0100619	3.03158e-09	0.0740219	3
ENSG00000119326	CTNNAL1	rs144075165	9	109150172	136650	111912452	G	A	0.990843	-0.52376	0.0490309	2.48761e-26	-0.578568	0.0497666	3.05316e-31	0	2
ENSG00000119328	ABITRAM	rs11791855	9	108921859	-12541	111684139	C	T	0.637795	0.400156	0.0136697	5.17401e-173	0.461174	0.0163297	1.80922e-175	0.382725	1
ENSG00000119328	ABITRAM	rs10979612	9	108925099	-9301	111687379	T	C	0.924146	0.0800235	0.027123	0.00318952	-0.253222	0.0298182	2.02765e-17	0.114021	2
ENSG00000119328	ABITRAM	rs10979646	9	108996202	61802	111758482	G	A	0.890212	-0.0256973	0.0234061	0.272309	0.0988164	0.0240186	3.88602e-05	0	3
ENSG00000119333	WDR34	rs78489906	9	128639654	-17133	131401933	T	G	0.888722	-0.0769336	0.0163473	2.59729e-06	-0.0769336	0.0163836	2.65593e-06	0	1
ENSG00000119335	SET	rs554847003	9	128661304	-22120	131423583	CAA	C	0.898863	0.0417129	0.00841408	7.39477e-07	0.0420066	0.00844543	6.56232e-07	-0.0228325	2
ENSG00000119335	SET	rs568669592	9	128709157	25733	131471436	C	T	0.99335	-0.198424	0.0308421	1.37222e-10	-0.196969	0.0309849	2.05826e-10	-0.0160432	1
ENSG00000119335	SET	rs1220661	9	129590366	906942	132352645	C	T	0.416612	-0.0195633	0.00513992	0.000142962	-0.0211957	0.00515278	3.89789e-05	0	3
ENSG00000119383	PTPA	rs3118632	9	129139005	28055	131901284	G	A	0.690552	0.300735	0.00609807	<2.23e-308	0.231924	0.0100055	7.29767e-119	0.465488	1
ENSG00000119383	PTPA	rs17433444	9	129139446	28496	131901725	C	T	0.90939	0.254953	0.0114416	1.38659e-104	0.0987212	0.0145979	1.35446e-11	-0.100188	3
ENSG00000119383	PTPA	rs2480452	9	129147457	36507	131909736	C	T	0.922898	0.319986	0.0119895	4.09985e-146	0.136771	0.0159464	9.74116e-18	0.352548	2
ENSG00000119383	PTPA	rs186539199	9	129168676	57726	131930955	G	A	0.989628	0.462368	0.0333646	8.02651e-43	0.18927	0.0363305	1.89165e-07	0	4
ENSG00000119392	GLE1	rs4837264	9	128439616	-65084	131201895	A	G	0.798856	-0.00388103	0.0160507	0.808947	-0.0982354	0.0164093	2.14321e-09	0.209279	2
ENSG00000119392	GLE1	rs56164320	9	128504933	233	131267212	C	G	0.957726	0.864974	0.0295615	7.12925e-173	0.905931	0.032831	1.32181e-167	0	1
ENSG00000119396	RAB14	rs72760226	9	121125049	-97965	123887327	G	T	0.886984	-0.113797	0.012816	9.44682e-19	-0.0917904	0.0135476	1.24064e-11	-0.307941	1
ENSG00000119396	RAB14	rs10760151	9	121143084	-79930	123905362	A	G	0.564083	0.0656027	0.00836615	5.48591e-15	0.0475552	0.0088307	7.23589e-08	0	2
ENSG00000119397	CNTRL	rs112491470	9	121108058	33195	123870336	G	A	0.983929	0.308041	0.0250845	3.90405e-34	0.216491	0.0259669	7.6069e-17	-0.108433	3
ENSG00000119397	CNTRL	rs10818511	9	121130440	55577	123892718	G	A	0.571901	-0.133381	0.00615423	2.65904e-99	-0.084034	0.00788427	1.59246e-26	0.573424	1
ENSG00000119397	CNTRL	rs7023214	9	121146067	71204	123908345	G	A	0.308811	-0.138933	0.00655773	3.61283e-95	-0.074246	0.00844518	1.47555e-18	0.093721	2
ENSG00000119397	CNTRL	rs140687402	9	121272225	197362	124034503	G	A	0.977652	-0.155559	0.021712	9.02716e-13	-0.0905986	0.0220408	3.94807e-05	0	4
ENSG00000119401	TRIM32	rs375928721	9	116651087	-36215	119413366	TTG	T	0.670555	-0.142721	0.0110914	2.94276e-37	-0.190741	0.0126029	9.56834e-52	0.441897	1
ENSG00000119401	TRIM32	rs803898	9	116679284	-8018	119441563	C	T	0.320494	0.0311977	0.0113554	0.00603012	0.116314	0.0126703	4.30979e-20	0.00467433	2
ENSG00000119401	TRIM32	rs10513279	9	116923603	236301	119685882	C	T	0.367615	-0.0605788	0.0109573	3.40478e-08	-0.0502495	0.0110135	5.05439e-06	0	3
ENSG00000119402	FBXW2	rs10985066	9	120866549	73133	123628827	G	C	0.882753	0.091361	0.0104763	3.79234e-18	0.0811591	0.0108154	6.1886e-14	-0.218639	1
ENSG00000119402	FBXW2	rs10818491	9	120961073	167657	123723351	T	C	0.439032	-0.0424671	0.00689831	8.08179e-10	-0.0309639	0.00709367	1.27119e-05	0	2
ENSG00000119403	PHF19	rs12343516	9	120841191	-53705	123603469	A	C	0.413281	-0.232177	0.00931727	9.58428e-129	-0.143429	0.0118337	8.23032e-34	0.524884	2
ENSG00000119403	PHF19	rs1014530	9	120922814	27918	123685092	T	C	0.427308	-0.266153	0.00910468	1.41279e-172	-0.167919	0.012436	1.50899e-41	-0.316723	1
ENSG00000119403	PHF19	rs10985101	9	120944538	49642	123706816	C	T	0.921287	0.232419	0.017573	3.16071e-39	0.135112	0.019165	1.79007e-12	0	3
ENSG00000119408	NEK6	rs72759276	9	124216803	-40803	126979082	G	C	0.79933	0.491282	0.0092835	<2.23e-308	0.223382	0.0202662	2.98176e-28	0.762451	2
ENSG00000119408	NEK6	rs16927294	9	124223055	-34551	126985334	A	C	0.713287	0.409797	0.00837487	<2.23e-308	0.235062	0.0158266	6.72376e-50	-0.0539604	1
ENSG00000119408	NEK6	rs571515124	9	124235294	-22312	126997573	T	C	0.991855	0.120013	0.0523177	0.0218387	0.221477	0.0527971	2.73031e-05	0.0869814	6
ENSG00000119408	NEK6	rs4836969	9	124237464	-20142	126999743	T	C	0.471231	0.19079	0.00892241	7.83076e-97	0.0945658	0.0131445	6.27769e-13	0.478545	4
ENSG00000119408	NEK6	rs10760352	9	124321446	63840	127083725	C	T	0.568785	-0.0994817	0.00935867	4.30799e-26	-0.0744791	0.0122684	1.2727e-09	0.104696	5
ENSG00000119408	NEK6	rs13467	9	124352210	94604	127114489	A	G	0.976094	-0.359901	0.0299353	8.26653e-33	-0.294165	0.0316639	1.53977e-20	0	3
ENSG00000119411	BSPRY	rs149315172	9	113287309	-62232	116049589	A	G	0.980892	-0.432126	0.0665673	9.38414e-11	-0.345386	0.0675829	3.21232e-07	-0.0477144	4
ENSG00000119411	BSPRY	rs78061483	9	113341392	-8149	116103672	G	C	0.921739	0.0290372	0.0340943	0.39444	0.159555	0.0349498	4.98911e-06	-0.117691	5
ENSG00000119411	BSPRY	rs12380548	9	113342220	-7321	116104500	G	A	0.86986	-0.454372	0.0268003	1.33116e-62	-0.300439	0.0284869	5.26842e-26	-0.178844	2
ENSG00000119411	BSPRY	rs7873862	9	113351116	1575	116113396	C	T	0.82017	0.822489	0.0200533	<2.23e-308	0.785706	0.0238924	3.58017e-237	0.0102028	1
ENSG00000119411	BSPRY	rs3750525	9	113376980	27439	116139260	C	A	0.691445	0.0991415	0.0200248	7.64772e-07	0.127117	0.020283	3.67665e-10	0	3
ENSG00000119414	PPP6C	rs182203944	9	124953597	-236342	127715876	G	A	0.994879	-0.463889	0.0606137	2.36926e-14	-0.283702	0.0611553	3.50037e-06	-0.0782992	3
ENSG00000119414	PPP6C	rs1549314	9	125148028	-41911	127910307	T	G	0.539209	0.335042	0.00718869	<2.23e-308	0.373779	0.00964263	<2.23e-308	0.44835	1
ENSG00000119414	PPP6C	rs16927927	9	125181059	-8880	127943338	T	C	0.847205	0.103146	0.0119273	7.12736e-18	-0.131062	0.0134204	1.57695e-22	0	2
ENSG00000119421	NDUFA8	rs113580574	9	122128189	-31590	124890468	G	T	0.958443	-0.0855706	0.0190018	6.85499e-06	-0.0783497	0.0191018	4.1016e-05	-0.0751661	3
ENSG00000119421	NDUFA8	rs370671084	9	122151791	-7988	124914070	TTTTAC	T	0.909433	0.0964496	0.0131812	2.96746e-13	0.1008	0.0133874	5.09392e-14	-0.122023	1
ENSG00000119421	NDUFA8	rs2274748	9	122213873	54094	124976152	G	C	0.642298	0.0332876	0.00796113	2.95232e-05	0.0418517	0.00803775	1.92033e-07	0	2
ENSG00000119431	HDHD3	rs3750527	9	113376783	-216	116139063	G	C	0.739796	0.576957	0.0122801	<2.23e-308	0.447891	0.0154354	4.01222e-185	0.254597	2
ENSG00000119431	HDHD3	rs149769696	9	113379119	2120	116141399	CTG	C	0.976531	1.95974	0.0326157	<2.23e-308	1.63276	0.0447678	3.12426e-291	-0.0110255	1
ENSG00000119431	HDHD3	rs139574282	9	113380440	3441	116142720	C	T	0.950706	0.1097	0.0305468	0.000332577	0.226232	0.0307868	2.00702e-13	0	3
ENSG00000119446	RBM18	rs10818651	9	122212140	-52700	124974419	G	A	0.642903	0.0398468	0.0120467	0.000947847	0.057133	0.0122981	3.38972e-06	0.122129	5
ENSG00000119446	RBM18	rs7864293	9	122245614	-19226	125007893	C	T	0.485484	-0.252696	0.011003	1.21798e-110	-0.251441	0.0118997	4.21638e-99	-0.0987037	1
ENSG00000119446	RBM18	rs541756523	9	122251093	-13747	125013372	AT	A	0.991389	0.502299	0.0628147	1.6028e-15	0.354135	0.0638604	2.93185e-08	0.00309365	4
ENSG00000119446	RBM18	rs7034401	9	122264182	-658	125026461	A	G	0.0398675	-0.3493	0.0293207	2.97419e-32	-0.282624	0.030033	4.94025e-21	0.0305765	3
ENSG00000119446	RBM18	rs7040817	9	122313564	48724	125075843	G	A	0.974539	0.274573	0.0366973	8.69803e-14	0.356578	0.0374034	1.52329e-21	0	2
ENSG00000119457	SLC46A2	rs71503536	9	112741937	-148939	115504217	A	G	0.887288	0.0622872	0.0213188	0.00349798	0.139049	0.0239346	6.26501e-09	-0.182552	5
ENSG00000119457	SLC46A2	rs56677235	9	112875517	-15359	115637797	A	T	0.807329	0.475803	0.0156915	2.01551e-184	0.223129	0.0224087	2.34489e-23	-0.318266	3
ENSG00000119457	SLC46A2	rs3802492	9	112890556	-320	115652836	G	A	0.681509	-0.312215	0.0137813	7.25356e-108	-0.155773	0.0178565	2.69522e-18	-0.4352	4
ENSG00000119457	SLC46A2	rs7046899	9	112900800	9924	115663080	G	A	0.663984	0.437145	0.0126544	6.31212e-233	0.247243	0.0205786	2.98042e-33	-0.131383	2
ENSG00000119457	SLC46A2	rs1925080	9	112905988	15112	115668268	T	A	0.962407	-0.668432	0.0347247	1.66549e-79	-0.591329	0.0378301	4.46484e-55	0	1
ENSG00000119471	HSDL2	rs7868301	9	112373118	-6962	115135398	G	A	0.825417	-0.140055	0.00909357	3.0709e-52	-0.106096	0.00976765	1.74877e-27	-0.22114	2
ENSG00000119471	HSDL2	rs3841361	9	112379498	-582	115141778	GCT	G	0.715355	0.183267	0.00735179	7.82828e-129	0.154559	0.00834301	1.28343e-76	-0.24072	1
ENSG00000119471	HSDL2	rs77473336	9	112410019	29939	115172299	G	A	0.866038	-0.0840284	0.0105228	1.753e-15	-0.0522476	0.0111453	2.76064e-06	0	3
ENSG00000119487	MAPKAP1	rs13287525	9	125456901	-250333	128219180	T	C	0.596575	-0.118497	0.00856242	1.03273e-42	-0.114019	0.00876268	1.04665e-38	-0.0793946	1
ENSG00000119487	MAPKAP1	rs188394156	9	125552105	-155129	128314384	G	A	0.992028	0.361039	0.0479018	5.74606e-14	0.311101	0.0483392	1.22827e-10	0	2
ENSG00000119509	INVS	rs2795576	9	99948650	-150593	102710932	T	C	0.0418516	-0.165638	0.0310878	1.0396e-07	-0.251774	0.0321307	4.65369e-15	0.0875133	3
ENSG00000119509	INVS	rs4743377	9	100033055	-66188	102795337	C	T	0.833406	-0.443279	0.015737	2.70467e-161	-0.188909	0.0223295	2.67222e-17	0.239622	2
ENSG00000119509	INVS	rs62577237	9	100099286	43	102861568	C	T	0.989323	-0.653082	0.0601179	3.64829e-27	-0.354027	0.0636261	2.63405e-08	-0.0891074	5
ENSG00000119509	INVS	rs10116798	9	100185735	86492	102948017	A	G	0.586373	0.363732	0.0115772	1.27526e-196	0.303051	0.0140675	6.21666e-103	-0.213779	1
ENSG00000119509	INVS	rs117085926	9	100364296	265053	103126578	C	G	0.935357	-0.486614	0.0250443	6.50662e-81	-0.196582	0.0313848	3.76123e-10	0	4
ENSG00000119514	GALNT12	rs62563783	9	98672345	-135325	101434627	G	A	0.912177	0.313355	0.0221372	1.45169e-44	0.316298	0.0226108	1.8235e-44	-0.028517	1
ENSG00000119514	GALNT12	rs117248430	9	98744277	-63393	101506559	C	T	0.98914	0.263744	0.0623145	2.35605e-05	0.288376	0.0624539	3.8853e-06	0	2
ENSG00000119522	DENND1A	rs58573968	9	123586062	-344090	126348341	ACAGT	A	0.967253	0.20029	0.0229974	4.19032e-18	0.140061	0.0233648	2.04067e-09	-0.0192055	3
ENSG00000119522	DENND1A	rs186143215	9	123596371	-333781	126358650	A	G	0.98808	-0.181128	0.0377963	1.70103e-06	-0.161416	0.0379764	2.13364e-05	-0.0289194	5
ENSG00000119522	DENND1A	rs80325854	9	123678495	-251657	126440774	C	T	0.983874	0.166505	0.0323815	2.83031e-07	0.176803	0.0325373	5.51514e-08	-0.0395772	4
ENSG00000119522	DENND1A	rs12342767	9	123847167	-82985	126609446	T	A	0.87668	-0.109361	0.0124566	2.27527e-18	-0.0821023	0.0126617	8.91378e-11	-0.0926253	2
ENSG00000119522	DENND1A	rs606659	9	123875855	-54297	126638134	C	T	0.924978	0.350212	0.0150338	1.3098e-113	0.329738	0.0160661	1.31843e-93	-0.0127358	1
ENSG00000119522	DENND1A	rs182671075	9	124114789	184637	126877068	G	T	0.992786	-0.202274	0.0486158	3.23046e-05	-0.195884	0.0487324	5.83005e-05	0	6
ENSG00000120156	TEK	rs201569415	9	26950323	-158818	26950321	AG	A	0.905282	0.228115	0.0328177	4.13124e-12	0.238485	0.0339633	2.18965e-12	-0.120593	6
ENSG00000120156	TEK	rs3904612	9	27105652	-3489	27105650	A	C	0.791323	-0.360246	0.0233228	1.59391e-52	-0.246125	0.0255224	5.23663e-22	-0.298158	4
ENSG00000120156	TEK	rs10511799	9	27134870	25729	27134868	G	A	0.707893	0.197088	0.021278	2.98033e-20	0.218679	0.0231214	3.14293e-21	0.0230123	5
ENSG00000120156	TEK	rs578327	9	27193849	84708	27193847	A	G	0.75295	-0.909998	0.0181616	<2.23e-308	-0.838957	0.0255589	2.64004e-236	0.303305	1
ENSG00000120156	TEK	rs200801520	9	27211273	102132	27211271	TAATA	T	0.968176	-0.480147	0.0542945	1.29719e-18	0.383249	0.0581023	4.22115e-11	-0.108136	7
ENSG00000120156	TEK	rs10812534	9	27212215	103074	27212213	A	G	0.733118	0.529456	0.0202284	5.72783e-141	0.112244	0.024255	3.69787e-06	-0.271579	8
ENSG00000120156	TEK	rs1014049	9	27228505	119364	27228503	C	T	0.609924	-0.402323	0.0185746	3.45535e-99	-0.339505	0.0206826	1.49259e-60	-0.207288	2
ENSG00000120156	TEK	rs7038427	9	27270018	160877	27270016	G	C	0.336136	0.537493	0.0190235	3.38906e-162	0.236501	0.0224922	7.38605e-26	0	3
ENSG00000120158	RCL1	rs34215378	9	4833154	40210	4833154	G	A	0.990794	-0.60475	0.0719228	5.47057e-17	-0.582868	0.0725201	9.18125e-16	-0.0468112	1
ENSG00000120158	RCL1	rs112842210	9	4843376	50432	4843376	A	AT	0.787372	0.117746	0.0169994	4.90428e-12	0.111377	0.0171023	7.39494e-11	0	2
ENSG00000120159	CAAP1	rs3063606	9	26880094	-12709	26880092	CGG	C	0.175406	0.073317	0.0146502	5.80799e-07	0.0787521	0.0147465	9.27374e-08	0.0898787	1
ENSG00000120159	CAAP1	rs10967586	9	26895810	3007	26895808	A	G	0.905572	-0.0697607	0.0187443	0.000200225	-0.0786472	0.0188434	2.99659e-05	0	2
ENSG00000120162	MOB3B	rs62542677	9	26592921	-936893	26592919	T	C	0.920637	0.134732	0.0256227	1.51936e-07	0.129425	0.0257265	4.88482e-07	0.0432147	4
ENSG00000120162	MOB3B	rs72464148	9	27303142	-226672	27303140	GAGACCACCCATTGGAGAGA	G	0.860496	0.0907369	0.0203611	8.5313e-06	0.0912319	0.0204381	8.0512e-06	0.0284278	5
ENSG00000120162	MOB3B	rs10118610	9	27363322	-166492	27363320	A	G	0.612455	0.0710697	0.0144873	9.63088e-07	0.0772959	0.014557	1.09692e-07	0.00440338	3
ENSG00000120162	MOB3B	rs115580689	9	27431138	-98676	27431136	T	G	0.991334	-0.328744	0.0754508	1.34668e-05	-0.310992	0.0757118	3.99823e-05	-0.0533167	7
ENSG00000120162	MOB3B	rs28393385	9	27437332	-92482	27437330	T	G	0.669137	0.120304	0.0148349	6.44781e-16	0.114035	0.0150009	2.91786e-14	-0.0446964	2
ENSG00000120162	MOB3B	rs116940183	9	27480140	-49674	27480138	G	A	0.984773	-0.675308	0.0564159	1.52792e-32	-0.684814	0.0574149	8.51325e-33	-0.0317517	1
ENSG00000120162	MOB3B	rs3861016	9	27543043	13229	27543041	T	G	0.937108	-0.0900359	0.0288808	0.00183507	-0.124271	0.0290009	1.82663e-05	0	6
ENSG00000120217	CD274	rs4742045	9	4746363	-704140	4746363	T	G	0.57466	-0.0563219	0.0100806	2.44012e-08	-0.0468791	0.0101338	3.72752e-06	0.00721461	3
ENSG00000120217	CD274	rs4742095	9	5445990	-4513	5445990	G	T	0.900524	-0.362802	0.0157814	7.52782e-111	-0.295193	0.0175136	9.62691e-64	0.313177	1
ENSG00000120217	CD274	rs7042084	9	5458035	7532	5458035	G	T	0.5015	-0.185071	0.00948231	1.34389e-81	-0.128166	0.0103829	5.25539e-35	0	2
ENSG00000122692	SMU1	rs112317144	9	32943048	-133626	32943046	C	T	0.968518	0.205283	0.0211608	4.82304e-22	0.0915631	0.0220161	3.1976e-05	-0.0499007	4
ENSG00000122692	SMU1	rs79030301	9	33051133	-25541	33051131	A	T	0.968202	0.221752	0.0210382	1.09503e-25	0.105052	0.0219718	1.74232e-06	0.214995	2
ENSG00000122692	SMU1	rs7872744	9	33054164	-22510	33054162	C	T	0.582821	0.20335	0.00689615	2.53853e-175	0.193979	0.00801708	2.4661e-129	-0.163625	1
ENSG00000122692	SMU1	rs4879667	9	33174466	97792	33174464	C	T	0.0626768	0.00835004	0.0155171	0.59052	0.0691098	0.0157926	1.20825e-05	0	3
ENSG00000122694	GLIPR2	rs11788747	9	36105267	-31269	36105264	A	G	0.617157	-0.0497466	0.00533375	1.64794e-20	-0.0402254	0.00542035	1.16084e-13	0.0816385	3
ENSG00000122694	GLIPR2	rs10758348	9	36139780	3244	36139777	G	A	0.689399	-0.0805654	0.00541669	6.44995e-49	-0.0766769	0.005706	3.62342e-41	-0.14261	1
ENSG00000122694	GLIPR2	rs6476539	9	36198157	61621	36198154	C	T	0.850987	0.0418971	0.0071225	4.32853e-09	0.0375843	0.0072866	2.49588e-07	-0.138455	4
ENSG00000122694	GLIPR2	rs4879978	9	36287173	150637	36287170	G	A	0.249617	0.0404514	0.00595223	1.21158e-11	0.0512214	0.00616488	9.68442e-17	0.0435303	2
ENSG00000122694	GLIPR2	rs117562528	9	36368674	232138	36368671	T	A	0.977725	0.0989116	0.0172806	1.10698e-08	0.0850467	0.0174124	1.03821e-06	0.00322864	5
ENSG00000122694	GLIPR2	rs117619537	9	36528132	391596	36528129	G	A	0.991729	-0.222893	0.0277493	1.20204e-15	-0.138446	0.0284142	1.10233e-06	0	6
ENSG00000122696	SLC25A51	rs149307566	9	37757708	-146645	37757705	ATAG	A	0.833333	-0.175974	0.0208858	4.73512e-17	-0.315152	0.0225627	2.44937e-44	-0.252698	2
ENSG00000122696	SLC25A51	rs62540297	9	37825912	-78441	37825909	G	A	0.771361	0.0481064	0.0187541	0.0103453	-0.121643	0.0201821	1.66739e-09	-0.203183	3
ENSG00000122696	SLC25A51	rs7852991	9	37876562	-27791	37876559	C	T	0.846211	-0.440435	0.0206319	1.58114e-96	-0.535269	0.0228505	2.38958e-121	-0.048019	1
ENSG00000122696	SLC25A51	rs186717132	9	37884010	-20343	37884007	A	G	0.98583	-0.167053	0.0665704	0.0121266	-0.321984	0.0671134	1.60575e-06	0	4
ENSG00000122705	CLTA	rs7851157	9	36207525	16669	36207522	C	G	0.945046	-0.133504	0.0103658	2.54749e-37	-0.135811	0.0106281	2.16186e-37	-0.1014	1
ENSG00000122705	CLTA	rs16933076	9	36207970	17114	36207967	C	T	0.845037	-0.0308309	0.00669241	4.19754e-06	-0.0360812	0.00679084	1.07708e-07	-0.11464	2
ENSG00000122705	CLTA	rs10972789	9	36212563	21707	36212560	G	A	0.908643	0.0512189	0.00846997	1.59028e-09	0.0381971	0.00858719	8.66135e-06	0	3
ENSG00000122707	RECK	rs531585593	9	35961721	-75192	35961718	G	A	0.993512	-0.452166	0.0585926	1.44734e-14	-0.397995	0.0595978	2.42209e-11	0.00734087	1
ENSG00000122707	RECK	rs71521299	9	36058819	21906	36058816	T	G	0.988274	0.276495	0.0443331	4.8642e-10	0.274337	0.0445229	7.19681e-10	-0.00195048	3
ENSG00000122707	RECK	rs117289836	9	36079719	42806	36079716	G	T	0.985332	0.220453	0.0382728	8.95098e-09	0.215757	0.0383998	1.92411e-08	-0.012977	4
ENSG00000122707	RECK	rs79422580	9	36146918	110005	36146915	G	A	0.985507	-0.292421	0.039046	8.25047e-14	-0.246665	0.0397045	5.21395e-10	0	2
ENSG00000122729	ACO1	rs913762	9	32384845	242	32384843	A	C	0.030114	-0.559082	0.0374579	3.06738e-49	-0.534972	0.038482	6.16973e-44	0.0675805	2
ENSG00000122729	ACO1	rs62571709	9	32392654	8051	32392652	C	T	0.807025	0.0333283	0.0165513	0.0441052	0.112626	0.0170717	4.18772e-11	-0.0658036	3
ENSG00000122729	ACO1	rs138340474	9	32448443	63840	32448441	A	T	0.975872	0.00590542	0.0427213	0.890064	0.198438	0.0442666	7.36676e-06	0.237252	5
ENSG00000122729	ACO1	rs1133071	9	32455676	71073	32455674	A	G	0.704302	-0.20719	0.01394	7.50678e-49	-0.230568	0.0150719	7.89884e-53	0.02458	1
ENSG00000122729	ACO1	rs10813897	9	32907234	522631	32907232	C	T	0.188582	0.0895812	0.0165597	6.63385e-08	0.0983254	0.0166456	3.48387e-09	0	4
ENSG00000122733	PHF24	rs113792004	9	34958515	907	34958512	G	GC	0.701049	0.211777	0.0164251	2.13278e-37	0.170037	0.0176368	5.36474e-22	-0.0524146	2
ENSG00000122733	PHF24	rs145217763	9	35085067	127459	35085064	C	T	0.986141	0.83177	0.0631661	6.6341e-39	0.848784	0.0645223	1.59507e-39	0.0422852	1
ENSG00000122733	PHF24	rs576376	9	35086031	128423	35086028	G	C	0.217562	0.242157	0.0178041	2.42026e-41	0.117797	0.020241	5.89432e-09	-0.246514	4
ENSG00000122733	PHF24	rs145559479	9	35132711	175103	35132708	C	T	0.976711	-0.397084	0.0497429	1.78994e-15	-0.293425	0.0518252	1.49784e-08	-0.0166171	5
ENSG00000122733	PHF24	rs112812234	9	35371110	413502	35371107	T	C	0.981855	-0.54293	0.0559074	4.37594e-22	-0.394171	0.0584113	1.49686e-11	0	3
ENSG00000122741	DCAF10	rs10973541	9	37782928	-17626	37782925	G	A	0.492703	0.125077	0.00864112	1.78031e-46	0.103191	0.00995558	3.57129e-25	-0.160501	1
ENSG00000122741	DCAF10	rs80166457	9	37789505	-11049	37789502	C	T	0.975765	0.114242	0.0288199	7.48196e-05	0.174623	0.0293212	2.59257e-09	-0.0687106	3
ENSG00000122741	DCAF10	rs77560228	9	37847296	46742	37847293	T	C	0.835676	0.132933	0.0115446	2.85486e-30	0.0860442	0.0130862	4.85869e-11	-0.118849	2
ENSG00000122741	DCAF10	rs7022728	9	38094681	294127	38094678	C	T	0.156567	0.0586021	0.0120765	1.25855e-06	0.0538918	0.0123431	1.26452e-05	0	4
ENSG00000123453	SARDH	rs2519122	9	133672048	-67907	136537170	C	G	0.541223	0.224113	0.0163744	7.828e-42	0.22007	0.0178513	6.40344e-35	0.355674	3
ENSG00000123453	SARDH	rs129891	9	133679136	-60819	136544258	G	A	0.650681	0.0440952	0.0175891	0.0122112	0.379771	0.0222155	1.62102e-65	0.49856	2
ENSG00000123453	SARDH	rs10993769	9	133699366	-40589	136564488	C	T	0.662519	-0.641108	0.0149413	<2.23e-308	-0.849308	0.021823	<2.23e-308	0.19707	1
ENSG00000123453	SARDH	rs2427990	9	133703755	-36200	136568877	T	C	0.0662086	-0.68376	0.0327647	1.61962e-92	-0.28023	0.0367927	2.60741e-14	-0.0501857	6
ENSG00000123453	SARDH	rs2427978	9	133730927	-9028	136596049	T	A	0.0923505	0.116508	0.0285196	4.47829e-05	0.258124	0.0304219	2.16112e-17	0.206201	5
ENSG00000123453	SARDH	rs573904	9	133734024	-5931	136599146	C	T	0.702447	0.229775	0.0180307	1.38107e-36	0.181867	0.0194708	9.58995e-21	0	4
ENSG00000123975	CKS2	rs117640098	9	89108787	-202408	91723702	A	G	0.97041	-0.0199292	0.0406422	0.623905	-0.246398	0.0461666	9.44224e-08	0.376922	5
ENSG00000123975	CKS2	rs72748962	9	89254669	-56526	91869584	G	T	0.88729	0.484089	0.0206819	1.26943e-114	0.342846	0.0296882	7.5338e-31	-0.102786	1
ENSG00000123975	CKS2	rs3211652	9	89310447	-748	91925362	C	A	0.891985	-0.231044	0.0217248	4.08124e-26	-0.162558	0.0222109	2.50102e-13	-0.0563129	4
ENSG00000123975	CKS2	rs145827383	9	89416712	105517	92031627	TTTTC	T	0.96158	0.570401	0.0346375	2.91768e-59	0.346421	0.0412271	4.3612e-17	-0.0327559	3
ENSG00000123975	CKS2	rs11265892	9	89435913	124718	92050828	G	A	0.959514	0.592695	0.0330215	1.06281e-69	0.385408	0.0384145	1.09301e-23	0.0260014	2
ENSG00000123975	CKS2	rs4877101	9	89506446	195251	92121361	A	T	0.950924	0.16956	0.0312699	6.1769e-08	0.148411	0.0315616	2.57294e-06	0	6
ENSG00000125482	TTF1	rs144659504	9	132388434	-18417	135263821	T	C	0.990753	-0.12501	0.0315457	7.51838e-05	-0.133989	0.0316053	2.24068e-05	-0.0157496	3
ENSG00000125482	TTF1	rs11243766	9	132405352	-1499	135280739	C	T	0.880958	-0.109476	0.00931073	1.78804e-31	-0.110797	0.00945107	9.6933e-32	-0.01448	1
ENSG00000125482	TTF1	rs431195	9	132579615	172764	135455002	G	C	0.302884	-0.0324995	0.00666842	1.13208e-06	-0.0341937	0.0066871	3.16437e-07	0	2
ENSG00000125484	GTF3C4	rs11243851	9	132632895	-37140	135508282	C	G	0.830544	-0.0556212	0.0109466	3.89861e-07	-0.0503741	0.0110147	4.79946e-06	-0.0853525	2
ENSG00000125484	GTF3C4	rs509646	9	132676626	6591	135552013	G	T	0.826139	0.0654976	0.0108582	1.74403e-09	0.0612415	0.0109379	2.15554e-08	0	1
ENSG00000125485	DDX31	rs12685594	9	132615052	-55349	135490439	C	A	0.785714	-0.194367	0.0156643	8.36135e-35	-0.167953	0.0165658	3.72704e-24	-0.271005	1
ENSG00000125485	DDX31	rs7466085	9	132712995	42594	135588382	G	A	0.51237	0.0977895	0.0127265	1.87052e-14	0.0595888	0.0132813	7.23501e-06	-0.0369632	3
ENSG00000125485	DDX31	rs185004752	9	132973404	303003	135848791	C	T	0.993806	-0.497135	0.0817035	1.26166e-09	-0.409804	0.0823188	6.41616e-07	0	2
ENSG00000126878	AIF1L	rs200017097	9	131056031	-40445	133931418	C	CA	0.97423	0.188164	0.0624727	0.00260982	0.29389	0.0629096	2.98828e-06	0.110768	2
ENSG00000126878	AIF1L	rs353536	9	131101045	4569	133976432	G	A	0.467329	-0.296243	0.0194889	5.8082e-51	-0.306581	0.0200923	1.44242e-52	0	1
ENSG00000126882	FAM78A	rs4063494	9	131256320	-20190	134131707	A	C	0.978097	-0.158118	0.0209947	6.00161e-14	-0.1473	0.0212145	3.82801e-12	-0.0889353	2
ENSG00000126882	FAM78A	rs9966	9	131260861	-15649	134136248	G	A	0.778098	0.0671805	0.00727748	3.97136e-20	0.0483487	0.00759163	1.90659e-10	-0.243259	3
ENSG00000126882	FAM78A	rs10751519	9	131287057	10547	134162444	G	A	0.607922	-0.0626862	0.0063201	5.84205e-23	-0.0530482	0.00657974	7.48357e-16	-0.00565083	1
ENSG00000126882	FAM78A	rs116999134	9	131596709	320199	134472096	C	T	0.992619	0.161417	0.0363617	9.23829e-06	0.159078	0.0364385	1.2674e-05	0	4
ENSG00000126883	NUP214	rs102993	9	131139685	14099	134015072	T	G	0.704048	-0.046825	0.0095579	9.95565e-07	-0.0729339	0.00970479	5.68026e-14	-0.133899	2
ENSG00000126883	NUP214	rs78893149	9	131152305	26719	134027692	T	C	0.972641	-0.620409	0.0246757	6.88628e-131	-0.643886	0.0264765	1.22898e-130	-0.0186571	1
ENSG00000126883	NUP214	rs529180266	9	131227999	102413	134103386	G	A	0.983927	0.234205	0.0346301	1.51843e-11	0.195484	0.0349464	2.22106e-08	0	3
ENSG00000127080	IPPK	rs72756403	9	92622423	-47708	95384705	A	C	0.952936	0.187735	0.0298984	3.71662e-10	0.1597	0.0303623	1.44215e-07	-0.1509	1
ENSG00000127080	IPPK	rs10820999	9	92667694	-2437	95429976	G	A	0.676007	-0.0926846	0.0136212	1.1432e-11	-0.0630309	0.0145007	1.38167e-05	0.304044	2
ENSG00000127080	IPPK	rs201312277	9	92696085	25954	95458367	C	CT	0.938608	-0.166853	0.0267487	4.8326e-10	-0.121795	0.0281751	1.54061e-05	0	3
ENSG00000127081	ZNF484	rs184832931	9	92878077	39	95640359	A	C	0.986064	0.813212	0.0423487	3.83443e-79	0.781517	0.044152	4.14899e-70	-0.0127673	1
ENSG00000127081	ZNF484	rs74844482	9	92912951	34913	95675233	C	CT	0.986117	-0.240355	0.0443107	6.11338e-08	-0.201908	0.0447039	6.28514e-06	0.107621	3
ENSG00000127081	ZNF484	rs7027556	9	92929188	51150	95691470	G	A	0.600339	-0.0870443	0.0105636	2.21818e-16	-0.0655095	0.010749	1.09794e-09	0.0235622	2
ENSG00000127081	ZNF484	rs74546752	9	93165908	287870	95928190	G	A	0.968804	0.129449	0.0298627	1.48977e-05	0.121572	0.0299384	4.89145e-05	0	4
ENSG00000127084	FGD3	rs13300953	9	92929129	-18394	95691411	T	C	0.612784	-0.0675797	0.00695118	3.94382e-22	-0.0444619	0.00784101	1.42445e-08	-0.139701	4
ENSG00000127084	FGD3	rs13285835	9	93024813	77290	95787095	T	G	0.757078	0.120582	0.00765619	1.74054e-54	0.0822279	0.00829761	3.77298e-23	0.236192	2
ENSG00000127084	FGD3	rs79897207	9	93026532	79009	95788814	G	C	0.906018	0.114754	0.0115654	5.63725e-23	0.092025	0.0129038	9.91755e-13	-0.0630925	3
ENSG00000127084	FGD3	rs55654224	9	93033781	86258	95796063	A	C	0.958554	-0.386562	0.0154755	2.55656e-129	-0.332723	0.0170995	2.48874e-84	-0.024145	1
ENSG00000127084	FGD3	rs11788911	9	93238639	291116	96000921	A	C	0.886175	0.057665	0.0105763	5.23084e-08	0.0589501	0.0106737	3.33418e-08	0	5
ENSG00000127191	TRAF2	rs10781517	9	136865589	-16323	139760041	T	C	0.262118	0.214669	0.0102221	1.29541e-93	0.0962042	0.0145939	4.33674e-11	0.693983	2
ENSG00000127191	TRAF2	rs1040246	9	136927584	45672	139822036	G	C	0.396706	0.211246	0.00893327	7.97917e-117	0.153456	0.0128736	9.28319e-33	0	1
ENSG00000130045	NXNL2	rs116887864	9	88534293	260	91149208	G	A	0.925993	-0.688118	0.0320256	1.0417e-97	-0.688118	0.0335182	1.16913e-93	0	1
ENSG00000130222	GADD45G	rs74871955	9	89395132	-209880	92010047	T	C	0.949912	0.14119	0.029093	1.25571e-06	0.123943	0.0294919	2.63871e-05	-0.130054	7
ENSG00000130222	GADD45G	rs35844421	9	89521252	-83760	92136167	A	G	0.679075	-0.086123	0.0135737	2.43889e-10	-0.0823167	0.0139811	3.91634e-09	-0.136926	4
ENSG00000130222	GADD45G	rs117114745	9	89583236	-21776	92198151	C	A	0.957866	0.29904	0.0302977	9.39001e-23	0.222562	0.0314367	1.44484e-12	-0.0246929	2
ENSG00000130222	GADD45G	rs11265839	9	89609373	4361	92224288	T	C	0.992761	-0.517049	0.0739642	3.128e-12	-0.512198	0.0745889	6.55917e-12	-0.0303634	3
ENSG00000130222	GADD45G	rs7044445	9	89659246	54234	92274161	T	C	0.561904	0.140739	0.0128208	1.07263e-27	0.125023	0.0132649	4.29615e-21	-0.0505303	1
ENSG00000130222	GADD45G	rs10156656	9	89714998	109986	92329913	C	T	0.628531	-0.0738582	0.0130384	1.56214e-08	-0.068207	0.0131222	2.01649e-07	0.0380353	5
ENSG00000130222	GADD45G	rs28588897	9	89928154	323142	92690436	A	G	0.884755	-0.0903103	0.0194831	3.66171e-06	-0.0842961	0.019546	1.61268e-05	0	6
ENSG00000130558	OLFM1	rs12377780	9	134917115	-158307	137808961	C	A	0.664722	0.735398	0.0175087	<2.23e-308	0.649985	0.0207032	2.33488e-216	-0.116044	1
ENSG00000130558	OLFM1	rs35871870	9	134956237	-119185	137848083	G	A	0.7366	-0.72327	0.0195693	2.43706e-262	-0.6518	0.022415	6.6743e-186	-0.0535261	2
ENSG00000130558	OLFM1	rs660701	9	135090775	15353	137982621	A	G	0.593697	-0.190661	0.019418	1.54729e-22	-0.156995	0.0197532	1.89782e-15	0	3
ENSG00000130559	CAMSAP1	rs118050069	9	135783670	-123876	138675516	G	A	0.994364	-0.237105	0.0512771	3.86654e-06	-0.231357	0.0514112	6.79105e-06	-0.00388561	4
ENSG00000130559	CAMSAP1	rs35639321	9	135823234	-84312	138715080	G	A	0.957611	-0.0383905	0.018882	0.0420911	-0.153571	0.0210334	2.85031e-13	-0.0696938	2
ENSG00000130559	CAMSAP1	rs138522590	9	135907802	256	138799648	AG	A	0.865983	-0.0794023	0.0109582	5.0057e-13	-0.0611352	0.0111967	4.75823e-08	-0.180186	3
ENSG00000130559	CAMSAP1	rs13440218	9	135913005	5459	138804851	G	A	0.823651	0.104433	0.00987787	7.84942e-26	0.129464	0.0112821	1.75796e-30	0	1
ENSG00000130560	UBAC1	rs62585218	9	135920706	-40667	138812552	G	A	0.849053	-0.036708	0.00981897	0.000187363	-0.0511215	0.00989361	2.37733e-07	-0.0485736	3
ENSG00000130560	UBAC1	rs151159711	9	135933392	-27981	138825238	A	G	0.978978	-0.0582508	0.0247769	0.0187641	-0.122978	0.0253957	1.28231e-06	-0.0559079	5
ENSG00000130560	UBAC1	rs61532150	9	135935793	-25580	138827639	G	A	0.820292	0.142649	0.00914887	1.83526e-53	0.068018	0.0107748	2.74184e-10	-0.477774	2
ENSG00000130560	UBAC1	rs10776856	9	135945267	-16106	138837113	T	C	0.482203	-0.140813	0.0067578	2.96817e-92	-0.126913	0.00818318	3.01294e-54	0.0880969	1
ENSG00000130560	UBAC1	rs79996973	9	135957475	-3898	138849321	C	T	0.990068	0.123627	0.0360085	0.000601558	0.183061	0.0362049	4.27565e-07	0	4
ENSG00000130635	COL5A1	rs61045038	9	134648821	7018	137540667	G	A	0.86186	0.287272	0.0239767	1.34134e-32	0.287272	0.0243266	3.50851e-32	0	1
ENSG00000130653	PNPLA7	rs11507669	9	137385366	-165036	140279818	A	G	0.403276	-0.0840525	0.0129213	8.592e-11	-0.0648472	0.0130653	6.92996e-07	-0.0158718	6
ENSG00000130653	PNPLA7	rs4962240	9	137461922	-88480	140356374	C	A	0.477682	0.0819913	0.0125781	7.85453e-11	0.130481	0.012868	3.6723e-24	0.0450201	3
ENSG00000130653	PNPLA7	rs35079462	9	137537836	-12566	140432288	CA	C	0.751391	0.136251	0.0142486	1.81196e-21	0.143106	0.0147429	2.82083e-22	0.0533292	4
ENSG00000130653	PNPLA7	rs13301653	9	137549196	-1206	140443648	T	G	0.697441	-0.481057	0.0116291	<2.23e-308	-0.612404	0.0142718	<2.23e-308	-0.052023	1
ENSG00000130653	PNPLA7	rs116818062	9	137570833	20431	140465285	C	T	0.993216	0.0442341	0.0759983	0.560567	-0.380838	0.0769709	7.50535e-07	-0.0514519	7
ENSG00000130653	PNPLA7	rs863701	9	137575667	25265	140470119	A	G	0.807936	-0.241392	0.0154469	1.0862e-53	-0.449897	0.0168111	8.99011e-158	0.179356	2
ENSG00000130653	PNPLA7	rs139105652	9	137850395	299993	140744847	A	G	0.990113	0.466091	0.0621904	7.91938e-14	0.60311	0.0646575	1.08122e-20	0	5
ENSG00000130713	EXOSC2	rs10751506	9	130676758	-16963	133552145	A	G	0.32617	-0.0956311	0.0141086	1.36901e-11	-0.0809997	0.0143358	1.60277e-08	-0.151299	2
ENSG00000130713	EXOSC2	rs144279301	9	130704439	10718	133579826	G	A	0.989074	0.504093	0.0644314	6.30501e-15	0.448827	0.0655851	7.73183e-12	0	1
ENSG00000130714	POMT1	rs192669174	9	131321445	-181457	134196832	A	T	0.993847	0.323158	0.0494181	6.8487e-11	0.297373	0.0496679	2.13445e-09	-0.0210891	2
ENSG00000130714	POMT1	rs111397669	9	131504817	1915	134380204	C	T	0.95416	-0.340808	0.0178859	5.34727e-78	-0.332459	0.0186082	2.15913e-71	-0.0671192	1
ENSG00000130714	POMT1	rs11243490	9	131729161	226259	134604548	C	A	0.649574	0.0503276	0.00806857	4.84207e-10	0.0392112	0.00812212	1.38118e-06	0	3
ENSG00000130717	UCK1	rs2277153	9	131520300	-10964	134395687	C	A	0.0525742	0.126803	0.0234221	6.48025e-08	0.126803	0.023495	6.77551e-08	0	1
ENSG00000130720	FIBCD1	rs117457905	9	130672117	-267169	133547504	G	A	0.989263	0.458267	0.088695	2.48156e-07	0.429851	0.0890318	1.37872e-06	0.00212927	4
ENSG00000130720	FIBCD1	rs192918724	9	130939894	608	133815281	C	T	0.986231	0.49207	0.0776346	2.54404e-10	0.467672	0.0780077	2.03239e-09	-0.0278059	3
ENSG00000130720	FIBCD1	rs11795128	9	130993326	54040	133868713	G	A	0.644831	-0.3312	0.0183008	8.59649e-71	-0.27036	0.0205364	1.3975e-39	-0.394445	1
ENSG00000130720	FIBCD1	rs13291423	9	130995385	56099	133870772	G	C	0.791295	0.292446	0.0223281	1.62423e-38	0.17062	0.024674	4.67984e-12	0	2
ENSG00000130723	PRRC2B	rs13288182	9	131354839	-18797	134230226	T	C	0.777126	-0.0280228	0.00579972	1.39704e-06	-0.0333626	0.00584508	1.14441e-08	0.105422	2
ENSG00000130723	PRRC2B	rs10901064	9	131511038	137402	134386425	T	A	0.187434	0.0503909	0.00605138	1.07799e-16	0.054015	0.00612709	1.18881e-18	0	1
ENSG00000130956	HABP4	rs10990407	9	96316604	-133565	99078886	C	T	0.934616	-0.110748	0.0228144	1.24792e-06	-0.107097	0.0234075	4.75465e-06	-0.108634	5
ENSG00000130956	HABP4	rs11792848	9	96327661	-122508	99089943	G	A	0.760842	-0.403523	0.0117754	1.24061e-229	-0.324477	0.0146832	3.26385e-108	0.146971	2
ENSG00000130956	HABP4	rs181081413	9	96391202	-58967	99153484	G	A	0.993429	0.329071	0.0698542	2.53926e-06	0.303848	0.0725873	2.83965e-05	0.160307	6
ENSG00000130956	HABP4	rs34651629	9	96428447	-21722	99190729	A	AC	0.795151	0.42051	0.0127109	1.10488e-215	0.362476	0.0162112	9.73211e-111	0.235961	1
ENSG00000130956	HABP4	rs111323858	9	96468635	18466	99230917	C	T	0.984958	0.106069	0.0457939	0.0205891	-0.195671	0.0471789	3.36234e-05	-0.068045	7
ENSG00000130956	HABP4	rs12552045	9	96481472	31303	99243754	G	A	0.819734	0.116065	0.014754	4.49621e-15	0.114006	0.0162055	1.9923e-12	-0.0294922	3
ENSG00000130956	HABP4	rs16910905	9	96490455	40286	99252737	G	C	0.994878	-0.383745	0.078994	1.22541e-06	-0.430286	0.0794885	6.1916e-08	0	4
ENSG00000130958	SLC35D2	rs10820507	9	96385870	2159	99148152	A	G	0.830754	0.107601	0.0145555	1.70102e-13	0.12627	0.014814	1.54577e-17	-0.0986596	4
ENSG00000130958	SLC35D2	rs34304316	9	96408565	24854	99170847	C	G	0.970794	0.41813	0.0323282	1.28564e-37	0.43051	0.0330791	1.0112e-38	0.00138896	1
ENSG00000130958	SLC35D2	rs142163540	9	96428357	44646	99190639	A	G	0.975241	0.16376	0.0359725	5.44009e-06	0.175184	0.0362061	1.30808e-06	-0.022907	6
ENSG00000130958	SLC35D2	rs573290889	9	96459115	75404	99221397	G	A	0.994989	0.778112	0.0762867	3.56655e-24	0.796307	0.0772306	6.29927e-25	-0.0131599	2
ENSG00000130958	SLC35D2	rs142400102	9	96571415	187704	99333697	C	T	0.976969	-0.406762	0.0363678	1.12434e-28	-0.377069	0.0369465	1.86797e-24	-0.0219897	3
ENSG00000130958	SLC35D2	rs79255179	9	96739225	355514	99501507	T	C	0.982713	-0.35244	0.0423317	1.09136e-16	-0.321049	0.0427434	5.86416e-14	0	5
ENSG00000131669	NINJ1	rs7032525	9	93120619	-13632	95882901	T	C	0.804191	0.317341	0.00853297	3.32296e-265	0.283205	0.0108695	1.18128e-149	-0.449938	1
ENSG00000131669	NINJ1	rs34881469	9	93136945	2694	95899227	C	T	0.509384	-0.180248	0.00734393	3.53278e-125	-0.0638269	0.00888681	6.85947e-13	-0.0241682	3
ENSG00000131669	NINJ1	rs144714957	9	93205990	71739	95968272	ATTG	A	0.943089	0.11396	0.0165328	6.19625e-12	0.0825501	0.0181234	5.24109e-06	0.397625	4
ENSG00000131669	NINJ1	rs10821093	9	93231337	97086	95993619	T	C	0.746245	0.12616	0.00880944	1.49372e-45	0.0879453	0.00997554	1.18522e-18	0	2
ENSG00000134996	OSTF1	rs10869497	9	75090654	2140	77705570	T	C	0.537712	-0.0575349	0.00599722	1.34752e-21	0.0820076	0.00798957	1.02032e-24	0.136244	3
ENSG00000134996	OSTF1	rs75962191	9	75120966	32452	77735882	C	G	0.914616	-0.0403842	0.010913	0.000217623	0.111884	0.0120174	1.27618e-20	0.3542	4
ENSG00000134996	OSTF1	rs4532667	9	75142034	53520	77756950	C	T	0.597263	-0.179792	0.00551696	5.75106e-210	-0.246951	0.00843594	2.24221e-188	-0.0259672	1
ENSG00000134996	OSTF1	rs7042248	9	75150771	62257	77765687	C	T	0.718803	0.122179	0.00654967	6.03809e-75	0.116136	0.00713053	1.2179e-59	0.251627	2
ENSG00000134996	OSTF1	rs773013	9	75168501	79987	77783417	A	G	0.974674	-0.0485022	0.019338	0.0121714	-0.0964849	0.0207167	3.20301e-06	0	5
ENSG00000135002	RFK	rs2261202	9	76335124	-59393	78950040	C	T	0.246826	0.139035	0.0116442	2.1664e-32	0.0721218	0.0126329	1.1361e-08	0.0704663	3
ENSG00000135002	RFK	rs41306155	9	76385408	-9109	79000324	C	A	0.877025	-0.0663637	0.015853	2.88936e-05	-0.123212	0.0161413	2.28778e-14	-0.165178	2
ENSG00000135002	RFK	rs3739730	9	76394431	-86	79009347	G	A	0.835346	-0.253507	0.0133722	2.96619e-77	-0.247406	0.0150773	1.64397e-60	-0.105067	1
ENSG00000135002	RFK	rs71354672	9	76713488	318971	79328404	TG	T	0.768388	-0.0254552	0.0124287	0.0406065	-0.0560144	0.0125344	7.86337e-06	0	4
ENSG00000135018	UBQLN1	rs11140224	9	83713340	5382	86328255	C	T	0.628333	0.0352022	0.00671585	1.66206e-07	0.0352022	0.00673493	1.72468e-07	0	1
ENSG00000135040	NAA35	rs483334	9	85923109	-18037	88538024	G	A	0.56091	-0.118886	0.010272	1.46664e-30	-0.0737415	0.0123214	2.16616e-09	0.502948	2
ENSG00000135040	NAA35	rs7450	9	86021972	80826	88636887	G	A	0.825106	-0.122143	0.0132648	4.91164e-20	-0.0817787	0.0156244	1.65846e-07	-0.0631348	3
ENSG00000135040	NAA35	rs79361201	9	86044396	103250	88659311	C	T	0.979061	-0.304148	0.0354318	1.23307e-17	-0.274792	0.0367757	7.89254e-14	0	1
ENSG00000135045	C9orf40	rs34937787	9	74853720	-99192	77468636	C	A	0.622079	0.114054	0.0113498	1.61177e-23	0.121491	0.0118265	9.3443e-25	-0.20026	2
ENSG00000135045	C9orf40	rs11144134	9	74884880	-68032	77499796	T	C	0.918263	0.078991	0.0200449	8.24374e-05	0.11766	0.0205171	9.76675e-09	-0.0245022	3
ENSG00000135045	C9orf40	rs72730998	9	74929868	-23044	77544784	G	A	0.859525	-0.204572	0.0157686	7.82466e-38	-0.179244	0.0162	1.8654e-28	-0.0808061	1
ENSG00000135045	C9orf40	rs62569638	9	75034455	81543	77649371	A	G	0.928109	0.118979	0.0216043	3.84269e-08	0.122825	0.0218709	1.95499e-08	0	4
ENSG00000135046	ANXA1	rs575515961	9	73124050	-27815	75738966	G	A	0.936466	-0.111694	0.0207439	7.62684e-08	-0.130466	0.021435	1.15327e-09	0.152456	4
ENSG00000135046	ANXA1	rs2811227	9	73147907	-3958	75762823	G	T	0.322584	-0.15427	0.0103875	8.83478e-49	-0.0740647	0.0111996	3.76277e-11	0.252406	3
ENSG00000135046	ANXA1	rs2795112	9	73155034	3169	75769950	C	G	0.873191	-0.342522	0.0138608	9.09532e-127	-0.290159	0.0154615	1.41812e-78	0.120668	2
ENSG00000135046	ANXA1	rs62538840	9	73220553	68688	75835469	T	A	0.918706	-0.0139474	0.0179961	0.438363	0.0771019	0.0184768	3.0075e-05	0.0724616	5
ENSG00000135046	ANXA1	rs4563955	9	73269790	117925	75884706	T	C	0.252768	-0.372056	0.0102837	1.03114e-252	-0.351905	0.0117583	8.44331e-197	0	1
ENSG00000135047	CTSL	rs3118865	9	87709162	-16947	90324077	C	T	0.520693	0.450966	0.0114222	3.39932e-294	0.162462	0.0218443	1.02808e-13	0.786088	4
ENSG00000135047	CTSL	rs3128510	9	87730693	4584	90345608	A	C	0.55157	0.500656	0.0111906	<2.23e-308	0.380297	0.021696	8.69611e-69	-0.0630456	1
ENSG00000135047	CTSL	rs79020267	9	87806206	80097	90421121	A	G	0.987393	-0.71911	0.0578286	6.033e-35	-0.408666	0.0613094	2.63537e-11	-0.0997754	6
ENSG00000135047	CTSL	rs7848717	9	87815760	89651	90430675	T	C	0.487484	0.0249025	0.0131091	0.0575423	0.0734308	0.01418	2.2372e-07	0.120411	8
ENSG00000135047	CTSL	rs78218342	9	87823578	97469	90438493	C	A	0.984089	-0.222511	0.0519973	1.91287e-05	-0.303071	0.0556916	5.27002e-08	-0.00943107	7
ENSG00000135047	CTSL	rs117223635	9	87828449	102340	90443364	C	T	0.979082	-0.407803	0.0457896	7.45762e-19	-0.354629	0.050583	2.36914e-12	-0.0189515	5
ENSG00000135047	CTSL	rs7046917	9	87831039	104930	90445954	G	A	0.93538	0.170722	0.0272169	3.87244e-10	0.259429	0.0336744	1.31839e-14	-0.0231888	3
ENSG00000135047	CTSL	rs76740317	9	87859370	133261	90474285	C	T	0.984511	-0.613388	0.0518543	7.88364e-32	-0.280722	0.0562099	5.90895e-07	0.247415	9
ENSG00000135047	CTSL	rs7042682	9	87865182	139073	90480097	A	C	0.784206	-0.209241	0.0154219	3.75445e-41	-0.164319	0.0211813	8.6442e-15	0	2
ENSG00000135048	CEMIP2	rs11142960	9	71691871	-124819	74306787	T	C	0.797606	0.0508666	0.00846137	1.97745e-09	0.0470213	0.00850594	3.23806e-08	-0.0313633	2
ENSG00000135048	CEMIP2	rs11795209	9	71758288	-58402	74373204	G	A	0.955788	-0.100711	0.0158542	2.32395e-10	-0.0869812	0.0159774	5.20888e-08	-0.0807943	3
ENSG00000135048	CEMIP2	rs35208948	9	71764775	-51915	74379691	A	T	0.730384	0.0654393	0.007481	3.00717e-18	0.0561718	0.00765177	2.11985e-13	0.151732	1
ENSG00000135048	CEMIP2	rs17057175	9	71799980	-16710	74414896	A	G	0.88709	0.065822	0.0103955	2.65291e-10	0.0506134	0.0105665	1.66787e-06	0	4
ENSG00000135049	AGTPBP1	rs12335501	9	85512944	-229085	88127859	C	G	0.584957	0.026596	0.00739574	0.00032636	-0.0539514	0.00840597	1.37871e-10	-0.0720467	3
ENSG00000135049	AGTPBP1	rs181145947	9	85581828	-160201	88196743	C	T	0.992961	-0.381403	0.0427256	6.20122e-19	-0.186567	0.0440211	2.25405e-05	0.208706	8
ENSG00000135049	AGTPBP1	rs606606	9	85660923	-81106	88275838	T	A	0.851946	-0.225401	0.00943712	5.17866e-119	-0.224686	0.0113577	4.2018e-87	0.283328	1
ENSG00000135049	AGTPBP1	rs1359712	9	85701971	-40058	88316886	C	T	0.31318	-0.0826499	0.00762186	4.49587e-27	-0.0574483	0.00933047	7.41068e-10	0.0715558	4
ENSG00000135049	AGTPBP1	rs186722995	9	85725317	-16712	88340232	A	T	0.981395	-0.109734	0.0264235	3.34205e-05	-0.15729	0.0268661	4.78154e-09	-0.0348613	5
ENSG00000135049	AGTPBP1	rs138784805	9	85764499	22470	88379414	T	C	0.944855	0.164836	0.0156379	1.09091e-25	0.114309	0.0165109	4.41406e-12	-0.0671111	2
ENSG00000135049	AGTPBP1	rs117075245	9	85771739	29710	88386654	G	A	0.915092	-0.0184761	0.0131347	0.159593	-0.0654232	0.0137003	1.79431e-06	-0.160427	7
ENSG00000135049	AGTPBP1	rs640731	9	85899038	157009	88513953	A	G	0.785395	-0.0248241	0.00864851	0.00411889	-0.0520828	0.0102835	4.09099e-07	0	6
ENSG00000135052	GOLM1	rs551002806	9	85888362	-211811	88503277	T	TTATA	0.808096	0.144961	0.0186349	8.94458e-15	0.123451	0.0201318	8.67131e-10	-0.185718	4
ENSG00000135052	GOLM1	rs72117192	9	86042492	-57681	88657407	CCACA	C	0.881005	-0.256655	0.0229383	1.07303e-28	-0.118907	0.0254054	2.86339e-06	0.186384	6
ENSG00000135052	GOLM1	rs4333693	9	86077134	-23039	88692049	C	A	0.776055	-0.635996	0.0154205	<2.23e-308	-0.394529	0.0245442	3.86867e-58	0.0831905	2
ENSG00000135052	GOLM1	rs193043597	9	86090852	-9321	88705767	C	A	0.991661	-0.391588	0.0794536	8.57465e-07	-0.329838	0.0806852	4.35186e-05	-0.0388085	7
ENSG00000135052	GOLM1	rs11141226	9	86091429	-8744	88706344	G	A	0.906643	-0.575431	0.024029	1.35592e-119	-0.180037	0.0325469	3.17319e-08	-0.0328961	5
ENSG00000135052	GOLM1	rs11141227	9	86092406	-7767	88707321	C	G	0.983291	-1.65928	0.0512952	3.43304e-207	-1.3483	0.0593139	2.18194e-114	0.0931341	1
ENSG00000135052	GOLM1	rs57591546	9	86102575	2402	88717490	GA	G	0.313507	-0.383015	0.0153874	1.75537e-128	-0.18404	0.0182305	5.80394e-24	0	3
ENSG00000135069	PSAT1	rs56843795	9	78293173	-3952	80908089	A	G	0.82623	-0.33576	0.0177352	4.674e-77	-0.303656	0.0184065	3.84205e-61	-0.0479057	2
ENSG00000135069	PSAT1	rs181843589	9	78301090	3965	80916006	G	A	0.991686	0.489492	0.0780841	3.96914e-10	0.328501	0.0785443	2.88483e-05	0.0407555	3
ENSG00000135069	PSAT1	rs1161855	9	78352000	54875	80966916	C	T	0.205394	0.573554	0.0155632	5.06071e-261	0.55614	0.0177047	1.38816e-216	0	1
ENSG00000135070	ISCA1	rs7048943	9	86261470	-21632	88876385	A	G	0.346986	0.223834	0.00798448	6.84919e-160	0.213718	0.00874042	4.83059e-132	0.157929	1
ENSG00000135070	ISCA1	rs80123516	9	86280607	-2495	88895522	A	G	0.958397	0.233224	0.0202958	3.72007e-30	0.152763	0.0208407	2.30107e-13	0	2
ENSG00000136783	NIPSNAP3A	rs34084228	9	104540364	-207319	107302645	A	C	0.848657	-0.237486	0.015152	5.43899e-54	-0.0865239	0.0162941	1.09539e-07	-0.0427155	3
ENSG00000136783	NIPSNAP3A	rs7853255	9	104757046	9363	107519327	C	T	0.921237	0.524826	0.0192828	1.8049e-151	0.321879	0.0218914	6.12721e-49	-0.314163	2
ENSG00000136783	NIPSNAP3A	rs10820724	9	104762109	14426	107524390	C	T	0.454816	-0.4126	0.00933409	<2.23e-308	-0.340983	0.012233	5.52498e-171	0	1
ENSG00000136802	LRRC8A	rs10739737	9	128848912	-33200	131611191	G	A	0.281023	0.149228	0.0125492	3.82906e-32	0.102381	0.0138443	1.41238e-13	-0.296458	1
ENSG00000136802	LRRC8A	rs112752153	9	128902028	19916	131664307	AG	A	0.968124	-0.32699	0.0320837	3.86794e-24	-0.215452	0.0341501	2.80902e-10	0.194716	2
ENSG00000136802	LRRC8A	rs3866886	9	128996240	114128	131758519	T	C	0.599551	-0.109101	0.0116114	8.65595e-21	-0.0647583	0.0124072	1.79497e-07	0	3
ENSG00000136807	CDK9	rs73608018	9	127767876	-17803	130530155	G	A	0.986987	0.23583	0.0337264	3.08566e-12	0.200764	0.0341931	4.31882e-09	0.132008	2
ENSG00000136807	CDK9	rs3217737	9	127787292	1613	130549571	G	A	0.571307	0.066997	0.00770832	4.88612e-18	0.0609279	0.00783653	7.55335e-15	0	1
ENSG00000136810	TXN	rs10739291	9	110221318	-35189	112983598	C	A	0.444111	-0.0950953	0.00605714	3.67941e-54	-0.0405759	0.00673276	1.67408e-09	0.2018	5
ENSG00000136810	TXN	rs66599128	9	110241263	-15244	113003543	C	CTT	0.594291	-0.0401525	0.00643475	4.76716e-10	-0.0295793	0.00680203	1.37007e-05	0.160453	7
ENSG00000136810	TXN	rs4135159	9	110255991	-516	113018271	C	A	0.794463	-0.0992668	0.00772929	4.01362e-37	-0.0671757	0.00882006	2.61164e-14	0.344679	4
ENSG00000136810	TXN	rs10733576	9	110260514	4007	113022794	G	A	0.324177	-0.170609	0.00646697	4.91136e-143	-0.0749506	0.00849224	1.08709e-18	-0.17069	3
ENSG00000136810	TXN	rs200826490	9	110263633	7126	113025913	TAAAC	T	0.98909	0.0843404	0.0307586	0.00612978	-0.19196	0.0330969	6.6334e-09	-0.0403016	6
ENSG00000136810	TXN	rs72757068	9	110274252	17745	113036532	T	C	0.849746	-0.170259	0.00858458	4.2944e-84	-0.137232	0.0101213	7.04434e-42	-0.119521	2
ENSG00000136810	TXN	rs13283053	9	110309987	53480	113072267	G	A	0.92798	0.250207	0.0115296	1.52765e-99	0.194681	0.0135738	1.18816e-46	0	1
ENSG00000136811	ODF2	rs10732396	9	128488286	33100	131250565	G	A	0.224286	0.156266	0.0131617	4.75249e-32	0.147431	0.0134663	6.78025e-28	-0.128664	1
ENSG00000136811	ODF2	rs117558876	9	128539033	83847	131301312	G	C	0.993645	-0.459244	0.0695184	4.39028e-11	-0.360452	0.0704095	3.06568e-07	0	2
ENSG00000136813	ECPAS	rs17812386	9	111180608	-304137	113942888	G	A	0.781277	-0.115356	0.0120374	1.48801e-21	-0.062108	0.0126149	8.50642e-07	-0.0135395	4
ENSG00000136813	ECPAS	rs188141103	9	111339697	-145048	114101977	C	A	0.988082	0.258794	0.0450531	9.82508e-09	0.200085	0.0454553	1.0736e-05	-0.0342365	6
ENSG00000136813	ECPAS	rs57989938	9	111389183	-95562	114151463	C	T	0.940302	0.145422	0.0207166	2.54679e-12	0.17225	0.0213624	7.43122e-16	-0.0292194	3
ENSG00000136813	ECPAS	rs180766247	9	111422226	-62519	114184506	T	C	0.993641	-0.231322	0.0614328	0.000168312	-0.297151	0.0619124	1.59023e-06	-0.1095	5
ENSG00000136813	ECPAS	rs7852212	9	111468195	-16550	114230475	G	C	0.33797	-0.125659	0.0103029	1.0588e-33	-0.118727	0.0110301	5.09701e-27	0.142325	1
ENSG00000136813	ECPAS	rs145734823	9	111483724	-1021	114246004	G	C	0.970538	-0.340032	0.0286129	4.17644e-32	-0.25998	0.029668	1.90159e-18	0	2
ENSG00000136816	TOR1B	rs7861747	9	129798300	-4857	132560579	G	A	0.98461	0.672866	0.0546686	2.79152e-34	0.278092	0.057827	1.51664e-06	-0.100521	5
ENSG00000136816	TOR1B	rs1043178	9	129807274	4117	132569553	C	T	0.650118	-0.355827	0.0134495	8.76103e-144	-0.0986791	0.0157594	3.81067e-10	-0.406383	3
ENSG00000136816	TOR1B	rs1831105	9	129826002	22845	132588281	A	G	0.764787	0.744616	0.0120497	<2.23e-308	0.605315	0.0219253	8.89758e-168	0.457662	1
ENSG00000136816	TOR1B	rs35595055	9	129863173	60016	132625452	C	G	0.931681	0.8387	0.024306	1.83985e-232	0.347688	0.0320745	2.22498e-27	-0.0461012	2
ENSG00000136816	TOR1B	rs147897359	9	129966540	163383	132728819	C	T	0.987051	0.728875	0.0603987	4.86302e-33	0.300679	0.0636693	2.32951e-06	-0.00816514	6
ENSG00000136816	TOR1B	rs77070964	9	130087863	284706	132850142	C	T	0.968312	0.180995	0.0391564	3.89673e-06	-0.250469	0.0422432	3.04383e-09	0	4
ENSG00000136819	C9orf78	rs1590705	9	129825949	-9914	132588228	C	G	0.747134	0.727162	0.00630951	<2.23e-308	0.727162	0.0121415	<2.23e-308	0	1
ENSG00000136824	SMC2	rs142708622	9	103097746	-996514	105860028	G	A	0.993985	0.219997	0.0518893	2.28125e-05	0.226259	0.0519948	1.35166e-05	-0.00943372	4
ENSG00000136824	SMC2	rs4742902	9	104093962	-298	106856243	A	G	0.6994	0.111211	0.00853539	3.86025e-38	0.0878742	0.0102539	1.03634e-17	-0.532798	1
ENSG00000136824	SMC2	rs138380251	9	104213562	119302	106975843	T	TTA	0.586994	-0.093105	0.0081082	4.09168e-30	-0.046942	0.00971015	1.33597e-06	-0.0619625	2
ENSG00000136824	SMC2	rs137942673	9	104275351	181091	107037632	G	A	0.993103	0.212724	0.0481739	1.02943e-05	0.226088	0.0486271	3.32872e-06	0	3
ENSG00000136826	KLF4	rs11788586	9	107618301	127819	110380582	C	G	0.834121	0.0501982	0.0111844	7.3557e-06	0.0500701	0.0112071	7.90556e-06	-0.00223592	2
ENSG00000136826	KLF4	rs62570482	9	107849499	359017	110611780	C	T	0.904929	-0.0731187	0.0142017	2.73284e-07	-0.0729767	0.0142401	2.97947e-07	0	1
ENSG00000136827	TOR1A	rs115691203	9	129792741	-31503	132555020	C	T	0.975646	0.0227903	0.0392881	0.561889	-0.304905	0.040233	3.49633e-14	0.220074	2
ENSG00000136827	TOR1A	rs7025992	9	129794931	-29313	132557210	T	C	0.658927	0.470169	0.0105299	<2.23e-308	0.415917	0.0194304	1.18668e-101	0.776175	1
ENSG00000136827	TOR1A	rs34247677	9	129830257	6013	132592536	C	CTT	0.759642	0.466495	0.0125134	2.525e-266	0.141441	0.021714	7.32651e-11	-0.179434	3
ENSG00000136827	TOR1A	rs55815534	9	129832674	8430	132594953	G	A	0.90839	-0.0859622	0.0210846	4.6383e-05	0.108364	0.0217121	6.00866e-07	-0.0422119	5
ENSG00000136827	TOR1A	rs138111509	9	129874748	50504	132637027	C	T	0.991438	0.29228	0.0642082	5.44792e-06	0.418157	0.0644954	8.96116e-11	0	4
ENSG00000136828	RALGPS1	rs621521	9	126921162	6388	129683441	A	G	0.273267	0.399582	0.0106283	2.81687e-270	0.455081	0.0128256	9.19499e-276	0.348056	1
ENSG00000136828	RALGPS1	rs10819263	9	127008012	93238	129770291	A	G	0.743309	-0.00764516	0.0125458	0.542303	-0.169241	0.0133461	7.54352e-37	0	2
ENSG00000136830	NIBAN2	rs2253355	9	127555839	-23150	130318118	G	A	0.575564	0.107228	0.00713014	6.0558e-50	0.0515155	0.00910437	1.52862e-08	-0.558733	3
ENSG00000136830	NIBAN2	rs7855070	9	127573232	-5757	130335511	G	T	0.283881	-0.110196	0.00782009	3.45193e-44	-0.0645421	0.0096107	1.87233e-11	-0.184051	2
ENSG00000136830	NIBAN2	rs4837170	9	127600305	21316	130362584	C	T	0.871236	0.150712	0.0108216	3.18429e-43	0.110278	0.0116347	2.58138e-21	0	1
ENSG00000136840	ST6GALNAC4	rs10819317	9	127906678	-10363	130668957	A	G	0.827871	0.0421132	0.00873285	1.46392e-06	0.064589	0.00883957	2.73564e-13	-0.0440598	2
ENSG00000136840	ST6GALNAC4	rs113326183	9	127907283	-9758	130669562	CCT	C	0.994108	-0.0922594	0.0435182	0.0340574	-0.297501	0.0448947	3.4343e-11	-0.238598	3
ENSG00000136840	ST6GALNAC4	rs3818509	9	127908253	-8788	130670532	C	T	0.0874654	-0.199853	0.0112157	9.36763e-69	-0.218178	0.0121354	2.86459e-72	0.17673	1
ENSG00000136840	ST6GALNAC4	rs4837208	9	127929210	12169	130691489	T	G	0.0784846	-0.0970404	0.0123494	4.82021e-15	-0.0715872	0.0126628	1.57355e-08	0	4
ENSG00000136842	TMOD1	rs144764115	9	97161724	-339456	99924006	T	C	0.986197	-0.0955714	0.0262542	0.00027536	-0.113806	0.0263487	1.56577e-05	-0.0204024	3
ENSG00000136842	TMOD1	rs184489556	9	97493944	-7236	100256226	G	T	0.985446	-0.111826	0.0256639	1.34518e-05	-0.132115	0.0257936	3.0232e-07	0.0757497	2
ENSG00000136842	TMOD1	rs913912	9	97578756	77576	100341038	T	C	0.563245	0.0534521	0.00607099	1.82519e-18	0.0574617	0.0061492	9.22589e-21	0	1
ENSG00000136848	DAB2IP	rs112618928	9	121322573	-244484	124084851	G	C	0.98848	-0.789555	0.0799578	8.97935e-23	-0.766908	0.0807454	2.14268e-21	0.00673727	1
ENSG00000136848	DAB2IP	rs142100064	9	121714703	147646	124476982	G	A	0.993379	-1.07287	0.108745	9.77667e-23	-0.974482	0.110285	9.92068e-19	0.0888243	3
ENSG00000136848	DAB2IP	rs10818598	9	121812751	245694	124575030	G	A	0.403402	-0.19132	0.0180755	6.92415e-26	-0.172916	0.0183675	4.76443e-21	0	2
ENSG00000136854	STXBP1	rs4837149	9	127387124	-192246	130149403	G	A	0.434499	0.0893032	0.0146728	1.24856e-09	0.0654123	0.0148469	1.05393e-05	-0.127254	2
ENSG00000136854	STXBP1	rs537881	9	127723339	143969	130485618	G	A	0.457078	-0.194868	0.0141778	3.63703e-42	-0.186814	0.0145684	1.21532e-37	0	1
ENSG00000136856	SLC2A8	rs3808838	9	127395655	-1483	130157934	A	G	0.811047	0.170556	0.0177465	1.14515e-21	0.342897	0.0196687	4.58371e-68	-0.240447	2
ENSG00000136856	SLC2A8	rs11794990	9	127408741	11603	130171020	A	G	0.799407	0.399147	0.0163966	2.74015e-123	0.466134	0.0178927	1.29019e-149	0.0787645	1
ENSG00000136856	SLC2A8	rs2245461	9	127503809	106671	130266088	G	A	0.514728	0.0618878	0.0140158	1.03026e-05	0.127664	0.015017	1.87552e-17	0	3
ENSG00000136861	CDK5RAP2	rs62580498	9	120397217	-182953	123159495	G	A	0.865176	0.132816	0.0142762	2.04674e-20	0.145805	0.014451	6.14125e-24	0.0803686	2
ENSG00000136861	CDK5RAP2	rs932973	9	120580331	161	123342609	G	A	0.0548872	-0.225994	0.0214053	9.13471e-26	-0.243566	0.0217244	3.57559e-29	0	1
ENSG00000136866	ZFP37	rs16917707	9	113032432	-24327	115794712	G	A	0.945549	-0.179115	0.0370628	1.39e-06	-0.185064	0.037804	9.81291e-07	-0.158153	3
ENSG00000136866	ZFP37	rs11791740	9	113056970	211	115819250	C	T	0.651412	0.23081	0.0176639	2.40485e-38	0.1564	0.0184947	2.75635e-17	-0.0673748	2
ENSG00000136866	ZFP37	rs117205041	9	113058651	1892	115820931	G	A	0.990935	-0.449531	0.0912243	8.60731e-07	-0.399277	0.0917805	1.35922e-05	-0.00812127	4
ENSG00000136866	ZFP37	rs74831893	9	113090354	33595	115852634	G	A	0.957609	-0.878466	0.0401649	5.23917e-101	-0.84376	0.0427666	1.20613e-86	-0.023719	1
ENSG00000136866	ZFP37	rs138412855	9	113275153	218394	116037433	A	G	0.994431	-0.459043	0.115463	7.12508e-05	-0.482467	0.115938	3.16251e-05	0	5
ENSG00000136867	SLC31A2	rs7023956	9	112861763	-289213	115624043	T	C	0.0768555	-0.0851686	0.0177471	1.64457e-06	-0.075764	0.017802	2.08186e-05	0.00189619	5
ENSG00000136867	SLC31A2	rs60137332	9	113125538	-25438	115887818	T	G	0.932075	-0.109263	0.0186971	5.44896e-09	-0.107339	0.0188909	1.33078e-08	-0.0550481	4
ENSG00000136867	SLC31A2	rs7856379	9	113153975	2999	115916255	A	G	0.386398	0.254919	0.00891512	8.96551e-166	0.21294	0.0104586	3.76102e-92	-0.066585	1
ENSG00000136867	SLC31A2	rs137920469	9	113185358	34382	115947638	ACAGAGAATAGT	A	0.680209	-0.135798	0.00962902	2.95194e-44	-0.0978483	0.0104815	1.00702e-20	-0.337335	2
ENSG00000136867	SLC31A2	rs45623732	9	113206582	55606	115968862	T	C	0.804628	0.237792	0.0112432	7.28396e-95	0.103855	0.0134391	1.09404e-14	0	3
ENSG00000136868	SLC31A1	rs10981667	9	113172478	-49066	115934758	G	A	0.885165	-0.664438	0.0171634	2.28075e-284	-0.316802	0.0327184	3.57154e-22	-0.121254	4
ENSG00000136868	SLC31A1	rs138220052	9	113202244	-19300	115964524	A	AT	0.863261	0.165195	0.0185213	6.63417e-19	-0.178449	0.0225967	2.85345e-15	0.376703	5
ENSG00000136868	SLC31A1	rs4390018	9	113211113	-10431	115973393	T	C	0.480888	0.379576	0.0115727	2.13649e-212	0.28466	0.0149075	2.77313e-81	-0.0599165	1
ENSG00000136868	SLC31A1	rs190850306	9	113234513	12969	115996793	C	T	0.985727	-0.239211	0.0542067	1.04286e-05	0.327224	0.0573915	1.1868e-08	-0.114803	6
ENSG00000136868	SLC31A1	rs10817468	9	113251357	29813	116013637	T	G	0.560667	-0.0119147	0.0125445	0.342266	-0.207663	0.0143457	1.72727e-47	-0.356454	2
ENSG00000136868	SLC31A1	rs41280225	9	113261699	40155	116023979	A	C	0.873508	-0.624044	0.0165595	2.16509e-271	-0.428193	0.0327661	5.00522e-39	0.195178	3
ENSG00000136868	SLC31A1	rs41276785	9	113288078	66534	116050358	C	T	0.994396	-0.188416	0.0861958	0.0288724	0.467706	0.0882018	1.14116e-07	-0.0431917	7
ENSG00000136868	SLC31A1	rs5012573	9	113318974	97430	116081254	A	G	0.893962	0.11117	0.0202074	3.96916e-08	0.100792	0.021653	3.2417e-06	0	8
ENSG00000136869	TLR4	rs141684485	9	117528970	-175205	120291248	G	A	0.991322	0.221004	0.0449144	8.9285e-07	0.26062	0.0466918	2.38183e-08	-0.0586085	6
ENSG00000136869	TLR4	rs1337211	9	117572697	-131478	120334975	G	A	0.782361	0.207062	0.0100597	3.68544e-90	0.0552697	0.0115688	1.77525e-06	-0.0744827	9
ENSG00000136869	TLR4	rs150169424	9	117609583	-94592	120371861	G	A	0.982283	-0.232282	0.0316249	2.41937e-13	-0.147091	0.0322503	5.0934e-06	-0.0813248	11
ENSG00000136869	TLR4	rs56326522	9	117619937	-84238	120382215	C	T	0.783999	-0.12145	0.010096	7.61665e-33	-0.291156	0.0142624	1.25046e-92	0.460594	3
ENSG00000136869	TLR4	rs36163427	9	117659518	-44657	120421796	C	G	0.483535	0.237411	0.00772891	8.70946e-189	0.288688	0.0113489	9.69518e-143	0.0741813	1
ENSG00000136869	TLR4	rs538690899	9	117697622	-6553	120459900	GATAA	G	0.993309	4.16684e-05	0.0520097	0.999361	-0.244578	0.0527816	3.59062e-06	-0.0132494	10
ENSG00000136869	TLR4	rs11536856	9	117701471	-2704	120463749	G	A	0.992774	-0.143622	0.0496444	0.00383327	-0.249113	0.0506401	8.68616e-07	0.0162634	7
ENSG00000136869	TLR4	rs5030721	9	117714087	9912	120476365	G	A	0.988478	0.831627	0.0374553	6.90967e-104	0.979496	0.0404021	7.71212e-130	0.0845792	2
ENSG00000136869	TLR4	rs2149351	9	117739366	35191	120501644	T	G	0.24735	-0.289887	0.00898068	2.10514e-206	-0.119508	0.0124477	7.92798e-22	0.136979	4
ENSG00000136869	TLR4	rs72756189	9	117772380	68205	120534658	C	G	0.85118	0.107486	0.0117377	7.80705e-20	0.0730377	0.0126152	7.05243e-09	-0.00934418	5
ENSG00000136869	TLR4	rs28378423	9	117955565	251390	120717843	A	C	0.813122	-0.158426	0.0104271	6.42624e-51	-0.0549173	0.0112253	9.96718e-07	0	8
ENSG00000136870	ZNF189	rs61755098	9	101399168	295	104161450	G	A	0.942328	0.129791	0.0275146	2.46166e-06	0.11578	0.0276346	2.79339e-05	0.0604375	3
ENSG00000136870	ZNF189	rs2777342	9	101404571	5698	104166853	A	G	0.472996	-0.00382263	0.0128817	0.766671	0.087403	0.0135953	1.28526e-10	0.315552	2
ENSG00000136870	ZNF189	rs45455902	9	101409241	10368	104171523	A	G	0.911734	-0.484149	0.0216675	4.00216e-105	-0.532287	0.0240027	5.83768e-109	0	1
ENSG00000136874	STX17	rs10125981	9	99933026	26372	102695308	G	A	0.678205	-0.0149121	0.00989443	0.131847	0.0537548	0.0101851	1.30758e-07	0.236776	2
ENSG00000136874	STX17	rs1406613	9	100008399	101745	102770681	C	A	0.436064	-0.26146	0.00852159	2.14487e-188	-0.27345	0.00959932	1.72603e-178	0	1
ENSG00000136875	PRPF4	rs4073133	9	113162108	-113235	115924388	C	T	0.756296	-0.0727544	0.0131684	3.47688e-08	-0.0727544	0.0132081	3.62311e-08	0	1
ENSG00000136877	FPGS	rs181924702	9	126909230	-885367	129671509	T	C	0.994213	0.234864	0.0534148	1.12223e-05	0.219386	0.0535712	4.21781e-05	0.0416278	5
ENSG00000136877	FPGS	rs34467855	9	127109630	-684967	129871909	A	G	0.993051	0.294951	0.0474497	5.5444e-10	0.285043	0.0477088	2.30605e-09	-0.0117438	3
ENSG00000136877	FPGS	rs4837179	9	127750565	-44032	130512844	G	A	0.962198	0.201636	0.020456	1.06604e-22	0.102432	0.0222217	4.03501e-06	0.367935	4
ENSG00000136877	FPGS	rs189421042	9	127814759	20162	130577038	T	A	0.989098	0.588735	0.036927	9.37261e-56	0.503074	0.0407977	6.17106e-35	0.0460352	1
ENSG00000136877	FPGS	rs7019406	9	127865745	71148	130628024	C	T	0.982097	0.233286	0.029722	5.1722e-15	0.217884	0.0299584	3.51863e-13	0	2
ENSG00000136878	USP20	rs11788537	9	129826322	-8376	132588601	T	C	0.748304	0.213868	0.010023	1.9045e-96	0.216218	0.0114725	3.13171e-79	0.282787	1
ENSG00000136878	USP20	rs199755552	9	129863365	28667	132625644	A	ATT	0.973752	0.29973	0.0283401	7.55216e-26	0.166515	0.0303336	4.03138e-08	-0.0118177	3
ENSG00000136878	USP20	rs117963783	9	129865982	31284	132628261	C	G	0.992989	-0.308825	0.054167	1.26221e-08	-0.293231	0.0544122	7.08222e-08	0.0368867	5
ENSG00000136878	USP20	rs3824538	9	129879356	44658	132641635	A	C	0.125463	0.0795008	0.0136979	6.91097e-09	0.0754893	0.0138086	4.58168e-08	0.0766511	4
ENSG00000136878	USP20	rs35582437	9	129901166	66468	132663445	G	A	0.947633	0.0617148	0.0203342	0.00241853	-0.125687	0.0220869	1.26611e-08	0	2
ENSG00000136888	ATP6V1G1	rs5900089	9	114487696	-100073	117249976	CACAG	C	0.531894	-0.0548493	0.00689251	2.18367e-15	-0.0438741	0.0070954	6.271e-10	0.102122	3
ENSG00000136888	ATP6V1G1	rs12236314	9	114571059	-16710	117333339	T	A	0.823737	0.0417986	0.00907438	4.21026e-06	0.0383098	0.00919323	3.08403e-05	-0.043132	6
ENSG00000136888	ATP6V1G1	rs74597812	9	114587815	46	117350095	C	G	0.990169	-0.207121	0.034819	2.90489e-09	-0.193567	0.0351446	3.63483e-08	-0.0210219	5
ENSG00000136888	ATP6V1G1	rs117645996	9	114629309	41540	117391589	C	T	0.971492	-0.24124	0.020169	1.70257e-32	-0.219568	0.0207627	3.88638e-26	-0.0113726	1
ENSG00000136888	ATP6V1G1	rs113503491	9	114653156	65387	117415436	A	C	0.991447	-0.230724	0.0373897	7.374e-10	-0.372597	0.0457137	3.61904e-16	0.585811	2
ENSG00000136888	ATP6V1G1	rs556320926	9	114723730	135961	117486010	C	T	0.994234	0.046856	0.0444476	0.291853	0.305765	0.0541604	1.64663e-08	0	4
ENSG00000136891	TEX10	rs6479013	9	100329523	-23419	103091805	A	G	0.201443	-0.118346	0.0157128	5.97719e-14	-0.118346	0.0158028	6.94386e-14	0	1
ENSG00000136895	GARNL3	rs12555354	9	127182091	-42174	129944370	A	G	0.531146	0.0947128	0.0172087	3.91756e-08	0.0947128	0.0172619	4.09234e-08	0	1
ENSG00000136897	MRPL50	rs10819924	9	101387660	-10958	104149942	A	T	0.129849	0.254246	0.0145808	5.27161e-66	0.226458	0.0160248	2.4203e-45	0.350647	1
ENSG00000136897	MRPL50	rs963584	9	101397577	-1041	104159859	C	T	0.525102	0.108109	0.0101217	2.5246e-26	0.0546577	0.0109188	5.56204e-07	0	2
ENSG00000136908	DPM2	rs62585311	9	127960622	22138	130722901	G	A	0.904253	-0.12552	0.00857746	1.92413e-47	-0.12552	0.00876819	1.75382e-46	0	1
ENSG00000136925	TSTD2	rs149145541	9	97946701	313333	100708983	C	G	0.994982	-0.370164	0.0809663	4.96062e-06	-0.370164	0.0811385	5.06387e-06	0	1
ENSG00000136929	HEMGN	rs12378800	9	97869538	-75318	100631820	G	A	0.916833	0.0678666	0.0141048	1.54483e-06	0.0678666	0.0141394	1.58818e-06	0	1
ENSG00000136930	PSMB7	rs4838131	9	124214067	-201377	126976346	A	G	0.803898	-0.0353187	0.00670549	1.44839e-07	-0.0312781	0.00673048	3.36413e-06	-0.0411294	2
ENSG00000136930	PSMB7	rs12346358	9	124411812	-3632	127174091	G	A	0.975762	0.256834	0.0166227	1.48639e-52	0.253638	0.0170458	4.45513e-50	0	1
ENSG00000136932	TRMO	rs61743137	9	97879091	-43425	100641373	T	C	0.979167	-0.437418	0.0584229	8.37857e-14	-0.339879	0.0590948	8.84952e-09	0.108864	2
ENSG00000136932	TRMO	rs3808893	9	97901463	-21053	100663745	C	T	0.360253	-0.286428	0.0172692	4.56738e-60	-0.27542	0.0178711	1.36957e-53	0	1
ENSG00000136933	RABEPK	rs569430904	9	124704420	-496122	127466699	G	GT	0.992917	0.760785	0.076999	8.48226e-23	0.586216	0.0781737	6.43614e-14	-0.0555997	2
ENSG00000136933	RABEPK	rs4838243	9	125056240	-144302	127818519	T	C	0.500323	-0.230071	0.0126534	2.03005e-71	-0.0787093	0.0140083	1.92319e-08	-0.322839	3
ENSG00000136933	RABEPK	rs501963	9	125200637	95	127962916	G	A	0.53746	0.450513	0.0110715	<2.23e-308	0.40602	0.0137444	8.66463e-192	0.262505	1
ENSG00000136933	RABEPK	rs589306	9	125239724	39182	128002003	A	T	0.940133	0.41685	0.0269318	9.95896e-53	0.133837	0.0290838	4.18898e-06	0	4
ENSG00000136935	GOLGA1	rs876663	9	124857862	-90630	127620141	A	G	0.523343	-0.112882	0.00711513	3.0627e-55	-0.0806062	0.008351	4.80761e-22	-0.48672	1
ENSG00000136935	GOLGA1	rs71492431	9	124941119	-7373	127703398	T	TG	0.76189	0.123987	0.00838212	2.06103e-48	0.0779821	0.00980663	1.83557e-15	0	2
ENSG00000136936	XPA	rs2036958	9	97734695	37338	100496977	C	T	0.122805	-0.0645663	0.0125326	2.68627e-07	-0.0645663	0.0125664	2.77661e-07	0	1
ENSG00000136937	NCBP1	rs2805806	9	97573371	-60297	100335653	A	G	0.620909	0.04191	0.0086885	1.45492e-06	0.04191	0.00870841	1.48985e-06	0	1
ENSG00000136938	ANP32B	rs10984606	9	97976835	-6506	100739117	T	G	0.489994	0.0466367	0.00497785	1.11504e-20	0.0404672	0.00518299	5.82463e-15	0.246901	1
ENSG00000136938	ANP32B	rs3780471	9	98085269	101928	100847551	G	T	0.756068	0.0409802	0.0058441	2.68314e-12	0.0293498	0.00606043	1.27981e-06	0	2
ENSG00000136940	PDCL	rs35411541	9	122578299	-250289	125340578	A	C	0.85301	-0.0803746	0.0179063	7.34177e-06	-0.0755606	0.017963	2.59418e-05	-0.0476328	2
ENSG00000136940	PDCL	rs7042573	9	122836696	8108	125598975	G	A	0.836237	0.100799	0.0171647	4.59263e-09	0.0973555	0.0172457	1.65002e-08	0	1
ENSG00000136950	ARPC5L	rs4604556	9	124838160	-23970	127600439	G	A	0.0514456	0.0811872	0.0164284	8.01007e-07	0.0811872	0.0164691	8.23723e-07	0	1
ENSG00000137038	DMAC1	rs4742410	9	7798518	-89862	7798518	G	C	0.0169707	0.157293	0.0292058	7.57385e-08	0.152074	0.0293065	2.11316e-07	0.0292404	2
ENSG00000137038	DMAC1	rs72697244	9	7800319	-88061	7800319	T	C	0.965169	0.128833	0.020483	3.47232e-10	0.125721	0.0205763	9.96426e-10	0	1
ENSG00000137040	RANBP6	rs10758736	9	6011757	-3868	6011757	G	A	0.783227	0.0630184	0.00824056	2.47846e-14	0.0629462	0.00829089	3.14481e-14	0.00217916	1
ENSG00000137040	RANBP6	rs61278451	9	6760637	745012	6760637	C	G	0.94195	0.0585904	0.0144633	5.18365e-05	0.0583527	0.0144866	5.62432e-05	0	2
ENSG00000137054	POLR1E	rs7860865	9	37489565	3617	37489562	C	T	0.663797	0.216933	0.00736066	3.73976e-175	0.0536978	0.0101576	1.24689e-07	0.630049	2
ENSG00000137054	POLR1E	rs2296777	9	37501847	15899	37501844	G	A	0.829302	0.36581	0.008332	<2.23e-308	0.325302	0.0124543	2.17431e-150	0	1
ENSG00000137055	PLAA	rs147678359	9	26850719	-96523	26850717	T	C	0.965914	-0.122702	0.0234655	1.77895e-07	-0.132815	0.023574	1.76124e-08	-0.0509457	2
ENSG00000137055	PLAA	rs633903	9	27196121	248879	27196119	T	G	0.744016	-0.115246	0.00980895	1.98208e-31	-0.116698	0.00996856	1.17914e-31	0.0303558	1
ENSG00000137055	PLAA	rs10967781	9	27225260	278018	27225258	A	C	0.662923	-0.0463616	0.0090488	3.12066e-07	-0.0414041	0.00908248	5.14765e-06	0	3
ENSG00000137070	IL11RA	rs118143762	9	34644705	-5997	34644702	G	A	0.969591	-0.257462	0.0189398	2.67243e-41	0.128807	0.0228452	1.71809e-08	0.52137	3
ENSG00000137070	IL11RA	rs2070074	9	34649445	-1257	34649442	A	G	0.90161	-0.409451	0.00935835	<2.23e-308	-0.436462	0.0131397	6.09874e-242	-0.0528168	1
ENSG00000137070	IL11RA	rs11575580	9	34660867	10165	34660864	C	T	0.977759	0.157056	0.0222798	2.0638e-12	0.108284	0.0224344	1.3882e-06	-0.0361536	4
ENSG00000137070	IL11RA	rs2812349	9	34673916	23214	34673913	T	C	0.416118	-0.0803366	0.00655439	5.15261e-34	-0.0480617	0.00677616	1.31463e-12	0	2
ENSG00000137073	UBAP2	rs183939280	9	33822160	-226789	33822158	C	T	0.990514	0.336653	0.0498312	1.59486e-11	0.321743	0.050113	1.35954e-10	-0.0147646	1
ENSG00000137073	UBAP2	rs150731122	9	33949803	-99146	33949801	G	A	0.985717	-0.234892	0.0406757	8.20853e-09	-0.241875	0.0408718	3.26077e-09	-0.050427	2
ENSG00000137073	UBAP2	rs549900557	9	34138544	89595	34138542	T	G	0.8852	-0.0794948	0.015156	1.63142e-07	-0.0801355	0.0152303	1.42818e-07	0	3
ENSG00000137074	APTX	rs2183869	9	32983444	-41686	32983442	A	G	0.846213	0.1617	0.0181864	8.50046e-19	0.133784	0.0187589	9.91115e-13	-0.212888	1
ENSG00000137074	APTX	rs2297216	9	33025505	375	33025503	G	A	0.789346	-0.140879	0.015989	1.72466e-18	-0.116007	0.0164883	1.98244e-12	0	2
ENSG00000137075	RNF38	rs113379507	9	36348182	-139366	36348179	T	C	0.958774	-0.107124	0.0183482	5.6302e-09	-0.0752204	0.0185009	4.78727e-05	-0.0655966	4
ENSG00000137075	RNF38	rs11794991	9	36355865	-131683	36355862	G	A	0.921858	0.176805	0.0134109	5.43078e-39	0.207325	0.0145516	4.64026e-46	-0.078122	1
ENSG00000137075	RNF38	rs12344892	9	36414840	-72708	36414837	G	C	0.92316	0.161409	0.0136444	7.82705e-32	0.171792	0.013921	5.47971e-35	-0.0329977	2
ENSG00000137075	RNF38	rs186025034	9	36458637	-28911	36458634	G	A	0.99054	0.00674115	0.0375072	0.857373	-0.172591	0.0398012	1.4489e-05	0	3
ENSG00000137076	TLN1	rs397893271	9	35687776	-44419	35687773	C	CA	0.535443	-0.0305006	0.00558304	4.9242e-08	-0.0305006	0.00560021	5.14214e-08	0	1
ENSG00000137078	SIT1	rs55667103	9	35641216	-9734	35641213	G	A	0.924769	0.090762	0.0118323	2.0708e-14	0.090762	0.0119079	2.49798e-14	0	1
ENSG00000137094	DNAJB5	rs113366729	9	34869153	-120488	34869150	A	G	0.991693	-1.06185	0.0813922	3.12423e-38	-0.472844	0.0904625	1.72315e-07	-0.0362394	5
ENSG00000137094	DNAJB5	rs72357156	9	34902663	-86978	34902660	AAAAT	A	0.766937	-0.127662	0.0175449	4.00809e-13	-0.0946203	0.0185983	3.62652e-07	-0.0275706	6
ENSG00000137094	DNAJB5	rs187097051	9	34986816	-2825	34986813	G	A	0.994724	0.612718	0.103646	3.6295e-09	0.451575	0.104153	1.45299e-05	0.0406962	8
ENSG00000137094	DNAJB5	rs813422	9	35046294	56653	35046291	T	G	0.214392	0.513435	0.0165192	7.68441e-193	0.374092	0.019624	5.12766e-81	-0.170588	1
ENSG00000137094	DNAJB5	rs76360394	9	35056211	66570	35056208	T	C	0.99251	-1.20698	0.0862685	1.34527e-43	-0.481305	0.0986966	1.07926e-06	-0.00906475	7
ENSG00000137094	DNAJB5	rs112720765	9	35057750	68109	35057747	T	C	0.986575	0.652082	0.0641545	5.10161e-24	0.641679	0.0654787	1.12809e-22	0.0142268	3
ENSG00000137094	DNAJB5	rs138915037	9	35118136	128495	35118133	T	C	0.977253	-0.96115	0.0482618	9.49298e-85	-0.654201	0.0538315	5.54706e-34	-0.0160439	2
ENSG00000137094	DNAJB5	rs112812234	9	35371110	381469	35371107	T	C	0.981855	-1.0909	0.053792	1.10225e-87	-0.528564	0.0686926	1.41915e-14	0	4
ENSG00000137100	DCTN3	rs72731299	9	34279734	-340789	34279732	G	A	0.943986	0.147982	0.0132173	9.92234e-29	0.0883588	0.0157588	2.05904e-08	0.535886	2
ENSG00000137100	DCTN3	rs143815731	9	34603765	-16758	34603762	CTG	C	0.896378	0.122393	0.0101059	2.91616e-33	0.0866676	0.0120812	7.29604e-13	0	1
ENSG00000137101	CD72	rs869487	9	35615899	-30911	35615896	C	G	0.788016	0.091828	0.010229	3.95787e-19	0.0732072	0.0107765	1.09642e-11	-0.0680342	1
ENSG00000137101	CD72	rs117293186	9	35621510	-25300	35621507	G	A	0.985614	-0.172703	0.0347241	6.81e-07	-0.174164	0.0351389	7.1802e-07	-0.0959488	3
ENSG00000137101	CD72	rs56033149	9	35644947	-1863	35644944	A	G	0.532255	-0.0568192	0.00826481	7.02923e-12	-0.044714	0.00869502	2.71133e-07	0	2
ENSG00000137103	TMEM8B	rs56221655	9	35707680	-106771	35707677	G	A	0.940176	-0.25809	0.0277934	2.40096e-20	-0.167881	0.0290034	7.10962e-09	-0.150094	3
ENSG00000137103	TMEM8B	rs1885376	9	35769374	-45077	35769371	A	T	0.74973	0.068077	0.0156136	1.32821e-05	0.128805	0.0170156	3.73829e-14	-0.321823	2
ENSG00000137103	TMEM8B	rs2381400	9	35776422	-38029	35776419	G	A	0.724708	0.173539	0.0150826	3.156e-30	0.214253	0.0167851	2.58911e-37	0.166246	1
ENSG00000137103	TMEM8B	rs3808865	9	35815468	1017	35815465	C	T	0.0914541	-0.0522665	0.0232549	0.0246517	-0.10829	0.0239193	5.97389e-06	0	4
ENSG00000137106	GRHPR	rs7856656	9	37421068	-1598	37421065	C	T	0.676308	-1.01227	0.00718074	<2.23e-308	-0.980565	0.0157901	<2.23e-308	0.345636	1
ENSG00000137106	GRHPR	rs4878691	9	37449426	26760	37449423	G	A	0.797214	-0.528637	0.0180175	9.8495e-174	-0.134246	0.020606	7.2727e-11	0	2
ENSG00000137124	ALDH1B1	rs943933	9	38136347	-256355	38136344	G	T	0.156572	-0.0754631	0.015515	1.18922e-06	-0.0651396	0.0155696	2.86716e-05	-0.00819621	4
ENSG00000137124	ALDH1B1	rs7046137	9	38388620	-4082	38388617	A	G	0.993508	0.60693	0.0694267	3.1511e-18	0.538313	0.0701117	1.61684e-14	0.0509992	3
ENSG00000137124	ALDH1B1	rs7040397	9	38392259	-443	38392256	G	A	0.156084	0.14714	0.0153235	1.24096e-21	0.162257	0.0156041	2.52255e-25	0.111381	2
ENSG00000137124	ALDH1B1	rs77054814	9	38393454	752	38393451	A	G	0.929071	-0.290918	0.021652	2.09634e-40	-0.310597	0.022216	2.04148e-44	0	1
ENSG00000137135	ARHGEF39	rs72727009	9	35652826	-23040	35652823	T	C	0.891614	-0.216782	0.0248113	3.28506e-18	-0.216782	0.0250108	4.41624e-18	0	1
ENSG00000137145	DENND4C	rs4977513	9	19224327	-6108	19224325	T	C	0.202358	0.107445	0.00775515	8.39718e-43	0.0990405	0.00995384	2.52233e-23	0.27044	2
ENSG00000137145	DENND4C	rs10733362	9	19258820	28385	19258818	A	T	0.344373	0.133341	0.00647848	3.77307e-90	0.0911663	0.00767926	1.65942e-32	0.176861	1
ENSG00000137145	DENND4C	rs145197314	9	19368275	137840	19368273	TTC	T	0.923152	0.0409651	0.0121674	0.000766662	0.0866914	0.015019	7.82802e-09	-0.0545859	3
ENSG00000137145	DENND4C	rs147820405	9	19374398	143963	19374396	CATT	C	0.980432	-0.205277	0.0230431	7.30223e-19	-0.127096	0.0237202	8.40878e-08	0.0599088	4
ENSG00000137145	DENND4C	rs56380353	9	19449061	218626	19449059	C	T	0.913623	0.0831211	0.0112692	1.92231e-13	0.053715	0.0115498	3.30739e-06	0	5
ENSG00000137154	RPS6	rs41270111	9	19380207	-29	19380205	T	C	0.990352	-0.149079	0.0265214	2.00875e-08	-0.153387	0.0266126	8.22914e-09	-0.0219813	2
ENSG00000137154	RPS6	rs41270113	9	19380241	5	19380239	A	T	0.917237	-0.0704654	0.00952806	1.66185e-13	-0.0716616	0.00958541	7.65554e-14	0	1
ENSG00000138835	RGS3	rs7856689	9	113502595	57864	116264875	G	A	0.847488	0.687538	0.0127768	<2.23e-308	0.507139	0.0194337	4.06604e-150	0.578293	1
ENSG00000138835	RGS3	rs113435711	9	113510050	65319	116272330	T	C	0.944551	0.97576	0.021642	<2.23e-308	0.515044	0.0312978	7.56246e-61	0	2
ENSG00000147852	VLDLR	rs10811676	9	2229388	-392399	2229388	C	T	0.840985	0.221003	0.0244322	2.145e-19	0.16513	0.0248174	2.8563e-11	0.0142978	7
ENSG00000147852	VLDLR	rs145713385	9	2481700	-140087	2481700	A	AG	0.356134	0.134382	0.0188608	1.20157e-12	0.092443	0.0195304	2.20912e-06	-0.131647	11
ENSG00000147852	VLDLR	rs145625869	9	2590398	-31389	2590398	CA	C	0.835094	-0.318133	0.0235731	9.65545e-41	-0.227779	0.0256775	7.2639e-19	-0.0216916	5
ENSG00000147852	VLDLR	rs71506614	9	2596662	-25125	2596662	T	C	0.988817	-0.252408	0.0847882	0.00292663	-0.478603	0.0861134	2.73158e-08	-0.100666	9
ENSG00000147852	VLDLR	rs10967186	9	2617099	-4688	2617099	T	C	0.541541	-0.219608	0.0177069	8.96648e-35	-0.304671	0.0205409	9.04379e-50	-0.139523	3
ENSG00000147852	VLDLR	rs34518363	9	2620512	-1275	2620512	T	C	0.981062	-0.649748	0.0648283	2.09471e-23	-0.678412	0.0684791	3.88683e-23	-0.0216492	4
ENSG00000147852	VLDLR	rs113361299	9	2621675	-112	2621675	G	A	0.981557	-1.31012	0.0646922	1.87051e-87	-1.10073	0.0720582	1.11164e-52	0.0754919	2
ENSG00000147852	VLDLR	rs12379259	9	2622121	334	2622121	A	G	0.238843	-0.531319	0.01971	8.05391e-149	-0.449304	0.0242123	7.1761e-77	-0.261749	1
ENSG00000147852	VLDLR	rs1869591	9	2622988	1201	2622988	G	C	0.700151	0.282393	0.0192086	7.42252e-48	0.117814	0.0218449	6.92112e-08	-0.231308	10
ENSG00000147852	VLDLR	rs10967213	9	2625172	3385	2625172	T	G	0.654372	-0.481871	0.0179951	5.18766e-147	-0.183784	0.0232593	2.75501e-15	0.377834	6
ENSG00000147852	VLDLR	rs11790283	9	2658587	36800	2658587	G	A	0.818104	-0.396737	0.0227445	4.7655e-66	-0.15936	0.0257881	6.42548e-10	0	8
ENSG00000147853	AK3	rs7024582	9	4658995	-83048	4658995	G	A	0.564902	0.0575865	0.014899	0.000112552	0.0650194	0.015359	2.30275e-05	0.0392034	13
ENSG00000147853	AK3	rs10974721	9	4672692	-69351	4672692	T	C	0.661517	-0.0498496	0.0156177	0.00142299	-0.0781463	0.0163715	1.81227e-06	-0.0921913	11
ENSG00000147853	AK3	rs118161685	9	4685584	-56459	4685584	A	C	0.977355	0.192011	0.0484838	7.5973e-05	0.246918	0.049343	5.61192e-07	0.00450446	9
ENSG00000147853	AK3	rs459122	9	4717112	-24931	4717112	G	C	0.94185	-0.360732	0.0314098	4.0059e-30	-0.221017	0.0327685	1.53235e-11	-0.13613	7
ENSG00000147853	AK3	rs6476897	9	4717355	-24688	4717355	G	A	0.755876	0.174143	0.0167061	3.648e-25	0.252074	0.0185752	5.99145e-42	-0.165294	2
ENSG00000147853	AK3	rs116891836	9	4726267	-15776	4726267	T	G	0.912812	0.190906	0.0252722	5.05366e-14	0.237438	0.0262638	1.55951e-19	-0.0691155	4
ENSG00000147853	AK3	rs3808857	9	4741883	-160	4741883	C	T	0.922837	0.262069	0.0279119	9.23123e-21	0.218526	0.0289323	4.25285e-14	0.110677	6
ENSG00000147853	AK3	rs396861	9	4743626	1583	4743626	G	A	0.143553	0.209607	0.0203917	1.6021e-24	0.203553	0.0223742	9.22687e-20	-0.306088	3
ENSG00000147853	AK3	rs12341991	9	4758624	16581	4758624	C	T	0.984021	-0.112151	0.0573261	0.0504813	-0.599631	0.0693258	5.17386e-18	0.495107	5
ENSG00000147853	AK3	rs12349032	9	4762215	20172	4762215	G	A	0.940426	0.525714	0.0301384	4.75119e-66	0.743461	0.0379685	2.24617e-85	0.21479	1
ENSG00000147853	AK3	rs7851250	9	4796225	54182	4796225	T	C	0.837124	0.216244	0.0194379	2.16333e-28	0.127263	0.0205306	5.69374e-10	-0.0354394	8
ENSG00000147853	AK3	rs76635833	9	4852605	110562	4852605	C	T	0.990275	0.153676	0.0733238	0.036149	-0.336995	0.0769348	1.18537e-05	-0.023677	12
ENSG00000147853	AK3	rs72701684	9	5211191	469148	5211191	G	T	0.953737	-0.158747	0.0343858	4.00536e-06	-0.167196	0.0347343	1.48248e-06	0	10
ENSG00000147854	UHRF2	rs12554047	9	6450183	37032	6450183	A	G	0.820907	-0.032368	0.00776946	3.1555e-05	-0.0340289	0.00778824	1.24665e-05	-0.0367789	2
ENSG00000147854	UHRF2	rs11787605	9	6482818	69667	6482818	G	C	0.988811	-0.16025	0.0276592	7.33921e-09	-0.164615	0.0277703	3.07136e-09	0	1
ENSG00000147862	NFIB	rs548824	9	14088790	-310193	14088789	T	C	0.838258	-0.265188	0.0168052	1.10194e-54	-0.197969	0.0174903	1.0591e-29	0.167524	2
ENSG00000147862	NFIB	rs10810110	9	14199423	-199560	14199422	G	A	0.149915	-0.446226	0.0160757	5.01824e-157	-0.413864	0.0175469	5.33949e-123	0	1
ENSG00000147872	PLIN2	rs67330394	9	19118129	-31161	19118127	A	G	0.946923	0.814034	0.0291974	2.69083e-158	0.909088	0.0332715	2.24182e-164	0.127797	1
ENSG00000147872	PLIN2	rs7847408	9	19119036	-30254	19119034	C	A	0.254912	-0.0754203	0.0163768	4.22882e-06	-0.15528	0.0171627	1.46254e-19	0.158926	3
ENSG00000147872	PLIN2	rs7849614	9	19130211	-19079	19130209	G	T	0.489703	0.0378124	0.014113	0.00740458	0.153036	0.0149818	1.70233e-24	-0.0116189	2
ENSG00000147872	PLIN2	rs3004301	9	19159243	9953	19159241	C	T	0.470405	-0.125248	0.0140924	8.77716e-19	-0.0698726	0.0146005	1.7046e-06	0.201134	5
ENSG00000147872	PLIN2	rs7035685	9	19172073	22783	19172071	T	A	0.78516	-0.173313	0.0174482	5.06958e-23	-0.0886132	0.0183749	1.41762e-06	0	4
ENSG00000147874	HAUS6	rs4977492	9	19057553	-45351	19057551	T	C	0.670891	0.109772	0.0086741	4.11634e-36	0.0955696	0.00913907	1.35718e-25	0.263525	1
ENSG00000147874	HAUS6	rs10811115	9	19118114	15210	19118112	G	C	0.952759	0.174709	0.0192925	1.95676e-19	0.119363	0.0201625	3.21796e-09	0	2
ENSG00000147883	CDKN2B	rs2069422	9	22008027	-1278	22008026	G	T	0.0991269	-0.865882	0.0224454	1.19395e-282	-0.862945	0.02559	2.75865e-249	-0.0261255	1
ENSG00000147883	CDKN2B	rs7030345	9	22145740	136435	22145739	T	A	0.311221	0.0934479	0.0171624	5.45019e-08	0.0788966	0.0172215	4.62098e-06	0	2
ENSG00000147889	CDKN2A	rs35302371	9	21982479	-12822	21982478	AT	A	0.849115	-0.250759	0.0197344	2.17885e-36	-0.250956	0.0200759	7.42743e-36	0.001421	1
ENSG00000147889	CDKN2A	rs7028268	9	22048415	53114	22048414	G	A	0.63002	0.102598	0.0146118	2.51122e-12	0.102855	0.0146863	2.49689e-12	0	2
ENSG00000147894	C9orf72	rs578327	9	27193849	-380017	27193847	A	G	0.75295	-0.0559109	0.008231	1.23923e-11	-0.0611307	0.00827506	1.49795e-13	-0.00147386	3
ENSG00000147894	C9orf72	rs10967965	9	27497990	-75876	27497988	A	T	0.769841	-0.136227	0.00809759	1.07601e-61	-0.0929043	0.0102198	9.85019e-20	-0.287993	2
ENSG00000147894	C9orf72	rs67483205	9	27541914	-31952	27541912	C	A	0.794419	-0.052571	0.00873004	1.8574e-09	-0.0570364	0.0110159	2.24723e-07	-0.290773	7
ENSG00000147894	C9orf72	rs2282240	9	27572636	-1230	27572634	C	T	0.746295	0.249079	0.00732587	1.90016e-226	0.203566	0.0107444	4.74247e-80	0.233025	1
ENSG00000147894	C9orf72	rs113860022	9	27573899	33	27573897	C	G	0.981458	0.310365	0.0252103	2.69539e-34	0.134503	0.026298	3.14471e-07	-0.0613532	8
ENSG00000147894	C9orf72	rs72710421	9	27591170	17304	27591168	T	G	0.76957	0.00620621	0.00839105	0.459566	0.0659586	0.0100023	4.27065e-11	-0.291903	4
ENSG00000147894	C9orf72	rs10812621	9	27596680	22814	27596678	C	A	0.753336	-0.104478	0.00799528	2.384e-38	-0.0627666	0.00969944	9.72532e-11	0.00249639	5
ENSG00000147894	C9orf72	rs398096346	9	27681984	108118	27681982	AG	A	0.698163	-0.0377924	0.00774065	1.08358e-06	-0.0411898	0.00777683	1.18053e-07	0	6
ENSG00000147905	ZCCHC7	rs11453858	9	37154673	34134	37154670	T	TA	0.642918	0.239997	0.0096079	2.55269e-129	0.239997	0.0101979	1.82998e-122	0	1
ENSG00000147912	FBXO10	rs10973387	9	37512737	-63643	37512734	G	A	0.673945	-0.16578	0.0146008	1.72576e-29	-0.152706	0.0149169	1.35194e-24	-0.0723217	1
ENSG00000147912	FBXO10	rs75486333	9	37542163	-34217	37542160	C	T	0.990876	0.49793	0.0739134	1.81826e-11	0.436082	0.0744568	4.71736e-09	-0.0238368	2
ENSG00000147912	FBXO10	rs117439527	9	37599069	22689	37599066	C	T	0.974701	-0.249361	0.045208	3.65928e-08	-0.191204	0.0456374	2.79416e-05	0	3
ENSG00000147955	SIGMAR1	rs117371901	9	34361734	-276075	34361732	C	T	0.924416	0.0429345	0.0199681	0.0315947	0.0798035	0.0200208	6.71901e-05	0.0591049	4
ENSG00000147955	SIGMAR1	rs10814129	9	34623721	-14088	34623718	G	A	0.841437	-0.265793	0.0141483	6.03354e-76	-0.235357	0.014753	2.70744e-57	-0.0802521	2
ENSG00000147955	SIGMAR1	rs41305341	9	34635340	-2469	34635337	T	G	0.964066	0.877634	0.0250498	8.21214e-239	0.838816	0.0281918	1.54376e-194	-0.0430913	1
ENSG00000147955	SIGMAR1	rs58087541	9	34680711	42902	34680708	A	T	0.922308	-0.145899	0.0195034	8.79186e-14	-0.121164	0.0196371	6.8215e-10	0	3
ENSG00000148019	CEP78	rs17064275	9	78276537	40475	80891453	A	G	0.958351	0.923355	0.0169758	<2.23e-308	0.924584	0.021471	<2.23e-308	-0.0113004	1
ENSG00000148019	CEP78	rs182549285	9	78324917	88855	80939833	G	A	0.985443	0.173082	0.0366197	2.35201e-06	0.190511	0.036705	2.09937e-07	0	2
ENSG00000148053	NTRK2	rs7045837	9	84746352	77801	87361267	T	C	0.308093	0.133098	0.0212608	4.19088e-10	0.117973	0.021517	4.18713e-08	0.124777	2
ENSG00000148053	NTRK2	rs61468746	9	84781004	112453	87395919	A	G	0.965991	0.346129	0.0540481	1.66236e-10	0.30877	0.0547093	1.66307e-08	0	1
ENSG00000148057	IDNK	rs1360685	9	83655579	32530	86270494	G	A	0.385218	0.0999268	0.0121791	2.96379e-16	0.0999268	0.0122615	3.64984e-16	0	1
ENSG00000148090	AUH	rs58307373	9	91308500	-53413	94070782	T	C	0.880246	0.131858	0.0241962	5.31102e-08	0.131858	0.0242692	5.53671e-08	0	1
ENSG00000148110	MFSD14B	rs7863391	9	94323356	-51213	97085638	C	T	0.422607	0.327187	0.00917055	1.36943e-246	0.169323	0.0134925	4.00231e-36	-0.232854	2
ENSG00000148110	MFSD14B	rs139663042	9	94394922	20353	97157204	T	G	0.960161	-1.33793	0.0161557	<2.23e-308	-1.20286	0.0257547	<2.23e-308	0.280912	1
ENSG00000148110	MFSD14B	rs9409565	9	94488752	114183	97251034	C	T	0.670031	-0.334915	0.00988718	5.89597e-225	-0.079006	0.0145944	6.18266e-08	0	3
ENSG00000148120	AOPEP	rs12337706	9	94760872	34171	97523154	A	G	0.937962	-1.14327	0.0340159	7.54399e-222	-1.17867	0.0394316	2.53506e-196	-0.224473	1
ENSG00000148120	AOPEP	rs10739982	9	94763966	37265	97526248	A	G	0.561165	-0.00395038	0.0186593	0.832342	-0.123651	0.0196838	3.34483e-10	-0.0879969	2
ENSG00000148120	AOPEP	rs72750370	9	94992559	265858	97754841	A	G	0.984223	-0.262162	0.073502	0.000365096	-0.44584	0.0749306	2.6807e-09	-0.180117	3
ENSG00000148120	AOPEP	rs4744442	9	95089534	362833	97851816	T	C	0.279466	-0.19933	0.0203632	2.0713e-22	-0.108431	0.0215996	5.16543e-07	0	4
ENSG00000148153	INIP	rs786963	9	112685655	-32494	115447935	T	C	0.812459	-0.136323	0.0142724	2.00838e-21	-0.152821	0.0158724	6.08622e-22	0.359733	1
ENSG00000148153	INIP	rs117338749	9	112776866	58717	115539146	C	T	0.960554	0.0655193	0.0285451	0.021761	0.191182	0.0305865	4.0908e-10	-0.138123	2
ENSG00000148153	INIP	rs872130	9	112783523	65374	115545803	G	C	0.702728	0.0788351	0.0120258	6.1496e-11	0.0554968	0.012553	9.824e-06	0	3
ENSG00000148154	UGCG	rs67258638	9	111678250	-218564	114440530	A	G	0.964871	0.12707	0.0244209	2.04171e-07	0.117783	0.0245221	1.56218e-06	-0.0395251	2
ENSG00000148154	UGCG	rs11795000	9	111977579	80765	114739859	T	C	0.88699	-0.0818769	0.0145226	1.82357e-08	-0.0774123	0.0145864	1.1134e-07	-0.0271532	1
ENSG00000148154	UGCG	rs2782942	9	112081135	184321	114843415	G	T	0.481671	0.0440141	0.00910635	1.3859e-06	0.0410111	0.00913759	7.18377e-06	0	3
ENSG00000148158	SNX30	rs7026148	9	112874308	123548	115636588	T	C	0.384615	-0.0938065	0.00816058	3.5647e-30	-0.0751179	0.0100298	6.9168e-14	-0.117274	3
ENSG00000148158	SNX30	rs67406513	9	112877145	126385	115639425	AC	A	0.270539	-0.228119	0.00862874	1.37048e-143	-0.201892	0.0107265	5.0024e-79	0.384403	1
ENSG00000148158	SNX30	rs3802492	9	112890556	139796	115652836	G	A	0.681509	-0.198987	0.0082585	5.76777e-121	-0.0889873	0.0114038	6.03175e-15	0	2
ENSG00000148175	STOM	rs3915531	9	121315767	-54537	124078045	T	A	0.867231	0.08015	0.0130475	8.77906e-10	0.0752925	0.0131209	9.5585e-09	-0.0608515	2
ENSG00000148175	STOM	rs76007017	9	121351276	-19028	124113554	G	A	0.96288	-0.155277	0.0237098	6.41879e-11	-0.147053	0.0238584	7.11135e-10	0	1
ENSG00000148180	GSN	rs140687402	9	121272225	64431	124034503	G	A	0.977652	-0.065741	0.032789	0.0450241	0.216105	0.0332758	8.33812e-11	0.172968	2
ENSG00000148180	GSN	rs10760170	9	121295935	88141	124058213	T	C	0.537092	-0.472515	0.00667049	<2.23e-308	-0.483039	0.00961335	<2.23e-308	0	1
ENSG00000148200	NR6A1	rs2184219	9	124770625	-686	127532904	A	G	0.474896	0.123536	0.0107862	5.70737e-30	0.123536	0.0109346	1.34686e-29	0	1
ENSG00000148204	CRB2	rs113947235	9	123333362	-22808	126095641	A	ACAACC	0.499891	-0.141072	0.0165271	1.86195e-17	-0.104387	0.0185082	1.70043e-08	-0.036699	2
ENSG00000148204	CRB2	rs2900213	9	123336708	-19462	126098987	A	T	0.1015	-0.172634	0.0279713	7.32564e-10	-0.204292	0.028468	7.16769e-13	0.162581	1
ENSG00000148204	CRB2	rs10985975	9	123350993	-5177	126113272	G	C	0.603415	0.122757	0.016873	4.03615e-13	0.0961232	0.0190862	4.74677e-07	0	3
ENSG00000148218	ALAD	rs1746141	9	113379640	-21650	116141920	G	T	0.277084	-0.0558493	0.0121256	4.21711e-06	-0.0630603	0.0122925	2.89792e-07	0.0927662	6
ENSG00000148218	ALAD	rs818708	9	113387829	-13461	116150109	G	A	0.559298	0.0858622	0.0112721	3.12126e-14	0.101123	0.0116032	2.90603e-18	0.106246	3
ENSG00000148218	ALAD	rs1805313	9	113388911	-12379	116151191	A	G	0.686432	0.138653	0.011589	1.64022e-32	0.0892834	0.0132579	1.64674e-11	0.419996	5
ENSG00000148218	ALAD	rs1805312	9	113390710	-10580	116152990	C	G	0.925021	0.253387	0.0202323	2.05417e-35	0.177451	0.0226365	4.53561e-15	-0.0772554	4
ENSG00000148218	ALAD	rs35358414	9	113406475	5185	116168755	G	A	0.893679	0.214406	0.0178008	6.37412e-33	0.264793	0.0186021	5.58787e-46	-0.0570888	1
ENSG00000148218	ALAD	rs113630509	9	113429808	28518	116192088	A	G	0.945044	-0.333069	0.0235527	1.74965e-44	-0.279276	0.024437	3.0171e-30	0	2
ENSG00000148219	ASTN2	rs10983303	9	116677741	-737329	119440020	A	T	0.906776	0.329336	0.0277455	4.91273e-32	0.343409	0.0283029	7.03408e-34	0.103474	1
ENSG00000148219	ASTN2	rs803919	9	116704157	-710913	119466436	C	T	0.086886	-0.10451	0.029106	0.000333219	-0.14119	0.029299	1.44341e-06	0	2
ENSG00000148225	WDR31	rs142720557	9	113307181	-33117	116069461	T	C	0.963963	-0.289541	0.0477928	1.48481e-09	-0.235851	0.0485097	1.16246e-06	-0.131965	2
ENSG00000148225	WDR31	rs11788333	9	113332440	-7858	116094720	A	G	0.643317	0.0423241	0.0184032	0.0215028	0.0806601	0.0190089	2.20266e-05	-0.208488	3
ENSG00000148225	WDR31	rs10981754	9	113345100	4802	116107380	C	T	0.936759	0.448	0.0352837	2.45344e-36	0.473083	0.0367422	6.16545e-38	0	1
ENSG00000148229	POLE3	rs149849696	9	112990147	-420528	115752427	A	G	0.99309	0.207658	0.0483682	1.79646e-05	0.198162	0.048464	4.335e-05	-0.00762669	3
ENSG00000148229	POLE3	rs818697	9	113406164	-4511	116168444	C	T	0.802831	-0.066408	0.0102121	8.70991e-11	-0.0545222	0.0103163	1.25679e-07	-0.107825	2
ENSG00000148229	POLE3	rs200691540	9	113459745	49070	116222025	TA	T	0.944906	0.198013	0.0172847	5.53345e-30	0.187131	0.0176214	2.41675e-26	0	1
ENSG00000148248	SURF4	rs7873522	9	133256518	-119648	136131905	T	C	0.660289	-0.0550544	0.00614314	4.53691e-19	-0.0489639	0.00634219	1.16014e-14	0.197645	2
ENSG00000148248	SURF4	rs28478009	9	133416766	40600	136281886	T	C	0.873546	-0.0749268	0.00863354	5.46579e-18	-0.0709899	0.00908918	5.70202e-15	0.244325	1
ENSG00000148248	SURF4	rs149630086	9	133493195	117029	136358317	A	G	0.966096	0.0257511	0.0163883	0.11618	0.0748111	0.0169465	1.01218e-05	0	3
ENSG00000148288	GBGT1	rs2073577	9	132986611	-177322	135861998	T	G	0.630347	0.0621851	0.00898952	5.2218e-12	0.0566623	0.00908485	4.46033e-10	-0.0205856	5
ENSG00000148288	GBGT1	rs639257	9	133139774	-24159	136015161	G	A	0.696551	0.066261	0.00958851	5.4853e-12	0.0437511	0.0100828	1.43006e-05	-0.116736	8
ENSG00000148288	GBGT1	rs35902535	9	133153751	-10182	136029138	G	A	0.927363	0.0907864	0.0167892	6.71427e-08	0.10434	0.0172694	1.52301e-09	-0.0604098	6
ENSG00000148288	GBGT1	rs35602119	9	133161540	-2393	136036927	TA	T	0.950181	0.172654	0.0199122	5.84754e-18	0.174515	0.0206071	2.48169e-17	-0.0603819	2
ENSG00000148288	GBGT1	rs34510150	9	133163727	-206	136039114	G	C	0.908328	0.118142	0.0149209	3.00072e-15	0.13012	0.0154654	3.9752e-17	-0.0307805	3
ENSG00000148288	GBGT1	rs535015446	9	133163943	10	136039330	G	A	0.989746	0.934154	0.0415766	3.25915e-106	0.827317	0.0461398	6.79878e-72	0.285821	1
ENSG00000148288	GBGT1	rs8176765	9	133264291	100358	136139694	A	C	0.980756	0.462619	0.0317543	4.78941e-47	0.238452	0.0343082	3.64524e-12	0.118376	4
ENSG00000148288	GBGT1	rs616154	9	133275050	111117	136150466	C	T	0.491379	0.0585541	0.00879217	3.06073e-11	0.0418732	0.00893162	2.75615e-06	0	7
ENSG00000148290	SURF1	rs1059773	9	133361989	5313	136228865	C	A	0.60276	-0.179111	0.00797967	5.12933e-106	-0.3117	0.00920823	3.61362e-251	-0.247091	2
ENSG00000148290	SURF1	rs1179036	9	133370663	13987	136237539	C	G	0.914148	-0.430545	0.0131741	4.97534e-211	-0.596267	0.0153213	<2.23e-308	-0.0838853	1
ENSG00000148290	SURF1	rs3041832	9	133375350	18674	136242221	C	CAA	0.907786	0.0292509	0.0142026	0.0394976	-0.162157	0.0149581	2.20708e-27	-0.0132998	4
ENSG00000148290	SURF1	rs28683508	9	133413227	56551	136278347	T	C	0.960493	-0.223394	0.0206499	5.90859e-27	-0.397244	0.0212972	1.20787e-77	0	3
ENSG00000148291	SURF2	rs55727303	9	133256189	-100361	136131576	C	T	0.978642	0.148142	0.0267331	3.1644e-08	0.14977	0.0268159	2.33528e-08	0.0044366	2
ENSG00000148291	SURF2	rs61751475	9	133361131	4581	136228007	C	T	0.968816	-0.304734	0.0218722	2.95764e-43	-0.305286	0.0223076	1.24248e-42	0	1
ENSG00000148296	SURF6	rs77693339	9	133253171	-83017	136128558	T	C	0.93205	0.148516	0.0269986	3.98205e-08	-0.202538	0.0283787	9.54263e-13	-0.040419	3
ENSG00000148296	SURF6	rs79518626	9	133321580	-14608	136188416	C	T	0.952846	-0.319845	0.0309626	9.53697e-25	-0.189202	0.0318831	2.95199e-09	-0.0748458	4
ENSG00000148296	SURF6	rs35947175	9	133331302	-4886	136198138	AG	A	0.889136	-0.558431	0.0198204	2.31262e-161	-0.362804	0.0223738	3.9144e-59	-0.268033	2
ENSG00000148296	SURF6	rs886089	9	133332630	-3558	136199466	G	A	0.635518	0.579923	0.0112043	<2.23e-308	0.535091	0.0154336	2.18878e-263	0	1
ENSG00000148297	MED22	rs3739890	9	133327975	-20156	136194812	A	G	0.473235	0.421748	0.00805382	<2.23e-308	0.479958	0.0107235	<2.23e-308	0.0852355	1
ENSG00000148297	MED22	rs191707301	9	133329873	-18258	136196709	T	G	0.993004	-0.0876192	0.0604922	0.147562	-0.386701	0.0609499	2.2304e-10	-0.0556093	3
ENSG00000148297	MED22	rs4962132	9	133338163	-9968	136205000	A	G	0.890396	-0.0140176	0.0163842	0.392289	-0.267983	0.017352	8.29022e-54	0	2
ENSG00000148300	REXO4	rs147738139	9	133346000	-72096	136212855	G	A	0.992479	0.498608	0.0433519	3.31941e-30	0.50002	0.043963	5.65647e-30	-0.0168028	1
ENSG00000148300	REXO4	rs144899631	9	133399570	-18526	136264699	C	T	0.99089	0.285263	0.0396287	7.07127e-13	0.287132	0.0398655	5.91153e-13	-0.0321866	2
ENSG00000148300	REXO4	rs35410697	9	133424303	6207	136289423	C	T	0.929221	-0.0734438	0.0148119	7.36032e-07	-0.0666874	0.0148596	7.19506e-06	0	3
ENSG00000148303	RPL7A	rs140349266	9	133350708	2490	136217563	G	A	0.994293	0.219924	0.0237691	3.26884e-20	0.219924	0.0239783	4.65335e-20	0	1
ENSG00000148308	GTF3C5	rs78063416	9	133030719	44	135906106	C	T	0.984646	-1.17774	0.0432378	1.09378e-151	-1.19709	0.0465936	1.4271e-145	-0.0962364	1
ENSG00000148308	GTF3C5	rs2519087	9	133037189	6514	135912576	A	G	0.63159	-0.023844	0.0120416	0.0477479	-0.053209	0.0120995	1.09438e-05	0	2
ENSG00000148331	ASB6	rs10988453	9	129619234	-22935	132381513	C	T	0.351161	-0.0743915	0.0115352	1.23973e-10	-0.0743915	0.011585	1.35039e-10	0	1
ENSG00000148334	PTGES2	rs28673895	9	128083236	-45226	130845515	A	T	0.862399	0.120376	0.0115409	3.41697e-25	0.120376	0.0116673	5.88426e-25	0	1
ENSG00000148335	NTMT1	rs2996674	9	129617076	8192	132379355	A	G	0.978658	-0.364926	0.0258581	2.58903e-44	-0.364926	0.0263843	1.65225e-43	0	1
ENSG00000148337	CIZ1	rs34685014	9	128183508	-20875	130945787	C	A	0.376726	-0.0644715	0.0077949	1.71773e-16	-0.0644715	0.00785031	2.16441e-16	0	1
ENSG00000148339	SLC25A25	rs4837240	9	128111149	42948	130873428	A	G	0.15781	0.093791	0.0157519	2.80493e-09	0.0904137	0.0158162	1.08733e-08	0.0161962	2
ENSG00000148339	SLC25A25	rs543453848	9	128140379	72178	130902658	G	A	0.994146	0.465677	0.076314	1.13189e-09	0.462647	0.0766272	1.56389e-09	-0.0115775	1
ENSG00000148339	SLC25A25	rs149756885	9	128441057	372856	131203336	G	A	0.994662	0.367194	0.0802609	4.88631e-06	0.360783	0.0804676	7.33994e-06	0	3
ENSG00000148341	SH3GLB2	rs17455517	9	129023090	-5213	131785369	G	T	0.528584	0.333087	0.00875962	1.14169e-275	0.354894	0.0106388	5.49859e-244	-0.338582	1
ENSG00000148341	SH3GLB2	rs2094397	9	129132529	104226	131894808	C	G	0.693187	-0.0602049	0.0108139	2.73206e-08	0.0698597	0.0115277	1.35993e-09	0	2
ENSG00000148343	MIGA2	rs7873667	9	129033676	-2945	131795955	A	T	0.954594	0.135956	0.0164847	2.08693e-16	0.141172	0.0166377	2.15637e-17	-0.0722704	1
ENSG00000148343	MIGA2	rs11789383	9	129076752	40131	131839031	C	A	0.921852	0.0503311	0.0131122	0.000125434	0.0582449	0.0131641	9.66625e-06	0	2
ENSG00000148344	PTGES	rs77550795	9	129684937	-68105	132447216	C	T	0.977484	0.245831	0.0599076	4.13907e-05	0.271137	0.0604566	7.2978e-06	-0.0206368	8
ENSG00000148344	PTGES	rs45544737	9	129738701	-14341	132500980	G	A	0.928297	-0.233793	0.0346308	1.64882e-11	-0.239366	0.0352431	1.10713e-11	-0.0380984	5
ENSG00000148344	PTGES	rs10988496	9	129755222	2180	132517501	A	G	0.868192	0.0241117	0.0264781	0.362538	-0.247127	0.0314066	3.58485e-15	-0.069186	3
ENSG00000148344	PTGES	rs112051803	9	129757839	4797	132520118	T	C	0.97617	-0.358753	0.0582842	8.12834e-10	-0.345687	0.0592444	5.38133e-09	0.0916195	6
ENSG00000148344	PTGES	rs7855216	9	129761873	8831	132524152	A	G	0.249893	0.011949	0.0206797	0.563418	-0.154292	0.0224532	6.34314e-12	0.18416	4
ENSG00000148344	PTGES	rs4836670	9	129764219	11177	132526498	A	G	0.888948	0.486499	0.0270873	8.73685e-70	0.660285	0.0330196	5.87297e-89	0.0153886	2
ENSG00000148344	PTGES	rs117252876	9	129774568	21526	132536847	G	C	0.943576	-1.06903	0.0344685	4.26192e-192	-1.15805	0.0387684	4.68797e-196	-0.0268019	1
ENSG00000148344	PTGES	rs141047082	9	129782805	29763	132545084	C	T	0.987014	0.377452	0.0785394	1.58928e-06	0.347352	0.079062	1.11583e-05	-0.0269071	9
ENSG00000148344	PTGES	rs750466	9	129865224	112182	132627503	C	T	0.942299	-0.244801	0.0389717	3.65964e-10	-0.191809	0.0397221	1.37379e-06	0	7
ENSG00000148346	LCN2	rs9697210	9	128706461	557390	131468740	G	A	0.858915	-0.256097	0.0194565	7.10915e-39	-0.260519	0.0198348	2.0901e-39	-0.0529391	1
ENSG00000148346	LCN2	rs941959	9	128898608	749537	131660887	T	C	0.935862	-0.0996232	0.0277167	0.00032859	-0.118675	0.0277885	1.94901e-05	0	2
ENSG00000148356	LRSAM1	rs2248822	9	127497339	45853	130259618	A	C	0.223404	0.098297	0.0128885	2.90312e-14	0.0730732	0.0131723	2.89771e-08	0.170732	2
ENSG00000148356	LRSAM1	rs4837158	9	127504877	53391	130267156	C	T	0.903326	0.205299	0.0180354	1.25023e-29	0.187537	0.0185463	4.89637e-24	-0.00236637	1
ENSG00000148356	LRSAM1	rs10987842	9	128031205	579719	130793484	C	T	0.878661	-0.0744124	0.0167586	9.19382e-06	-0.0695929	0.0168106	3.4758e-05	0	3
ENSG00000148358	GPR107	rs73670195	9	129721909	-331517	132484188	T	A	0.934601	0.0518617	0.0138044	0.000174143	0.060891	0.0138504	1.10091e-05	-0.061358	3
ENSG00000148358	GPR107	rs10119103	9	130075907	22481	132838186	G	A	0.872208	0.11462	0.0101215	2.40369e-29	0.12304	0.0103047	7.31068e-33	0.0727598	1
ENSG00000148358	GPR107	rs1306	9	130137797	84371	132900076	T	C	0.555865	-0.0378529	0.00691256	4.58117e-08	-0.0408668	0.0069857	4.91382e-09	-0.100855	2
ENSG00000148358	GPR107	rs35841386	9	130223429	170003	132985708	C	G	0.966102	0.0838526	0.0188167	8.53541e-06	0.0783958	0.0189549	3.53547e-05	0	4
ENSG00000148362	PAXX	rs7040970	9	136964561	-27861	139859013	T	C	0.471062	0.0728632	0.00566575	3.23175e-37	0.0856006	0.00630655	5.76849e-42	-0.407496	1
ENSG00000148362	PAXX	rs4880180	9	136982031	-10391	139876483	G	T	0.299335	-0.00351821	0.006249	0.57346	0.0340695	0.00683469	6.20289e-07	0	2
ENSG00000148384	INPP5E	rs10781511	9	136386314	-53531	139280766	G	A	0.745381	0.0180459	0.00800285	0.0241837	-0.0769609	0.00924784	8.64621e-17	0.503652	2
ENSG00000148384	INPP5E	rs7628	9	136423619	-16226	139318071	A	G	0.50032	0.131011	0.00666078	8.59891e-83	0.164357	0.00800649	1.21141e-93	0	1
ENSG00000148396	SEC16A	rs141992399	9	136365140	-118619	139259592	C	G	0.994607	0.481192	0.0468465	1.72594e-24	0.343322	0.0487367	1.86236e-12	0.0190106	3
ENSG00000148396	SEC16A	rs45613441	9	136459985	-23774	139354437	G	A	0.915956	0.0918208	0.0127995	8.45094e-13	0.199395	0.0133383	1.57949e-50	-0.262021	2
ENSG00000148396	SEC16A	rs6560632	9	136477334	-6425	139371786	A	C	0.546494	0.204236	0.00645277	2.99242e-199	0.227532	0.00739669	8.64593e-208	0.0842223	1
ENSG00000148396	SEC16A	rs11574889	9	136516015	32256	139410467	G	A	0.991134	0.335666	0.0374257	4.26496e-19	0.19128	0.0389328	8.96481e-07	0	4
ENSG00000148399	DPH7	rs4246177	9	137594867	15942	140489319	G	T	0.863858	-0.0565101	0.00928069	1.22791e-09	-0.0555099	0.00931931	2.57792e-09	-0.0257188	1
ENSG00000148399	DPH7	rs141030233	9	137668622	89697	140563074	C	A	0.993321	0.169653	0.0388731	1.30318e-05	0.163727	0.0389594	2.63988e-05	0	2
ENSG00000148400	NOTCH1	rs138159889	9	136524699	-21349	139419151	G	A	0.93903	0.061998	0.0103098	1.95465e-09	0.0540357	0.0109409	7.85674e-07	-0.323059	3
ENSG00000148400	NOTCH1	rs3013306	9	136546393	345	139440845	G	A	0.355345	-0.043428	0.00521173	1.02907e-16	-0.0313743	0.00554558	1.53559e-08	0.0310326	2
ENSG00000148400	NOTCH1	rs7035056	9	136561901	15853	139456353	G	A	0.0726588	-0.196678	0.00905395	9.95429e-100	-0.197648	0.00951598	8.06798e-96	0	1
ENSG00000148411	NACC2	rs34755994	9	136070668	-24621	138962514	GA	G	0.0288356	-0.265393	0.0249999	4.99481e-26	-0.196247	0.0253762	1.04626e-14	0.0267716	4
ENSG00000148411	NACC2	rs72773712	9	136077493	-17796	138969339	C	T	0.959665	-0.552815	0.01977	3.78341e-159	-0.466412	0.0242523	2.01192e-82	-0.0976039	1
ENSG00000148411	NACC2	rs4842108	9	136080258	-15031	138972104	C	T	0.764712	-0.238181	0.00940818	1.44393e-132	-0.128242	0.014966	1.04473e-17	-0.699057	3
ENSG00000148411	NACC2	rs33916861	9	136090869	-4420	138982715	CT	C	0.321413	0.29861	0.00776612	4.86415e-281	0.163416	0.0136822	7.00893e-33	0	2
ENSG00000153714	LURAP1L	rs7468492	9	12778044	3024	12778043	T	C	0.116543	-0.65689	0.0239999	4.89954e-153	-0.65689	0.0258107	7.00437e-143	0	1
ENSG00000154330	PGM5	rs117902499	9	68386249	57941	71001165	T	C	0.85227	0.251363	0.0276253	1.3245e-19	0.119843	0.0292102	4.08228e-05	0.0527084	12
ENSG00000154330	PGM5	rs117447085	9	68475794	147486	71090710	G	A	0.96619	0.30285	0.05453	2.95085e-08	0.651914	0.0665445	1.16369e-22	-0.029199	3
ENSG00000154330	PGM5	rs145803495	9	68485952	157644	71100868	G	A	0.993123	0.413567	0.118205	0.000471862	0.894348	0.121852	2.14204e-13	-0.109906	4
ENSG00000154330	PGM5	rs12375820	9	68507751	179443	71122667	T	C	0.30451	0.92402	0.0167209	<2.23e-308	0.618822	0.0383037	1.03591e-58	-0.132661	1
ENSG00000154330	PGM5	rs265073	9	68526271	197963	71141187	C	T	0.99112	0.314022	0.103035	0.0023188	0.607879	0.108354	2.02179e-08	-0.0273183	9
ENSG00000154330	PGM5	rs117679742	9	68538060	209752	71152976	T	C	0.968466	-1.18389	0.0532712	4.56032e-104	-0.303305	0.0597491	3.84841e-07	-0.0293169	11
ENSG00000154330	PGM5	rs149674464	9	68555587	227279	71170503	T	A	0.987447	-0.868262	0.0875584	5.96758e-23	-0.573	0.0950666	1.66669e-09	-0.0621149	5
ENSG00000154330	PGM5	rs72716022	9	68564699	236391	71179615	C	T	0.789677	-1.11312	0.0184289	<2.23e-308	-0.58698	0.0413121	8.12352e-46	0.174406	2
ENSG00000154330	PGM5	rs75368096	9	68564964	236656	71179880	G	A	0.992778	-1.12238	0.11489	2.50311e-22	-0.727536	0.121875	2.37933e-09	0.00605455	6
ENSG00000154330	PGM5	rs11794631	9	68608319	280011	71223235	C	T	0.970657	-0.496728	0.0570706	4.39518e-18	-0.365672	0.0623486	4.49251e-09	-0.0197027	8
ENSG00000154330	PGM5	rs79565197	9	68673855	345547	71288771	C	A	0.990659	-0.912973	0.10159	3.63345e-19	-0.629879	0.107044	3.99803e-09	-0.0156583	7
ENSG00000154330	PGM5	rs76551742	9	68765513	437205	71380429	G	A	0.992582	-0.406625	0.114983	0.000409607	-0.62021	0.118268	1.57053e-07	0	10
ENSG00000155158	TTC39B	rs1830727	9	15165738	-141622	15165736	A	C	0.261248	0.212974	0.0143898	1.82901e-48	0.0912723	0.015684	5.90364e-09	0.178056	5
ENSG00000155158	TTC39B	rs35067557	9	15177043	-130317	15177041	A	T	0.890897	0.0565637	0.0212445	0.00778268	0.15345	0.0218609	2.22848e-12	0.108391	4
ENSG00000155158	TTC39B	rs912280	9	15267673	-39687	15267671	C	A	0.905239	-0.311336	0.0219614	1.08412e-44	-0.132013	0.023794	2.88703e-08	-0.152845	6
ENSG00000155158	TTC39B	rs10115392	9	15296528	-10832	15296526	C	T	0.711014	0.673531	0.0103351	<2.23e-308	0.458181	0.0250911	1.70125e-74	-0.736047	1
ENSG00000155158	TTC39B	rs11792305	9	15299592	-7768	15299590	T	C	0.420094	-0.46807	0.0111277	<2.23e-308	-0.198747	0.0229006	4.00326e-18	0.221419	3
ENSG00000155158	TTC39B	rs686030	9	15304784	-2576	15304782	C	A	0.139703	0.37002	0.0180849	3.76213e-89	0.275041	0.0235413	1.55114e-31	0	2
ENSG00000155621	C9orf85	rs1608641	9	71854304	-57206	74469220	G	T	0.774245	0.146505	0.0175066	7.63352e-17	0.146505	0.0176345	9.74552e-17	0	1
ENSG00000155827	RNF20	rs146562086	9	101515550	-18303	104277832	A	G	0.991429	-0.0873701	0.0434803	0.0445505	-0.191008	0.0447373	1.95867e-05	0.192685	3
ENSG00000155827	RNF20	rs7859863	9	101575462	41609	104337744	A	G	0.819766	0.163668	0.0103198	3.32745e-55	0.143983	0.0122939	1.11016e-31	0.466894	1
ENSG00000155827	RNF20	rs4743475	9	101616340	82487	104378622	T	C	0.844497	0.13676	0.0109834	4.95038e-35	0.0647741	0.0127236	3.56409e-07	0	2
ENSG00000155876	RRAGA	rs10963918	9	19029636	-19791	19029634	C	G	0.816936	0.0677709	0.0124241	5.15747e-08	0.0697155	0.0124668	2.24325e-08	-0.0284775	1
ENSG00000155876	RRAGA	rs13291261	9	19195319	145892	19195317	C	A	0.602496	0.0524064	0.00977309	8.61515e-08	0.0539605	0.00980536	3.73027e-08	0	2
ENSG00000156017	CARNMT1	rs28571867	9	74289808	-738615	76904724	A	T	0.848698	0.049739	0.0115447	1.67852e-05	0.0522393	0.0115722	6.35515e-06	-0.00375546	4
ENSG00000156017	CARNMT1	rs11144164	9	74937404	-91019	77552320	G	A	0.823504	0.133362	0.0106039	1.07645e-35	0.100605	0.0118952	2.72856e-17	-0.398651	2
ENSG00000156017	CARNMT1	rs11144194	9	75021996	-6427	77636912	C	T	0.55168	-0.0636678	0.00820609	1.04879e-14	-0.059411	0.00940923	2.71694e-10	-0.23442	3
ENSG00000156017	CARNMT1	rs11793499	9	75081679	53256	77696595	C	T	0.654104	-0.089695	0.00864993	6.37824e-25	-0.105694	0.00904252	1.45793e-31	0.0075414	1
ENSG00000156017	CARNMT1	rs10781267	9	75149920	121497	77764836	C	T	0.739873	0.0371122	0.00952973	9.98436e-05	0.0407956	0.00968674	2.53687e-05	0	5
ENSG00000156052	GNAQ	rs13298537	9	77698243	-333568	80313159	T	G	0.275135	-0.042929	0.00759936	1.70987e-08	-0.0545412	0.00768073	1.23823e-12	0.110965	2
ENSG00000156052	GNAQ	rs4745690	9	78024686	-7125	80639602	A	G	0.715464	0.113605	0.00737623	3.07184e-52	0.126786	0.00775121	3.88124e-60	0.201056	1
ENSG00000156052	GNAQ	rs111930510	9	78133013	101202	80747929	A	G	0.970392	-0.0395763	0.0203293	0.0516234	-0.0972378	0.0207755	2.86292e-06	0	3
ENSG00000156345	CDK20	rs13287052	9	88006306	31553	90621221	G	A	0.956985	-0.126227	0.0293723	1.76285e-05	-0.126227	0.0294273	1.79106e-05	0	1
ENSG00000157303	SUSD3	rs10821055	9	93027508	-31180	95789790	G	A	0.43985	0.252468	0.00915645	4.09377e-155	0.247781	0.0101239	2.73948e-132	0.105733	1
ENSG00000157303	SUSD3	rs4744166	9	93056352	-2336	95818634	C	T	0.894753	-0.253464	0.0150568	9.07364e-62	-0.267803	0.0157386	6.27793e-65	-0.10313	2
ENSG00000157303	SUSD3	rs79972739	9	93065224	6536	95827506	C	T	0.896869	0.202684	0.0156816	1.43813e-37	0.137007	0.0162662	3.67531e-17	-0.0755763	4
ENSG00000157303	SUSD3	rs11793115	9	93081302	22614	95843584	A	T	0.950531	0.299106	0.021665	1.60892e-42	0.221288	0.0224268	5.7808e-23	0.0224036	3
ENSG00000157303	SUSD3	rs7855547	9	93858391	799703	96620673	A	G	0.879486	0.0823814	0.0147709	2.58175e-08	0.0673441	0.014829	5.58883e-06	0	5
ENSG00000157653	C9orf43	rs11338755	9	113557827	147773	116320107	TA	T	0.906803	0.459487	0.031625	8.31603e-47	0.459487	0.0323225	7.32156e-46	0	1
ENSG00000157654	PALM2AKAP2	rs1475433	9	109875970	377645	112638250	G	A	0.318801	0.10251	0.00896214	6.76221e-30	0.059008	0.0112748	1.66208e-07	0.592607	6
ENSG00000157654	PALM2AKAP2	rs932990	9	109923009	424684	112685289	T	C	0.205424	0.120446	0.0102426	1.76173e-31	0.0672962	0.0129481	2.02117e-07	0.117913	7
ENSG00000157654	PALM2AKAP2	rs13299373	9	109990247	491922	112752527	C	T	0.591861	0.0909019	0.00839708	5.46756e-27	0.078431	0.00863212	1.02803e-19	-0.0786473	2
ENSG00000157654	PALM2AKAP2	rs11305411	9	110061892	563567	112824172	GC	G	0.495165	0.0354187	0.00845104	2.82838e-05	0.0541667	0.00859789	2.97656e-10	0.0540371	3
ENSG00000157654	PALM2AKAP2	rs475404	9	110106131	607806	112868411	A	G	0.0669491	-0.113338	0.016264	3.64975e-12	-0.0996664	0.0164914	1.50755e-09	0.0549837	4
ENSG00000157654	PALM2AKAP2	rs77733163	9	110140542	642217	112902822	A	G	0.967452	-0.159993	0.0228542	2.91388e-12	-0.124875	0.0231121	6.55414e-08	-0.0361732	5
ENSG00000157654	PALM2AKAP2	rs77871037	9	110148569	650244	112910849	G	A	0.979153	0.467689	0.0282036	4.82295e-60	0.500784	0.029234	8.83461e-66	0	1
ENSG00000157657	ZNF618	rs75260470	9	113705773	-170509	116468053	C	T	0.938606	0.124402	0.0309077	5.78993e-05	0.139891	0.0315337	9.15487e-06	-0.164147	4
ENSG00000157657	ZNF618	rs10122669	9	113793491	-82791	116555771	G	A	0.590515	-0.0529452	0.0150777	0.000449834	-0.0748416	0.0156278	1.67604e-06	0.220387	2
ENSG00000157657	ZNF618	rs10114173	9	113894203	17921	116656483	T	G	0.735811	0.12547	0.0163324	1.8944e-14	0.148314	0.0169113	1.78487e-18	0.0534479	1
ENSG00000157657	ZNF618	rs10982041	9	114030574	154292	116792854	T	C	0.689027	0.0723076	0.0157659	4.63003e-06	0.0719434	0.0158437	5.60343e-06	0	3
ENSG00000157693	TMEM268	rs57051248	9	114335502	-275704	117097782	T	C	0.962779	-0.179808	0.0230403	7.35431e-15	-0.116867	0.0233553	5.61868e-07	-0.0344071	5
ENSG00000157693	TMEM268	rs201046710	9	114555285	-55921	117317565	C	CA	0.890271	0.213639	0.0137199	2.49035e-53	0.147862	0.0193267	1.99947e-14	-0.246758	4
ENSG00000157693	TMEM268	rs4979445	9	114617879	6673	117380159	A	T	0.518973	0.0258789	0.00873539	0.00306661	0.138718	0.0102297	6.88922e-42	0.33535	1
ENSG00000157693	TMEM268	rs6478092	9	114619483	8277	117381763	G	A	0.103475	-0.153334	0.0143681	2.77494e-26	-0.216316	0.0165649	5.66914e-39	0.067599	2
ENSG00000157693	TMEM268	rs145106454	9	114625657	14451	117387937	G	C	0.974542	0.131535	0.0273588	1.57452e-06	0.136993	0.0278745	8.89483e-07	-0.0938305	6
ENSG00000157693	TMEM268	rs2418315	9	114645821	34615	117408101	A	G	0.845067	0.22615	0.01144	1.4031e-83	0.194959	0.0171081	4.39105e-30	-0.0336599	3
ENSG00000157693	TMEM268	rs113503491	9	114653156	41950	117415436	A	C	0.991447	-0.178612	0.0475213	0.000172988	-0.197032	0.0478457	3.82063e-05	-0.0279907	8
ENSG00000157693	TMEM268	rs116003220	9	114667730	56524	117430010	T	C	0.920525	0.0435804	0.0159984	0.00647304	-0.0832221	0.0172183	1.34256e-06	0	7
ENSG00000158079	PTPDC1	rs10435922	9	94019137	-11657	96781419	G	A	0.498073	-0.0809728	0.014218	1.3092e-08	-0.0809728	0.0142653	1.3771e-08	0	1
ENSG00000158122	PRXL2C	rs7034729	9	96713798	58481	99476080	A	G	0.89153	0.189905	0.0184256	1.21115e-24	0.189905	0.0186268	2.08237e-24	0	1
ENSG00000158169	FANCC	rs118085155	9	94767388	-659408	97529670	C	T	0.979898	0.298383	0.0552319	6.90584e-08	0.277145	0.0555526	6.07286e-07	-0.0300384	2
ENSG00000158169	FANCC	rs10993441	9	94989476	-437320	97751758	T	C	0.984428	-0.347864	0.0632969	4.09875e-08	-0.274139	0.0643041	2.01546e-05	-0.0355086	5
ENSG00000158169	FANCC	rs139191161	9	95006732	-420064	97769014	AG	A	0.968308	0.641819	0.0435306	4.0579e-48	0.611994	0.0447352	1.3302e-42	0.100916	1
ENSG00000158169	FANCC	rs4647376	9	95297574	-129222	98059856	T	G	0.272131	0.128645	0.0177792	5.39134e-13	0.0827576	0.0182271	5.61544e-06	-0.0447582	3
ENSG00000158169	FANCC	rs7031564	9	95762843	336047	98525125	C	A	0.697718	-0.0860756	0.0172763	6.51159e-07	-0.0787867	0.0173583	5.65604e-06	0	4
ENSG00000159069	FBXW5	rs4880150	9	136875889	-68849	139770341	C	T	0.262654	0.094726	0.0066584	5.46896e-45	0.109599	0.00706749	3.08656e-54	0.0517793	1
ENSG00000159069	FBXW5	rs143626545	9	136919529	-25209	139813981	A	G	0.98959	0.170802	0.0291232	4.80842e-09	0.180812	0.0297534	1.22434e-09	-0.185164	4
ENSG00000159069	FBXW5	rs884112	9	136947106	2368	139841558	A	G	0.201493	0.0366339	0.00751306	1.11861e-06	0.0635962	0.00800473	1.94463e-15	-0.269981	2
ENSG00000159069	FBXW5	rs7040970	9	136964561	19823	139859013	T	C	0.471062	7.1791e-05	0.00609029	0.990595	0.0319699	0.00666058	1.58773e-06	-0.111551	6
ENSG00000159069	FBXW5	rs186801668	9	136998824	54086	139893276	A	T	0.988284	0.158834	0.0278684	1.27648e-08	0.190183	0.0282623	1.70587e-11	-0.0190538	3
ENSG00000159069	FBXW5	rs112887513	9	137010689	65951	139905141	G	A	0.932867	-0.0408887	0.0119286	0.000613813	-0.0604554	0.012312	9.09538e-07	0	5
ENSG00000159884	CCDC107	rs141268233	9	34942376	-715914	34942373	GAT	G	0.975572	0.11884	0.0274686	1.54748e-05	0.122178	0.0275753	9.39276e-06	-0.0395972	3
ENSG00000159884	CCDC107	rs10441685	9	35661060	2770	35661057	C	G	0.972944	0.283043	0.0252158	7.22886e-29	0.268141	0.0257427	2.09151e-25	-0.120178	1
ENSG00000159884	CCDC107	rs10814266	9	35663231	4941	35663228	G	C	0.654391	-0.0701265	0.00886231	3.12089e-15	-0.0573827	0.00899427	1.77178e-10	0	2
ENSG00000159899	NPR2	rs12552435	9	35864277	72123	35864274	A	G	0.947302	-0.106832	0.0227827	2.82211e-06	-0.106832	0.0228333	2.88603e-06	0	1
ENSG00000159921	GNE	rs10046825	9	36207880	-69176	36207877	A	C	0.945105	0.187479	0.020671	1.7271e-19	0.139854	0.0214341	6.80721e-11	-0.0211608	1
ENSG00000159921	GNE	rs138897916	9	36258343	-18713	36258340	C	T	0.99106	-0.200163	0.0515228	0.000103777	-0.245179	0.0519264	2.33924e-06	0.103063	5
ENSG00000159921	GNE	rs10114702	9	36262123	-14933	36262120	C	T	0.505326	0.0989305	0.0095058	4.32433e-25	0.0567655	0.011202	4.03144e-07	0.478252	3
ENSG00000159921	GNE	rs4879975	9	36286709	9653	36286706	G	C	0.191805	0.118844	0.0122961	6.80768e-22	0.0790616	0.0141003	2.05752e-08	0.0240648	2
ENSG00000159921	GNE	rs149523560	9	36374055	96999	36374052	C	T	0.994806	-0.343267	0.0670996	3.25039e-07	-0.322296	0.0675919	1.85824e-06	0	4
ENSG00000160271	RALGDS	rs813045	9	133092980	-56354	135968367	C	T	0.140321	0.214273	0.0127036	5.34503e-62	0.139737	0.0133499	1.22153e-25	0.0526296	3
ENSG00000160271	RALGDS	rs150606269	9	133101553	-47781	135976940	G	A	0.986194	0.247259	0.0382332	1.10181e-10	0.224905	0.0390583	8.50251e-09	0.178133	4
ENSG00000160271	RALGDS	rs542301	9	133133850	-15484	136009237	C	G	0.690303	0.0206719	0.00988028	0.0364716	0.12797	0.0108554	4.46995e-32	-0.39077	2
ENSG00000160271	RALGDS	rs1548371	9	133135091	-14243	136010478	C	T	0.740856	0.277948	0.00942437	2.24358e-175	0.313262	0.0112944	2.57251e-169	0	1
ENSG00000160293	VAV2	rs7020834	9	133757774	-234830	136622896	G	T	0.943306	0.101581	0.0188434	7.3618e-08	0.0888055	0.0189107	2.65238e-06	0.0113689	5
ENSG00000160293	VAV2	rs2488561	9	133786507	-206097	136651629	G	A	0.460563	0.319204	0.00740901	<2.23e-308	0.315985	0.0091897	4.2641e-259	-0.255143	1
ENSG00000160293	VAV2	rs2502751	9	133822838	-169766	136687960	A	G	0.865129	-0.224155	0.0123831	8.0329e-71	-0.0884149	0.0134982	5.74954e-11	-0.148632	4
ENSG00000160293	VAV2	rs2073928	9	133855308	-137296	136720430	G	C	0.848407	0.0780773	0.012117	1.28507e-10	0.123774	0.0126519	1.33177e-22	-0.110439	2
ENSG00000160293	VAV2	rs664026	9	133958901	-33703	136824023	C	T	0.770157	-0.105964	0.0104995	1.04789e-23	-0.0855832	0.0106948	1.22062e-15	0	3
ENSG00000160323	ADAMTS13	rs113482770	9	133317737	-96621	136184572	C	G	0.879739	0.299156	0.020982	3.56724e-45	0.184011	0.0229293	1.01385e-15	0.0520121	2
ENSG00000160323	ADAMTS13	rs76238963	9	133404452	-9906	136269576	A	C	0.907225	0.00741047	0.0239981	0.757492	-0.111579	0.025049	8.41137e-06	-0.283204	4
ENSG00000160323	ADAMTS13	rs11340341	9	133427807	13449	136292927	TA	T	0.428297	-0.242736	0.0135574	2.24404e-69	-0.152801	0.0184407	1.17037e-16	0.597804	1
ENSG00000160323	ADAMTS13	rs2301614	9	133460038	45680	136325160	G	A	0.645246	-0.230627	0.0144829	1.2525e-55	-0.120442	0.0183031	4.69073e-11	0	3
ENSG00000160325	CACFD1	rs71503186	9	133357957	-102008	136224833	G	A	0.912871	0.165253	0.0203986	6.89676e-16	0.127699	0.0211215	1.48571e-09	-0.0525325	4
ENSG00000160325	CACFD1	rs72779217	9	133446758	-13207	136311879	T	G	0.96144	-0.193645	0.0296674	7.41815e-11	-0.323375	0.0311473	2.99147e-25	-0.134885	2
ENSG00000160325	CACFD1	rs1055432	9	133459117	-848	136324239	C	A	0.633085	-0.24808	0.0114686	6.0655e-99	-0.308279	0.0145679	2.15889e-99	-0.505521	1
ENSG00000160325	CACFD1	rs28660186	9	133466757	6792	136331879	A	C	0.684484	0.0675302	0.0124375	5.93703e-08	-0.102869	0.0152867	1.70494e-11	-0.0855099	3
ENSG00000160325	CACFD1	rs117362891	9	133513472	53507	136378594	C	T	0.978514	-0.303779	0.0392864	1.28532e-14	-0.168313	0.0400986	2.69897e-05	0	5
ENSG00000160326	SLC2A6	rs28660186	9	133466757	-12370	136331879	A	C	0.684484	0.100602	0.011443	2.0432e-18	0.0771506	0.0117952	6.11607e-11	0.12061	2
ENSG00000160326	SLC2A6	rs142001028	9	133472042	-7085	136337164	C	G	0.993498	0.59587	0.0657843	1.91917e-19	0.525766	0.0668379	3.65327e-15	-0.0416202	1
ENSG00000160326	SLC2A6	rs41309954	9	133473476	-5651	136338598	C	A	0.922686	-0.151773	0.0196918	1.55987e-14	-0.122004	0.0201277	1.34859e-09	0	3
ENSG00000160345	C9orf116	rs3762067	9	135497894	-3840	138389740	G	A	0.532217	-0.313026	0.0193354	2.18589e-57	-0.313026	0.0198612	5.80305e-56	0	1
ENSG00000160360	GPSM1	rs28971348	9	136322635	-4841	139217089	C	T	0.486724	-0.34925	0.0141707	3.81612e-126	-0.141184	0.0191831	1.84172e-13	0.562162	2
ENSG00000160360	GPSM1	rs28453790	9	136332422	4946	139226879	T	C	0.510638	-0.435924	0.0137179	1.09051e-200	-0.373346	0.0194228	2.42152e-82	-0.0747021	1
ENSG00000160360	GPSM1	rs377471495	9	136342879	15403	139237331	A	C	0.974254	0.4034	0.0469074	1.0761e-17	0.281591	0.048425	6.06407e-09	-0.174065	5
ENSG00000160360	GPSM1	rs28635228	9	136351449	23973	139245901	C	T	0.446517	-0.0852916	0.0154517	3.57679e-08	-0.0964929	0.0163428	3.54109e-09	0.186963	3
ENSG00000160360	GPSM1	rs11145988	9	136427093	99617	139321545	G	A	0.880423	0.0682084	0.0230865	0.00314783	0.140614	0.0238678	3.83038e-09	-0.098173	4
ENSG00000160360	GPSM1	rs45613441	9	136459985	132509	139354437	G	A	0.915956	-0.0923915	0.0276548	0.000841707	-0.127338	0.0304082	2.8187e-05	0	6
ENSG00000160404	TOR2A	rs547879175	9	127197307	-538006	129959586	C	T	0.994791	0.45041	0.0508133	1.08125e-18	0.46371	0.0512917	1.55748e-19	0.0146352	2
ENSG00000160404	TOR2A	rs1891727	9	127580176	-155137	130342455	A	G	0.0100427	-0.159064	0.0368763	1.64058e-05	-0.150695	0.0371234	4.92237e-05	0.0912383	4
ENSG00000160404	TOR2A	rs3802357	9	127716374	-18939	130478653	G	A	0.561768	-0.061048	0.00734032	1.17491e-16	-0.0481827	0.00753047	1.57047e-10	-0.164081	3
ENSG00000160404	TOR2A	rs1999224	9	127735841	528	130498120	T	G	0.914173	0.165748	0.0132714	3.13564e-35	0.151772	0.0136821	1.3601e-28	0	1
ENSG00000160408	ST6GALNAC6	rs10819317	9	127906678	1270	130668957	A	G	0.827871	0.303702	0.0164512	1.72676e-73	0.303702	0.017031	3.97134e-71	0	1
ENSG00000160445	ZER1	rs56181395	9	128786518	14104	131548797	C	T	0.966822	0.125268	0.0149019	5.57208e-17	0.125268	0.0150083	7.02645e-17	0	1
ENSG00000160446	ZDHHC12	rs568669592	9	128709157	-14970	131471436	C	T	0.99335	-0.163318	0.0378756	1.65172e-05	-0.153826	0.0379736	5.10278e-05	0.013735	4
ENSG00000160446	ZDHHC12	rs192326535	9	128804507	80380	131566786	T	C	0.985473	0.0960482	0.0258541	0.000205591	0.109453	0.0259326	2.43556e-05	-0.0309521	3
ENSG00000160446	ZDHHC12	rs77144778	9	128818208	94081	131580487	G	A	0.903468	0.0657123	0.0102688	1.71596e-10	0.072393	0.0103879	3.19189e-12	-0.113201	1
ENSG00000160446	ZDHHC12	rs2997903	9	128837032	112905	131599311	G	A	0.906082	0.0503396	0.0105165	1.74781e-06	0.0597914	0.010622	1.81237e-08	0	2
ENSG00000160447	PKN3	rs13283282	9	128703202	699	131465481	C	G	0.85888	-1.15646	0.0189285	<2.23e-308	-1.23756	0.0269239	<2.23e-308	-0.0953436	1
ENSG00000160447	PKN3	rs117535860	9	128801095	98592	131563374	C	A	0.940536	0.280029	0.0375451	1.039e-13	0.28433	0.0399785	1.14318e-12	0.268825	3
ENSG00000160447	PKN3	rs2417127	9	128806084	103581	131568363	A	G	0.543931	0.148673	0.0180687	2.44465e-16	-0.25943	0.0213417	5.33031e-34	0.214031	2
ENSG00000160447	PKN3	rs149630603	9	128812850	110347	131575129	C	T	0.931798	0.299642	0.0353482	3.07021e-17	0.250861	0.0370937	1.35264e-11	-0.069036	4
ENSG00000160447	PKN3	rs80280782	9	128897151	194648	131659430	G	A	0.933996	0.186145	0.035242	1.33698e-07	0.240395	0.036987	8.06084e-11	0	5
ENSG00000160539	PLPP7	rs112840483	9	131277256	-12203	134152643	T	G	0.607181	0.150077	0.0180295	1.10712e-16	0.159971	0.0182626	1.96085e-18	-0.109232	1
ENSG00000160539	PLPP7	rs75017027	9	131289924	465	134165311	G	T	0.97658	0.249948	0.0599037	3.06795e-05	0.306376	0.0603564	3.85224e-07	0	2
ENSG00000160563	MED27	rs11243596	9	132019592	-60275	134894979	A	T	0.312839	0.176268	0.0112852	1.22013e-53	0.176268	0.0115727	2.18805e-52	0	1
ENSG00000164967	RPP25L	rs72731299	9	34279734	-332370	34279732	G	A	0.943986	0.0327485	0.0172969	0.0583775	0.101476	0.0182514	2.69895e-08	0.268434	3
ENSG00000164967	RPP25L	rs3763615	9	34584107	-27997	34584105	T	C	0.688177	-0.161994	0.00827334	4.31315e-82	-0.145694	0.00974558	1.56463e-50	0.372713	1
ENSG00000164967	RPP25L	rs137932778	9	34585854	-26250	34585852	CA	C	0.937142	-0.264907	0.0160981	3.51585e-59	-0.15538	0.0181088	9.4549e-18	0	2
ENSG00000164970	FAM219A	rs41274845	9	34311022	-147548	34311020	T	C	0.901036	0.0595057	0.0138444	1.75727e-05	0.0595057	0.0138699	1.78457e-05	0	1
ENSG00000164975	SNAPC3	rs10738395	9	15429541	6837	15429539	A	G	0.120686	-0.254564	0.0153303	3.37855e-60	-0.293772	0.0165773	2.87038e-70	-0.315256	1
ENSG00000164975	SNAPC3	rs2777949	9	15479952	57248	15479950	A	G	0.904874	-0.0392945	0.0177417	0.026821	-0.142127	0.0186735	2.71623e-14	0	2
ENSG00000164978	NUDT2	rs10971956	9	34151282	-178224	34151280	G	T	0.399364	-0.733443	0.0121773	<2.23e-308	-0.432561	0.0202647	4.28883e-101	0.591864	2
ENSG00000164978	NUDT2	rs7025269	9	34336268	6762	34336266	C	T	0.208245	-0.727872	0.0165874	<2.23e-308	-0.259033	0.0242897	1.49521e-26	0.210975	3
ENSG00000164978	NUDT2	rs10972063	9	34336344	6838	34336342	A	G	0.855704	-1.11162	0.0158977	<2.23e-308	-0.876579	0.0236387	5.40829e-301	0	1
ENSG00000164985	PSIP1	rs148822370	9	15159773	-351222	15159771	C	G	0.991982	0.167202	0.0405426	3.78685e-05	0.167729	0.0406116	3.62628e-05	0.00221947	3
ENSG00000164985	PSIP1	rs12336503	9	15501715	-9280	15501713	C	T	0.903717	0.0728229	0.0122524	2.99295e-09	0.0718222	0.012298	5.21551e-09	-0.013968	1
ENSG00000164985	PSIP1	rs111444931	9	16006574	495579	16006572	C	G	0.93888	-0.0805273	0.0152239	1.28261e-07	-0.0796055	0.0152696	1.85485e-07	0	2
ENSG00000164989	CCDC171	rs381205	9	15566224	13181	15566222	G	A	0.959233	-0.90593	0.0455818	1.99854e-84	-0.863504	0.048052	3.33597e-72	-0.168409	1
ENSG00000164989	CCDC171	rs9406535	9	15813150	260107	15813148	T	C	0.53842	0.161709	0.0190361	2.63596e-17	0.104025	0.0194474	8.84263e-08	0	2
ENSG00000165006	UBAP1	rs1041251	9	34187356	8351	34187354	C	T	0.540021	-0.106114	0.00717995	2.46918e-48	-0.108553	0.00736651	3.78795e-49	-0.0793474	1
ENSG00000165006	UBAP1	rs10814077	9	34188565	9560	34188563	T	C	0.420557	-0.0225876	0.00730117	0.00198852	-0.0310347	0.00733007	2.29679e-05	0	2
ENSG00000165025	SYK	rs1777054	9	90292076	-509711	93054358	T	C	0.514568	-0.00465872	0.00983321	0.635684	-0.0414947	0.00996859	3.14728e-05	-0.0452715	8
ENSG00000165025	SYK	rs4323593	9	90577147	-224640	93339429	A	G	0.751267	0.106813	0.0113747	9.1256e-21	0.0721086	0.0117211	7.64944e-10	-0.0440979	3
ENSG00000165025	SYK	rs75189670	9	90782029	-19758	93544311	C	T	0.954902	0.360984	0.0226327	8.50316e-56	0.132069	0.0245013	7.03455e-08	0.214394	6
ENSG00000165025	SYK	rs1333634	9	90805221	3434	93567503	T	A	0.541667	0.390199	0.00786785	<2.23e-308	0.427185	0.0111774	<2.23e-308	0.279158	1
ENSG00000165025	SYK	rs2035072	9	90806385	4598	93568667	C	T	0.0843245	0.124279	0.0175262	1.53181e-12	-0.103032	0.0189612	5.51563e-08	0.124524	5
ENSG00000165025	SYK	rs2065583	9	90830280	28493	93592562	C	G	0.842642	0.0543189	0.0133337	4.70255e-05	-0.149189	0.014782	5.95682e-24	-0.0830694	2
ENSG00000165025	SYK	rs2306041	9	90878893	77106	93641175	C	T	0.861956	0.108013	0.0140827	2.08282e-14	0.0881414	0.014532	1.31687e-09	-0.111305	4
ENSG00000165025	SYK	rs11534277	9	90884990	83203	93647272	A	G	0.913024	-0.0774749	0.0174554	9.27099e-06	-0.0808947	0.0177635	5.26409e-06	0.0811503	7
ENSG00000165025	SYK	rs8773	9	90898425	96638	93660707	A	C	0.785455	-0.0592389	0.01186	6.1046e-07	-0.0507108	0.0121977	3.21891e-05	0	9
ENSG00000165028	NIPSNAP3B	rs13292085	9	104558882	-205247	107321163	C	G	0.849774	-0.403981	0.0186404	2.70146e-99	-0.213804	0.022574	2.76558e-21	-0.021624	3
ENSG00000165028	NIPSNAP3B	rs143144466	9	104679497	-84632	107441778	C	T	0.991779	-0.654414	0.0765342	1.6409e-17	-0.40572	0.0788853	2.70143e-07	-0.0164259	5
ENSG00000165028	NIPSNAP3B	rs77113574	9	104746731	-17398	107509012	C	A	0.972643	0.0692958	0.0430175	0.107275	0.232082	0.0445698	1.91739e-07	0.162177	4
ENSG00000165028	NIPSNAP3B	rs2417562	9	104747036	-17093	107509317	A	G	0.553536	-0.268302	0.0136401	8.42545e-83	-0.354742	0.021218	9.53941e-63	-0.395687	1
ENSG00000165028	NIPSNAP3B	rs10761084	9	104768871	4742	107531152	G	C	0.804233	0.223577	0.0174253	4.68339e-37	0.0985504	0.0195088	4.38158e-07	-0.278542	6
ENSG00000165028	NIPSNAP3B	rs2482433	9	104784620	20491	107546901	A	G	0.712935	0.0390759	0.0154781	0.0116161	0.262507	0.0221876	2.68961e-32	0	2
ENSG00000165029	ABCA1	rs2244278	9	104898848	-29307	107661129	C	A	0.882821	-0.078551	0.0187905	2.96398e-05	-0.0821501	0.0188582	1.3234e-05	0.0485999	4
ENSG00000165029	ABCA1	rs2472519	9	104953597	25442	107715878	A	G	0.789014	0.104975	0.0146839	1.01073e-12	0.107713	0.0152275	1.50991e-12	0.206154	1
ENSG00000165029	ABCA1	rs7864842	9	105023687	95532	107785968	G	A	0.463245	0.0780183	0.01233	2.72619e-10	0.0658642	0.0126703	2.01115e-07	0.0850971	3
ENSG00000165029	ABCA1	rs7043637	9	105103062	174907	107865343	G	T	0.688423	-0.0739863	0.0131878	2.13795e-08	-0.0939407	0.0133986	2.36248e-12	0	2
ENSG00000165030	NFIL3	rs10991787	9	91154936	-268896	93917218	A	G	0.784411	0.0521039	0.0079204	5.27949e-11	0.055976	0.00796268	2.06848e-12	0.0432624	2
ENSG00000165030	NFIL3	rs10991926	9	91418057	-5775	94180339	T	C	0.666312	-0.0737683	0.00693601	4.0606e-26	-0.0739641	0.00703682	7.68695e-26	-0.058576	1
ENSG00000165030	NFIL3	rs181016150	9	91807795	383963	94570077	T	C	0.994545	0.234314	0.0444446	1.41029e-07	0.209431	0.0446456	2.71936e-06	0	3
ENSG00000165060	FXN	rs17479566	9	68583098	-452465	71198014	C	T	0.781438	0.0792955	0.0155445	3.51003e-07	0.0785308	0.0155932	4.74818e-07	0.0235017	3
ENSG00000165060	FXN	rs2498428	9	69050181	14618	71665097	A	T	0.723612	-0.0772369	0.0142078	5.72044e-08	-0.0971667	0.0144087	1.54489e-11	-0.152121	2
ENSG00000165060	FXN	rs11145047	9	69074295	38732	71689211	T	G	0.941961	-0.22169	0.0280538	3.39346e-15	-0.246577	0.0285605	5.94975e-18	0	1
ENSG00000165091	TMC1	rs13285503	9	72588006	66398	75202922	C	T	0.929587	0.232271	0.0360046	1.22333e-10	0.232271	0.0361576	1.32867e-10	0	1
ENSG00000165092	ALDH1A1	rs2995128	9	73008098	-72344	75623014	A	C	0.295806	0.138835	0.0151128	5.97735e-20	0.176495	0.0153357	1.19121e-30	0.11017	2
ENSG00000165092	ALDH1A1	rs7860450	9	73283056	202614	75897972	A	G	0.242551	-0.359175	0.0156998	7.54384e-110	-0.379879	0.0166822	8.78895e-115	0	1
ENSG00000165113	GKAP1	rs114644940	9	83730804	-98712	86345719	T	G	0.399891	-0.0775292	0.00848889	9.73392e-20	-0.0833896	0.00866849	6.59268e-22	-0.156471	1
ENSG00000165113	GKAP1	rs117382129	9	83997465	167949	86612380	C	T	0.981294	-0.0889802	0.030696	0.00376403	-0.135421	0.0310969	1.3318e-05	0	2
ENSG00000165115	KIF27	rs117608988	9	83670476	-250989	86285391	T	C	0.983528	-1.15318	0.0363043	1.5513e-200	-0.601224	0.0547406	4.60508e-28	0.509109	2
ENSG00000165115	KIF27	rs118148893	9	83770999	-150466	86385914	C	T	0.994967	-1.48202	0.0683267	1.89635e-99	-0.422745	0.0845934	5.81173e-07	-0.026796	5
ENSG00000165115	KIF27	rs117561327	9	83839672	-81793	86454587	A	G	0.855693	-0.0416965	0.01454	0.00415311	0.08912	0.0169488	1.45482e-07	0.507568	4
ENSG00000165115	KIF27	rs79376189	9	83889569	-31896	86504484	A	G	0.610213	-0.211015	0.00992796	9.57573e-96	-0.195723	0.0122763	3.18133e-57	-0.082825	1
ENSG00000165115	KIF27	rs77131584	9	83919462	-2003	86534377	T	C	0.992429	0.349693	0.0582332	2.05871e-09	0.236311	0.0586532	5.60254e-05	-0.0173796	6
ENSG00000165115	KIF27	rs568978281	9	83921472	7	86536387	TCTC	T	0.989931	-1.37067	0.0471552	8.35129e-171	-0.631305	0.0670754	4.87388e-21	0	3
ENSG00000165118	C9orf64	rs535111686	9	83948309	-8677	86563224	C	T	0.97848	-0.29892	0.0393843	3.84835e-14	-0.476898	0.0401477	1.52933e-32	-0.147784	2
ENSG00000165118	C9orf64	rs1572030	9	83956696	-290	86571611	A	G	0.460106	-0.278391	0.0107128	4.05931e-139	-0.265174	0.012029	1.07484e-107	0.291751	1
ENSG00000165118	C9orf64	rs12006267	9	84042094	85108	86657009	C	T	0.517849	-0.180659	0.0113191	7.20621e-56	-0.118519	0.0121623	1.94127e-22	0	3
ENSG00000165119	HNRNPK	rs12682981	9	83850454	-130162	86465369	A	G	0.745152	0.0948708	0.00710427	6.07466e-40	0.0948708	0.00723471	2.76389e-39	0	1
ENSG00000165138	ANKS6	rs380857	9	98728784	-68181	101491066	C	A	0.115246	0.443805	0.0159656	1.94337e-157	0.3394	0.0196825	1.24698e-66	-0.488821	1
ENSG00000165138	ANKS6	rs2146255	9	98804833	7868	101567115	A	C	0.66306	-0.258131	0.0110755	1.02947e-113	-0.146049	0.0133777	9.51701e-28	0	2
ENSG00000165140	FBP1	rs10993243	9	94555140	-85109	97317422	T	G	0.469476	-0.120591	0.0091917	1.23015e-38	-0.064735	0.0119404	5.90926e-08	-0.114074	5
ENSG00000165140	FBP1	rs117815264	9	94598328	-41921	97360610	C	T	0.924614	0.305844	0.0169379	1.71741e-70	0.286366	0.0179371	2.24049e-57	-0.0862327	1
ENSG00000165140	FBP1	rs142112695	9	94614994	-25255	97377276	C	T	0.92236	0.0775562	0.0171972	6.64867e-06	0.114829	0.0189764	1.43802e-09	-0.072778	4
ENSG00000165140	FBP1	rs34969066	9	94639935	-314	97402217	C	G	0.928201	0.058086	0.0177122	0.00104783	0.130301	0.0183739	1.32525e-12	0.148281	3
ENSG00000165140	FBP1	rs10821380	9	94651773	11524	97414055	C	T	0.26961	-0.127864	0.0102966	7.42724e-35	-0.0975358	0.0129359	4.70175e-14	-0.0361909	2
ENSG00000165140	FBP1	rs200770994	9	94701648	61399	97463930	TCA	T	0.483902	-0.0559251	0.00916438	1.12961e-09	-0.0446697	0.00940832	2.05551e-06	0	6
ENSG00000165152	PGAP4	rs62575804	9	101470330	-63207	104232612	A	C	0.857464	0.38249	0.0262491	4.60128e-47	0.38249	0.0268372	4.34212e-46	0	1
ENSG00000165181	SHOC1	rs7045665	9	111671790	-123218	114434070	A	G	0.412548	-0.0655817	0.0125239	1.70866e-07	-0.0655817	0.0125591	1.77136e-07	0	1
ENSG00000165185	KIAA1958	rs786984	9	112621052	134205	115383332	T	C	0.0582888	0.167118	0.0285407	5.08545e-09	0.166361	0.0286453	6.33756e-09	-0.0121454	2
ENSG00000165185	KIAA1958	rs1965336	9	112742484	255637	115504764	A	G	0.589263	-0.0918349	0.0135707	1.47656e-11	-0.0896764	0.0136387	4.86058e-11	0.0209382	1
ENSG00000165185	KIAA1958	rs183723694	9	113213269	726422	115975549	C	T	0.994503	-0.392098	0.0912575	1.7698e-05	-0.386316	0.0914555	2.39911e-05	0	3
ENSG00000165209	STRBP	rs138496174	9	122790781	-477805	125553060	T	G	0.984693	-0.132262	0.0269236	9.3016e-07	-0.125142	0.0269989	3.56815e-06	-0.0221589	3
ENSG00000165209	STRBP	rs189835805	9	123012637	-255949	125774916	G	C	0.981595	0.122074	0.0246458	7.56222e-07	0.124738	0.0247192	4.50663e-07	-0.0234147	2
ENSG00000165209	STRBP	rs143344879	9	123331184	62598	126093463	G	A	0.980176	0.219992	0.0239899	6.9431e-20	0.220937	0.0242142	7.22284e-20	0	1
ENSG00000165219	GAPVD1	rs371387716	9	125248434	-13360	128010713	A	C	0.994395	-0.37699	0.044739	4.69826e-17	-0.348701	0.0451213	1.09183e-14	0.0450346	2
ENSG00000165219	GAPVD1	rs2841313	9	125269947	8153	128032226	A	G	0.525737	-0.0892553	0.00661122	9.04629e-41	-0.083444	0.00679572	1.17577e-34	-0.123763	1
ENSG00000165219	GAPVD1	rs147951911	9	125300405	38611	128062684	C	T	0.987883	0.177922	0.0303572	4.92031e-09	0.127739	0.0306967	3.16388e-05	0	3
ENSG00000165233	CARD19	rs4585801	9	93033577	-62640	95795859	A	C	0.453955	0.131417	0.0113341	1.15497e-30	0.110117	0.0115387	1.38408e-21	-0.0107482	3
ENSG00000165233	CARD19	rs4744171	9	93098133	1916	95860415	G	A	0.225841	-0.467707	0.0114184	<2.23e-308	-0.363006	0.0146829	6.03283e-135	0.34059	1
ENSG00000165233	CARD19	rs7032929	9	93108242	12025	95870524	C	T	0.0337852	-0.573559	0.0295552	9.98528e-81	-0.243165	0.0326442	9.40812e-14	0.0643886	4
ENSG00000165233	CARD19	rs72741081	9	93115165	18948	95877447	C	T	0.852854	-0.37609	0.0147885	1.11495e-133	-0.259517	0.0161706	5.83594e-58	-0.0596769	2
ENSG00000165233	CARD19	rs7029773	9	93232874	136657	95995156	T	G	0.889847	0.250103	0.0178379	8.97675e-44	0.125308	0.0186539	1.84845e-11	-0.0506229	5
ENSG00000165233	CARD19	rs35383386	9	93333090	236873	96095372	T	C	0.89574	0.103917	0.0182458	1.30679e-08	0.0824871	0.0183707	7.11773e-06	0	6
ENSG00000165238	WNK2	rs7855391	9	93229958	45042	95992240	G	T	0.864157	0.181197	0.0256686	1.92382e-12	0.293233	0.0261064	2.83291e-29	-0.1529	2
ENSG00000165238	WNK2	rs10992685	9	93231475	46559	95993757	G	A	0.881225	0.720911	0.0254447	5.10012e-163	0.771475	0.0278494	6.65926e-169	-0.0206504	1
ENSG00000165238	WNK2	rs74627233	9	93724863	539947	96487145	G	A	0.993251	0.508911	0.108681	2.91349e-06	0.591668	0.108966	5.64076e-08	0	3
ENSG00000165244	ZNF367	rs149672562	9	96327891	-90479	99090173	G	GGACT	0.760388	-0.321027	0.0155312	7.17726e-91	-0.297258	0.0169702	1.07224e-68	0.147159	1
ENSG00000165244	ZNF367	rs181081413	9	96391202	-27168	99153484	G	A	0.993429	0.292456	0.0858967	0.000667886	0.398432	0.0886952	7.05093e-06	0.158464	3
ENSG00000165244	ZNF367	rs5899288	9	96411166	-7204	99173448	A	AGAGT	0.792223	0.246017	0.0168989	5.55235e-47	0.160065	0.0181196	1.01173e-18	0	2
ENSG00000165264	NDUFB6	rs10970476	9	31674179	-899005	31674177	C	T	0.992889	-0.173836	0.0392006	9.44086e-06	-0.176133	0.0392905	7.36513e-06	-0.000564225	3
ENSG00000165264	NDUFB6	rs1133071	9	32455676	-117508	32455674	A	G	0.704302	0.018522	0.00720983	0.0102304	0.0303147	0.00729539	3.24828e-05	0.136716	4
ENSG00000165264	NDUFB6	rs35684848	9	32524947	-48237	32524945	G	GT	0.50347	-0.0574949	0.00673434	1.83358e-17	-0.0582851	0.00686822	2.13505e-17	-0.084861	1
ENSG00000165264	NDUFB6	rs567509057	9	32545693	-27491	32545691	A	G	0.991589	0.246506	0.036054	9.12661e-12	0.230129	0.036443	2.70572e-10	0	2
ENSG00000165269	AQP7;AQP7	rs55772353	9	33425929	23247	33425927	A	C	0.797952	-0.102354	0.0223834	4.93821e-06	-0.102354	0.0224303	5.03774e-06	0	1
ENSG00000165271	NOL6	rs7028796	9	33233242	-240688	33233240	G	A	0.150022	0.0713849	0.0123124	7.1631e-09	0.0591007	0.0127838	3.78052e-06	0.0746444	6
ENSG00000165271	NOL6	rs35787382	9	33439262	-34668	33439260	C	T	0.944589	-0.0180135	0.0191966	0.348103	-0.0831577	0.0198646	2.83632e-05	-0.048239	7
ENSG00000165271	NOL6	rs147575357	9	33447349	-26581	33447347	C	G	0.984564	0.0649207	0.035718	0.0691914	0.206364	0.0364264	1.46833e-08	0.124972	4
ENSG00000165271	NOL6	rs62546519	9	33481747	7817	33481745	G	A	0.412931	-0.0766866	0.00889602	9.03267e-18	-0.228057	0.0114502	2.88256e-88	0.0756306	1
ENSG00000165271	NOL6	rs143581334	9	33501569	27639	33501567	T	C	0.984499	0.0603261	0.0361616	0.095336	0.192407	0.0367438	1.63696e-07	0.0871881	5
ENSG00000165271	NOL6	rs3849910	9	33514502	40572	33514500	T	A	0.330954	-0.0975006	0.00933515	2.95389e-25	-0.225403	0.0116514	2.21749e-83	0.0856526	2
ENSG00000165271	NOL6	rs142770424	9	33515286	41356	33515284	G	A	0.981482	-0.204232	0.0324952	3.57942e-10	-0.227014	0.0339472	2.27374e-11	0	3
ENSG00000165272	AQP3	rs112118620	9	33241122	-206474	33241120	G	GAGA	0.765851	-0.117516	0.00836918	6.79952e-44	-0.0614173	0.00927924	3.62179e-11	-0.0820661	4
ENSG00000165272	AQP3	rs72707417	9	33346199	-101397	33346197	C	T	0.971616	0.105595	0.0220171	1.66918e-06	0.117367	0.0225633	1.97486e-07	0.188425	8
ENSG00000165272	AQP3	rs3877998	9	33396669	-50927	33396667	A	G	0.615202	-0.0104522	0.00760212	0.169225	-0.0502127	0.00847059	3.06853e-09	-0.0913524	5
ENSG00000165272	AQP3	rs143982833	9	33414782	-32814	33414780	TCTC	T	0.972627	0.151483	0.0220238	6.86868e-12	0.162492	0.0223872	3.92147e-13	0.0573121	3
ENSG00000165272	AQP3	rs17253315	9	33420469	-27127	33420467	G	T	0.741802	-0.1987	0.00792247	2.71437e-130	-0.156131	0.00952652	2.28747e-60	-0.159833	1
ENSG00000165272	AQP3	rs35776690	9	33422397	-25199	33422395	C	T	0.937595	0.0378901	0.0154968	0.0145212	-0.0672544	0.0161807	3.23224e-05	0.156094	9
ENSG00000165272	AQP3	rs2989938	9	33476514	28918	33476512	C	T	0.349731	0.1386	0.0075077	1.7167e-73	0.131586	0.00940208	1.66343e-44	-0.302976	2
ENSG00000165272	AQP3	rs118070888	9	33492416	44820	33492414	T	G	0.946721	0.0663255	0.0165214	6.05054e-05	0.100838	0.017824	1.53661e-08	0.108828	6
ENSG00000165272	AQP3	rs3849911	9	33518936	71340	33518934	A	G	0.198399	0.0250966	0.00945287	0.00795991	0.0608257	0.0107685	1.61851e-08	0	7
ENSG00000165275	TRMT10B	rs60084650	9	37749476	-4327	37749473	C	CAG	0.634636	0.348222	0.0112279	4.34056e-192	0.23096	0.0168897	1.43939e-42	0.611502	1
ENSG00000165275	TRMT10B	rs58777327	9	37752717	-1086	37752714	T	C	0.817795	0.394352	0.0142718	1.01212e-155	0.18845	0.0196916	1.06831e-21	-0.04841	2
ENSG00000165275	TRMT10B	rs138763184	9	37752871	-932	37752868	G	C	0.987587	-0.149762	0.0536105	0.00523525	-0.289112	0.0550585	1.51278e-07	0.0714247	4
ENSG00000165275	TRMT10B	rs7046963	9	37844471	90668	37844468	A	G	0.249727	0.239934	0.013461	8.5758e-69	0.0946327	0.0152921	6.07987e-10	0	3
ENSG00000165280	VCP	rs185414656	9	35051456	-21171	35051453	G	A	0.99204	0.039392	0.0404285	0.329928	-0.171903	0.0408316	2.5531e-05	-0.140475	3
ENSG00000165280	VCP	rs504082	9	35079364	6737	35079361	G	T	0.282567	-0.286391	0.00671279	<2.23e-308	-0.282626	0.00814187	5.08175e-264	0.234746	1
ENSG00000165280	VCP	rs10758291	9	35097588	24961	35097585	C	T	0.755298	-0.106897	0.00829328	2.24169e-37	-0.0393427	0.00867118	5.70134e-06	0	2
ENSG00000165282	PIGO	rs527459	9	35088145	-8456	35088142	A	G	0.456651	-0.238835	0.0130751	4.85522e-72	-0.245735	0.0136117	7.45185e-73	0.122222	1
ENSG00000165282	PIGO	rs2298314	9	35089406	-7195	35089403	G	A	0.982773	0.105859	0.0522705	0.0429018	0.220839	0.0526739	2.75822e-05	0	2
ENSG00000165283	STOML2	rs505297	9	35090785	-12410	35090782	A	C	0.218578	0.0549814	0.00880416	4.61889e-10	0.041888	0.00958671	1.24598e-05	0.38194	1
ENSG00000165283	STOML2	rs944700	9	35109952	6757	35109949	A	G	0.511243	0.0473978	0.00729224	8.8915e-11	0.0319719	0.00795526	5.84543e-05	-0.0695115	3
ENSG00000165283	STOML2	rs187266140	9	35314816	211621	35314813	T	C	0.993525	-0.201794	0.0454012	9.00763e-06	-0.197113	0.0457248	1.62626e-05	0	2
ENSG00000165661	QSOX2	rs12380110	9	136194972	-50840	139086818	T	C	0.834643	-0.0877848	0.00917023	1.64191e-21	-0.0703773	0.00972658	4.63615e-13	-0.0624581	1
ENSG00000165661	QSOX2	rs118041735	9	136206537	-39275	139098383	A	T	0.981497	0.118955	0.0254504	3.03733e-06	0.121083	0.0257648	2.60759e-06	-0.103165	3
ENSG00000165661	QSOX2	rs12684650	9	136218808	-27004	139110654	C	T	0.688725	0.0532916	0.00740712	7.26666e-13	0.0403986	0.00785013	2.65781e-07	0	2
ENSG00000165684	SNAPC4	rs11145826	9	136386860	-13308	139281312	C	G	0.744981	-0.159613	0.0113752	7.76593e-44	-0.13918	0.0117329	1.85517e-32	-0.0453822	2
ENSG00000165684	SNAPC4	rs185452586	9	136387379	-12789	139281831	G	A	0.99053	-0.213495	0.0513147	3.23285e-05	-0.26172	0.0514735	3.68499e-07	0.00964912	4
ENSG00000165684	SNAPC4	rs73670253	9	136403791	3623	139298243	G	T	0.972758	0.926533	0.0275314	2.30493e-222	0.886833	0.0308348	6.64602e-182	-0.0555404	1
ENSG00000165684	SNAPC4	rs41298149	9	136404280	4112	139298732	G	A	0.968902	-0.165612	0.0283113	5.26303e-09	-0.156478	0.0286088	4.51155e-08	0	3
ENSG00000165688	PMPCA	rs11145930	9	136409564	-1077	139304016	C	T	0.684576	0.0801735	0.00949	3.91061e-17	0.0848286	0.00959045	9.14396e-19	-0.0786736	1
ENSG00000165688	PMPCA	rs149055087	9	136410688	47	139305140	C	A	0.985841	0.207554	0.036707	1.65831e-08	0.23272	0.0369344	2.95954e-10	0	2
ENSG00000165689	ENTR1	rs11145769	9	136371418	-39196	139265870	G	A	0.968085	0.437627	0.0216142	2.03129e-87	0.281404	0.0233535	1.94466e-33	-0.0647506	3
ENSG00000165689	ENTR1	rs11145834	9	136389930	-20684	139284382	G	C	0.866182	-0.00721271	0.0117654	0.539876	0.0516939	0.012075	1.86008e-05	-0.0404992	6
ENSG00000165689	ENTR1	rs144372917	9	136393754	-16860	139288206	C	A	0.987909	-0.400307	0.0363503	7.34026e-28	-0.308654	0.0370117	7.46926e-17	-0.0153163	4
ENSG00000165689	ENTR1	rs59287188	9	136413218	2604	139307670	G	A	0.973264	-0.395239	0.0242735	5.16976e-58	-0.315309	0.0251822	5.72245e-36	-0.0261922	2
ENSG00000165689	ENTR1	rs117166540	9	136416026	5412	139310478	C	T	0.986998	0.319403	0.0343328	2.04949e-20	0.170116	0.0352146	1.35963e-06	0.171472	5
ENSG00000165689	ENTR1	rs10870160	9	136418544	7930	139312996	C	T	0.710117	0.280331	0.00791535	2.07952e-243	0.235104	0.00963005	1.22535e-131	0	1
ENSG00000165695	AK8	rs35191480	9	132838251	-40526	135713638	G	GA	0.481072	-0.237422	0.018049	7.89845e-39	-0.162573	0.0208764	6.84006e-15	-0.482401	1
ENSG00000165695	AK8	rs11243924	9	132885567	6790	135760954	A	C	0.808868	0.303058	0.0232915	4.83492e-38	0.2034	0.0269444	4.39014e-14	0	2
ENSG00000165698	SPACA9	rs12380018	9	132797691	-80336	135673078	C	A	0.823607	0.204772	0.0240068	1.96043e-17	0.211387	0.0242686	3.0302e-18	-0.0114172	1
ENSG00000165698	SPACA9	rs17149968	9	132906348	28321	135781735	C	G	0.910965	-0.204294	0.0320894	2.12208e-10	-0.219987	0.0325071	1.31157e-11	0.132745	2
ENSG00000165698	SPACA9	rs3011261	9	132978062	100035	135853449	C	G	0.708648	0.0588768	0.0204071	0.00393082	0.0912062	0.0206645	1.01634e-05	0	3
ENSG00000165699	TSC1	rs55660990	9	132893584	-53290	135768971	C	A	0.952105	-0.060727	0.0136423	8.73235e-06	-0.0681501	0.0137049	6.60361e-07	-0.0727913	2
ENSG00000165699	TSC1	rs17149968	9	132906348	-40526	135781735	C	G	0.910965	-0.0744093	0.0103038	5.9768e-13	-0.078129	0.0103874	5.41438e-14	0	1
ENSG00000165702	GFI1B	rs11243915	9	132799918	-144082	135675305	C	T	0.975911	0.101048	0.02136	2.30385e-06	0.0898358	0.0215564	3.08004e-05	0.119164	2
ENSG00000165702	GFI1B	rs2773818	9	132984132	40132	135859519	C	A	0.544312	0.0333148	0.00669204	6.64769e-07	0.0300191	0.00675591	8.85553e-06	0	1
ENSG00000165716	DIPK1B	rs7863275	9	136706050	-6522	139600502	A	G	0.551414	0.402097	0.0130197	1.22919e-190	0.249789	0.0168117	6.16786e-50	-0.0737448	2
ENSG00000165716	DIPK1B	rs113663465	9	136714743	2171	139609195	C	T	0.991536	-0.663874	0.0780802	2.47142e-17	-0.705799	0.0798158	9.33144e-19	-0.0934266	3
ENSG00000165716	DIPK1B	rs9411221	9	136728194	15622	139622646	G	A	0.49967	-0.40018	0.0132385	2.16249e-183	-0.280535	0.0171252	2.59757e-60	0	1
ENSG00000165802	NSMF	rs11534411	9	137321795	-137539	140216247	G	A	0.685592	0.0706239	0.0136813	2.54444e-07	0.0835771	0.0137683	1.27696e-09	-0.0287407	7
ENSG00000165802	NSMF	rs7468932	9	137388482	-70852	140282934	T	C	0.396613	-0.164837	0.0131898	2.8386e-35	-0.127345	0.0136564	1.11089e-20	0.06482	4
ENSG00000165802	NSMF	rs181392282	9	137389026	-70308	140283478	C	T	0.992113	-0.564367	0.0721482	6.37443e-15	-0.337453	0.0736658	4.63071e-06	0.0102925	10
ENSG00000165802	NSMF	rs145070376	9	137404319	-55015	140298771	G	C	0.991406	0.210415	0.07005	0.00268071	0.347302	0.0724104	1.61625e-06	-0.0529995	9
ENSG00000165802	NSMF	rs67640500	9	137425728	-33606	140320180	C	T	0.733112	-0.440884	0.0131176	7.50845e-222	-0.249913	0.016082	1.86359e-54	0.158906	3
ENSG00000165802	NSMF	rs9414731	9	137437381	-21953	140331833	A	G	0.0683037	-0.348034	0.0247473	5.04169e-44	-0.428678	0.0267745	1.07575e-57	0.170327	2
ENSG00000165802	NSMF	rs9410194	9	137453949	-5385	140348401	T	C	0.675303	0.486218	0.0116307	<2.23e-308	0.448964	0.0148537	1.08737e-200	-0.0274778	1
ENSG00000165802	NSMF	rs187061090	9	137477168	17834	140371620	C	A	0.99415	0.0785721	0.0839464	0.349332	0.415929	0.0849463	9.76189e-07	-0.0259306	8
ENSG00000165802	NSMF	rs12685481	9	137532899	73565	140427351	C	T	0.852078	0.18224	0.0182172	2.5235e-23	0.0793716	0.019091	3.21706e-05	-0.10534	11
ENSG00000165802	NSMF	rs13301653	9	137549196	89862	140443648	T	G	0.697441	-0.050753	0.0139121	0.000267066	-0.0923282	0.0146548	2.9725e-10	-0.260574	6
ENSG00000165802	NSMF	rs1045777	9	137618103	158769	140512555	G	A	0.814537	-0.0734976	0.0166143	9.92221e-06	-0.111228	0.0175031	2.08785e-10	0	5
ENSG00000167081	PBX3	rs117130145	9	125516147	-231198	128278426	G	A	0.99457	0.520613	0.1137	4.79859e-06	0.521844	0.11396	4.66767e-06	-0.0110736	3
ENSG00000167081	PBX3	rs139392744	9	125744071	-3274	128506350	C	T	0.994542	0.473868	0.113998	3.28533e-05	0.472266	0.114223	3.55555e-05	-0.0175192	5
ENSG00000167081	PBX3	rs144795004	9	125862589	115244	128624868	G	A	0.968377	-0.251134	0.0481029	1.85953e-07	-0.246576	0.0482452	3.20631e-07	0.00111186	2
ENSG00000167081	PBX3	rs187901653	9	125897641	150296	128659920	T	G	0.993539	-0.630993	0.10412	1.46692e-09	-0.643647	0.104529	7.38648e-10	-0.0165683	1
ENSG00000167081	PBX3	rs55835701	9	126543860	796515	129306139	T	C	0.976377	-0.23467	0.0547576	1.85919e-05	-0.235505	0.0548698	1.77018e-05	0	4
ENSG00000167094	TTC16	rs2257055	9	127549125	-166954	130311404	A	C	0.481872	0.0450439	0.00985584	4.9974e-06	0.0743721	0.0101633	2.52243e-13	-0.119435	2
ENSG00000167094	TTC16	rs142654736	9	127610803	-105276	130373082	C	T	0.988322	0.122557	0.0460347	0.00778826	0.188556	0.046456	4.93241e-05	-0.0391745	4
ENSG00000167094	TTC16	rs36089752	9	127688381	-27698	130450660	T	C	0.90625	0.0763589	0.0169157	6.51677e-06	0.0931956	0.0171147	5.17001e-08	-0.0988062	3
ENSG00000167094	TTC16	rs555413	9	127726652	10573	130488931	G	A	0.894646	0.23808	0.015511	6.64033e-52	0.269564	0.0162243	5.44464e-62	0	1
ENSG00000167103	PIP5KL1	rs7036617	9	127964467	33682	130726746	G	A	0.121616	0.464498	0.0194313	3.37528e-119	0.464498	0.0205688	6.41879e-113	0	1
ENSG00000167106	FAM102A	rs3780667	9	127965358	-15631	130727637	C	T	0.121644	0.145964	0.00682995	9.92557e-97	0.142174	0.00716926	1.60719e-87	-0.0017117	1
ENSG00000167106	FAM102A	rs10987835	9	128024934	43945	130787213	T	C	0.690049	-0.0663021	0.00496583	6.26541e-40	-0.0674244	0.00515579	4.43272e-39	0.175832	2
ENSG00000167106	FAM102A	rs10987841	9	128031166	50177	130793445	G	A	0.976943	0.0443453	0.0158707	0.00522486	0.0746857	0.0161466	3.73763e-06	-0.0531088	4
ENSG00000167106	FAM102A	rs10987842	9	128031205	50216	130793484	C	T	0.878661	0.0573892	0.00715567	1.32673e-15	0.0412388	0.0072567	1.32463e-08	0	3
ENSG00000167110	GOLGA2	rs117907146	9	128247189	-28806	131009468	G	A	0.961192	-0.119151	0.0236521	4.89212e-07	-0.119151	0.0237148	5.05204e-07	0	1
ENSG00000167112	TRUB2	rs549706158	9	128077359	-245088	130839638	C	CA	0.989343	0.214935	0.0416623	2.58644e-07	0.186138	0.0419495	9.11424e-06	0.0308172	3
ENSG00000167112	TRUB2	rs2003560	9	128355943	33496	131118222	G	A	0.927522	0.144625	0.0161169	4.09119e-19	0.145742	0.0162721	3.34927e-19	-0.0418545	1
ENSG00000167112	TRUB2	rs55957311	9	128361298	38851	131123577	C	T	0.988342	0.199312	0.0399698	6.3701e-07	0.199025	0.0402537	7.64301e-07	0	2
ENSG00000167113	COQ4	9_128270890_A_AT	9	128270890	-51654	131033169	A	AT	0.954321	-0.136138	0.0225063	1.57309e-09	-0.133152	0.022603	3.84121e-09	-0.0316432	1
ENSG00000167113	COQ4	rs144215961	9	128362747	40203	131125026	A	G	0.983337	0.160594	0.0361938	9.33095e-06	0.153938	0.0362815	2.20668e-05	0	2
ENSG00000167114	SLC27A4	rs141228574	9	128332233	-8294	131094512	G	C	0.991292	0.342158	0.0431561	2.76025e-15	0.331904	0.0434503	2.19445e-14	-0.0211707	2
ENSG00000167114	SLC27A4	rs78867704	9	128344169	3642	131106448	A	C	0.967468	-0.25732	0.0224085	4.07797e-30	-0.25365	0.0227242	6.24842e-29	0	1
ENSG00000167118	URM1	rs3217091	9	128390528	19167	131152807	A	ATATT	0.931331	0.212362	0.0118478	1.60721e-69	0.212362	0.0122396	1.95536e-67	0	1
ENSG00000167123	CERCAM	rs9695920	9	128351610	-60141	131113889	A	G	0.827071	-0.081554	0.0199544	4.44325e-05	-0.0871126	0.020008	1.33741e-05	-0.00588652	4
ENSG00000167123	CERCAM	rs117995160	9	128517743	105992	131280022	C	A	0.97507	0.314848	0.0477923	4.95932e-11	0.316459	0.0480285	4.42819e-11	-0.0263953	1
ENSG00000167123	CERCAM	rs74932715	9	128538260	126509	131300539	T	C	0.976517	0.259169	0.0499359	2.19216e-07	0.280045	0.0501308	2.31974e-08	0.02385	2
ENSG00000167123	CERCAM	rs72758838	9	128696506	284755	131458785	C	T	0.992515	-0.387677	0.0881082	1.10672e-05	-0.400177	0.0883672	5.93855e-06	0	3
ENSG00000167130	DOLPP1	rs552264514	9	129314794	233683	132077073	C	T	0.993648	-0.310557	0.0557707	2.71488e-08	-0.310557	0.0559427	2.8348e-08	0	1
ENSG00000167136	ENDOG	rs141448354	9	128800981	-17519	131563260	G	T	0.967154	0.645059	0.0266778	9.33297e-122	0.268008	0.0295912	1.34064e-19	-0.301802	2
ENSG00000167136	ENDOG	rs2997922	9	128818465	-35	131580744	C	T	0.277907	-0.519995	0.00826287	<2.23e-308	-0.492441	0.011606	<2.23e-308	0.0406359	1
ENSG00000167136	ENDOG	rs147959429	9	128999742	181242	131762021	G	T	0.993657	0.429758	0.0635662	1.54208e-11	0.533651	0.0639392	7.04773e-17	0	3
ENSG00000168795	ZBTB5	rs309453	9	37433559	-31891	37433556	C	T	0.318812	0.0892081	0.0101259	1.74075e-18	0.0723024	0.0105922	8.73121e-12	-0.272828	1
ENSG00000168795	ZBTB5	rs73437258	9	37465101	-349	37465098	G	A	0.957736	-0.187102	0.0229389	4.39781e-16	-0.143528	0.0239592	2.09193e-09	0	2
ENSG00000168913	ENHO	rs4879797	9	34478487	-44503	34478485	C	T	0.252078	-0.0817627	0.0156401	1.79102e-07	-0.0817627	0.0156852	1.86097e-07	0	1
ENSG00000169071	ROR2	rs7855609	9	91795359	-154869	94557641	A	G	0.964029	-1.32201	0.0421358	3.87837e-196	-1.32201	0.0461851	3.35639e-180	0	1
ENSG00000169155	ZBTB43	rs9792453	9	126818298	13292	129580577	T	A	0.974768	-0.147153	0.031915	4.11932e-06	-0.13098	0.0321533	4.62897e-05	0.102793	2
ENSG00000169155	ZBTB43	rs3118994	9	126833616	28610	129595895	T	C	0.235088	-0.0631193	0.0117361	7.89166e-08	-0.0581887	0.0118331	8.76788e-07	0	1
ENSG00000169583	CLIC3	rs117743437	9	136960245	-36323	139854697	C	T	0.991275	0.130369	0.0446933	0.00355149	0.212234	0.0448534	2.22627e-06	-0.0765123	4
ENSG00000169583	CLIC3	rs11145949	9	136963506	-33062	139857958	A	G	0.475796	0.199218	0.00810356	1.47313e-125	0.176638	0.00900425	1.10203e-85	0.100804	1
ENSG00000169583	CLIC3	rs149417490	9	136994710	-1858	139889162	C	A	0.985232	0.34801	0.0357285	3.30445e-22	0.297327	0.036443	3.38646e-16	0.0674429	2
ENSG00000169583	CLIC3	rs4880192	9	137032610	36042	139927062	A	G	0.279648	-0.122514	0.00926082	3.02876e-39	-0.0782682	0.00980463	1.43066e-15	0	3
ENSG00000169692	AGPAT2	rs10870172	9	136425017	-262440	139319469	G	A	0.75081	-0.030368	0.00655905	3.75752e-06	-0.0311038	0.00657899	2.27032e-06	0.0243027	4
ENSG00000169692	AGPAT2	rs10217363	9	136676165	-11292	139570617	T	C	0.880618	0.175522	0.00829237	5.26623e-95	0.22942	0.0132109	1.49483e-67	-0.548251	1
ENSG00000169692	AGPAT2	rs9411262	9	136679925	-7532	139574377	C	T	0.303945	-0.108546	0.00597182	2.25633e-71	-0.0561285	0.00736301	2.47785e-14	-0.375944	3
ENSG00000169692	AGPAT2	rs7869340	9	136686782	-675	139581234	G	C	0.903916	0.0503538	0.0094375	9.98155e-08	-0.15195	0.0130185	1.77603e-31	0	2
ENSG00000169925	BRD3	rs1051467	9	134033114	-35421	136898236	G	A	0.921922	-0.268312	0.0232656	2.33527e-30	-0.269015	0.0255498	6.34652e-26	-0.176798	3
ENSG00000169925	BRD3	rs2520095	9	134054446	-14089	136919568	A	G	0.73261	0.549982	0.0118152	<2.23e-308	0.282606	0.0210838	5.73415e-41	0.441453	2
ENSG00000169925	BRD3	rs2427977	9	134069802	1267	136934924	G	A	0.36986	0.409385	0.0117897	4.53722e-235	0.284888	0.0156243	2.78943e-74	0.312872	1
ENSG00000169925	BRD3	rs35259020	9	134085797	17262	136950919	TTC	T	0.84202	0.574638	0.0153858	3.50593e-267	0.190814	0.0240201	1.95867e-15	0	4
ENSG00000170122	FOXD4	rs535836565	9	128855	10651	128855	C	T	0.990665	-0.55189	0.098777	2.43906e-08	-0.587654	0.0991633	3.10167e-09	-0.0298913	3
ENSG00000170122	FOXD4	rs10964703	9	217826	99622	217826	A	G	0.897589	-0.405171	0.0305514	1.99143e-39	-0.385428	0.0315006	2.00615e-34	0.142803	1
ENSG00000170122	FOXD4	rs540909	9	273160	154956	273160	T	C	0.246794	-0.21253	0.0219183	5.04334e-22	-0.16274	0.0224902	4.61926e-13	0.0996554	2
ENSG00000170122	FOXD4	rs12335694	9	334708	216504	334708	G	A	0.968262	-0.241623	0.0538235	7.32343e-06	-0.241268	0.0543223	8.93699e-06	0	4
ENSG00000170161	AL512625.1	rs115695984	9	63592674	695306	68188408	G	T	0.939134	0.21435	0.0365877	4.99238e-09	0.21435	0.036719	5.29651e-09	0	1
ENSG00000170681	CAVIN4	rs68015517	9	100423763	-154316	103186045	GA	G	0.814217	0.191347	0.0252259	3.98272e-14	0.191347	0.0253815	4.74196e-14	0	1
ENSG00000170835	CEL	rs603098	9	133041643	-20335	135917030	A	G	0.626664	-0.175943	0.0181894	6.32463e-22	-0.175943	0.0183669	9.76187e-22	0	1
ENSG00000171097	KYAT1	rs45609236	9	128807899	-74595	131570178	T	C	0.261134	0.0869004	0.0183535	2.25786e-06	0.0869004	0.0183957	2.31311e-06	0	1
ENSG00000171159	C9orf16	rs7023000	9	128197239	36974	130959518	A	T	0.682277	0.0553512	0.00520356	3.99133e-26	0.0553512	0.00526527	7.56576e-26	0	1
ENSG00000171843	MLLT3	rs17260938	9	20237049	-385469	20237047	G	A	0.867434	0.131372	0.0106633	2.41728e-34	0.12806	0.0108456	3.56673e-32	-0.0559931	1
ENSG00000171843	MLLT3	rs10116807	9	20300672	-321846	20300670	G	A	0.759621	-0.0538971	0.0086733	5.6129e-10	-0.0482067	0.00872135	3.24935e-08	0	2
ENSG00000172014	ANKRD20A4	rs144943635	9	63574024	-795370	68169758	G	C	0.992797	0.433066	0.102904	2.62008e-05	0.461281	0.109271	2.42739e-05	-0.265087	5
ENSG00000172014	ANKRD20A4	rs10909750	9	63695754	-673640	68291488	G	A	0.0938559	0.334079	0.0291868	6.17098e-30	0.418739	0.0315181	2.8038e-40	0.0655427	2
ENSG00000172014	ANKRD20A4	rs137877120	9	63722245	-647149	68317979	A	G	0.939316	0.337907	0.0368673	7.24545e-20	0.337144	0.0373003	1.5861e-19	-0.0284466	3
ENSG00000172014	ANKRD20A4	rs62555254	9	64004111	-365283	69247537	C	T	0.9897	0.272544	0.0861606	0.00157043	0.615762	0.0886045	3.66442e-12	-0.0357552	4
ENSG00000172014	ANKRD20A4	rs116218167	9	64516070	146676	69528488	G	A	0.886651	0.477883	0.026583	6.60106e-70	0.483724	0.0281077	2.24606e-66	0	1
ENSG00000172159	FRMD3	rs4877739	9	83225676	-312870	85840591	C	T	0.708471	-0.0917733	0.0151747	1.58384e-09	-0.101386	0.015889	1.76032e-10	0.250973	3
ENSG00000172159	FRMD3	rs67986779	9	83231338	-307208	85846253	AT	A	0.167094	0.237221	0.0181714	2.80365e-38	0.184577	0.0212052	3.19441e-18	0.102131	2
ENSG00000172159	FRMD3	rs13296597	9	83267408	-271138	85882323	C	T	0.951349	0.7265	0.0297262	3.39089e-124	0.648181	0.0319989	3.11982e-91	-0.0983282	1
