## Supplementary tables for "Genetic determinants of blood gene expression and splicing and their contribution to molecular phenotypes and health outcomes" (part 6 of 63)

### Sheet: Table_S3 (continued)
Table S3. Independent signals per cis-eGene after conditional analysis.
ENSG00000172159	FRMD3	rs112079804	9	83273044	-265502	85887959	G	A	0.861471	-0.226379	0.0200239	2.96621e-29	-0.113068	0.0225426	5.28291e-07	0.0207272	5
ENSG00000172159	FRMD3	rs77590520	9	83507903	-30643	86122818	C	A	0.946721	0.221269	0.0307977	7.81567e-13	0.194779	0.031002	3.3255e-10	0	4
ENSG00000172785	CBWD1	rs573246	9	204014	24867	204014	A	G	0.565585	-0.726337	0.0142196	<2.23e-308	-0.699863	0.0217119	5.87363e-228	0.13755	1
ENSG00000172785	CBWD1	rs144633233	9	229091	49944	229091	G	A	0.983027	0.158798	0.0674832	0.0186564	0.606569	0.0683464	6.9977e-19	-0.0168352	3
ENSG00000172785	CBWD1	rs534243203	9	244058	64911	244058	A	G	0.977971	0.245886	0.0586457	2.80735e-05	0.559561	0.0622836	2.6091e-19	-0.163069	2
ENSG00000172785	CBWD1	rs785830	9	246357	67210	246357	A	G	0.497285	-0.503728	0.0158114	1.32484e-201	-0.146053	0.02124	6.14198e-12	0	4
ENSG00000172889	EGFL7	rs2297538	9	136670216	11360	139564668	G	A	0.797719	0.0879796	0.0116081	4.17315e-14	0.085547	0.0116833	2.43968e-13	-0.0303829	1
ENSG00000172889	EGFL7	rs138034035	9	136707061	48205	139601513	C	T	0.994493	-0.448558	0.0627932	1.05214e-12	-0.434565	0.0631545	5.94378e-12	0	2
ENSG00000173068	BNC2	rs2382802	9	16454226	-416617	16454224	A	G	0.610778	0.0767252	0.0138875	3.47983e-08	0.0761851	0.0139315	4.537e-08	-0.00054827	3
ENSG00000173068	BNC2	rs10962672	9	16898121	27278	16898119	G	A	0.398692	-0.380479	0.0126283	2.66671e-182	-0.354187	0.0139436	2.43512e-142	-0.152374	1
ENSG00000173068	BNC2	rs57198485	9	16907241	36398	16907239	C	G	0.955022	0.576995	0.0319513	1.66574e-70	0.446994	0.0334417	9.50627e-41	-0.0137098	2
ENSG00000173068	BNC2	rs111859644	9	16987151	116308	16987149	G	A	0.991256	-0.254957	0.0726703	0.000455083	-0.300017	0.0728034	3.77371e-05	0	4
ENSG00000173077	44896.0	rs10817683	9	114924177	73209	117686457	A	G	0.571567	-0.166249	0.0181683	8.30252e-20	-0.158914	0.0183601	4.91159e-18	0.0558726	1
ENSG00000173077	44896.0	rs4979477	9	114963044	112076	117725324	T	C	0.46087	-0.118559	0.0177737	2.84843e-11	-0.100313	0.0180303	2.64291e-08	0.130461	2
ENSG00000173077	44896.0	rs76062121	9	115264161	413193	118026440	G	A	0.848265	-0.128608	0.0249463	2.63616e-07	-0.105695	0.0252287	2.79605e-05	0	3
ENSG00000173258	ZNF483	rs7036992	9	111454696	-70463	114216976	T	C	0.326153	-0.0973765	0.0117155	1.22544e-16	-0.0732183	0.0122943	2.5931e-09	0.280936	2
ENSG00000173258	ZNF483	rs12552271	9	111489626	-35533	114251906	A	G	0.844468	-0.138098	0.0151495	1.13901e-19	-0.11149	0.0159216	2.51543e-12	0	1
ENSG00000173611	SCAI	rs112259308	9	124938388	-205118	127700667	AAT	A	0.42643	-0.165511	0.00988845	4.16746e-61	-0.124706	0.0111283	3.80326e-29	-0.407716	1
ENSG00000173611	SCAI	rs9650748	9	125139188	-4318	127901467	A	G	0.543469	0.151079	0.00992327	4.08796e-51	0.100597	0.0111171	1.44472e-19	0	2
ENSG00000174482	LINGO2	rs10491635	9	28945456	275170	28945454	C	A	0.0600639	0.125846	0.0347721	0.000298701	0.273324	0.036088	3.62393e-14	0.133751	5
ENSG00000174482	LINGO2	rs7852832	9	28981774	311488	28981772	T	C	0.781986	-0.380307	0.0191453	2.42467e-84	-0.310271	0.0220353	4.99727e-45	0.368011	2
ENSG00000174482	LINGO2	rs75106887	9	28986426	316140	28986424	C	G	0.963156	-0.486189	0.042766	1.47037e-29	-0.224206	0.0473012	2.1376e-06	-0.0732314	9
ENSG00000174482	LINGO2	rs35673411	9	29059701	389415	29059699	C	T	0.938975	0.401739	0.0344888	6.27433e-31	0.33721	0.0358754	5.48322e-21	0.117228	3
ENSG00000174482	LINGO2	rs78541387	9	29266477	596191	29266475	TG	T	0.865118	-0.305978	0.0237658	2.69792e-37	-0.204688	0.0278716	2.07373e-13	-0.305563	6
ENSG00000174482	LINGO2	rs1928667	9	29279995	609709	29279993	G	A	0.629301	0.108476	0.0173273	4.18694e-10	0.164027	0.0195068	4.14483e-17	0.0957603	4
ENSG00000174482	LINGO2	rs2183357	9	29303331	633045	29303329	A	G	0.819294	-0.441361	0.0205856	2.57154e-97	-0.392253	0.0238298	7.03585e-61	-0.13674	1
ENSG00000174482	LINGO2	rs2093911	9	29549269	878983	29549267	C	G	0.64381	-0.0690238	0.0178006	0.000106949	-0.0950328	0.0197884	1.5674e-06	0.419336	8
ENSG00000174482	LINGO2	rs72713289	9	29587521	917235	29587519	G	A	0.906524	-0.147715	0.0286116	2.53496e-07	-0.205564	0.0319004	1.16405e-10	0	7
ENSG00000175164	ABO	rs12000656	9	133234925	-41099	136110312	C	T	0.99057	0.442352	0.0956066	3.81483e-06	0.531888	0.101637	1.6661e-07	-0.0331264	5
ENSG00000175164	ABO	rs12216891	9	133251979	-24045	136127366	C	T	0.935667	-1.08944	0.0350064	2.74232e-193	-0.755801	0.0395848	2.87549e-81	-0.0421497	2
ENSG00000175164	ABO	rs151155628	9	133262238	-13786	136137641	C	T	0.976473	0.173519	0.0614384	0.00475896	0.349197	0.0657229	1.07732e-07	-0.0976057	4
ENSG00000175164	ABO	rs149092047	9	133264504	-11520	136139907	GAAACTGCC	G	0.753193	1.09164	0.0147644	<2.23e-308	1.10755	0.0231061	<2.23e-308	-0.27537	1
ENSG00000175164	ABO	rs8176633	9	133276902	878	136152354	C	T	0.804951	-0.0609182	0.0237252	0.0102699	0.219172	0.0251943	3.33982e-18	0	3
ENSG00000175287	PHYHD1	rs150499543	9	128848630	-72336	131610909	C	T	0.990882	0.328511	0.0972572	0.000736826	0.433711	0.0976759	8.98308e-06	-0.0282591	3
ENSG00000175287	PHYHD1	rs73669981	9	128861549	-59417	131623828	C	T	0.967447	-0.0492765	0.0525443	0.348392	-0.22377	0.0536026	2.98507e-05	0.196727	4
ENSG00000175287	PHYHD1	rs57294583	9	128922557	1591	131684836	A	G	0.609322	0.33415	0.0185804	5.86917e-70	0.323181	0.0201343	5.60002e-58	-0.222327	1
ENSG00000175287	PHYHD1	rs36068483	9	129024798	103832	131787077	A	G	0.937005	-0.442287	0.0377671	3.07163e-31	-0.301683	0.0392914	1.6148e-14	0	2
ENSG00000175611	LINC00476	rs10600977	9	95750923	-125126	98513205	CTG	C	0.668575	0.0320578	0.0154839	0.0384711	-0.0827103	0.0156943	1.36365e-07	-0.161613	3
ENSG00000175611	LINC00476	rs591486	9	95887764	11715	98650046	A	G	0.538256	-0.643816	0.0113889	<2.23e-308	-0.922206	0.0171587	<2.23e-308	0.504102	1
ENSG00000175611	LINC00476	rs913407	9	96008646	132597	98770928	T	C	0.601614	0.0720658	0.0149491	1.47583e-06	0.539452	0.0173355	1.36262e-212	0	2
ENSG00000175764	TTLL11	rs554408937	9	121417927	-675679	124180205	C	T	0.989735	-0.314629	0.0816588	0.00011827	-0.358476	0.081909	1.20587e-05	-0.0239734	3
ENSG00000175764	TTLL11	rs7040366	9	122100343	6737	124862622	C	G	0.749336	-0.254081	0.0190746	9.38926e-40	-0.253771	0.0194491	6.53182e-39	0.0273111	1
ENSG00000175764	TTLL11	rs7038781	9	122122975	29369	124885254	G	A	0.107537	-0.121605	0.0269012	6.32543e-06	-0.118269	0.0270032	1.18784e-05	0	2
ENSG00000175787	ZNF169	rs34318453	9	94263520	4222	97025802	CT	C	0.406236	0.155016	0.0100586	2.66103e-52	0.0982327	0.0108441	1.3215e-19	-0.311702	2
ENSG00000175787	ZNF169	rs9409510	9	94298852	39554	97061134	G	A	0.300408	-0.227156	0.0103963	8.08528e-101	-0.195163	0.0114731	6.8726e-65	0	1
ENSG00000175854	SWI5	rs148256845	9	127859218	-416161	130621497	C	A	0.988052	0.12099	0.038321	0.00160279	0.155168	0.0385542	5.70532e-05	0.102327	2
ENSG00000175854	SWI5	rs4734	9	128256360	-19019	131018639	T	G	0.850447	-0.0994229	0.0117404	3.29615e-17	-0.10426	0.0118892	1.79745e-18	0	1
ENSG00000175893	ZDHHC21	rs3765603	9	14617256	-76215	14617254	G	A	0.590294	0.0384167	0.0098504	9.75444e-05	0.154673	0.0113622	3.35419e-42	0.305068	2
ENSG00000175893	ZDHHC21	rs79169870	9	14620941	-72530	14620939	C	T	0.942257	0.0564455	0.0210923	0.0074743	-0.114341	0.0234264	1.05626e-06	-0.0963821	4
ENSG00000175893	ZDHHC21	rs201808946	9	14664199	-29272	14664197	AGC	A	0.835891	0.201515	0.0127587	8.88839e-55	0.11766	0.0155548	3.90083e-14	-0.493369	3
ENSG00000175893	ZDHHC21	rs10961673	9	14694061	590	14694059	C	G	0.426471	-0.217817	0.00942884	7.41898e-112	-0.231593	0.0122307	5.83626e-80	0	1
ENSG00000176058	TPRN	rs11794633	9	137196089	-8104	140090541	T	C	0.737574	-0.150042	0.011095	6.72034e-41	-0.13293	0.0116008	2.12592e-30	0.223231	1
ENSG00000176058	TPRN	rs35844815	9	137208307	4114	140102759	C	T	0.839978	-0.127323	0.0133934	3.07579e-21	-0.0919848	0.013868	3.29192e-11	0	2
ENSG00000176101	SSNA1	rs111630032	9	137188670	10	140083122	G	A	0.992311	0.633256	0.0332189	4.59594e-78	0.664938	0.0349084	6.8136e-81	0.141619	1
ENSG00000176101	SSNA1	rs72763290	9	137190730	2070	140085182	A	G	0.736659	-0.0423583	0.00685393	6.95264e-10	-0.0538646	0.00715175	5.0097e-14	0.227621	2
ENSG00000176101	SSNA1	rs35844815	9	137208307	19647	140102759	C	T	0.839978	-0.0589004	0.00822133	9.04837e-13	-0.0378384	0.0085118	8.77275e-06	0	3
ENSG00000176248	ANAPC2	rs112116973	9	137155682	-32878	140050134	C	A	0.991127	0.240675	0.0403569	2.64935e-09	0.214876	0.0405946	1.2019e-07	-0.0670033	2
ENSG00000176248	ANAPC2	rs28571106	9	137176160	-12400	140070612	T	C	0.656237	-0.0828173	0.00779302	4.4355e-26	-0.0806757	0.00790098	1.77306e-24	0.0188099	1
ENSG00000176248	ANAPC2	rs4876948	9	137799879	611319	140694331	T	C	0.119518	0.0472805	0.0117377	5.71286e-05	0.0500728	0.0117592	2.06084e-05	0	3
ENSG00000176386	CDC26	rs3810906	9	113162824	-112748	115925104	C	T	0.756038	-0.155205	0.0130763	4.95588e-32	-0.0822594	0.0134597	9.86781e-10	-0.0332422	5
ENSG00000176386	CDC26	rs66509679	9	113271514	-4058	116033794	A	C	0.950319	0.577052	0.024669	1.72622e-114	0.262667	0.0273652	8.10512e-22	0.313312	2
ENSG00000176386	CDC26	rs9299214	9	113273416	-2156	116035696	A	G	0.645683	0.495462	0.00949696	<2.23e-308	0.448136	0.0126346	1.47276e-275	-0.0795338	1
ENSG00000176386	CDC26	rs41276777	9	113275412	-160	116037692	G	A	0.983209	0.205872	0.04499	4.86444e-06	0.32562	0.0453925	7.31426e-13	-0.0182808	4
ENSG00000176386	CDC26	rs41276779	9	113275427	-145	116037707	C	A	0.989488	-0.585637	0.0560728	2.96083e-25	-0.410042	0.0570436	6.56427e-13	0	3
ENSG00000176919	C8G	rs41309980	9	136946760	1575	139841212	T	C	0.845388	0.203662	0.0197031	8.92431e-25	0.121948	0.0215564	1.53881e-08	0.389122	2
ENSG00000176919	C8G	rs11145951	9	136965812	20627	139860264	T	C	0.47511	0.191884	0.0144076	9.64062e-40	0.15753	0.0158859	3.53491e-23	0	1
ENSG00000176978	DPP7	rs9411304	9	137069838	-45339	139964290	G	T	0.761607	-0.129274	0.006888	8.2996e-76	-0.0927915	0.00801256	5.15958e-31	-0.405813	2
ENSG00000176978	DPP7	rs4880205	9	137103637	-11540	139998089	C	T	0.638771	0.130998	0.00605562	5.92816e-99	0.0967677	0.00713062	5.97355e-42	-0.0918428	1
ENSG00000176978	DPP7	rs150267769	9	137113991	-1186	140008443	G	A	0.986992	-0.30842	0.0268876	4.68779e-30	-0.286745	0.027538	2.16955e-25	-1.74511e-05	3
ENSG00000176978	DPP7	rs199586193	9	137114317	-860	140008769	C	G	0.991748	0.186533	0.0338794	3.87273e-08	0.299927	0.0343827	2.70472e-18	-0.0242633	4
ENSG00000176978	DPP7	rs76249911	9	137115435	258	140009887	G	C	0.971398	0.0847884	0.0186624	5.67901e-06	0.101365	0.0191549	1.21096e-07	-0.0270343	6
ENSG00000176978	DPP7	rs148005191	9	137272871	157694	140167323	G	A	0.993294	0.372785	0.0375178	4.91219e-23	0.323172	0.0380096	1.85734e-17	0	5
ENSG00000177076	ACER2	rs182872766	9	19408828	-181	19408826	C	A	0.985692	0.343299	0.0540247	2.2918e-10	0.306555	0.0543331	1.67956e-08	-0.0504234	3
ENSG00000177076	ACER2	rs57644526	9	19447881	38872	19447879	C	T	0.910558	-0.226134	0.0221869	3.84984e-24	-0.222998	0.0224545	3.04931e-23	-0.0197464	1
ENSG00000177076	ACER2	rs72700451	9	19455158	46149	19455156	A	G	0.989465	-0.451725	0.0624061	5.28451e-13	-0.455275	0.0627702	4.075e-13	0	2
ENSG00000177125	ZBTB34	rs10987512	9	126893864	33199	129656143	G	T	0.4098	0.0508664	0.00507352	2.028e-23	0.0539704	0.0051805	2.05214e-25	0.146053	1
ENSG00000177125	ZBTB34	rs35453141	9	127171384	310719	129933663	GA	G	0.0292304	-0.0404186	0.0145051	0.00534962	-0.0620485	0.0146629	2.31974e-05	0	2
ENSG00000177239	MAN1B1	rs4880087	9	137068639	-18346	139963091	G	A	0.761799	-0.294931	0.010725	2.32522e-154	-0.156919	0.0125737	9.60893e-36	-0.402857	2
ENSG00000177239	MAN1B1	rs4880201	9	137100613	13628	139995065	C	A	0.638965	0.359401	0.00879947	<2.23e-308	0.303841	0.0111012	6.20365e-165	0	1
ENSG00000177943	MAMDC4	rs908833	9	136956223	105280	139850675	G	T	0.570281	-0.0530199	0.00817719	9.87077e-11	-0.0530199	0.00821224	1.07363e-10	0	1
ENSG00000178445	GLDC	rs78940084	9	6523548	-122235	6523548	C	G	0.892742	0.0821077	0.0222162	0.000221683	0.0938836	0.0223349	2.6287e-05	-0.0764415	5
ENSG00000178445	GLDC	rs10975650	9	6571104	-74679	6571104	A	G	0.468542	-0.0991594	0.0139721	1.46864e-12	-0.0821189	0.0142272	7.83482e-09	0.0869672	3
ENSG00000178445	GLDC	rs1260460	9	6631099	-14684	6631099	A	G	0.504689	-0.272381	0.0132754	1.27198e-89	-0.163535	0.0166586	9.52555e-23	0.549832	2
ENSG00000178445	GLDC	rs1020108	9	6639747	-6036	6639747	T	C	0.75556	-0.322995	0.0155676	1.62678e-91	-0.199218	0.0200197	2.49409e-23	0.275585	1
ENSG00000178445	GLDC	rs7027461	9	6654489	8706	6654489	T	C	0.968318	-0.424466	0.038178	2.33043e-28	-0.220131	0.0401706	4.25586e-08	0	4
ENSG00000178966	RMI1	rs370780201	9	83737860	-242851	86352775	CTT	C	0.740408	0.107418	0.012167	1.47715e-18	0.0765504	0.0136967	2.28418e-08	0.346179	3
ENSG00000178966	RMI1	rs141933627	9	83925791	-54920	86540706	C	T	0.959113	-0.135011	0.0275018	9.46039e-07	-0.251229	0.0293316	1.07942e-17	0.124563	2
ENSG00000178966	RMI1	rs1982151	9	84002350	21639	86617265	A	G	0.257473	0.220458	0.0116566	6.54531e-77	0.209251	0.0127723	2.52109e-60	0	1
ENSG00000179082	C9orf106	rs4837357	9	129325911	4895	132088190	G	A	0.692705	-0.0530578	0.0120905	1.1674e-05	-0.0518443	0.0121175	1.88189e-05	-0.0244725	1
ENSG00000179082	C9orf106	rs12237687	9	129329759	8743	132092038	G	T	0.956043	0.116076	0.0274111	2.33346e-05	0.113221	0.0274691	3.76e-05	0	2
ENSG00000180071	ANKRD18A	rs575282717	9	37965572	-655024	37965569	A	G	0.9946	0.423156	0.0808564	1.73732e-07	0.422302	0.0812213	1.9993e-07	-0.0503359	5
ENSG00000180071	ANKRD18A	rs4242650	9	38552341	-68255	38552338	T	C	0.650011	-0.0793821	0.0123266	1.31662e-10	-0.0905787	0.0124056	2.84751e-13	0.0208722	4
ENSG00000180071	ANKRD18A	rs1832313	9	38615701	-4895	38615698	C	T	0.59056	0.149132	0.0119641	4.20374e-35	0.236623	0.0136376	1.94449e-67	0.410205	2
ENSG00000180071	ANKRD18A	rs145104566	9	38618868	-1728	38618865	G	GAT	0.886261	-0.273014	0.0183595	6.74179e-49	-0.444269	0.0206078	4.42414e-103	-0.0877129	1
ENSG00000180071	ANKRD18A	rs10119139	9	38631452	10856	38631449	G	A	0.925772	-0.326593	0.0220684	1.86064e-48	-0.279343	0.0231726	1.82852e-33	0	3
ENSG00000180447	GAS1	rs12337389	9	86947246	-260	89562161	C	A	0.706798	-0.234669	0.0189084	8.10096e-35	-0.271913	0.0192526	2.72266e-45	0.0630409	2
ENSG00000180447	GAS1	rs720072	9	87272267	324761	89887182	A	G	0.170116	0.724693	0.0206687	3.90674e-239	0.760915	0.0234077	8.46496e-232	0.126213	1
ENSG00000180447	GAS1	rs77645975	9	87272705	325199	89887620	T	C	0.937338	-0.0601863	0.0364514	0.0987783	-0.197432	0.0367478	7.76077e-08	0	3
ENSG00000180539	C9orf139	rs149603224	9	136849547	-177917	139743999	G	C	0.992386	-0.17568	0.0355881	8.23346e-07	-0.187265	0.0357882	1.6716e-07	-0.0312848	3
ENSG00000180539	C9orf139	rs35902749	9	137023143	-4321	139917595	G	A	0.925985	0.12394	0.0116926	5.89667e-26	0.142326	0.0120073	2.06902e-32	-0.0450592	1
ENSG00000180539	C9orf139	rs76730730	9	137051225	23761	139945677	C	T	0.991226	0.119644	0.0333289	0.00033436	0.153368	0.0334664	4.58931e-06	-0.0535169	4
ENSG00000180539	C9orf139	rs11425109	9	137100909	73445	139995361	C	CA	0.640208	0.0427104	0.00636737	2.2141e-11	0.0593919	0.006512	7.48673e-20	0	2
ENSG00000180549	FUT7	rs10732706	9	137032508	420	139926960	C	T	0.372172	0.430155	0.00629061	<2.23e-308	0.429297	0.00886778	<2.23e-308	0.0972481	1
ENSG00000180549	FUT7	rs41309978	9	137034700	2612	139929152	G	A	0.9888	0.416404	0.0403964	1.1943e-24	0.255617	0.0413995	6.64239e-10	0.143766	2
ENSG00000180549	FUT7	rs3750518	9	137088416	56328	139982868	C	T	0.618786	0.00102568	0.00870852	0.906248	-0.046691	0.00882566	1.22069e-07	0	3
ENSG00000181090	EHMT1	rs11137166	9	137645160	26168	140539612	G	A	0.786786	0.0307499	0.0108414	0.00458326	-0.0547531	0.0112839	1.22015e-06	-0.181151	3
ENSG00000181090	EHMT1	rs10217292	9	137645961	26969	140540413	T	G	0.869244	-0.452148	0.0113296	1.07093e-299	-0.477142	0.0135256	1.33133e-272	-0.137431	1
ENSG00000181090	EHMT1	rs55852339	9	137712684	93692	140607136	A	G	0.881096	-0.0194453	0.0137141	0.156287	-0.100274	0.0141645	1.44974e-12	0	2
ENSG00000181404	WASHC1	rs201794878	9	16918	-56947	16918	G	C	0.993739	0.113511	0.102065	0.266136	0.556395	0.113033	8.54951e-07	0.0858099	18
ENSG00000181404	WASHC1	rs368048139	9	39486	-34379	39486	G	A	0.983475	-0.397156	0.0629971	3.16273e-10	-0.479966	0.0661591	4.02482e-13	-0.0262876	9
ENSG00000181404	WASHC1	rs144918579	9	65915	-7950	65915	G	C	0.984921	-0.308897	0.0653767	2.37052e-06	-0.478467	0.0667001	7.31571e-13	0.0187541	10
ENSG00000181404	WASHC1	rs148144047	9	78460	4595	78460	T	G	0.975761	-0.353305	0.0521171	1.36091e-11	-0.261324	0.0547991	1.85362e-06	-0.0210208	19
ENSG00000181404	WASHC1	rs116891853	9	81808	7943	81808	C	T	0.985134	-0.282672	0.0665515	2.20484e-05	-0.519164	0.0733789	1.49324e-12	-0.0355798	11
ENSG00000181404	WASHC1	rs62532152	9	107391	33526	107391	G	A	0.958644	-0.281624	0.0400111	2.22512e-12	-0.442385	0.0470326	5.15773e-21	-0.00760961	6
ENSG00000181404	WASHC1	rs569007532	9	145999	72134	145999	G	A	0.990909	-0.3569	0.0834772	1.94608e-05	-0.526642	0.0848085	5.30605e-10	0.00167826	13
ENSG00000181404	WASHC1	rs199934159	9	146050	72185	146050	T	C	0.984327	-0.38075	0.0638374	2.63809e-09	-0.524656	0.0652228	8.69118e-16	-0.0507282	7
ENSG00000181404	WASHC1	rs585770	9	212557	138692	212557	C	G	0.876551	-0.19774	0.0237519	1.09542e-16	-0.37263	0.0288428	3.50175e-38	-0.113579	2
ENSG00000181404	WASHC1	rs13294926	9	213091	139226	213091	T	A	0.935133	-0.23665	0.0320962	1.96281e-13	-0.398141	0.0348691	3.39379e-30	-0.0585134	4
ENSG00000181404	WASHC1	rs115610637	9	214719	140854	214719	C	T	0.964379	-0.304739	0.0430499	1.67271e-12	-0.483906	0.0455948	2.58797e-26	-0.0188882	5
ENSG00000181404	WASHC1	rs146688719	9	232563	158698	232563	T	A	0.981701	-0.213598	0.0592579	0.000315982	0.379142	0.0725419	1.72722e-07	0.337841	16
ENSG00000181404	WASHC1	rs142971351	9	233864	159999	233864	G	C	0.85614	-0.286364	0.0220416	6.18927e-38	-0.429968	0.0268738	1.28743e-57	-0.0934965	1
ENSG00000181404	WASHC1	rs17720310	9	270321	196456	270321	A	G	0.870724	-0.193741	0.023376	1.49172e-16	-0.350095	0.0273383	1.51705e-37	0.201252	3
ENSG00000181404	WASHC1	rs3215853	9	273178	199313	273178	G	GA	0.245801	-0.337324	0.0178754	1.36695e-76	-0.151132	0.0220336	6.92707e-12	0.047766	12
ENSG00000181404	WASHC1	rs184686994	9	291915	218050	291915	A	T	0.990699	-0.125969	0.0828415	0.128429	0.540529	0.0904081	2.24834e-09	-0.0168402	14
ENSG00000181404	WASHC1	rs185430717	9	311241	237376	311241	C	T	0.992534	-0.134365	0.0925196	0.146491	-0.387548	0.0934565	3.37107e-05	-0.0140168	20
ENSG00000181404	WASHC1	rs149357265	9	323468	249603	323468	G	A	0.981322	0.279787	0.0592351	2.3885e-06	0.460934	0.0624248	1.53808e-13	-0.0222671	8
ENSG00000181404	WASHC1	rs79724766	9	340662	266797	340662	G	A	0.956964	0.363685	0.0385129	5.57108e-21	0.201892	0.0403289	5.55335e-07	-0.00780709	17
ENSG00000181404	WASHC1	rs536981372	9	440139	366274	440139	C	G	0.989225	0.350528	0.0777219	6.64162e-06	0.450903	0.0795648	1.45226e-08	0	15
ENSG00000181634	TNFSF15	rs6478109	9	114806486	447	117568766	A	G	0.338282	0.839927	0.0152108	<2.23e-308	0.839927	0.0193931	<2.23e-308	0	1
ENSG00000181778	TMEM252	rs7858149	9	68504445	-36422	71119361	G	C	0.82739	0.205269	0.0178434	3.22595e-30	0.0869495	0.018913	4.27936e-06	0.286092	5
ENSG00000181778	TMEM252	rs12375820	9	68507751	-33116	71122667	T	C	0.30451	0.421229	0.0135927	8.17315e-192	0.130766	0.0221613	3.62109e-09	-0.262233	3
ENSG00000181778	TMEM252	rs117812064	9	68553384	12517	71168300	T	C	0.97211	-1.03581	0.0386785	4.93543e-147	-0.824871	0.0549084	5.216e-51	-0.0192809	1
ENSG00000181778	TMEM252	rs150881577	9	68554723	13856	71169639	A	G	0.993502	0.184343	0.0846619	0.0295005	0.340656	0.0852867	6.49e-05	0.0676565	7
ENSG00000181778	TMEM252	rs72716022	9	68564699	23832	71179615	C	T	0.789677	-0.39182	0.0160849	1.92507e-123	-0.322222	0.0235843	1.69876e-42	-0.069353	2
ENSG00000181778	TMEM252	rs79301426	9	68624311	83444	71239227	T	G	0.964897	-0.656656	0.0352078	6.409e-75	-0.227179	0.0454015	5.6217e-07	-0.0247058	4
ENSG00000181778	TMEM252	rs141721515	9	68673088	132221	71288004	G	C	0.990866	-0.327169	0.0717464	5.24514e-06	-0.332424	0.0739786	7.00551e-06	0	6
ENSG00000182150	ERCC6L2	rs700987	9	95719220	-152044	98481502	T	C	0.231739	0.120054	0.0106988	7.52096e-29	0.0536301	0.0110975	1.34736e-06	0.0376587	5
ENSG00000182150	ERCC6L2	rs151308487	9	95876046	4782	98638328	C	A	0.98922	-0.22848	0.0436483	1.72662e-07	-0.221172	0.0440472	5.13334e-07	-0.0898298	4
ENSG00000182150	ERCC6L2	rs591486	9	95887764	16500	98650046	A	G	0.538256	0.191002	0.00871336	1.97192e-101	0.101983	0.00976757	1.61084e-25	-0.302882	2
ENSG00000182150	ERCC6L2	rs77618435	9	95952277	81013	98714559	T	C	0.911765	-0.446254	0.0144229	2.84697e-191	-0.370497	0.0168254	1.84669e-107	-0.0599185	1
ENSG00000182150	ERCC6L2	rs79581329	9	96031858	160594	98794140	G	A	0.963054	0.337316	0.0236467	3.23642e-45	0.251274	0.0245392	1.31634e-24	0	3
ENSG00000182154	MRPL41	rs821304	9	137524225	-27654	140418677	T	G	0.712734	0.0354638	0.00817993	1.48532e-05	0.0422757	0.00821616	2.66899e-07	-0.00168189	4
ENSG00000182154	MRPL41	rs13301653	9	137549196	-2683	140443648	T	G	0.697441	-0.152585	0.00780006	6.00356e-82	-0.183932	0.00846325	9.99898e-105	-0.275928	1
ENSG00000182154	MRPL41	rs2297006	9	137587432	35553	140481884	A	G	0.811995	-0.100075	0.00946693	7.97153e-26	-0.155936	0.00999137	6.51169e-55	-0.0573863	2
ENSG00000182154	MRPL41	rs139928598	9	137658312	106433	140552764	G	A	0.985742	0.330101	0.0304781	5.16635e-27	0.264675	0.0310793	1.64973e-17	0	3
ENSG00000182752	PAPPA	rs7020782	9	116344602	190811	119106881	C	A	0.308921	-0.329481	0.0171465	3.04768e-79	-0.329481	0.017786	1.30402e-76	0	1
ENSG00000183354	KIAA2026	rs2381343	9	5918096	-90386	5918096	C	G	0.264941	-0.0591557	0.0089964	5.38466e-11	-0.0591557	0.00903832	5.95001e-11	0	1
ENSG00000183784	DOCK8-AS1	rs62532015	9	171299	-44594	171299	T	C	0.961496	0.370185	0.0410159	2.57092e-19	0.223407	0.0470561	2.05775e-06	0.480537	4
ENSG00000183784	DOCK8-AS1	rs13295177	9	205316	-10577	205316	C	T	0.954986	0.368024	0.0376364	2.28871e-22	0.249707	0.043258	7.81001e-09	-0.0230544	3
ENSG00000183784	DOCK8-AS1	rs147359731	9	215086	-807	215086	A	C	0.974809	-0.428515	0.0498464	1.10616e-17	-0.411499	0.0502542	2.64834e-16	0.0184258	1
ENSG00000183784	DOCK8-AS1	rs62531334	9	256410	40517	256410	C	T	0.937222	-0.226459	0.0313565	5.95393e-13	-0.202107	0.0315808	1.55693e-10	0	2
ENSG00000184925	LCN12	rs2386136	9	136969889	20338	139864341	A	G	0.478319	0.118999	0.0136443	3.76672e-18	0.118999	0.0137564	5.13269e-18	0	1
ENSG00000185585	OLFML2A	rs117058434	9	124517737	-259396	127280016	T	C	0.991729	-0.509354	0.0971985	1.67379e-07	-0.558761	0.0976048	1.03601e-08	0.0520857	2
ENSG00000185585	OLFML2A	rs913232	9	124800694	23561	127562973	G	A	0.293059	0.184152	0.01927	1.91725e-21	0.189943	0.0194827	1.85652e-22	0	1
ENSG00000185920	PTCH1	rs3780573	9	95477221	-39836	98239503	G	A	0.90937	-0.501533	0.0115358	<2.23e-308	-0.506582	0.0136726	1.73305e-300	0.0275393	1
ENSG00000185920	PTCH1	rs57305472	9	95490668	-26389	98252950	A	G	0.971788	-0.246031	0.0232922	8.67958e-26	-0.230968	0.0235875	1.21886e-22	0.040036	3
ENSG00000185920	PTCH1	rs700965	9	95748856	231799	98511138	T	C	0.332417	0.0783562	0.00813943	9.82914e-22	0.106376	0.00825309	5.17204e-38	-0.0548075	2
ENSG00000185920	PTCH1	rs397799488	9	95916555	399498	98678837	G	GA	0.849501	0.0832848	0.0108608	2.10807e-14	0.0705221	0.0109531	1.20609e-10	0	4
ENSG00000185963	BICD2	rs72754447	9	92539979	-224854	95302261	A	G	0.9429	-0.511641	0.0161013	1.13572e-200	-0.269296	0.0190441	2.1342e-45	0.370232	2
ENSG00000185963	BICD2	rs60173654	9	92738442	-26391	95500724	T	C	0.720779	-0.388523	0.00711508	<2.23e-308	-0.338561	0.00969542	3.73786e-267	0	1
ENSG00000186130	ZBTB6	rs1823448	9	122855112	-58211	125617391	C	G	0.899625	0.237188	0.0141521	2.93529e-61	0.234449	0.0146588	1.4135e-57	-0.0493638	1
ENSG00000186130	ZBTB6	rs41304848	9	122898104	-15219	125660383	C	T	0.967054	-0.148017	0.024226	1.0788e-09	-0.128028	0.0243915	1.53013e-07	-0.0494739	3
ENSG00000186130	ZBTB6	rs191049379	9	123008413	95090	125770692	C	T	0.945718	0.0742763	0.0193367	0.000124058	0.0888683	0.0194725	5.02384e-06	-0.034179	4
ENSG00000186130	ZBTB6	rs147215845	9	123182806	269483	125945085	G	A	0.986554	-0.359754	0.0375118	1.38873e-21	-0.3372	0.0379397	6.23466e-19	0	2
ENSG00000186193	SAPCD2	rs4880086	9	137065725	-4832	139960177	C	T	0.760365	-0.698904	0.0201436	9.81209e-235	-0.228395	0.0240808	2.43459e-21	-0.384834	2
ENSG00000186193	SAPCD2	rs41307440	9	137081079	10522	139975531	C	G	0.618561	1.13813	0.00990694	<2.23e-308	1.07443	0.0192181	<2.23e-308	0	1
ENSG00000186350	RXRA	rs62576320	9	134350918	33820	137242764	T	C	0.750977	-0.0654345	0.00782922	8.35591e-17	-0.0680624	0.0079064	7.40097e-18	-0.0719643	1
ENSG00000186350	RXRA	rs34857233	9	134426536	109438	137318382	C	T	0.931517	-0.0543922	0.013508	5.74751e-05	-0.0627785	0.0135648	3.6913e-06	0	2
ENSG00000186638	KIF24	rs4879765	9	34236554	-74817	34236552	C	G	0.664125	-0.163535	0.0199535	3.18942e-16	-0.110682	0.0203979	5.75845e-08	-0.1731	2
ENSG00000186638	KIF24	rs34657094	9	34276333	-35038	34276331	C	T	0.940504	0.651524	0.039108	1.43509e-60	0.613271	0.0408476	5.97642e-51	0	1
ENSG00000187024	PTRH1	rs10561143	9	127653098	-71775	130415377	CTTTA	C	0.82109	0.150193	0.0119749	1.64063e-35	0.0865706	0.0132708	6.87292e-11	0.408324	2
ENSG00000187024	PTRH1	rs504434	9	127715489	-9384	130477768	G	A	0.49248	0.14589	0.00883698	1.52978e-59	0.123002	0.00991717	2.5207e-35	-0.0741546	1
ENSG00000187024	PTRH1	rs117302331	9	127768924	44051	130531203	C	T	0.993667	0.164408	0.0575549	0.00430181	0.237316	0.0577576	3.9768e-05	0	3
ENSG00000187210	GCNT1	rs117504795	9	76404523	-15327	79019439	A	G	0.994983	0.330277	0.0882868	0.000185533	0.366617	0.0885695	3.48348e-05	-0.0355431	7
ENSG00000187210	GCNT1	rs12553343	9	76501274	81424	79116190	G	C	0.925506	-0.178161	0.0241024	1.70881e-13	-0.115351	0.0247536	3.16266e-06	-0.151467	6
ENSG00000187210	GCNT1	rs13296851	9	76507430	87580	79122346	G	C	0.761239	0.199876	0.0144389	9.82938e-43	0.199249	0.0151507	1.6767e-39	-0.130728	1
ENSG00000187210	GCNT1	rs72730613	9	76521327	101477	79136243	C	T	0.947753	-0.16599	0.0281065	3.76081e-09	-0.144551	0.0285866	4.26786e-07	-0.0317016	5
ENSG00000187210	GCNT1	rs183698134	9	76528810	108960	79143726	C	T	0.994968	0.593484	0.087974	1.70466e-11	0.644052	0.0890114	4.63439e-13	-0.0103936	4
ENSG00000187210	GCNT1	rs13298775	9	76559098	139248	79174014	T	C	0.870783	-0.157611	0.0185486	2.5838e-17	-0.171922	0.0189185	1.01315e-19	0.0390766	2
ENSG00000187210	GCNT1	rs71354672	9	76713488	293638	79328404	TG	T	0.768388	-0.103301	0.01489	4.53762e-12	-0.123734	0.0151048	2.5758e-16	0	3
ENSG00000187239	FNBP1	rs10732398	9	129871632	-171562	132633911	C	T	0.109018	0.416239	0.0121347	5.00614e-230	0.362154	0.0144373	7.33376e-139	0.343903	1
ENSG00000187239	FNBP1	rs10739762	9	129893373	-149821	132655652	C	T	0.508455	0.175743	0.0081832	1.277e-97	0.0678382	0.00946448	7.62869e-13	0.267518	3
ENSG00000187239	FNBP1	rs2007126	9	129921728	-121466	132684007	G	A	0.165706	0.209938	0.0112087	1.61442e-75	0.155882	0.0122414	3.82651e-37	0.161969	2
ENSG00000187239	FNBP1	rs10123015	9	130055263	12069	132817542	C	G	0.038055	0.232497	0.0221152	1.45588e-25	0.131686	0.0228124	7.80787e-09	0	4
ENSG00000187609	EXD3	rs78969423	9	137358392	-64819	140252844	C	T	0.989719	-0.678811	0.0580982	4.18631e-31	-0.581398	0.0591694	8.70106e-23	0.0689672	3
ENSG00000187609	EXD3	rs11524283	9	137384826	-38385	140279278	A	G	0.405155	-0.204742	0.0118336	4.82294e-65	-0.170934	0.0127313	4.23824e-41	0.279908	1
ENSG00000187609	EXD3	rs28560429	9	137387076	-36135	140281528	G	A	0.889785	-0.238548	0.0187512	1.80898e-36	-0.14608	0.0198977	2.11154e-13	-0.0193972	4
ENSG00000187609	EXD3	rs11516128	9	137416640	-6571	140311092	A	G	0.30412	0.147309	0.0126827	9.18696e-31	0.144616	0.0128645	2.54981e-29	0	2
ENSG00000187742	SECISBP2	rs3211667	9	89311785	-6715	91926700	G	A	0.866702	-0.151593	0.0133789	2.23895e-29	-0.119073	0.0162934	2.70967e-13	-0.0496441	4
ENSG00000187742	SECISBP2	rs3211698	9	89316903	-1597	91931818	A	G	0.976388	0.3359	0.0306598	1.35477e-27	0.349072	0.03203	1.17446e-27	-0.0168568	3
ENSG00000187742	SECISBP2	rs143550419	9	89333364	14864	91948279	G	A	0.98685	0.628785	0.039477	1.18292e-55	0.620943	0.0412629	3.53357e-51	-0.0480292	2
ENSG00000187742	SECISBP2	rs75864128	9	89343354	24854	91958269	A	G	0.919062	-0.361385	0.016336	3.53304e-103	-0.323374	0.0187716	1.67332e-66	-0.104243	1
ENSG00000187742	SECISBP2	rs17054934	9	89498473	179973	92113388	C	T	0.811756	0.109215	0.0119065	6.77932e-20	0.0650943	0.0124905	1.87332e-07	-0.272025	6
ENSG00000187742	SECISBP2	rs13287131	9	89504664	186164	92119579	T	C	0.746976	-0.147026	0.0106208	9.77414e-43	-0.0732649	0.0138806	1.30435e-07	0	5
ENSG00000187753	C9orf153	rs551130990	9	86312451	52794	88927366	C	T	0.978137	-0.399491	0.0465793	1.31441e-17	-0.392199	0.0469458	6.58232e-17	-0.020819	1
ENSG00000187753	C9orf153	rs353835	9	86395340	135683	89010255	C	T	0.711517	0.120578	0.0153712	5.35944e-15	0.117943	0.015477	2.52605e-14	0	2
ENSG00000187764	SEMA4D	rs62638726	9	89379186	-118944	91994101	G	A	0.943657	-0.0802289	0.0148832	7.37111e-08	-0.0697426	0.0156483	8.31615e-06	-0.0306208	6
ENSG00000187764	SEMA4D	rs145467045	9	89397287	-100843	92012202	CT	C	0.867605	0.038164	0.0104684	0.000269659	0.0525814	0.0113225	3.41789e-06	-0.0884377	5
ENSG00000187764	SEMA4D	rs11265838	9	89414538	-83592	92029453	T	G	0.608719	-0.19385	0.00641548	2.97484e-183	-0.0678471	0.00925957	2.34941e-13	-0.455181	4
ENSG00000187764	SEMA4D	rs10908928	9	89476942	-21188	92091857	A	T	0.709558	0.192964	0.00695235	5.33578e-157	0.153535	0.00981573	3.78259e-55	-0.31014	1
ENSG00000187764	SEMA4D	rs4877098	9	89495453	-2677	92110368	G	A	0.81304	-0.240606	0.00817042	6.71203e-175	-0.120653	0.0107991	5.56075e-29	-0.164855	2
ENSG00000187764	SEMA4D	rs35002154	9	89575816	77686	92190731	T	C	0.826294	0.0902673	0.00902817	2.66127e-23	0.105522	0.0106195	2.88508e-23	0	3
ENSG00000187796	CARD9	rs141992399	9	136365140	-8541	139259592	C	G	0.994607	0.173132	0.0665927	0.00935574	0.312605	0.0667099	2.7855e-06	-0.018129	3
ENSG00000187796	CARD9	rs11145769	9	136371418	-2263	139265870	G	A	0.968085	-0.158239	0.0276324	1.08932e-08	0.131781	0.0283385	3.31548e-06	0.209679	4
ENSG00000187796	CARD9	rs11793497	9	136377398	3717	139271850	A	G	0.570764	-0.493734	0.00695741	<2.23e-308	-0.485996	0.0106382	<2.23e-308	-0.269497	1
ENSG00000187796	CARD9	rs11145765	9	136508828	135147	139403280	C	T	0.905848	0.334829	0.0162106	9.50463e-91	0.121663	0.0175736	4.42107e-12	0	2
ENSG00000187866	FAM122A	rs1412990	9	68701538	-78527	71316454	G	A	0.859021	-0.11998	0.0208119	8.69588e-09	-0.11998	0.0208819	9.1575e-09	0	1
ENSG00000187922	LCN10	rs13294615	9	136760588	17232	139655040	G	A	0.359362	-0.112478	0.0146456	1.92851e-14	-0.112478	0.0147331	2.26934e-14	0	1
ENSG00000188229	TUBB4B	rs150732334	9	136499655	-741632	139394107	G	A	0.982296	0.0927473	0.0204324	5.78914e-06	0.0915243	0.0204769	7.83484e-06	-0.0115396	2
ENSG00000188229	TUBB4B	rs9722600	9	137239148	-2139	140133600	C	T	0.852386	-0.0397843	0.00751773	1.26521e-07	-0.0393991	0.00753964	1.73592e-07	0	1
ENSG00000188312	CENPP	rs7036078	9	92283167	-42786	95045449	C	T	0.84391	-1.21548	0.0190068	<2.23e-308	-1.21548	0.025896	<2.23e-308	0	1
ENSG00000188352	FOCAD	rs34111173	9	20647760	-10549	20647759	G	T	0.991112	-0.443001	0.0887981	6.29576e-07	-0.511004	0.0893404	1.0669e-08	-0.00978822	4
ENSG00000188352	FOCAD	rs10964644	9	20652463	-5846	20652462	T	C	0.963857	-0.244336	0.045207	6.81207e-08	-0.223318	0.0455378	9.38918e-07	0.0768392	6
ENSG00000188352	FOCAD	rs9644854	9	20654667	-3642	20654666	G	C	0.0998928	-0.1609	0.0285575	1.86211e-08	-0.149962	0.0288153	1.94784e-07	0.0441257	5
ENSG00000188352	FOCAD	rs75400752	9	20661221	2912	20661220	G	A	0.967497	-0.377112	0.0473445	2.05745e-15	-0.37681	0.0477958	3.17725e-15	-0.0361822	3
ENSG00000188352	FOCAD	rs56037765	9	20944630	286321	20944629	G	A	0.987532	0.81965	0.0748197	1.36546e-27	0.846858	0.075946	7.09762e-29	-0.0510077	2
ENSG00000188352	FOCAD	rs13301875	9	20990100	331791	20990099	C	T	0.76551	0.203559	0.0196717	7.9568e-25	0.226673	0.0200071	9.3584e-30	-0.0328717	1
ENSG00000188352	FOCAD	rs149993693	9	21117503	459194	21117502	A	G	0.994666	-0.502371	0.115331	1.35383e-05	-0.467357	0.11567	5.33502e-05	0	7
ENSG00000188483	IER5L	rs111855731	9	129167253	-11008	131929532	C	G	0.936705	0.252412	0.021023	9.99101e-33	0.266061	0.0214736	2.9553e-35	-0.107214	1
ENSG00000188483	IER5L	rs78741089	9	129178466	205	131940745	G	C	0.855455	0.0731466	0.0151473	1.41615e-06	0.092232	0.0152824	1.5877e-09	-0.016191	2
ENSG00000188483	IER5L	rs184793626	9	129294045	115784	132056324	G	T	0.992652	-0.250512	0.0607774	3.82501e-05	-0.25123	0.0609014	3.70419e-05	-0.0139387	6
ENSG00000188483	IER5L	rs57242252	9	129337315	159054	132099594	GT	G	0.95612	0.128054	0.0255828	5.77862e-07	0.111936	0.0259837	1.64789e-05	-0.146168	5
ENSG00000188483	IER5L	rs4837360	9	129347349	169088	132109628	G	A	0.661098	-0.0622665	0.0109078	1.21117e-08	-0.0541072	0.0110661	1.01122e-06	-0.00327391	4
ENSG00000188483	IER5L	rs1147365	9	129471320	293059	132233599	G	C	0.493942	0.0601905	0.0105277	1.14977e-08	0.0543299	0.0105871	2.87142e-07	0	3
ENSG00000188566	NDOR1	rs34499319	9	137211909	6224	140106361	G	A	0.94478	0.353851	0.0170157	6.56367e-92	0.187562	0.0208946	2.7931e-19	0.530282	3
ENSG00000188566	NDOR1	rs73565707	9	137223516	17831	140117968	A	G	0.833969	0.255821	0.0101646	3.92299e-131	0.21097	0.0129736	1.85241e-59	-0.0380911	1
ENSG00000188566	NDOR1	rs182088466	9	137225736	20051	140120188	T	A	0.992918	-0.702358	0.0471207	4.08679e-49	-0.637597	0.0483292	9.65398e-40	0.0520539	2
ENSG00000188566	NDOR1	rs28637190	9	137228033	22348	140122485	A	G	0.217799	-0.0210308	0.00978912	0.031735	-0.0761623	0.0101209	5.26268e-14	0	4
ENSG00000188647	PTAR1	rs10867965	9	69724320	-35691	72339236	T	C	0.864103	-0.062824	0.00822697	2.69665e-14	-0.0883336	0.00833465	3.03236e-26	0.0799569	2
ENSG00000188647	PTAR1	rs2026794	9	69737523	-22488	72352439	A	C	0.0548264	0.38245	0.010872	1.58962e-240	0.397969	0.0122342	4.10805e-232	0.0698162	1
ENSG00000188647	PTAR1	rs187057681	9	69742258	-17753	72357174	T	C	0.936323	-0.0381826	0.0114976	0.000904114	-0.0741546	0.0115817	1.52615e-10	0	3
ENSG00000188710	QRFP	rs11244173	9	130877961	-18851	133753348	T	C	0.803885	0.261902	0.0233999	1.03247e-28	0.216183	0.0246378	1.7179e-18	-0.107194	1
ENSG00000188710	QRFP	rs72765088	9	130893028	-3784	133768415	G	A	0.951473	-0.247936	0.0433083	1.10007e-08	-0.198644	0.043701	5.48007e-06	-0.0290796	3
ENSG00000188710	QRFP	rs6597653	9	130913078	16266	133788465	G	C	0.599804	0.15446	0.0188521	3.25674e-16	0.108123	0.0196216	3.57991e-08	0	2
ENSG00000188747	NOXA1	rs9696607	9	137390905	-32445	140285357	T	C	0.392888	-0.0486134	0.0104417	3.31921e-06	-0.0732325	0.0105579	4.02481e-12	0.0692495	4
ENSG00000188747	NOXA1	rs13295338	9	137424110	760	140318562	C	T	0.668681	0.074736	0.010518	1.3808e-12	0.201721	0.0120182	3.16451e-63	-0.401265	2
ENSG00000188747	NOXA1	rs9414734	9	137426165	2815	140320617	C	T	0.750651	0.313577	0.0107132	5.56972e-173	0.411892	0.0132926	8.15981e-211	0.177714	1
ENSG00000188747	NOXA1	rs117580248	9	137477951	54601	140372403	G	A	0.985995	0.0642804	0.0433049	0.13778	-0.18599	0.0442176	2.59646e-05	-0.060589	7
ENSG00000188747	NOXA1	rs77223477	9	137479695	56345	140374147	C	A	0.836702	-0.0884041	0.0136227	9.51549e-11	-0.112322	0.0143751	5.55638e-15	-0.128293	3
ENSG00000188747	NOXA1	rs79412465	9	137496449	73099	140390901	C	T	0.916595	-0.21317	0.0177305	8.24891e-33	-0.10075	0.0186644	6.73927e-08	-0.0376691	5
ENSG00000188747	NOXA1	rs143676615	9	137713936	290586	140608388	C	T	0.994797	0.609268	0.0691668	1.75959e-18	0.30267	0.0705944	1.80736e-05	0	6
ENSG00000188921	HACD4	rs143237878	9	20855546	-176094	20855545	A	G	0.989992	-0.318087	0.0539613	4.01897e-09	-0.529924	0.0562341	4.36185e-21	0.187836	5
ENSG00000188921	HACD4	rs10811429	9	20928188	-103452	20928187	A	T	0.787261	-0.00270336	0.0133084	0.839041	0.188738	0.0162234	2.77878e-31	-0.346093	4
ENSG00000188921	HACD4	rs11435595	9	20945230	-86410	20945229	G	GT	0.707294	0.0507571	0.0117639	1.63191e-05	0.0896378	0.0129847	5.07874e-12	-0.0732712	7
ENSG00000188921	HACD4	rs55804436	9	21003734	-27906	21003733	A	T	0.98737	0.741154	0.0466727	2.44873e-55	1.08499	0.0499561	1.3631e-104	0.186985	2
ENSG00000188921	HACD4	rs10964806	9	21032225	585	21032224	G	A	0.702691	-0.405412	0.0105382	2.66798e-281	-0.489171	0.0142867	6.21829e-257	-0.122498	1
ENSG00000188921	HACD4	rs118185206	9	21054948	23308	21054947	T	C	0.957942	-0.288121	0.027117	4.53038e-26	-0.379697	0.0287995	1.08257e-39	-0.0622876	3
ENSG00000188921	HACD4	rs1419373	9	21057063	25423	21057062	T	C	0.939845	0.415321	0.0224805	1.3581e-73	0.209398	0.0262243	1.40682e-15	0.135942	6
ENSG00000188921	HACD4	rs7872934	9	21119165	87525	21119164	G	C	0.34431	-0.185472	0.0111122	8.76082e-61	-0.0827258	0.0121842	1.12424e-11	0	8
ENSG00000188938	FAM120AOS	rs2398820	9	93234291	-219290	95996573	G	A	0.347732	-0.15401	0.0113633	4.54031e-41	-0.0851063	0.0126411	1.66788e-11	0.156351	3
ENSG00000188938	FAM120AOS	rs10992740	9	93451009	-2572	96213291	A	G	0.903806	-0.0253117	0.0181604	0.163448	0.124058	0.020479	1.37988e-09	-0.042522	5
ENSG00000188938	FAM120AOS	rs115871430	9	93453708	127	96215990	C	T	0.984868	-0.254655	0.0438254	6.63768e-09	-0.284224	0.0445154	1.71576e-10	-0.105977	4
ENSG00000188938	FAM120AOS	rs7869969	9	93455165	1584	96217447	A	G	0.662471	-0.168308	0.0111261	1.68299e-50	-0.171059	0.0136676	6.1313e-36	-0.0817394	1
ENSG00000188938	FAM120AOS	rs140062975	9	93458770	5189	96221052	C	G	0.986368	-0.12053	0.0462545	0.00919542	-0.20745	0.0468412	9.47655e-06	-0.0132232	6
ENSG00000188938	FAM120AOS	rs113138333	9	93462312	8731	96224594	G	A	0.97171	0.48731	0.0317727	7.88392e-52	0.398644	0.0330912	2.01543e-33	0	2
ENSG00000188986	NELFB	rs9696650	9	137261767	6440	140156219	G	A	0.239199	-0.208206	0.00594471	1.1378e-238	-0.192733	0.00728097	2.10311e-154	-0.422292	1
ENSG00000188986	NELFB	rs28527282	9	137273278	17951	140167730	G	A	0.945442	0.225851	0.012412	1.61068e-71	0.0729746	0.0140824	2.19536e-07	0	2
ENSG00000196092	PAX5	rs12554596	9	37002145	-32123	37002142	A	G	0.789344	0.0569276	0.00552052	1.14611e-24	0.0543404	0.00560492	3.16294e-22	-0.0921106	1
ENSG00000196092	PAX5	rs145350215	9	37270698	236430	37270695	A	G	0.945758	-0.060384	0.0100906	2.33854e-09	-0.0513725	0.0101707	4.39443e-07	0	2
ENSG00000196116	TDRD7	rs4397526	9	97464729	52633	100227011	T	C	0.503707	0.116386	0.00822234	1.45643e-44	0.119496	0.00843205	1.37265e-45	-0.0911715	1
ENSG00000196116	TDRD7	rs12552100	9	97472351	60255	100234633	T	C	0.989956	0.120685	0.0403971	0.00282775	0.171022	0.0405851	2.50974e-05	0	2
ENSG00000196152	ZNF79	rs34312937	9	127439201	14827	130201480	AC	A	0.416365	0.388444	0.0121123	5.12758e-204	0.388444	0.0133432	2.54049e-186	0	1
ENSG00000196305	IARS1	rs35414500	9	92237528	-56228	94999810	TC	T	0.88022	-0.284933	0.011599	2.213e-125	-0.274835	0.0123408	7.14891e-110	-0.0753532	1
ENSG00000196305	IARS1	rs144156200	9	92345291	51535	95107573	C	A	0.959638	0.257315	0.0200544	4.66675e-37	0.223147	0.0204544	1.03847e-27	0	2
ENSG00000196312	MFSD14C	rs79255179	9	96739225	-274483	99501507	T	C	0.982713	-0.209937	0.0308529	1.1431e-11	-0.145326	0.0313483	3.55484e-06	-0.0420736	5
ENSG00000196312	MFSD14C	rs373245058	9	96765116	-248592	99527398	A	AAAC	0.915082	0.287217	0.0139318	1.99123e-90	0.27346	0.0147735	1.71018e-76	-0.0557074	1
ENSG00000196312	MFSD14C	rs55897624	9	96887628	-126080	99649910	G	C	0.980499	0.129602	0.0291756	9.11362e-06	0.19571	0.0295882	3.72884e-11	-0.00231361	4
ENSG00000196312	MFSD14C	rs199739757	9	96897680	-116028	99659962	G	T	0.991536	0.418485	0.0431972	5.48169e-22	0.414769	0.0437418	2.48942e-21	0.0668208	2
ENSG00000196312	MFSD14C	rs13285842	9	97072019	58311	99834301	T	A	0.475158	0.0941707	0.0079245	4.19544e-32	0.066881	0.00833878	1.05331e-15	0	3
ENSG00000196358	NTNG2	rs4962181	9	132005188	-156488	134880575	G	C	0.315253	0.0771071	0.00834832	3.7948e-20	0.0843899	0.00845047	1.74798e-23	0.0591119	2
ENSG00000196358	NTNG2	rs1412076	9	132157503	-4173	135032890	A	G	0.617595	-0.0899198	0.00811128	3.31452e-28	-0.0583082	0.010065	6.90808e-09	0.586623	4
ENSG00000196358	NTNG2	rs66580036	9	132160632	-1044	135036019	G	A	0.814474	-0.109875	0.00997738	7.34445e-28	-0.0779489	0.012391	3.15923e-10	-0.0148268	3
ENSG00000196358	NTNG2	rs75552581	9	132241724	80048	135117111	G	C	0.676328	-0.0892037	0.00842116	6.34855e-26	-0.0891061	0.00852616	1.45128e-25	0	1
ENSG00000196363	WDR5	rs28485659	9	134132623	-2742	136997745	G	A	0.515338	-0.118672	0.00685912	4.85153e-65	-0.112023	0.00716927	4.88321e-55	-0.165078	1
ENSG00000196363	WDR5	rs116909273	9	134151098	15733	137016220	G	A	0.970146	0.166497	0.0205909	7.8019e-16	0.112324	0.0210166	9.06576e-08	0.000545193	2
ENSG00000196363	WDR5	rs140846937	9	134354224	218859	137246070	C	T	0.985912	0.143299	0.0300446	1.90295e-06	0.138291	0.0301154	4.38962e-06	0	3
ENSG00000196422	PPP1R26	rs10858110	9	135449125	-29954	138340971	T	C	0.597603	-0.162544	0.0130829	6.89461e-35	-0.154987	0.0133247	2.8499e-31	-0.0058477	1
ENSG00000196422	PPP1R26	rs34550300	9	135467068	-12011	138358914	T	C	0.746539	-0.134961	0.0146567	4.91103e-20	-0.130488	0.0148548	1.57505e-18	-0.0865697	2
ENSG00000196422	PPP1R26	rs3762066	9	135478767	-312	138370613	C	T	0.744538	0.133409	0.0149792	7.44029e-19	0.107652	0.0152216	1.52394e-12	-0.0755873	3
ENSG00000196422	PPP1R26	rs3748195	9	135486069	6990	138377915	G	A	0.986352	-0.335222	0.0553579	1.50993e-09	-0.294128	0.0558486	1.39024e-07	0	4
ENSG00000196597	ZNF782	rs181584959	9	96503471	-372152	99265753	C	T	0.992558	0.242897	0.0589439	3.84116e-05	0.24405	0.0590436	3.57465e-05	0.00197627	2
ENSG00000196597	ZNF782	rs72751543	9	97630430	754807	100392712	A	T	0.993918	-0.281345	0.0651643	1.61111e-05	-0.280346	0.0652868	1.75435e-05	-0.00593353	1
ENSG00000196597	ZNF782	rs78805696	9	97867282	991659	100629564	T	C	0.919657	0.0762518	0.0189048	5.58454e-05	0.0759914	0.0189366	5.99659e-05	0	3
ENSG00000196642	RABL6	rs1055995	9	136796388	-11555	139690840	G	A	0.36696	0.0228659	0.00517266	1.00702e-05	0.0228659	0.00518274	1.02447e-05	0	1
ENSG00000196730	DAPK1	rs10868590	9	87450362	-46866	90065277	G	A	0.952239	-0.291422	0.0298505	2.66393e-22	-0.227473	0.0307022	1.27249e-13	0.163957	5
ENSG00000196730	DAPK1	rs28375335	9	87463203	-34025	90078118	T	C	0.951058	0.00492378	0.0301718	0.870375	-0.147707	0.0311417	2.10522e-06	0.14404	8
ENSG00000196730	DAPK1	rs6559994	9	87488115	-9113	90103030	T	G	0.330651	0.245573	0.0134065	2.02963e-72	0.237259	0.0141738	6.78825e-63	0.0165408	2
ENSG00000196730	DAPK1	rs11141876	9	87551883	54655	90166798	C	T	0.936435	0.0159086	0.0261499	0.542978	-0.175039	0.0269747	8.64158e-11	-0.165731	6
ENSG00000196730	DAPK1	rs7021866	9	87553891	56663	90168806	G	T	0.688872	-0.648739	0.0101511	<2.23e-308	-0.627028	0.0146193	<2.23e-308	-0.271625	1
ENSG00000196730	DAPK1	rs17479142	9	87557125	59897	90172040	C	A	0.854633	0.465838	0.017144	5.21729e-151	0.193125	0.0197263	1.24047e-22	-0.0363278	3
ENSG00000196730	DAPK1	rs138744981	9	87611881	114653	90226796	A	G	0.981395	0.309234	0.0479605	1.25142e-10	0.265419	0.0501316	1.19375e-07	0.270237	7
ENSG00000196730	DAPK1	rs7043562	9	87612003	114775	90226918	A	C	0.808628	0.19865	0.0165789	1.32884e-32	0.134865	0.0175451	1.50932e-14	0	4
ENSG00000196739	COL27A1	rs139258659	9	114154455	-1082	116916735	GT	G	0.841604	0.235627	0.0240081	1.61322e-22	0.372191	0.0293819	8.968e-37	-0.43702	2
ENSG00000196739	COL27A1	rs2808781	9	114157744	2207	116920024	T	C	0.471024	0.201046	0.0171111	1.97391e-31	0.32578	0.0192433	2.72613e-64	-0.130453	1
ENSG00000196739	COL27A1	rs13295426	9	114178138	22601	116940418	A	C	0.904665	0.286568	0.0292549	1.93869e-22	0.174979	0.0326709	8.51836e-08	0.0553434	3
ENSG00000196739	COL27A1	rs10817595	9	114361470	205933	117123750	C	A	0.458289	-0.0740189	0.0176099	2.68053e-05	-0.0746884	0.017676	2.38501e-05	0	4
ENSG00000196781	TLE1	rs1958920	9	81120097	-569450	83735012	T	A	0.585605	0.0589638	0.0107239	4.03844e-08	0.056658	0.0107869	1.50062e-07	0.0691564	5
ENSG00000196781	TLE1	rs7048687	9	81573836	-115711	84188751	G	A	0.430113	0.0432089	0.0108193	6.60657e-05	0.0460387	0.0108763	2.30675e-05	-0.032672	7
ENSG00000196781	TLE1	rs2777780	9	81598880	-90667	84213795	C	G	0.529184	0.0494041	0.0108966	5.93663e-06	0.053564	0.0109401	9.77555e-07	-0.0300852	6
ENSG00000196781	TLE1	rs72747288	9	81660793	-28754	84275708	G	T	0.79172	0.0823833	0.0133029	6.41853e-10	0.0784716	0.0133729	4.41178e-09	-0.0202962	4
ENSG00000196781	TLE1	rs200599120	9	81677241	-12306	84292156	C	CG	0.91911	-0.226425	0.0201314	5.63926e-29	-0.157678	0.0227539	4.21684e-12	0.448636	2
ENSG00000196781	TLE1	rs3814535	9	81690070	523	84304985	G	A	0.751391	-0.14964	0.0124046	5.12699e-33	-0.106004	0.0140491	4.51468e-14	0.0231118	1
ENSG00000196781	TLE1	rs12347979	9	82128522	438975	84743437	A	G	0.590281	0.060812	0.010921	2.71631e-08	0.0661616	0.0109668	1.61032e-09	0	3
ENSG00000196814	MVB12B	rs140336173	9	126308594	-18235	129070873	G	T	0.956883	0.487312	0.0292796	1.85329e-60	0.16676	0.0348824	1.74746e-06	-0.305032	8
ENSG00000196814	MVB12B	rs570266	9	126327448	619	129089727	A	G	0.167757	-0.241202	0.0159975	3.46118e-50	-0.318812	0.0184403	5.70336e-67	0.234003	1
ENSG00000196814	MVB12B	rs10819148	9	126364215	37386	129126494	T	C	0.793978	0.16873	0.0147428	6.26501e-30	0.236946	0.0200939	4.29308e-32	-0.118668	4
ENSG00000196814	MVB12B	rs73595669	9	126412329	85500	129174608	A	G	0.943692	-0.383193	0.025609	1.7904e-49	-0.177001	0.0275445	1.31006e-10	0.0852127	7
ENSG00000196814	MVB12B	rs887658	9	126433792	106963	129196071	T	C	0.129353	-0.442809	0.0166247	1.40397e-145	-0.338497	0.0225076	4.06058e-51	0.116622	2
ENSG00000196814	MVB12B	rs73597453	9	126440185	113356	129202464	G	A	0.928019	0.213223	0.0238473	5.45736e-19	0.23064	0.0276526	7.39093e-17	-0.0516649	5
ENSG00000196814	MVB12B	rs143771773	9	126464439	137610	129226718	G	C	0.969254	-0.258588	0.0345144	8.06486e-14	-0.277827	0.0389487	9.80836e-13	-0.121365	6
ENSG00000196814	MVB12B	rs7024258	9	126511422	184593	129273701	A	G	0.603474	0.362479	0.0108561	2.89137e-219	0.22875	0.0164501	5.84697e-44	0	3
ENSG00000196873	CBWD3	rs139357241	9	68349707	117704	70964623	C	T	0.908834	-0.0877967	0.019682	8.35992e-06	-0.0831867	0.0197417	2.51153e-05	-0.0366273	1
ENSG00000196873	CBWD3	rs117160617	9	68607901	375898	71222817	C	T	0.979264	0.157552	0.0385912	4.52865e-05	0.15727	0.0387055	4.83936e-05	-0.0364638	2
ENSG00000196873	CBWD3	rs73647047	9	68957506	725503	71572422	A	G	0.956924	0.104723	0.0266251	8.50342e-05	0.106091	0.026689	7.0357e-05	0	3
ENSG00000197070	ARRDC1	rs56396341	9	137562085	-43600	140456537	C	T	0.921551	-0.00194415	0.0133861	0.88453	-0.0673546	0.0136698	8.3391e-07	-0.112526	6
ENSG00000197070	ARRDC1	rs11137158	9	137630547	24862	140524999	T	A	0.875614	-0.306981	0.00980008	1.44375e-195	-0.333571	0.0111041	2.93098e-198	-0.0649406	1
ENSG00000197070	ARRDC1	rs72765195	9	137647418	41733	140541870	C	T	0.973668	0.164365	0.0219681	8.70703e-14	0.0906061	0.0223308	4.96126e-05	-0.0950454	7
ENSG00000197070	ARRDC1	rs2501557	9	137674808	69123	140569260	C	T	0.824427	-0.000666261	0.0093451	0.943166	-0.0613432	0.00969167	2.45997e-10	-0.0665724	5
ENSG00000197070	ARRDC1	rs117211698	9	137785776	180091	140680228	G	A	0.973088	-0.337932	0.0212375	1.50257e-55	-0.512608	0.0250598	5.37457e-93	0.490638	2
ENSG00000197070	ARRDC1	rs189018613	9	137793021	187336	140687473	G	T	0.992982	0.0718869	0.0424922	0.0907573	0.493525	0.0487007	3.91026e-24	0.00575918	3
ENSG00000197070	ARRDC1	rs147042064	9	137826186	220501	140720638	G	A	0.994789	-0.399927	0.0488786	3.5697e-16	-0.445391	0.0492539	1.52786e-19	0	4
ENSG00000197355	UAP1L1	rs4880087	9	137068639	-8878	139963091	G	A	0.761799	-0.55085	0.0145769	1.06151e-272	-0.179473	0.0179944	1.98463e-23	-0.418915	2
ENSG00000197355	UAP1L1	rs41307440	9	137081079	3562	139975531	C	G	0.618561	0.835648	0.00783804	<2.23e-308	0.77746	0.0148246	<2.23e-308	0	1
ENSG00000197506	SLC28A3	rs6559781	9	84337348	-3410	86952263	T	C	0.217845	0.153093	0.0221158	5.04834e-12	0.106311	0.0224325	2.14627e-06	0.101593	2
ENSG00000197506	SLC28A3	rs7022547	9	84367908	27150	86982823	C	T	0.955977	0.783532	0.0428099	2.61665e-72	0.744862	0.0446841	2.18392e-62	-0.0946286	1
ENSG00000197506	SLC28A3	rs117998720	9	84369216	28458	86984131	A	G	0.821567	-0.14904	0.0238428	4.44625e-10	-0.0999537	0.024145	3.47728e-05	0	3
ENSG00000197579	TOPORS	rs192165459	9	32550030	-2556	32550028	T	A	0.991497	0.452439	0.0424032	2.83117e-26	0.463746	0.0429194	3.25801e-27	-0.0261856	1
ENSG00000197579	TOPORS	rs7874777	9	32565247	12661	32565245	C	G	0.750053	0.0898847	0.00904911	5.07042e-23	0.0924599	0.00914584	5.01395e-24	0	2
ENSG00000197646	PDCD1LG2	rs4742095	9	5445990	-64541	5445990	G	T	0.900524	-0.29221	0.0263332	2.94445e-28	-0.260118	0.0283829	4.97392e-20	0.30717	3
ENSG00000197646	PDCD1LG2	rs10123377	9	5461394	-49137	5461394	A	G	0.487741	-0.247326	0.0155612	1.98112e-55	-0.156919	0.0171025	4.50727e-20	0.152482	2
ENSG00000197646	PDCD1LG2	rs16923189	9	5510644	113	5510644	A	G	0.704796	-0.314072	0.0165603	2.58911e-77	-0.305901	0.017576	7.63583e-68	0	1
ENSG00000197694	SPTAN1	rs77005723	9	128448922	-103636	131211201	G	A	0.988156	0.133347	0.0241091	3.35963e-08	0.133351	0.0241931	3.54881e-08	-0.0173845	2
ENSG00000197694	SPTAN1	rs60811630	9	128546453	-6105	131308732	G	A	0.957819	-0.083966	0.0130246	1.25905e-10	-0.0873404	0.0131148	2.7439e-11	0.0717043	1
ENSG00000197694	SPTAN1	rs149845444	9	128600833	48275	131363112	T	G	0.900212	0.0380295	0.00864437	1.11016e-05	0.0432305	0.00868458	6.42978e-07	0	3
ENSG00000197724	PHF2	rs7041398	9	93232877	-343707	95995159	C	T	0.888219	0.0538283	0.00929166	7.36281e-09	0.0503219	0.00947666	1.09575e-07	-0.162397	4
ENSG00000197724	PHF2	rs10821160	9	93563845	-12739	96326127	T	C	0.648177	-0.0444767	0.00623503	1.13113e-12	-0.0438084	0.00654548	2.18758e-11	0.187657	2
ENSG00000197724	PHF2	rs191399805	9	93591208	14624	96353490	C	T	0.979208	0.157886	0.0206638	2.60803e-14	0.19495	0.0211666	3.25189e-20	-0.0411864	1
ENSG00000197724	PHF2	rs572169773	9	93624477	47893	96386759	CGGTGATGGTGATGGT	C	0.914937	0.0699151	0.0103028	1.2973e-11	0.0654762	0.0105151	4.75899e-10	0	3
ENSG00000197816	CCDC180	rs183082129	9	97156511	-150793	99918793	T	G	0.994544	-0.289459	0.0801935	0.000310011	-0.409523	0.0806565	3.82701e-07	0.0118987	3
ENSG00000197816	CCDC180	rs540544270	9	97238263	-69041	100000545	GGGGACTGGGAGCGCGGGTCCC	G	0.988858	-0.327915	0.0566613	7.62396e-09	-0.417887	0.0571349	2.59236e-13	-0.0995006	2
ENSG00000197816	CCDC180	rs13290555	9	97240255	-67049	100002537	C	T	0.358912	-0.190633	0.011956	9.17714e-56	-0.205393	0.0123827	8.65054e-62	0	1
ENSG00000197859	ADAMTSL2	rs10901261	9	133324916	-207248	136191754	A	G	0.641487	-0.101451	0.0179532	1.69189e-08	-0.109845	0.0180765	1.22711e-09	-0.0674458	2
ENSG00000197859	ADAMTSL2	rs77574901	9	133496247	-35917	136361369	A	G	0.862406	-0.314881	0.0251173	1.76231e-35	-0.316572	0.0256855	6.64876e-35	0.0785655	1
ENSG00000197859	ADAMTSL2	rs77747227	9	133609057	76893	136474179	G	A	0.82039	-0.136945	0.0225054	1.25872e-09	-0.104413	0.0227068	4.25927e-06	-0.053183	4
ENSG00000197859	ADAMTSL2	rs2502739	9	133696181	164017	136561303	A	T	0.137662	0.14406	0.0247854	6.57443e-09	0.133423	0.0249216	8.61711e-08	0	3
ENSG00000197958	RPL12	rs4504745	9	127435135	-16271	130197414	A	G	0.413742	-0.286719	0.00454345	<2.23e-308	-0.263559	0.0063364	<2.23e-308	0.27475	1
ENSG00000197958	RPL12	rs10987655	9	127456093	4687	130218372	G	T	0.901786	-0.261223	0.00944791	6.73334e-156	-0.141387	0.0105567	6.63396e-41	0	2
ENSG00000197969	VPS13A	rs12344275	9	77173473	-3972	79788389	G	A	0.876957	0.0850479	0.00984313	7.60364e-18	0.0665593	0.0101652	5.84056e-11	-0.0961132	2
ENSG00000197969	VPS13A	rs17063564	9	77365085	187640	79980001	A	T	0.794306	-0.0830452	0.00820314	7.66563e-24	-0.0706472	0.00843243	5.38185e-17	0.175076	1
ENSG00000197969	VPS13A	rs4744831	9	77395109	217664	80010025	A	G	0.71613	-0.0597561	0.00748724	1.81405e-15	-0.0379165	0.00781159	1.2107e-06	0	3
ENSG00000198000	NOL8	rs17519320	9	92424623	98987	95186905	C	G	0.959058	-0.141278	0.0229158	7.64064e-10	-0.135344	0.0230249	4.14794e-09	-0.0321654	1
ENSG00000198000	NOL8	rs62574676	9	92653968	328332	95416250	G	T	0.989852	0.197982	0.045295	1.26407e-05	0.191082	0.045406	2.57292e-05	-0.00789557	3
ENSG00000198000	NOL8	rs116955107	9	92794620	468984	95556902	C	T	0.991119	0.231564	0.0480259	1.46937e-06	0.225736	0.0481546	2.76253e-06	0	2
ENSG00000198113	TOR4A	rs34796681	9	137233273	-44453	140127725	C	T	0.992791	-0.104189	0.0377195	0.00576367	-0.199274	0.0387733	2.75515e-07	0.184487	3
ENSG00000198113	TOR4A	rs67211234	9	137268088	-9638	140162540	A	G	0.836585	0.15012	0.00829737	9.38117e-71	0.124773	0.0103825	2.87175e-33	0.540342	1
ENSG00000198113	TOR4A	rs28527282	9	137273278	-4448	140167730	G	A	0.945442	0.217805	0.0138682	3.37927e-54	0.1076	0.0169445	2.15093e-10	0.0168339	2
ENSG00000198113	TOR4A	rs28470994	9	137387536	109810	140281988	T	C	0.890311	-0.0386677	0.010334	0.000184908	-0.0430146	0.0103508	3.2431e-05	0	4
ENSG00000198121	LPAR1	rs10980607	9	110876095	-162363	113638375	C	T	0.792253	-0.372157	0.021447	2.10767e-65	-0.289954	0.022259	8.66171e-39	0.00705454	4
ENSG00000198121	LPAR1	rs3739706	9	111030717	-7741	113792997	A	G	0.162257	0.493259	0.0228837	2.71805e-98	0.507303	0.0249709	9.33631e-92	0.12746	3
ENSG00000198121	LPAR1	rs1978304	9	111072158	33700	113834438	A	C	0.606282	-0.162149	0.0181753	6.50554e-19	-0.106089	0.0190461	2.54582e-08	-0.10143	6
ENSG00000198121	LPAR1	rs7872839	9	111076442	37984	113838722	C	A	0.404632	-0.25841	0.0178527	1.78195e-46	0.250082	0.0217295	1.1898e-30	-0.531524	5
ENSG00000198121	LPAR1	rs10980797	9	111150273	111815	113912553	A	G	0.510865	0.779015	0.0138958	<2.23e-308	0.570888	0.0241985	4.6678e-123	-0.523286	1
ENSG00000198121	LPAR1	rs7034139	9	111162237	123779	113924517	C	A	0.776897	-0.859038	0.0174924	<2.23e-308	-0.609391	0.0267649	9.45126e-115	0	2
ENSG00000198435	NRARP	rs6606580	9	137384451	82180	140278903	A	G	0.406209	-0.274608	0.0197226	3.33792e-43	-0.246036	0.0209264	6.48189e-32	0.274491	1
ENSG00000198435	NRARP	rs28560429	9	137387076	84805	140281528	G	A	0.889785	-0.267872	0.0311381	1.05074e-17	-0.163243	0.032619	5.60004e-07	0	2
ENSG00000198467	TPM2	rs3793538	9	35689952	-104	35689949	A	T	0.704036	0.468826	0.0103748	<2.23e-308	0.521267	0.0134803	<2.23e-308	-0.396669	1
ENSG00000198467	TPM2	rs741917	9	35707057	17001	35707054	C	T	0.730223	-0.0751409	0.0127671	4.24742e-09	0.137514	0.0139427	6.03467e-23	0	2
ENSG00000198642	KLHL9	rs7041395	9	21211980	-123424	21211979	C	T	0.954062	-0.230361	0.0166473	1.05294e-42	-0.119092	0.0186536	1.72084e-10	0.41839	3
ENSG00000198642	KLHL9	rs4412442	9	21232020	-103384	21232019	G	A	0.791086	-0.167265	0.00847862	2.9448e-83	-0.124625	0.00972408	1.3315e-37	-0.0865179	2
ENSG00000198642	KLHL9	rs11791015	9	21329434	-5970	21329433	C	A	0.962222	0.444698	0.0173564	1.56319e-135	0.418495	0.0185531	1.15562e-112	0	1
ENSG00000198680	TUSC1	rs34632114	9	25670361	-8079	25670359	C	T	0.82346	-0.380286	0.0222903	2.40296e-63	-0.413816	0.0239431	6.28427e-67	0.292237	1
ENSG00000198680	TUSC1	rs117322301	9	25685471	7031	25685469	G	C	0.979636	-0.00144578	0.0634651	0.981826	0.325011	0.0662097	9.16262e-07	0	2
ENSG00000198722	UNC13B	rs10972346	9	35147966	-14026	35147963	C	T	0.377054	0.23505	0.0178847	9.1825e-39	0.237889	0.018217	5.67237e-39	0.0357447	1
ENSG00000198722	UNC13B	rs548047767	9	35836018	674026	35836015	G	A	0.994474	-0.463889	0.118626	9.34087e-05	-0.519277	0.118879	1.25324e-05	0	2
ENSG00000198785	GRIN3A	rs3739723	9	101592068	-146579	104354350	T	A	0.872859	0.159859	0.0245842	8.73285e-11	0.247075	0.0309016	1.29003e-15	0.0320273	2
ENSG00000198785	GRIN3A	rs12685902	9	101618888	-119759	104381170	T	C	0.517358	0.273661	0.0159584	5.82426e-64	0.299831	0.017096	7.33988e-69	0.226888	1
ENSG00000198785	GRIN3A	rs4742821	9	101676770	-61877	104439052	G	A	0.949872	0.121335	0.0377495	0.00131698	-0.255777	0.0485114	1.34566e-07	-0.0145006	3
ENSG00000198785	GRIN3A	rs117015346	9	101728974	-9673	104491256	G	A	0.992138	0.234799	0.0931357	0.011734	0.400517	0.0936104	1.88116e-05	0	4
ENSG00000198853	RUSC2	rs10972363	9	35167614	-322497	35167611	G	C	0.745446	0.197332	0.013797	1.927e-45	0.0746807	0.014921	5.58425e-07	0.336772	2
ENSG00000198853	RUSC2	rs10814258	9	35601589	111478	35601586	T	A	0.805238	0.426423	0.0136612	2.49624e-194	0.400609	0.0158544	7.17268e-141	0	1
ENSG00000198870	STKLD1	rs9645010	9	133344567	-31799	136211422	C	T	0.914329	0.164109	0.03442	1.91927e-06	0.164109	0.0344989	1.96574e-06	0	1
ENSG00000198876	DCAF12	rs71521211	9	34080529	-46870	34080527	G	A	0.824015	0.038835	0.00721094	7.57822e-08	0.0553526	0.0080392	5.765e-12	0.248809	3
ENSG00000198876	DCAF12	rs10971908	9	34092974	-34425	34092972	C	T	0.238617	0.0716537	0.00642227	1.52173e-28	0.0518344	0.00696168	9.64478e-14	0.207994	2
ENSG00000198876	DCAF12	rs72731221	9	34122376	-5023	34122374	G	A	0.884525	0.0671512	0.00858571	6.42713e-15	0.0427747	0.00919835	3.31515e-06	0.22917	4
ENSG00000198876	DCAF12	rs10971957	9	34151465	24066	34151463	C	T	0.402232	0.0525415	0.00558768	8.10538e-21	0.0596537	0.00608196	1.03697e-22	0	1
ENSG00000198887	SMC5	rs13293554	9	70224870	-34108	72839786	A	T	0.531223	-0.0764521	0.00658643	9.99173e-31	-0.0586041	0.00691949	2.46619e-17	-0.262754	2
ENSG00000198887	SMC5	rs10868800	9	70314183	55205	72929099	A	G	0.934497	0.1677	0.0131717	1.59586e-36	0.137007	0.0138741	5.34016e-23	0	1
ENSG00000198963	RORB	rs369575473	9	74045822	-451513	76660738	A	G	0.606064	-0.124733	0.0189705	5.39752e-11	-0.0947943	0.0190918	6.86328e-07	0.0592252	2
ENSG00000198963	RORB	rs11143872	9	74251589	-245746	76866505	A	C	0.327846	-0.53158	0.0174598	8.78579e-186	-0.526179	0.0191046	5.52332e-167	0	1
ENSG00000199331	AL354797.1	9_109013265_G_GGAA	9	109013265	-29222	111775545	GGAA	G	0.844353	0.109276	0.0197723	3.44186e-08	0.109276	0.0198346	3.6018e-08	0	1
ENSG00000200502	AL512604.1	rs13287995	9	37070212	-89925	37070209	C	T	0.745149	0.104965	0.0189248	3.07754e-08	0.104965	0.0189844	3.22076e-08	0	1
ENSG00000200788	AL445222.1	rs182081374	9	126874371	-596504	129636650	A	G	0.98869	0.451687	0.0669321	1.67801e-11	0.371127	0.068762	6.76628e-08	0.21234	2
ENSG00000200788	AL445222.1	rs139895327	9	127663066	192191	130425345	T	A	0.987157	0.442232	0.0638747	5.01038e-12	0.368224	0.0656481	2.03428e-08	0	1
ENSG00000201451	AL772161.1	rs62574659	9	133322807	-15017	136189643	C	A	0.896195	-0.00974602	0.0264864	0.712917	-0.133036	0.0279335	1.9111e-06	0.319239	2
ENSG00000201451	AL772161.1	rs3739890	9	133327975	-9849	136194812	A	G	0.473235	0.211898	0.0159513	1.49861e-39	0.237842	0.0171335	8.17606e-44	0	1
ENSG00000203279	AL590705.1	rs10817177	9	97163429	-75316	99925711	T	A	0.906558	-0.588493	0.0327521	7.67642e-70	-0.352483	0.0352859	1.69718e-23	0.282598	2
ENSG00000203279	AL590705.1	rs10759526	9	97229855	-8890	99992137	A	G	0.45338	-0.545847	0.0180119	3.14691e-184	-0.488266	0.0205133	3.15614e-125	0	1
ENSG00000203993	ARRDC1-AS1	rs34249205	9	137613579	-5327	140508031	A	G	0.877176	0.230433	0.0144298	6.32019e-56	0.22906	0.0148291	7.94631e-54	-0.0187004	1
ENSG00000203993	ARRDC1-AS1	rs149855912	9	137710292	91386	140604744	C	T	0.994444	-0.342339	0.0640622	9.53475e-08	-0.324125	0.0642593	4.55859e-07	0	2
ENSG00000204001	LCN8	rs10114897	9	136754202	-4341	139648654	C	A	0.862645	-1.47236	0.0163802	<2.23e-308	-1.47236	0.0266079	<2.23e-308	0	1
ENSG00000204054	LINC00963	rs71499457	9	129455940	-21006	132218219	G	A	0.852529	-0.386185	0.0134052	4.76259e-168	-0.164924	0.0178819	2.8911e-20	0.389901	3
ENSG00000204054	LINC00963	rs34568648	9	129475981	-965	132238260	C	CT	0.505128	-0.355728	0.00928759	3.72575e-279	-0.216199	0.0142283	3.81569e-52	0.526519	1
ENSG00000204054	LINC00963	rs1780454	9	129485851	8905	132248130	A	G	0.731459	-0.317298	0.0111969	4.45023e-163	-0.133899	0.0172002	6.98693e-15	-0.235948	6
ENSG00000204054	LINC00963	rs56061361	9	129497800	20854	132260079	C	T	0.830124	-0.174922	0.0135979	3.08742e-37	-0.151202	0.0167373	1.65752e-19	-0.214196	4
ENSG00000204054	LINC00963	rs10819528	9	129498071	21125	132260350	A	G	0.763385	-0.121965	0.0123292	7.54875e-23	-0.104757	0.0134272	6.09963e-15	-0.170772	5
ENSG00000204054	LINC00963	rs17505874	9	129519237	42291	132281516	C	T	0.859392	0.0265446	0.0153571	0.0839669	0.0993916	0.0172564	8.42745e-09	-0.198683	7
ENSG00000204054	LINC00963	rs10988407	9	129519322	42376	132281601	G	A	0.786584	0.258684	0.0123257	1.6727e-93	0.179192	0.01413	7.4759e-37	-0.132287	2
ENSG00000204054	LINC00963	rs35265276	9	129537951	61005	132300230	T	C	0.945697	0.0990461	0.0231715	1.95425e-05	0.126998	0.0239501	1.14147e-07	0	8
ENSG00000204055	AL158151.1	rs7861435	9	129208929	32158	131971208	C	G	0.762562	0.13862	0.0176926	5.77567e-15	0.13862	0.0178053	6.95541e-15	0	1
ENSG00000204291	COL15A1	rs882727	9	98967839	24660	101730121	G	A	0.870358	0.0891379	0.0281449	0.00154959	0.133617	0.0283547	2.44874e-06	-0.0639612	3
ENSG00000204291	COL15A1	rs60891605	9	99045122	101943	101807404	A	T	0.921702	0.374218	0.0345481	5.11011e-27	0.212444	0.0395106	7.57817e-08	0.471549	2
ENSG00000204291	COL15A1	rs4480177	9	99059938	116759	101822220	C	T	0.800175	0.306444	0.0233696	1.33817e-38	0.251863	0.0270047	1.093e-20	0	1
ENSG00000204711	C9orf135	rs17518268	9	69820515	-302	72435431	G	C	0.881598	-1.39318	0.0116902	<2.23e-308	-1.39318	0.0220333	<2.23e-308	0	1
ENSG00000204860	FAM201A	rs4878824	9	38551861	-68613	38551858	T	C	0.64055	-0.100603	0.0165533	1.31851e-09	-0.0985387	0.016627	3.09565e-09	0.0201278	5
ENSG00000204860	FAM201A	rs1832313	9	38615701	-4773	38615698	C	T	0.59056	0.0925793	0.0162909	1.40537e-08	0.138495	0.017598	3.5486e-15	0.301154	3
ENSG00000204860	FAM201A	rs10973939	9	38626312	5838	38626309	T	C	0.852261	-0.274733	0.0220257	3.80115e-35	-0.369482	0.0236365	4.41714e-55	-0.101591	1
ENSG00000204860	FAM201A	rs13290916	9	38630090	9616	38630087	A	G	0.926842	-0.38041	0.0300762	4.47887e-36	-0.369926	0.0314327	5.64991e-32	-0.0337279	2
ENSG00000204860	FAM201A	rs3005840	9	38651683	31209	38651680	A	C	0.972096	0.240545	0.0480353	5.71353e-07	0.319676	0.0486994	5.22872e-11	0	4
ENSG00000204930	FAM221B	rs184765913	9	34948004	-880743	34948001	G	A	0.960693	-0.19656	0.0470206	2.9649e-05	-0.205216	0.0472034	1.37702e-05	0.0596079	3
ENSG00000204930	FAM221B	rs1322045	9	35754503	-74244	35754500	G	A	0.33559	0.252024	0.0186799	1.01559e-40	0.11297	0.0201636	2.11078e-08	0.327445	2
ENSG00000204930	FAM221B	rs2065039	9	35832991	4244	35832988	C	T	0.797612	0.559989	0.0206894	6.21519e-150	0.516502	0.023475	2.74287e-107	0	1
ENSG00000205808	PLPP6	rs10815029	9	4600493	-61801	4600493	C	G	0.251462	0.0314234	0.0152578	0.0395014	-0.101276	0.0161273	3.38968e-10	-0.185554	7
ENSG00000205808	PLPP6	rs149602504	9	4622472	-39822	4622472	C	A	0.98381	-0.542177	0.0508483	3.05712e-26	-0.271398	0.0539885	4.98329e-07	-0.025552	8
ENSG00000205808	PLPP6	rs10974700	9	4641023	-21271	4641023	A	G	0.942725	-0.272575	0.028363	1.15043e-21	-0.186242	0.0295152	2.7898e-10	-0.0537121	6
ENSG00000205808	PLPP6	rs7024582	9	4658995	-3299	4658995	G	A	0.564902	0.0484298	0.0132875	0.000270569	0.105954	0.0155992	1.10398e-11	-0.0847168	5
ENSG00000205808	PLPP6	rs41279557	9	4664685	2391	4664685	G	A	0.991326	0.0721359	0.0689231	0.295332	0.655382	0.0731819	3.38136e-19	-0.0215281	4
ENSG00000205808	PLPP6	rs445684	9	4670315	8021	4670315	G	A	0.900043	0.473134	0.0203815	7.10813e-113	0.27813	0.023483	2.31418e-32	-0.232937	3
ENSG00000205808	PLPP6	rs16921778	9	4670525	8231	4670525	A	G	0.652086	-0.374705	0.0124283	1.60345e-182	-0.241833	0.0164314	4.96263e-49	0.518949	1
ENSG00000205808	PLPP6	rs10974724	9	4677454	15160	4677454	G	T	0.868225	-0.477714	0.0182202	2.04668e-141	-0.348453	0.026272	3.77858e-40	0	2
ENSG00000212864	RNF208	rs114791344	9	137223416	1835	140117868	G	A	0.959251	-0.10516	0.023895	1.10207e-05	-0.113208	0.0239982	2.38938e-06	-0.0697627	2
ENSG00000212864	RNF208	rs78469234	9	137255836	34255	140150288	C	T	0.922229	-0.0802061	0.0177284	6.21466e-06	-0.0860365	0.0178073	1.35487e-06	0	1
ENSG00000213213	CCDC183	rs62581400	9	136797540	1202	139691992	G	A	0.973869	-0.759737	0.046945	2.38515e-57	-0.768327	0.0482076	3.45927e-57	0.0353494	1
ENSG00000213213	CCDC183	rs142576618	9	137022019	225681	139916471	A	ATGGCTCAGATGGGGGTG	0.031797	0.215013	0.0455216	2.38881e-06	0.239706	0.0456553	1.5181e-07	0	2
ENSG00000213221	DNLZ	rs77813615	9	136350742	-13002	139245194	C	T	0.967104	-0.659119	0.049884	3.72918e-39	-0.653747	0.0508948	9.16775e-38	-0.056962	1
ENSG00000213221	DNLZ	rs3812552	9	136362016	-1728	139256468	C	G	0.885669	0.27386	0.0279336	1.78648e-22	0.230168	0.0283188	4.37365e-16	-0.067711	3
ENSG00000213221	DNLZ	rs150174514	9	136363762	18	139258214	A	G	0.978574	-0.777216	0.061517	5.32382e-36	-0.766272	0.0627088	2.44511e-34	0	2
ENSG00000213694	S1PR3;S1PR3	rs138125881	9	88780344	-210519	91395259	CTAT	C	0.809656	-0.0112786	0.0152349	0.459146	-0.0657574	0.0157922	3.12846e-05	-0.077912	5
ENSG00000213694	S1PR3;S1PR3	rs10780209	9	88857212	-133651	91472127	G	A	0.522949	-0.226056	0.0111686	2.31065e-87	-0.207614	0.0118637	1.43332e-68	0.0472367	1
ENSG00000213694	S1PR3;S1PR3	rs6559300	9	88874138	-116725	91489053	C	T	0.500325	-0.0458833	0.0115722	7.4509e-05	-0.134693	0.0144903	1.46719e-20	0.37995	2
ENSG00000213694	S1PR3;S1PR3	rs10867142	9	88937792	-53071	91552707	G	C	0.738624	0.120252	0.0133289	2.65283e-19	0.0890037	0.0181937	9.98152e-07	-0.655399	4
ENSG00000213694	S1PR3;S1PR3	rs7037603	9	88950959	-39904	91565874	G	A	0.444724	-0.115352	0.0117786	1.98002e-22	-0.131053	0.018347	9.1296e-13	0	3
ENSG00000213930	GALT	rs4879814	9	34644117	5984	34644114	T	C	0.491497	0.281278	0.00951594	4.33178e-176	0.235663	0.0117098	4.42573e-90	-0.429453	1
ENSG00000213930	GALT	rs1061758	9	34652333	14200	34652330	A	G	0.174701	-0.248675	0.0131511	6.97994e-77	-0.111031	0.0151126	2.02879e-13	-0.0799174	2
ENSG00000213930	GALT	rs10972201	9	34707376	69243	34707373	G	A	0.657792	0.104904	0.0106905	1.64043e-22	0.0472665	0.0110374	1.84895e-05	0	3
ENSG00000214402	LCNL1	rs7868669	9	136965648	-16256	139860100	A	G	0.475851	0.236058	0.0132312	6.48711e-69	0.214625	0.0139105	1.04476e-53	-0.18499	1
ENSG00000214402	LCNL1	rs116956699	9	136988559	6655	139883011	T	A	0.964528	-0.417146	0.0359278	9.63744e-31	-0.31282	0.0370516	3.09779e-17	0	2
ENSG00000214654	B3GNT10	rs77466167	9	120654389	-138014	123416667	G	C	0.959805	0.444538	0.0381107	5.22709e-31	0.408616	0.0389002	8.25993e-26	-0.0861575	1
ENSG00000214654	B3GNT10	rs13295164	9	120805135	12732	123567413	G	A	0.847076	-0.166678	0.0209154	1.99433e-15	-0.15893	0.0212891	8.31025e-14	-0.116047	2
ENSG00000214654	B3GNT10	rs74971050	9	120936402	143999	123698680	C	T	0.836302	-0.0905979	0.0202545	7.89845e-06	-0.0954343	0.0204811	3.16765e-06	0	3
ENSG00000215126	CBWD6	rs537277976	9	40398564	-800697	42543582	C	A	0.99486	0.498279	0.0798715	4.81093e-10	0.525988	0.0803966	6.05336e-11	-0.00125278	1
ENSG00000215126	CBWD6	rs587699397	9	40986304	-212957	68720507	G	A	0.966422	-0.178047	0.0325027	4.53105e-08	-0.179307	0.0326077	3.82117e-08	0.0063096	2
ENSG00000215126	CBWD6	rs587732953	9	41074894	-124367	68810175	G	A	0.994924	-0.272748	0.081153	0.00078314	-0.275007	0.0812454	0.000712045	-0.00131509	4
ENSG00000215126	CBWD6	rs62553371	9	41131745	-67516	69204974	C	G	0.988948	-0.245365	0.0557657	1.10713e-05	-0.274245	0.0560202	9.80709e-07	-0.00597532	3
ENSG00000215126	CBWD6	rs534088947	9	41326162	126901	70678017	C	T	0.992362	-0.196127	0.0665608	0.003229	-0.197715	0.0666291	0.00300329	0	5
ENSG00000215183	MSMP	rs1951432	9	35757078	465	35757075	A	G	0.330302	-0.157151	0.0175477	4.79748e-19	-0.157151	0.017693	6.56078e-19	0	1
ENSG00000215187	FAM166B	rs2099202	9	35550378	-13521	35550375	C	A	0.275607	0.115381	0.0214317	7.65998e-08	0.113847	0.0214975	1.18469e-07	-0.0099257	2
ENSG00000215187	FAM166B	rs75942828	9	35629865	65966	35629862	C	T	0.944862	-0.304545	0.0416097	2.92753e-13	-0.302357	0.0418448	4.98602e-13	0	1
ENSG00000221829	FANCG	rs2073575	9	35068643	-11373	35068640	A	T	0.951886	-0.424022	0.0254681	1.69276e-60	-0.403505	0.0262562	2.68296e-53	-0.0668629	1
ENSG00000221829	FANCG	rs17885140	9	35080028	12	35080025	T	A	0.909197	0.257895	0.0189783	2.84243e-41	0.235731	0.0193872	5.13213e-34	-0.0314046	2
ENSG00000221829	FANCG	rs546627722	9	35355036	275020	35355033	C	T	0.994766	-0.336554	0.0775732	1.46486e-05	-0.314355	0.0777588	5.28405e-05	0	3
ENSG00000223478	AL441992.2	rs141368361	9	128426005	-298440	131188284	G	A	0.991977	0.531889	0.0793377	2.26836e-11	0.383423	0.0842619	5.35513e-06	0.00750512	8
ENSG00000223478	AL441992.2	rs139633398	9	128796151	71706	131558430	G	C	0.97398	0.38466	0.0449608	1.57444e-17	0.322653	0.0458912	2.05329e-12	-0.150219	5
ENSG00000223478	AL441992.2	rs2417127	9	128806084	81639	131568363	A	G	0.543931	-0.243871	0.0141963	3.5785e-64	-0.304645	0.0158817	5.21566e-82	0.00168198	1
ENSG00000223478	AL441992.2	rs57609929	9	128811835	87390	131574114	CTTT	C	0.0151183	0.246064	0.0580358	2.27995e-05	0.254214	0.0586717	1.47217e-05	0.0423873	9
ENSG00000223478	AL441992.2	rs41275920	9	128823726	99281	131586005	C	T	0.931106	0.136708	0.028286	1.38783e-06	0.327745	0.0295471	1.36751e-28	-0.0801615	3
ENSG00000223478	AL441992.2	rs2997903	9	128837032	112587	131599311	G	A	0.906082	0.207306	0.0242509	1.6724e-17	0.320799	0.0249975	1.06819e-37	-0.0850034	2
ENSG00000223478	AL441992.2	rs80280782	9	128897151	172706	131659430	G	A	0.933996	0.0687072	0.0284169	0.0156519	0.291752	0.0298291	1.36125e-22	-0.0496688	4
ENSG00000223478	AL441992.2	rs146597950	9	128899838	175393	131662117	G	C	0.99008	0.541717	0.0716954	4.9845e-14	0.40777	0.0765971	1.0175e-07	-0.0132917	6
ENSG00000223478	AL441992.2	rs41275930	9	128907938	183493	131670217	C	T	0.987124	0.349464	0.0632987	3.55707e-08	0.305681	0.0637594	1.6325e-06	0	7
ENSG00000224020	MIR181A2HG	rs4838202	9	124701887	43420	127464166	G	C	0.496793	0.177243	0.0165368	1.70515e-26	0.177243	0.0167334	3.23937e-26	0	1
ENSG00000224307	AL161785.1	rs111855731	9	129167253	-115205	131929532	C	G	0.936705	0.139761	0.0276885	4.64465e-07	0.115045	0.0278611	3.63963e-05	0.0836955	3
ENSG00000224307	AL161785.1	rs1556143	9	129260509	-21949	132022788	C	T	0.236135	0.161173	0.0157256	2.16943e-24	0.159483	0.0159776	1.83375e-23	0.0559825	1
ENSG00000224307	AL161785.1	rs192906910	9	129278586	-3872	132040865	C	A	0.988032	-0.246706	0.0633907	0.000100886	-0.278478	0.0635931	1.1919e-05	0	2
ENSG00000224848	AL589843.1	rs191902438	9	96095612	-591438	98857894	A	G	0.993923	0.488731	0.122616	6.82623e-05	0.533237	0.122822	1.41491e-05	-0.0155394	2
ENSG00000224848	AL589843.1	rs10759192	9	96685606	-1444	99447888	C	G	0.891365	0.713242	0.0287198	6.14018e-128	0.71529	0.0305092	1.48398e-121	0	1
ENSG00000225032	AL162586.1	rs10106	9	127813796	-2270	130576075	T	C	0.58144	0.12606	0.00870947	1.79776e-46	0.133395	0.00921789	1.84027e-47	-0.100064	1
ENSG00000225032	AL162586.1	rs41316968	9	127817803	1737	130580082	T	C	0.985726	-0.230125	0.0364	2.82217e-10	-0.166923	0.0368163	5.78948e-06	-0.0108417	4
ENSG00000225032	AL162586.1	rs36092484	9	127824378	8312	130586657	G	A	0.98739	-0.323885	0.0390322	1.37467e-16	-0.280847	0.0394315	1.06066e-12	-0.0293132	3
ENSG00000225032	AL162586.1	rs3739817	9	127824409	8343	130586688	G	A	0.922225	0.074363	0.0162137	4.62732e-06	0.122999	0.0167367	1.99571e-13	0	2
ENSG00000225194	LINC00092	rs700965	9	95748856	-279137	98511138	T	C	0.332417	0.0969861	0.0167583	7.62044e-09	0.162067	0.0176197	3.64429e-20	0.22123	2
ENSG00000225194	LINC00092	rs10818899	9	95860129	-167864	98622411	G	A	0.690305	-0.157449	0.0172479	1.01303e-19	-0.12524	0.0184943	1.27185e-11	-0.215113	3
ENSG00000225194	LINC00092	rs62562960	9	95898094	-129899	98660376	A	G	0.912314	0.340724	0.027524	1.18748e-34	0.323886	0.0293986	3.16267e-28	-0.175551	1
ENSG00000225194	LINC00092	rs10819883	9	96112451	84458	98874733	C	T	0.626335	-0.179348	0.0165078	3.60687e-27	-0.114646	0.0173835	4.24876e-11	0	4
ENSG00000225361	PPP1R26-AS1	rs11536845	9	135481186	409	138373032	C	G	0.800516	-0.166231	0.0228185	3.76238e-13	-0.166231	0.0229462	4.34418e-13	0	1
ENSG00000225411	CR786580.1	rs10114659	9	63587271	-226888	68183005	T	G	0.0813484	-0.245598	0.0297028	1.75351e-16	-0.216734	0.0308594	2.16746e-12	0.0688385	2
ENSG00000225411	CR786580.1	rs72709884	9	63659593	-154566	68255327	G	A	0.941019	0.141972	0.0347888	4.56021e-05	0.175653	0.0349541	5.02806e-07	-0.0229717	3
ENSG00000225411	CR786580.1	rs551763676	9	64455496	641337	43041418	T	G	0.994943	0.616323	0.115019	8.80086e-08	0.442093	0.118662	0.000194812	-0.00718518	4
ENSG00000225411	CR786580.1	rs116218167	9	64516070	701911	69528488	G	A	0.886651	0.247109	0.025636	8.73306e-22	0.244865	0.0259308	3.62221e-21	0	1
ENSG00000225434	LINC01504	rs2310125	9	72301176	-4191	74916092	G	A	0.633814	-0.347713	0.0149303	1.4783e-113	-0.267487	0.0166699	6.0905e-58	-0.250209	1
ENSG00000225434	LINC01504	rs13291671	9	72302514	-2853	74917430	A	T	0.888108	0.482424	0.0227446	2.25449e-95	0.371812	0.0245734	1.01634e-51	-0.0517212	2
ENSG00000225434	LINC01504	rs143712295	9	72324206	18839	74939122	CT	C	0.960863	-0.323112	0.0386985	8.95242e-17	-0.204547	0.0407556	5.19724e-07	0.197904	4
ENSG00000225434	LINC01504	rs7035644	9	72339466	34099	74954382	T	C	0.569283	0.0990656	0.0152322	8.66457e-11	0.103488	0.0156426	3.69593e-11	0	3
ENSG00000225489	AL354707.1	rs1342327	9	6189874	-526283	6189874	G	C	0.160981	-0.101553	0.0251075	5.32333e-05	-0.107065	0.0252241	2.19006e-05	0.0582854	5
ENSG00000225489	AL354707.1	rs72695582	9	6633664	-82493	6633664	G	A	0.972953	-0.199136	0.0577275	0.000566443	-0.296286	0.0583465	3.81331e-07	-0.0996604	4
ENSG00000225489	AL354707.1	rs113881287	9	6668857	-47300	6668857	C	A	0.740965	-0.20944	0.0209416	2.59083e-23	-0.268045	0.021692	4.47111e-35	-0.152624	1
ENSG00000225489	AL354707.1	rs10116086	9	6713237	-2920	6713237	C	A	0.922056	-0.186797	0.0345173	6.55765e-08	-0.189116	0.036189	1.73426e-07	0.262479	3
ENSG00000225489	AL354707.1	rs10118219	9	6758369	42212	6758369	G	A	0.920621	-0.283695	0.0345031	2.56559e-16	-0.30782	0.0362678	2.11313e-17	0	2
ENSG00000225756	DBH-AS1	rs10761412	9	133654468	-2845	136519590	T	C	0.61756	0.154056	0.0124936	2.12587e-34	0.150683	0.0143747	1.03909e-25	0.421866	3
ENSG00000225756	DBH-AS1	rs2519131	9	133678654	21341	136543776	C	G	0.648212	0.174967	0.0127395	4.17859e-42	0.325584	0.0159185	5.62322e-93	0.494655	2
ENSG00000225756	DBH-AS1	rs10993769	9	133699366	42053	136564488	C	T	0.662519	-0.239029	0.0125316	3.78356e-78	-0.45715	0.0152903	2.08817e-196	0.21665	1
ENSG00000225756	DBH-AS1	rs2427978	9	133730927	73614	136596049	T	A	0.0923505	-0.00665202	0.0210558	0.752075	0.129852	0.0220992	4.2069e-09	0	4
ENSG00000225937	PCA3	rs80319023	9	76649833	-42147	79264749	T	C	0.980388	0.28042	0.0632205	9.39452e-06	0.316079	0.0693525	5.1748e-06	0.335432	3
ENSG00000225937	PCA3	rs17062868	9	76667254	-24726	79282170	G	A	0.877199	-0.977303	0.0230632	<2.23e-308	-0.416137	0.0326309	3.00475e-37	-0.44006	2
ENSG00000225937	PCA3	rs620552	9	76704082	12102	79318998	A	G	0.247092	1.17758	0.0103905	<2.23e-308	1.04781	0.0219922	<2.23e-308	0	1
ENSG00000225951	ODF2-AS1	rs4837351	9	129226688	753676	131988967	C	T	0.348758	-0.0673681	0.0158655	2.21681e-05	-0.0673681	0.0158946	2.25093e-05	0	1
ENSG00000226334	AL359182.1	rs60295489	9	104923287	-4266	107685568	T	C	0.881601	0.18672	0.0281899	3.90279e-11	0.56197	0.030874	4.97241e-74	-0.311851	2
ENSG00000226334	AL359182.1	rs2437820	9	104924752	-2801	107687033	C	G	0.549756	0.310347	0.0179123	3.24939e-65	0.45215	0.0235741	5.44365e-82	-0.316032	1
ENSG00000226334	AL359182.1	rs55737841	9	104924980	-2573	107687261	G	A	0.885546	0.419709	0.0286841	1.96773e-47	0.605665	0.0406015	2.5436e-50	-0.0636063	3
ENSG00000226334	AL359182.1	rs113447434	9	104929379	1826	107691660	A	G	0.977287	0.420184	0.0616451	1.05462e-11	0.410769	0.0635356	1.01177e-10	-0.063066	6
ENSG00000226334	AL359182.1	rs10991422	9	104931650	4097	107693931	G	A	0.894281	0.363525	0.0300945	4.23554e-33	0.267444	0.0407774	5.431e-11	-0.0422858	5
ENSG00000226334	AL359182.1	rs528999660	9	104934994	7441	107697275	A	AGGGTTTTGTTTGGTTT	0.981506	0.362251	0.0684044	1.24022e-07	0.312056	0.0700024	8.28067e-06	-0.0542701	7
ENSG00000226334	AL359182.1	rs2472518	9	104953889	26336	107716170	G	A	0.803863	0.374382	0.0225964	6.05218e-60	0.281077	0.0264831	2.58035e-26	0	4
ENSG00000226337	TMEM252-DT	rs117447085	9	68475794	-65242	71090710	G	A	0.96619	-0.0271184	0.0487571	0.578106	0.447324	0.0536286	7.35765e-17	-0.300155	2
ENSG00000226337	TMEM252-DT	rs2309312	9	68502808	-38228	71117724	G	A	0.260352	0.466966	0.0189254	2.06583e-126	0.504394	0.0217862	1.38858e-118	-0.0279073	1
ENSG00000226337	TMEM252-DT	rs10746875	9	68542033	997	71156949	T	A	0.859135	0.16262	0.0246041	4.29217e-11	0.204549	0.0253104	6.39183e-16	-0.0496112	3
ENSG00000226337	TMEM252-DT	rs4507829	9	68553327	12291	71168243	A	G	0.980594	-0.644289	0.0626016	1.40575e-24	-0.268927	0.0651976	3.71058e-05	-0.00219624	6
ENSG00000226337	TMEM252-DT	rs7859798	9	68620313	79277	71235229	A	G	0.375603	0.0316733	0.018	0.0785373	0.0836954	0.0187442	8.00187e-06	-0.0995985	4
ENSG00000226337	TMEM252-DT	rs568308442	9	68805220	264184	71420136	G	A	0.992633	-0.474396	0.102169	3.5243e-06	-0.452254	0.105087	1.6803e-05	0	5
ENSG00000227200	AL162724.1	rs16927294	9	124223055	-39821	126985334	A	C	0.713287	0.0859941	0.0164282	1.72702e-07	0.091963	0.0190082	1.311e-06	-0.241558	3
ENSG00000227200	AL162724.1	rs1045774	9	124270328	7452	127032607	A	G	0.617691	0.209054	0.0150509	5.24188e-43	0.15955	0.0201593	2.48274e-15	0.52407	1
ENSG00000227200	AL162724.1	rs7042263	9	124276738	13862	127039017	C	T	0.416039	0.235101	0.0147377	8.16387e-56	0.132019	0.0198858	3.16134e-11	0	2
ENSG00000227218	AL157935.2	rs11453379	9	127982206	47703	130744485	A	AT	0.114025	0.128619	0.0233855	4.00272e-08	0.128619	0.0234612	4.20051e-08	0	1
ENSG00000227355	AL359644.1	rs12003339	9	120938682	-431211	123700960	A	T	0.993958	0.315109	0.0721807	1.29559e-05	0.289259	0.0723787	6.42938e-05	-0.0135188	6
ENSG00000227355	AL359644.1	rs76323405	9	121370640	747	124132918	G	T	0.958254	-0.303619	0.0277629	1.67278e-27	-0.149346	0.0285571	1.69757e-07	-0.0335639	4
ENSG00000227355	AL359644.1	rs117225873	9	121370776	883	124133054	G	C	0.959625	0.299986	0.0282879	5.60611e-26	0.435866	0.0290975	1.00004e-50	0.014839	2
ENSG00000227355	AL359644.1	rs2164297	9	121374786	4893	124137064	G	A	0.00697527	0.115407	0.0674258	0.0870352	0.284973	0.0677521	2.59801e-05	0.0887815	5
ENSG00000227355	AL359644.1	rs3860151	9	121449551	79658	124211829	A	G	0.394017	-0.326617	0.0102863	2.10318e-200	-0.343205	0.0117141	1.08728e-188	0.0862621	1
ENSG00000227355	AL359644.1	rs113207182	9	121510531	140638	124272810	C	T	0.98945	-0.459378	0.0536565	1.49561e-17	-0.301715	0.0543034	2.75879e-08	0	3
ENSG00000228278	ORM2	rs1766082	9	114315046	-14823	117077326	T	G	0.405957	-0.596612	0.015348	2.11526e-286	-0.530422	0.0189314	9.76386e-173	-0.111009	1
ENSG00000228278	ORM2	rs2787337	9	114321948	-7921	117084228	C	T	0.677192	0.275341	0.0176115	9.79112e-54	0.139458	0.0221938	3.30682e-10	0.198246	4
ENSG00000228278	ORM2	rs1126801	9	114325132	-4737	117087412	G	A	0.974592	-0.585211	0.0537252	2.66673e-27	-0.523562	0.0564886	1.88847e-20	0.130088	2
ENSG00000228278	ORM2	rs1687392	9	114337676	7807	117099956	G	A	0.422101	0.303934	0.0170511	8.49604e-69	0.188681	0.0209562	2.18482e-19	0.199668	3
ENSG00000228278	ORM2	rs34766359	9	114395335	65466	117157615	G	A	0.888473	0.192426	0.0275687	3.37152e-12	0.161931	0.0291214	2.68934e-08	-0.15504	5
ENSG00000228278	ORM2	rs74597121	9	114455972	126103	117218252	T	C	0.756865	0.225338	0.0194082	9.66708e-31	0.0969954	0.0209703	3.73947e-06	0	6
ENSG00000228395	AL356481.1	rs147656347	9	128448637	-103773	131210916	T	A	0.95913	-0.222658	0.0396951	2.15046e-08	-0.222658	0.0398254	2.25951e-08	0	1
ENSG00000228544	CCDC183-AS1	rs13288210	9	136753245	-55603	139647697	G	A	0.935963	0.123694	0.0316089	9.23623e-05	0.162423	0.0318679	3.45506e-07	-0.116353	2
ENSG00000228544	CCDC183-AS1	rs113030783	9	136796962	-11886	139691414	T	TGAG	0.781217	0.186192	0.0183265	5.3388e-24	0.197113	0.0186423	3.95762e-26	0	1
ENSG00000228843	AL133410.2	rs1322045	9	35754503	-3437	35754500	G	A	0.33559	0.142671	0.0164738	6.38955e-18	0.142671	0.0166008	8.38368e-18	0	1
ENSG00000229314	ORM1	rs10982144	9	114313531	-9525	117075811	C	T	0.831444	-0.149034	0.0217096	7.53085e-12	0.146933	0.0247653	2.97441e-09	0.375138	4
ENSG00000229314	ORM1	rs1631637	9	114314404	-8652	117076684	C	T	0.414516	-0.732593	0.0130014	<2.23e-308	-0.719128	0.0200117	8.56601e-283	0.0395507	1
ENSG00000229314	ORM1	rs62559482	9	114315791	-7265	117078071	G	A	0.994211	0.130424	0.10954	0.233853	0.557094	0.111491	5.83005e-07	0.178435	6
ENSG00000229314	ORM1	rs62559485	9	114318973	-4083	117081253	T	G	0.887732	-0.566251	0.025047	1.91378e-107	-0.246632	0.0292682	3.55762e-17	-0.160721	2
ENSG00000229314	ORM1	rs35240061	9	114321626	-1430	117083906	T	A	0.800674	0.423375	0.0197571	3.20685e-97	0.135686	0.0220382	7.41975e-10	-0.148319	3
ENSG00000229314	ORM1	rs12552881	9	114375022	51966	117137302	G	T	0.879747	-0.0994412	0.0258137	0.000118608	0.13967	0.0273066	3.13941e-07	-0.032753	5
ENSG00000229314	ORM1	rs141805441	9	114470959	147903	117233239	T	C	0.991022	-0.883141	0.0862033	2.26439e-24	-0.380732	0.0899565	2.31208e-05	0	7
ENSG00000230074	AL162231.2	rs11575577	9	34656160	-9447	34656157	TA	T	0.931505	0.661313	0.0365334	8.03474e-71	0.295234	0.044806	4.4228e-11	0.215897	3
ENSG00000230074	AL162231.2	rs867811	9	34663801	-1806	34663798	T	C	0.389972	-0.533427	0.0177302	7.96761e-182	-0.385532	0.0216856	1.04169e-70	0.28549	2
ENSG00000230074	AL162231.2	rs2772554	9	34680856	15249	34680853	C	A	0.233876	-0.91699	0.0174668	<2.23e-308	-0.726688	0.0261103	1.80738e-170	0	1
ENSG00000230289	AL358781.2	rs7862845	9	131527394	5165	134402781	T	C	0.860903	-0.229535	0.0258804	1.0342e-18	-0.229535	0.026088	1.38654e-18	0	1
ENSG00000230303	AL353743.2	rs4127855	9	85789665	-15489	88404580	G	A	0.731589	-0.13011	0.0190902	1.05931e-11	-0.115687	0.0192638	1.90815e-09	0.0930566	2
ENSG00000230303	AL353743.2	rs147407436	9	85839402	34248	88454317	ATTG	A	0.994677	-1.01428	0.116198	3.53267e-18	-0.948719	0.11762	7.26574e-16	0	1
ENSG00000230453	ANKRD18B	rs863812	9	33217392	-307002	33217390	A	G	0.789613	-0.130445	0.0200659	8.82873e-11	-0.0847314	0.0206205	3.97221e-05	0.212615	5
ENSG00000230453	ANKRD18B	rs7043820	9	33421347	-103047	33421345	T	G	0.648164	-0.191413	0.0172015	2.0983e-28	-0.0880158	0.018201	1.32631e-06	-0.0784932	4
ENSG00000230453	ANKRD18B	rs186933784	9	33476363	-48031	33476361	C	T	0.994242	0.464622	0.109733	2.33901e-05	0.593971	0.110814	8.31861e-08	-0.0765068	3
ENSG00000230453	ANKRD18B	rs62546519	9	33481747	-42647	33481745	G	A	0.412931	0.442161	0.0157445	2.06726e-160	0.445394	0.0174692	2.18706e-143	0.0918009	1
ENSG00000230453	ANKRD18B	rs144255844	9	33863546	339152	33863544	A	G	0.978973	-0.418497	0.0580214	6.36969e-13	-0.559774	0.0585982	1.26294e-21	0	2
ENSG00000230537	AL158071.3	rs73650935	9	91155376	-57670	93917658	T	C	0.781418	0.540946	0.0162118	5.24792e-219	0.57932	0.0186841	4.47171e-211	0.271918	1
ENSG00000230537	AL158071.3	rs7862828	9	91157521	-55525	93919803	A	C	0.213346	0.0145226	0.0182783	0.42693	-0.144395	0.0189827	2.81216e-14	0	2
ENSG00000231527	FAM27C	rs187270441	9	61149728	-704420	43657930	C	A	0.987697	0.439488	0.0897021	9.93934e-07	0.427995	0.0900972	2.03043e-06	-0.0153204	1
ENSG00000231527	FAM27C	rs531922543	9	61559820	-294328	44767658	G	A	0.99487	0.581809	0.137393	2.33364e-05	0.567862	0.137863	3.80479e-05	-0.0543749	2
ENSG00000231527	FAM27C	rs111646622	9	61661378	-192770	44869216	T	G	0.774145	-0.0866153	0.0230487	0.000173431	-0.0751033	0.0231539	0.00118005	0	3
ENSG00000231528	FAM225A	rs117311531	9	113097618	-15424	115859898	C	G	0.971305	-0.141485	0.049839	0.00454752	-0.22576	0.0509064	9.21546e-06	0.0231282	5
ENSG00000231528	FAM225A	rs12551027	9	113125712	12670	115887992	A	T	0.889655	-0.184806	0.0268342	6.46174e-12	-0.230471	0.0275765	6.40615e-17	-0.107702	2
ENSG00000231528	FAM225A	rs74650314	9	113126585	13543	115888865	G	A	0.93006	-0.457112	0.032423	3.14198e-44	-0.489348	0.0333621	1.03641e-48	-0.0399792	1
ENSG00000231528	FAM225A	rs3810906	9	113162824	49782	115925104	C	T	0.756038	-0.0899939	0.0192096	2.88188e-06	-0.0927917	0.0194665	1.87226e-06	0.0606073	4
ENSG00000231528	FAM225A	rs10081796	9	113237898	124856	116000178	C	G	0.87807	0.0945473	0.0252994	0.000188368	0.131809	0.0261233	4.51985e-07	0	3
ENSG00000231806	PCAT7	rs34642632	9	94517651	-37403	97279933	AT	A	0.75514	0.0627337	0.0141648	9.69222e-06	0.0627337	0.0141936	9.87717e-06	0	1
ENSG00000232063	AL691447.2	rs10821335	9	94277748	-54711	97040030	A	G	0.434104	0.348978	0.0186594	2.60768e-75	0.164003	0.0213332	1.4982e-14	0.166167	3
ENSG00000232063	AL691447.2	rs146990808	9	94375108	42649	97137390	G	T	0.960072	-1.341	0.0442217	1.90678e-184	-1.24085	0.0496038	4.17161e-138	-0.0938034	2
ENSG00000232063	AL691447.2	rs7030326	9	94402826	70367	97165108	A	G	0.829695	1.07252	0.0198908	<2.23e-308	0.932435	0.0275261	1.5805e-251	0	1
ENSG00000232104	RFX3-AS1	rs200242775	9	3538407	11684	3538407	CTT	C	0.943344	-0.525877	0.025631	1.28446e-89	-0.522996	0.0267448	3.73771e-85	-0.0241414	1
ENSG00000232104	RFX3-AS1	rs187764307	9	3539858	13135	3539858	T	C	0.990717	0.35466	0.0649552	5.00749e-08	0.331114	0.0651951	3.79786e-07	-0.025481	2
ENSG00000232104	RFX3-AS1	rs117785295	9	3671473	144750	3671473	G	C	0.983128	0.193817	0.0486589	6.90436e-05	0.20321	0.048753	3.07084e-05	0	3
ENSG00000232434	AJM1	rs12379667	9	136965502	121087	139859954	C	T	0.475066	0.0600207	0.00758608	3.14413e-15	0.0608589	0.00763935	1.63224e-15	-0.0253654	1
ENSG00000232434	AJM1	rs11534411	9	137321795	477380	140216247	G	A	0.685592	0.0339663	0.00798886	2.16313e-05	0.0355424	0.00800545	9.00545e-06	0	2
ENSG00000232850	AL590708.1	rs565122034	9	127513613	-614916	130275892	GACA	G	0.993946	0.42415	0.101479	2.973e-05	0.42415	0.101659	3.01558e-05	0	1
ENSG00000233016	SNHG7	rs67516037	9	136696603	-31581	139591055	T	A	0.922212	0.650957	0.026727	2.09016e-123	0.143442	0.0304972	2.55781e-06	0.0608235	9
ENSG00000233016	SNHG7	rs62582162	9	136717338	-10846	139611790	C	T	0.979721	0.253695	0.0540352	2.74294e-06	0.478763	0.0553994	5.52199e-18	-0.161707	6
ENSG00000233016	SNHG7	rs4880133	9	136720548	-7636	139615000	C	T	0.373104	0.34576	0.0147402	4.39534e-115	1.14389	0.0253506	<2.23e-308	0.164444	1
ENSG00000233016	SNHG7	rs73668362	9	136721129	-7055	139615581	G	A	0.958846	-0.472384	0.0372017	2.42762e-36	-0.360201	0.0389218	2.15257e-20	0.22799	5
ENSG00000233016	SNHG7	rs7859621	9	136729525	1341	139623977	A	G	0.524601	-0.206064	0.0147576	1.95554e-43	-0.950891	0.0258444	2.39904e-296	-0.161719	2
ENSG00000233016	SNHG7	rs117550880	9	136732754	4570	139627206	C	T	0.971868	0.0188013	0.0464454	0.68564	-0.853128	0.0516237	2.38825e-61	-0.0258629	3
ENSG00000233016	SNHG7	rs549940513	9	136758006	29822	139652458	G	GTCCGGGC	0.994486	-0.0233373	0.102012	0.819057	1.17346	0.106856	4.68262e-28	0.0907754	4
ENSG00000233016	SNHG7	rs2784041	9	136792104	63920	139686556	G	A	0.71564	0.224751	0.0164438	1.00574e-41	0.115895	0.0182893	2.34693e-10	-0.0506568	7
ENSG00000233016	SNHG7	rs147153388	9	136857313	129129	139751765	C	T	0.989012	-0.270558	0.072737	0.000201832	-0.356224	0.0737402	1.35984e-06	0	8
ENSG00000233554	B4GALT1-AS1	rs141888690	9	33165239	-1709	33165237	A	AT	0.930015	0.184979	0.0341704	6.49522e-08	0.184979	0.0342776	6.79598e-08	0	1
ENSG00000233901	LINC01503	rs56075724	9	129334138	1838	132096417	C	A	0.952463	0.352461	0.0261002	8.63137e-41	0.327142	0.0269207	5.59421e-34	-0.155003	1
ENSG00000233901	LINC01503	rs4837360	9	129347349	15049	132109628	G	A	0.661098	-0.0956884	0.0117368	4.53098e-16	-0.0734321	0.0119581	8.21111e-10	0	2
ENSG00000234156	AL359636.2	rs112591637	9	122343829	-59578	125106108	G	A	0.982561	-0.83662	0.0731808	7.2197e-30	-0.415553	0.0767741	6.20905e-08	-0.0360864	10
ENSG00000234156	AL359636.2	rs181790703	9	122344822	-58585	125107101	A	G	0.878998	-0.545076	0.0282165	4.9161e-80	-0.215633	0.0319284	1.44194e-11	0.0584547	6
ENSG00000234156	AL359636.2	rs10603087	9	122396331	-7076	125158610	AAT	A	0.0285652	0.194031	0.0579406	0.000818144	-0.34423	0.0651715	1.27844e-07	0.0774554	11
ENSG00000234156	AL359636.2	rs58902126	9	122406747	3340	125169026	C	G	0.873616	0.354253	0.0284434	4.76556e-35	0.154792	0.0307543	4.8237e-07	0.232125	12
ENSG00000234156	AL359636.2	rs140352905	9	122414459	11052	125176738	T	C	0.992545	0.513523	0.111214	3.99029e-06	1.09022	0.118639	3.95203e-20	-0.0470411	4
ENSG00000234156	AL359636.2	rs7864901	9	122423930	20523	125186209	C	G	0.867428	-0.0743262	0.0280596	0.00810358	-0.199612	0.0299856	2.79614e-11	-0.0348765	7
ENSG00000234156	AL359636.2	rs76267794	9	122431059	27652	125193338	C	T	0.988153	-1.34136	0.0868165	1.49392e-52	-1.42346	0.0898467	1.56689e-56	-0.0145147	2
ENSG00000234156	AL359636.2	rs116903822	9	122439793	36386	125202072	G	A	0.982857	-1.26575	0.0711397	1.46218e-68	-0.642387	0.0783865	2.50346e-16	-0.018592	5
ENSG00000234156	AL359636.2	rs183837374	9	122464688	61281	125226967	A	T	0.994951	-1.38741	0.134228	8.94939e-25	-0.673624	0.138871	1.23027e-06	-0.0117745	14
ENSG00000234156	AL359636.2	rs570303562	9	122475643	72236	125237922	ATCT	A	0.992043	-1.10807	0.106382	3.9611e-25	-0.542233	0.109491	7.33404e-07	-0.134967	13
ENSG00000234156	AL359636.2	rs2416864	9	122491734	88327	125254013	A	G	0.16493	0.920436	0.0217216	<2.23e-308	0.844627	0.0336243	3.04383e-139	0.135348	1
ENSG00000234156	AL359636.2	rs62574267	9	122496328	92921	125258607	G	A	0.920056	-0.113132	0.0347861	0.00115327	-0.373977	0.0360461	3.22297e-25	-0.137192	3
ENSG00000234156	AL359636.2	rs34054509	9	122529270	125863	125291549	ATTGT	A	0.715408	-0.261455	0.0208469	1.65284e-35	-0.148594	0.0230974	1.24806e-10	-0.0898619	8
ENSG00000234156	AL359636.2	rs117573231	9	122547915	144508	125310194	G	A	0.979715	-1.01809	0.0665871	1.5884e-51	-0.435756	0.072982	2.36185e-09	0	9
ENSG00000234160	AL513165.1	rs17411847	9	37488298	-20852	37488295	G	A	0.896329	-0.411058	0.0240302	1.15728e-63	-0.372008	0.0251318	1.41542e-49	-0.175451	1
ENSG00000234160	AL513165.1	rs10973384	9	37500095	-9055	37500092	T	C	0.783825	0.214092	0.0181166	9.01641e-32	0.165758	0.0186638	6.6123e-19	0	2
ENSG00000234323	LINC01505	rs7865332	9	106215713	222403	108977994	T	G	0.725402	0.458494	0.0184939	1.5728e-127	0.323476	0.0236843	1.81292e-42	-0.103172	1
ENSG00000234323	LINC01505	rs139097135	9	106260724	267414	109023005	C	T	0.970393	-0.351787	0.0518753	1.33939e-11	-0.247662	0.0526354	2.53588e-06	0.0806698	4
ENSG00000234323	LINC01505	rs1484375	9	106305280	311970	109067561	A	G	0.21595	-0.442392	0.0202167	4.21066e-101	-0.227292	0.0255943	6.65157e-19	0.108895	2
ENSG00000234323	LINC01505	rs7853815	9	106423182	429872	109185463	C	T	0.547776	-0.155321	0.017674	2.10735e-18	-0.12317	0.017999	7.74568e-12	0.0210288	3
ENSG00000234323	LINC01505	rs10816409	9	106639842	646532	109402123	C	T	0.918671	0.112807	0.0323724	0.000497298	0.131421	0.0324289	5.06561e-05	0	5
ENSG00000234506	LINC01506	rs188614072	9	68436468	-110121	71051384	G	A	0.993943	0.188682	0.0618484	0.00229592	0.345427	0.0621302	2.70207e-08	-0.0273719	7
ENSG00000234506	LINC01506	rs117447085	9	68475794	-70795	71090710	G	A	0.96619	0.167988	0.0267129	3.49704e-10	0.135315	0.027796	1.12661e-06	-0.0189242	8
ENSG00000234506	LINC01506	rs117451470	9	68537427	-9162	71152343	C	G	0.986884	-0.460751	0.0418211	6.97747e-28	-0.523342	0.0426417	1.26467e-34	-0.0507423	4
ENSG00000234506	LINC01506	rs4457398	9	68548804	2215	71163720	T	C	0.841661	0.250358	0.0127438	1.32174e-82	0.170096	0.0137845	5.54391e-35	-0.127961	3
ENSG00000234506	LINC01506	rs34718682	9	68550788	4199	71165704	G	A	0.910514	0.154122	0.0165865	2.27173e-20	0.135604	0.017717	1.95026e-14	-0.0424411	6
ENSG00000234506	LINC01506	rs117812064	9	68553384	6795	71168300	T	C	0.97211	-0.35117	0.0289254	2.05762e-33	-0.390872	0.029654	1.12761e-39	-0.0645956	2
ENSG00000234506	LINC01506	rs72716022	9	68564699	18110	71179615	C	T	0.789677	-0.416179	0.0104173	3.06601e-300	-0.396054	0.0128807	1.30255e-207	0.174406	1
ENSG00000234506	LINC01506	rs75368096	9	68564964	18375	71179880	G	A	0.992778	-0.498739	0.0564375	1.37181e-18	-0.249825	0.0597744	2.92184e-05	-0.00518751	10
ENSG00000234506	LINC01506	rs75384696	9	68571914	25325	71186830	A	G	0.989919	-0.315643	0.0478885	4.84905e-11	-0.377873	0.0482847	5.03862e-15	-0.0176721	5
ENSG00000234506	LINC01506	rs189891343	9	68798305	251716	71413221	G	A	0.992208	-0.172574	0.0548143	0.00165239	-0.265342	0.0561475	2.29209e-06	0	9
ENSG00000234665	LERFS	rs180678003	9	63568755	670660	68164489	C	T	0.937972	0.134689	0.038388	0.000454718	0.134689	0.0384356	0.000457856	0	1
ENSG00000234771	SLC25A25-AS1	rs10760525	9	128042130	-76563	130804409	T	C	0.0145962	0.178514	0.0243408	2.62325e-13	0.134352	0.0246746	5.18223e-08	0.128278	2
ENSG00000234771	SLC25A25-AS1	rs9695803	9	128097053	-21640	130859332	C	T	0.119792	0.133396	0.00874803	2.88545e-51	0.127151	0.00902641	4.59341e-45	0	1
ENSG00000235106	BRD3OS	rs2520094	9	134054863	29382	136919985	A	T	0.734718	-0.177934	0.0115234	1.71494e-52	-0.147283	0.0129177	4.10131e-30	0.415722	1
ENSG00000235106	BRD3OS	rs2519080	9	134061014	35533	136926136	A	G	0.36399	-0.127196	0.010939	7.94024e-31	-0.0710145	0.0121439	4.98268e-09	0	2
ENSG00000235453	SMIM27	rs10971004	9	32499517	-51627	32499515	G	A	0.981012	-0.174773	0.0330004	1.23786e-07	-0.142142	0.0332582	1.92088e-05	-0.00802506	4
ENSG00000235453	SMIM27	rs567509057	9	32545693	-5451	32545691	A	G	0.991589	0.277573	0.0491977	1.78075e-08	0.228561	0.0523258	1.2537e-05	0.33655	3
ENSG00000235453	SMIM27	rs15014	9	32552464	1320	32552462	C	G	0.93464	0.0824304	0.0179537	4.52196e-06	0.0863425	0.0194654	9.17779e-06	-0.213652	2
ENSG00000235453	SMIM27	rs60148057	9	32571294	20150	32571292	ACAAGG	A	0.534997	0.0788643	0.0092643	2.26562e-17	0.0876351	0.00957954	5.79149e-20	0	1
ENSG00000235865	GSN-AS1	rs35925722	9	121242493	-43037	124004771	CA	C	0.539315	-0.150201	0.0153246	1.83328e-22	-0.150201	0.0154781	2.89571e-22	0	1
ENSG00000236095	AL807757.2	rs150891531	9	94823195	-77234	97585477	C	T	0.937963	-0.231291	0.0296225	7.1349e-15	-0.231291	0.0298073	8.52429e-15	0	1
ENSG00000236403	AL353611.1	rs147944558	9	134852970	-83554	137744816	C	CCAA	0.99314	0.301609	0.112321	0.00727343	0.501045	0.112948	9.16216e-06	0.0556284	4
ENSG00000236403	AL353611.1	rs10858293	9	134917839	-18685	137809685	C	A	0.664693	0.0392555	0.0195318	0.0445072	0.0945343	0.0204494	3.78538e-06	-0.182175	3
ENSG00000236403	AL353611.1	rs7865668	9	134938066	1542	137829912	T	G	0.529354	0.588251	0.0164866	1.27615e-246	0.473066	0.0221631	4.36246e-101	-0.505616	1
ENSG00000236403	AL353611.1	rs71506948	9	134952142	15618	137843988	A	G	0.739517	-0.593485	0.0197439	1.55831e-181	-0.317572	0.0256045	2.51731e-35	0	2
ENSG00000236901	MIR600HG	rs4837964	9	122420327	-695150	125182606	C	G	0.252662	0.0393018	0.00859461	4.93666e-06	0.0356615	0.00866283	3.84481e-05	-0.109695	3
ENSG00000236901	MIR600HG	rs148511944	9	123132389	16912	125894668	A	AT	0.98473	-0.14063	0.0295321	1.97578e-06	-0.12579	0.0297697	2.38473e-05	-0.0122383	2
ENSG00000236901	MIR600HG	rs147468287	9	123339441	223964	126101720	G	A	0.979452	0.13286	0.0259807	3.28446e-07	0.132156	0.0260534	3.92646e-07	0	1
ENSG00000237359	AL354977.2	rs34075745	9	3531822	-99125	3531822	C	CTT	0.943136	-0.212476	0.0350185	1.40234e-09	-0.167405	0.035405	2.2641e-06	0.00929666	6
ENSG00000237359	AL354977.2	rs10972874	9	3646026	15079	3646026	T	G	0.654772	-0.515955	0.0151836	3.17776e-226	-0.483894	0.0237737	4.26048e-92	0.345111	1
ENSG00000237359	AL354977.2	rs118132247	9	3656292	25345	3656292	C	T	0.937637	0.194145	0.0336956	8.86406e-09	0.421626	0.0409962	8.27513e-25	0.329682	3
ENSG00000237359	AL354977.2	rs4740725	9	3664688	33741	3664688	A	G	0.626275	0.306219	0.0164242	7.17301e-75	0.261251	0.0243206	6.46372e-27	0.167668	2
ENSG00000237359	AL354977.2	rs140685925	9	3670488	39541	3670488	G	A	0.987071	0.216044	0.071983	0.00270243	0.375434	0.0755216	6.65341e-07	-0.0734323	5
ENSG00000237359	AL354977.2	rs34305553	9	3679199	48252	3679199	GTT	G	0.710619	0.244866	0.0178295	4.19914e-42	0.200588	0.0256541	5.32712e-15	-0.117006	4
ENSG00000237359	AL354977.2	rs184080306	9	3734052	103105	3734052	C	A	0.949258	0.15701	0.0371656	2.43965e-05	0.187238	0.0404924	3.76368e-06	0	7
ENSG00000237372	AL606807.1	rs4876994	9	89667879	28065	92282794	G	C	0.492743	-0.105406	0.0177391	3.02148e-09	-0.105406	0.0178063	3.22766e-09	0	1
ENSG00000237419	AL954642.1	rs141097146	9	137904318	-299007	140798770	G	GTA	0.842173	0.056994	0.0227271	0.0121841	0.0953164	0.0230101	3.43744e-05	-0.0530521	4
ENSG00000237419	AL954642.1	rs7859536	9	138088134	-115191	140982586	C	T	0.983546	-0.352568	0.064442	4.70799e-08	-0.276659	0.0669501	3.59124e-05	0.247814	5
ENSG00000237419	AL954642.1	rs2313106	9	138111513	-91812	141005965	G	A	0.78656	-0.0573051	0.0200054	0.00419576	0.1452	0.0229623	2.55856e-10	0.112085	3
ENSG00000237419	AL954642.1	rs7853886	9	138133575	-69750	141028027	T	C	0.0587462	0.537222	0.0341354	2.07376e-54	0.320578	0.0367915	2.94955e-18	0.21707	2
ENSG00000237419	AL954642.1	rs10867114	9	138175673	-27652	141070125	C	T	0.547971	0.426621	0.0151374	1.87058e-161	0.43857	0.0185017	3.25955e-124	0	1
ENSG00000237422	AL158071.4	rs16907144	9	91090100	-72987	93852382	G	A	0.835778	0.139904	0.0214908	8.31464e-11	0.127555	0.0215999	3.51924e-09	0.0240819	3
ENSG00000237422	AL158071.4	rs7034082	9	91139396	-23691	93901678	T	C	0.206064	-0.0373309	0.0192568	0.0526123	-0.173429	0.0197046	1.35095e-18	0.212483	2
ENSG00000237422	AL158071.4	rs10991787	9	91154936	-8151	93917218	A	G	0.784411	0.584904	0.0167148	2.66355e-238	0.617636	0.0191418	2.0711e-228	0	1
ENSG00000237529	AL137847.2	rs7046601	9	83229547	-42733	85844462	G	C	0.565296	0.171005	0.0177697	1.01492e-21	0.15231	0.0183343	9.78253e-17	0.208526	1
ENSG00000237529	AL137847.2	rs35471874	9	83281116	8836	85896031	G	C	0.953288	0.284381	0.0417048	1.035e-11	0.210608	0.0428275	8.76155e-07	0	2
ENSG00000237886	NALT1	rs73567936	9	136544457	-1755	139438909	C	G	0.970351	-0.0863522	0.0319595	0.00691902	0.160893	0.0329291	1.02881e-06	-0.232832	4
ENSG00000237886	NALT1	rs3013306	9	136546393	181	139440845	G	A	0.355345	0.369946	0.0100327	2.78294e-261	0.408897	0.0124656	5.5036e-236	0.0310326	1
ENSG00000237886	NALT1	rs7035056	9	136561901	15689	139456353	G	A	0.0726588	-0.153964	0.0205236	7.50071e-14	-0.181605	0.0207483	2.08221e-18	0.0769828	2
ENSG00000237886	NALT1	rs78718864	9	136573924	27712	139468376	C	A	0.915973	-0.120798	0.0190505	2.5005e-10	0.114881	0.0203685	1.69925e-08	0	3
ENSG00000238058	AL355574.1	rs7019280	9	135913852	6040	138805698	T	C	0.67215	-0.180774	0.0149879	5.24161e-33	-0.180774	0.0152088	1.39727e-32	0	1
ENSG00000238113	LINC01410	rs4480235	9	63605028	803567	68200762	T	G	0.080239	-0.288383	0.0215422	3.97294e-40	-0.296914	0.0219928	1.55244e-41	0.0657589	1
ENSG00000238113	LINC01410	rs72709884	9	63659593	858132	68255327	G	A	0.941019	0.12716	0.0251999	4.68303e-07	0.149602	0.0253196	3.45149e-09	0	2
ENSG00000238227	TMEM250	rs56085853	9	136076641	-42234	138968487	A	C	0.959577	-0.176018	0.0156312	4.86926e-29	-0.112983	0.0166941	1.30729e-11	-0.0415281	5
ENSG00000238227	TMEM250	rs116973826	9	136077991	-40884	138969837	C	G	0.972246	0.06221	0.0187773	0.000929914	0.136893	0.0194939	2.18181e-12	-0.210906	4
ENSG00000238227	TMEM250	rs11103315	9	136079395	-39480	138971241	G	A	0.355538	0.106093	0.00635363	7.82352e-61	0.0928643	0.00704207	1.04149e-39	-0.140008	1
ENSG00000238227	TMEM250	rs35256729	9	136111240	-7635	139003086	G	A	0.841576	-0.0763343	0.00850952	4.20403e-19	-0.0637818	0.00899237	1.31345e-12	-0.0955595	3
ENSG00000238227	TMEM250	rs7858442	9	136157520	38645	139049366	G	T	0.946219	-0.064904	0.0136096	1.90822e-06	-0.0625246	0.0138819	6.66699e-06	-0.115368	6
ENSG00000238227	TMEM250	rs748751	9	136159328	40453	139051174	A	G	0.823442	0.0895869	0.00795398	4.73695e-29	0.064772	0.00830804	6.37464e-15	0	2
ENSG00000240498	CDKN2B-AS1	rs79182326	9	22034268	40129	22034267	C	T	0.911439	0.217386	0.0324308	2.28439e-11	0.217386	0.0325777	2.50878e-11	0	1
ENSG00000240853	RN7SL328P	rs61530242	9	131690577	-34890	134565964	C	T	0.691377	0.183051	0.0158254	1.58291e-30	0.183051	0.0160509	3.9732e-30	0	1
ENSG00000242616	GNG10	rs12339017	9	111664980	3375	114427260	T	G	0.858603	-0.109349	0.0125435	3.8959e-18	-0.0706515	0.0135642	1.9019e-07	-0.360604	2
ENSG00000242616	GNG10	rs823643	9	111794581	132976	114556861	C	A	0.45981	0.0983119	0.00866221	1.81825e-29	0.0806657	0.00940421	9.68536e-18	0.00212304	1
ENSG00000242616	GNG10	rs1367056	9	112091051	429446	114853331	A	T	0.44361	0.036259	0.00887428	4.46555e-05	0.0387116	0.00890395	1.37579e-05	0	3
ENSG00000244187	TMEM141	rs9411287	9	136785482	-5862	139679934	C	T	0.731971	0.120827	0.00863685	1.36772e-43	0.115238	0.00931985	4.05025e-35	0.217095	1
ENSG00000244187	TMEM141	rs147274529	9	136793326	1982	139687778	C	CT	0.978755	0.295344	0.0262402	5.16096e-29	0.18293	0.028998	2.81987e-10	0.299001	2
ENSG00000244187	TMEM141	rs6560648	9	136797278	5934	139691730	G	T	0.781111	0.0434127	0.00930023	3.12856e-06	0.0452481	0.0100865	7.25746e-06	0	3
ENSG00000250850	AL161781.2	rs35269388	9	36992124	-10573	36992121	A	AC	0.684559	-0.081329	0.0151828	8.88714e-08	-0.0947156	0.0152521	5.29843e-10	-0.016303	3
ENSG00000250850	AL161781.2	rs12554596	9	37002145	-552	37002142	A	G	0.789344	-0.540136	0.014996	9.57744e-251	-0.504855	0.0177065	8.22307e-179	0.297325	1
ENSG00000250850	AL161781.2	rs13289473	9	37026456	23759	37026453	G	A	0.964739	-0.591452	0.0362637	3.40205e-58	-0.274779	0.0390545	1.98127e-12	0	2
ENSG00000254396	AL355432.1	rs7025294	9	26615779	-486851	26615777	T	C	0.828811	0.0408446	0.0247093	0.098398	0.108819	0.0251149	1.47189e-05	0.0342661	8
ENSG00000254396	AL355432.1	rs7045747	9	27041317	-61313	27041315	C	T	0.840441	0.203376	0.0254138	1.52701e-15	0.142284	0.0257275	3.19465e-08	-0.0384672	6
ENSG00000254396	AL355432.1	rs625767	9	27135715	33085	27135713	C	T	0.586511	0.104419	0.0195611	9.84129e-08	0.137678	0.0199192	4.78466e-12	-0.0175462	4
ENSG00000254396	AL355432.1	rs578327	9	27193849	91219	27193847	A	G	0.75295	-0.752926	0.0188152	4.26209e-301	-0.681576	0.0251935	3.46348e-161	0.303305	1
ENSG00000254396	AL355432.1	rs200801520	9	27211273	108643	27211271	TAATA	T	0.968176	-0.402488	0.0526618	2.56463e-14	0.31544	0.0564257	2.26593e-08	-0.108958	5
ENSG00000254396	AL355432.1	rs34605893	9	27211391	108761	27211389	C	CT	0.728395	0.439582	0.0197466	2.15428e-104	0.104198	0.0229154	5.44018e-06	0.330437	7
ENSG00000254396	AL355432.1	rs113531161	9	27240083	137453	27240081	T	G	0.49341	0.498109	0.0172559	1.16953e-168	0.212124	0.0215782	8.31958e-23	-0.333535	3
ENSG00000254396	AL355432.1	rs12344969	9	27243871	141241	27243869	T	A	0.80587	-0.412255	0.0225242	2.60949e-72	-0.340396	0.025328	3.5475e-41	0	2
ENSG00000254473	AL354920.1	rs139854962	9	83619128	-88466	86234043	G	A	0.938913	-0.399088	0.0351172	1.53938e-29	0.436204	0.0395573	2.82667e-28	0.207364	2
ENSG00000254473	AL354920.1	rs7030866	9	83662269	-45325	86277184	C	T	0.399956	-0.41482	0.016229	6.15979e-135	-0.132038	0.0186986	1.64842e-12	0.3777	3
ENSG00000254473	AL354920.1	rs7866234	9	83663902	-43692	86278817	C	A	0.761688	-0.945731	0.0141755	<2.23e-308	-0.994254	0.0230676	<2.23e-308	0	1
ENSG00000254876	SUGT1P4-STRA6LP	rs4284138	9	97244043	5594	100006325	G	A	0.548674	-0.121871	0.0142688	1.77964e-17	-0.0770454	0.0158308	1.13428e-06	-0.415399	3
ENSG00000254876	SUGT1P4-STRA6LP	rs34040696	9	97252520	14071	100014802	T	TTA	0.818412	0.209324	0.0186563	7.62341e-29	0.162744	0.0207953	5.03648e-15	-0.0529641	1
ENSG00000254876	SUGT1P4-STRA6LP	rs182419260	9	97340669	102220	100102951	C	T	0.990035	-0.390154	0.0724805	7.69171e-08	-0.385981	0.073197	1.34081e-07	0	2
ENSG00000255145	STX17-AS1	rs11321924	9	99880433	-26172	102642715	CT	C	0.33337	-0.116733	0.0209783	2.77739e-08	-0.125578	0.0211085	2.69516e-09	0.0429649	1
ENSG00000255145	STX17-AS1	rs41305451	9	99915307	8702	102677589	T	C	0.905986	0.125003	0.0331342	0.000163552	0.139908	0.0332557	2.58724e-05	-0.0502147	2
ENSG00000255145	STX17-AS1	rs555488406	9	100695556	788951	103457838	T	A	0.975983	0.214366	0.0629883	0.000671504	0.25071	0.0632644	7.40482e-05	0	3
ENSG00000257524	AL157935.3	rs10819317	9	127906678	656	130668957	A	G	0.827871	0.432737	0.0132293	2.27392e-211	0.409095	0.0147732	8.76636e-169	0.133915	1
ENSG00000257524	AL157935.3	rs3818509	9	127908253	2231	130670532	C	T	0.0874654	0.307953	0.0188999	4.35085e-58	0.235898	0.0195845	2.0579e-33	0	2
ENSG00000259953	AL138756.1	rs10981215	9	112027556	-11587	114789836	C	T	0.888901	-0.2924	0.0197016	1.01964e-48	-0.163189	0.0211344	1.14991e-14	-0.186026	4
ENSG00000259953	AL138756.1	rs10125054	9	112035757	-3386	114798037	G	A	0.759893	0.177035	0.0146378	3.55391e-33	0.112653	0.0153565	2.20304e-13	0.137674	5
ENSG00000259953	AL138756.1	rs117298946	9	112059084	19941	114821364	G	A	0.993164	0.630395	0.0747581	4.4652e-17	0.392626	0.0760854	2.4651e-07	-0.0148078	7
ENSG00000259953	AL138756.1	rs10981250	9	112076741	37598	114839021	G	T	0.897948	0.288358	0.0201775	2.25546e-45	0.164492	0.0212576	1.0097e-14	-0.148824	3
ENSG00000259953	AL138756.1	rs12339388	9	112145610	106467	114907890	C	T	0.782128	-0.145265	0.015056	7.99656e-22	-0.153981	0.0158757	3.03939e-22	0.0856906	2
ENSG00000259953	AL138756.1	rs10817277	9	112172252	133109	114934532	G	A	0.684501	0.539129	0.0111059	<2.23e-308	0.534666	0.0140231	<2.23e-308	0.161216	1
ENSG00000259953	AL138756.1	rs74805013	9	112332764	293621	115095044	G	A	0.976926	0.0796826	0.0420826	0.0583558	-0.272446	0.0432381	2.956e-10	0	6
ENSG00000260190	AL807752.5	rs7859131	9	136944466	6478	139838918	C	A	0.325545	-0.0970392	0.0169018	9.99067e-09	-0.0970392	0.0169603	1.05558e-08	0	1
ENSG00000260193	LINC02846	rs71508837	9	136116441	7017	139008287	C	T	0.870748	-0.170397	0.026323	1.05798e-10	-0.24107	0.0273584	1.23424e-18	-0.0679024	2
ENSG00000260193	LINC02846	rs73556614	9	136131887	22463	139023733	C	T	0.97534	-0.151751	0.0565012	0.00726136	-0.249967	0.0571771	1.2323e-05	0.116758	3
ENSG00000260193	LINC02846	rs1747868	9	136149056	39632	139040902	A	T	0.340336	0.138305	0.0189675	3.58067e-13	0.189476	0.0198241	1.20175e-21	0	1
ENSG00000260220	CCDC187	rs72775731	9	136273935	-32966	139165781	T	G	0.859183	0.132647	0.0242846	4.94866e-08	0.132647	0.0243582	5.16057e-08	0	1
ENSG00000260412	AL353746.1	rs10812695	9	27927135	-17362	27927133	G	T	0.393743	0.113006	0.01741	9.42929e-11	0.117768	0.0175115	1.75362e-11	-0.0196978	5
ENSG00000260412	AL353746.1	rs72715261	9	28771893	827396	28771891	A	T	0.972109	-0.275862	0.0520896	1.23894e-07	-0.281781	0.0527689	9.29968e-08	0.0976575	6
ENSG00000260412	AL353746.1	rs866632	9	28855073	910576	28855071	G	A	0.286699	-0.211972	0.0190746	2.46968e-28	-0.16691	0.0208861	1.33361e-15	-0.252095	2
ENSG00000260412	AL353746.1	rs74815890	9	28864551	920054	28864549	A	G	0.971634	-0.0902711	0.0516891	0.0808033	-0.271957	0.0534257	3.57349e-07	-0.0282688	8
ENSG00000260412	AL353746.1	rs62545224	9	28892133	947636	28892131	T	A	0.961913	-0.348283	0.0442501	4.35421e-15	-0.366027	0.0451141	4.92425e-16	-0.0424883	1
ENSG00000260412	AL353746.1	rs141601973	9	28894025	949528	28894023	G	A	0.962983	-0.406366	0.0443924	8.0477e-20	-0.342997	0.0498239	5.81168e-12	-0.0278908	4
ENSG00000260412	AL353746.1	rs192753922	9	28900067	955570	28900065	G	C	0.985458	-0.645686	0.0716543	2.92225e-19	-0.535573	0.0756745	1.46966e-12	0.259488	3
ENSG00000260412	AL353746.1	rs72717696	9	28935784	991287	28935782	C	T	0.821894	-0.259041	0.0220589	2.12238e-31	-0.137456	0.0266214	2.42564e-07	0	7
ENSG00000260691	ANKRD20A1	rs112491727	9	68358779	526014	70973695	T	C	0.95372	-0.336475	0.0396337	2.75539e-17	-0.428601	0.040546	4.07281e-26	-0.0243971	2
ENSG00000260691	ANKRD20A1	rs147545205	9	68395328	562563	71010244	G	A	0.988347	0.226272	0.0777791	0.00364127	0.354928	0.0790529	7.13047e-06	0.165078	6
ENSG00000260691	ANKRD20A1	rs11141180	9	68398493	565728	71013409	G	T	0.664228	-0.179407	0.0172544	4.77515e-25	-0.238751	0.0184711	3.22418e-38	-0.115301	1
ENSG00000260691	ANKRD20A1	rs77021853	9	68417666	584901	71032582	C	T	0.973506	-0.328656	0.0521787	3.28014e-10	-0.417718	0.0529551	3.06718e-15	-0.0101243	3
ENSG00000260691	ANKRD20A1	rs139745799	9	68495369	662604	71110285	A	G	0.990915	0.280476	0.0870595	0.0012833	0.452154	0.0887642	3.50823e-07	-0.0181875	5
ENSG00000260691	ANKRD20A1	rs75577141	9	68500938	668173	71115854	G	A	0.991019	0.486679	0.0871481	2.47722e-08	0.370615	0.0877342	2.39693e-05	-0.0256758	7
ENSG00000260691	ANKRD20A1	rs76048275	9	68604345	771580	71219261	C	G	0.980053	-0.235645	0.060027	8.77464e-05	-0.327728	0.0608922	7.36202e-08	0.0146088	4
ENSG00000260691	ANKRD20A1	rs10119614	9	68735234	902469	71350150	T	C	0.040225	0.259673	0.041636	4.86488e-10	0.170529	0.0424282	5.83845e-05	0	8
ENSG00000260912	AL158206.1	rs182872766	9	19408828	-44381	19408826	C	A	0.985692	0.412777	0.0679948	1.37497e-09	0.484784	0.0709465	8.30999e-12	0.27988	4
ENSG00000260912	AL158206.1	rs12341873	9	19411398	-41811	19411396	T	A	0.866246	-0.0713536	0.0246129	0.00376071	-0.201928	0.0272545	1.27277e-13	-0.0601929	2
ENSG00000260912	AL158206.1	rs7031482	9	19419134	-34075	19419132	T	C	0.969912	0.205461	0.047471	1.53545e-05	0.223078	0.0479835	3.33468e-06	-0.0419514	6
ENSG00000260912	AL158206.1	rs56380353	9	19449061	-4148	19449059	C	T	0.913623	-0.254142	0.0284747	6.29182e-19	-0.209767	0.0295767	1.31901e-12	0.22701	3
ENSG00000260912	AL158206.1	rs9298801	9	19452701	-508	19452699	G	A	0.344593	-0.137593	0.0169	4.96661e-16	-0.140504	0.0189074	1.07649e-13	-0.144718	1
ENSG00000260912	AL158206.1	rs72700451	9	19455158	1949	19455156	A	G	0.989465	0.497076	0.0786181	2.81248e-10	0.396104	0.0800762	7.5526e-07	0	5
ENSG00000260947	AL356489.2	rs7861205	9	33683569	-13890	33683567	G	C	0.944221	-1.32993	0.0354264	1.38914e-269	-1.21571	0.0424014	8.67216e-181	0.330462	1
ENSG00000260947	AL356489.2	rs113217588	9	33750455	52996	33750453	A	ACACAG	0.651745	-0.371709	0.0192592	6.7009e-80	-0.178184	0.0211296	3.37125e-17	0	2
ENSG00000261534	AL596244.1	rs118024699	9	121925585	106133	124687864	C	T	0.987261	-0.242455	0.0744083	0.00112831	-0.336232	0.0747454	6.84774e-06	-0.0309873	2
ENSG00000261534	AL596244.1	rs10117161	9	122025147	205695	124787426	A	G	0.961406	-0.33374	0.043579	2.27896e-14	-0.200913	0.0451078	8.42616e-06	0.23676	3
ENSG00000261534	AL596244.1	rs4837939	9	122090333	270881	124852612	A	C	0.659813	-0.256618	0.0176239	5.34699e-47	-0.244008	0.0186048	2.69033e-39	0	1
ENSG00000266017	MIR4477B	rs144943635	9	63574024	-245550	68169758	G	C	0.992797	-0.173225	0.0655754	0.00827893	-0.254261	0.0684862	0.000205151	-0.28929	2
ENSG00000266017	MIR4477B	rs4390047	9	63688258	-131316	68283992	T	C	0.0861057	-0.0639645	0.0199578	0.00135982	-0.0861377	0.0208513	3.61125e-05	0	1
ENSG00000268996	MAN1B1-DT	rs41302685	9	137080743	-6074	139975195	C	T	0.912933	0.0520039	0.026202	0.0472329	-0.119552	0.0266696	7.37043e-06	-0.182418	3
ENSG00000268996	MAN1B1-DT	rs10118245	9	137085140	-1677	139979592	C	T	0.705758	-0.543585	0.0141673	5.20629e-280	-0.563579	0.0164476	2.59374e-257	-0.0504694	1
ENSG00000268996	MAN1B1-DT	rs139530173	9	137111926	25109	140006378	G	A	0.993555	-0.575224	0.0911632	3.05398e-10	-0.746166	0.0916907	4.02324e-16	0	2
ENSG00000269929	MIRLET7A1HG	rs12551019	9	94186797	20539	96949079	T	C	0.687769	-0.0496556	0.00774957	1.6257e-10	-0.0496556	0.00778274	1.76828e-10	0	1
ENSG00000269970	AL162424.1	rs139868125	9	122333713	-38892	125095992	G	A	0.990098	0.289988	0.0486373	2.67216e-09	0.203197	0.0489802	3.34585e-05	0.000175997	5
ENSG00000269970	AL162424.1	rs10306117	9	122371449	-1156	125133728	T	C	0.988944	0.291508	0.0460352	2.64406e-10	0.301872	0.0464491	8.08598e-11	0.0472252	3
ENSG00000269970	AL162424.1	rs3119773	9	122372975	370	125135254	A	G	0.135833	-0.369657	0.0130758	2.29618e-162	-0.361349	0.0142735	2.12815e-141	0.0966088	1
ENSG00000269970	AL162424.1	rs10306122	9	122373210	605	125135489	T	C	0.934113	-0.144726	0.0191456	4.85771e-14	-0.0856903	0.0193872	9.873e-06	-0.0551784	4
ENSG00000269970	AL162424.1	rs58902126	9	122406747	34142	125169026	C	G	0.873616	0.172316	0.0143342	8.39699e-33	0.155799	0.014622	1.65017e-26	0	2
ENSG00000271155	AL161729.1	rs11362678	9	95507136	901	98269418	CG	C	0.763291	0.270142	0.0212255	1.68949e-36	0.270142	0.0215888	6.33196e-36	0	1
ENSG00000271631	AL139041.1	rs7466336	9	112859805	-25353	115622085	C	T	0.476609	-0.124891	0.0151524	2.17639e-16	-0.0945612	0.0158876	2.65062e-09	0.278319	2
ENSG00000271631	AL139041.1	rs62576453	9	112867641	-17517	115629921	C	T	0.0895267	-0.236654	0.0264676	5.45261e-19	-0.190636	0.0277867	6.8536e-12	0	1
ENSG00000272696	AL359091.3	rs2240958	9	128282905	-33432	131045184	T	C	0.819199	-0.191734	0.0223841	1.44321e-17	-0.191734	0.0225556	1.88716e-17	0	1
ENSG00000272842	AL391834.1	rs67906804	9	19376260	4315	19376258	G	C	0.923012	-0.976732	0.0318398	2.47238e-188	-1.02186	0.0351868	2.00443e-185	-0.140665	1
ENSG00000272842	AL391834.1	rs2277151	9	19376410	4465	19376408	A	G	0.802542	-0.104916	0.0231999	6.27066e-06	-0.216455	0.0237848	8.98485e-20	0.159875	2
ENSG00000272842	AL391834.1	rs148078782	9	19408168	36223	19408166	T	G	0.992092	0.301572	0.103618	0.00362663	0.447837	0.10505	2.01618e-05	0	3
ENSG00000272871	AL159169.2	rs80218588	9	14579070	-10995	14579068	C	T	0.931034	0.322847	0.0256251	8.21309e-36	0.216386	0.0271996	1.78433e-15	-0.0657673	3
ENSG00000272871	AL159169.2	rs117215778	9	14592892	2827	14592890	T	C	0.934364	0.279692	0.0263567	5.20475e-26	0.156721	0.0282441	2.87616e-08	-0.232371	4
ENSG00000272871	AL159169.2	rs10810193	9	14631543	41478	14631541	T	G	0.557231	-0.231828	0.0126156	7.39023e-73	-0.142809	0.0142296	1.05841e-23	0.355439	1
ENSG00000272871	AL159169.2	rs10961673	9	14694061	103996	14694059	C	G	0.426471	-0.242456	0.0129903	5.07024e-75	-0.141781	0.0149725	2.81243e-21	-0.072969	2
ENSG00000272871	AL159169.2	rs7028801	9	14773372	183307	14773370	A	G	0.123675	0.129361	0.0196852	5.53019e-11	0.083234	0.0199172	2.92792e-05	0	5
ENSG00000273061	CDC37L1-DT	rs72694090	9	4655294	-24208	4655294	C	A	0.968446	-0.272969	0.05369	3.83767e-07	-0.248547	0.0542543	4.62439e-06	-0.0727865	3
ENSG00000273061	CDC37L1-DT	rs10974724	9	4677454	-2048	4677454	G	T	0.868225	-0.161332	0.0283284	1.30927e-08	-0.200856	0.0286907	2.54641e-12	0.123647	2
ENSG00000273061	CDC37L1-DT	rs3736839	9	4702156	22654	4702156	T	G	0.66215	0.169792	0.0203234	8.58185e-17	0.17709	0.0207434	1.37574e-17	0	1
ENSG00000273066	AL355987.4	rs112596159	9	136799000	-223	139693452	CCCTGGGG	C	0.78033	0.147035	0.0151975	6.19974e-22	0.147035	0.0153411	9.30159e-22	0	1
ENSG00000273226	AL391834.2	rs7048913	9	19249470	-125981	19249468	A	G	0.320745	0.0838242	0.0146054	1.01137e-08	0.121199	0.0148602	3.46497e-16	0.16587	2
ENSG00000273226	AL391834.2	rs13298226	9	19381159	5708	19381157	C	T	0.923232	-0.359838	0.0251492	1.78439e-45	-0.395057	0.0260441	5.69165e-52	0	1
ENSG00000274026	FAM27E3	rs111494272	9	66787830	-931348	40905041	C	T	0.994716	0.494057	0.119806	3.79203e-05	0.494057	0.12001	3.84158e-05	0	1
ENSG00000274349	ZNF658	rs587636984	9	66200181	-656245	70716287	C	T	0.994187	-0.323939	0.105131	0.00207316	-0.313203	0.105293	0.00293384	0.00604524	3
ENSG00000274349	ZNF658	rs538714958	9	66886581	30155	40806260	C	T	0.994116	0.379911	0.104033	0.000263248	0.30563	0.105194	0.00366809	0.00909013	4
ENSG00000274349	ZNF658	rs28377782	9	66902290	45864	40790551	G	C	0.212422	0.193972	0.0192184	1.03999e-23	0.172549	0.0198898	4.12595e-18	0.213698	1
ENSG00000274349	ZNF658	rs202019451	9	66906227	49801	40786614	G	A	0.847624	0.154575	0.0221032	3.06674e-12	0.10496	0.022966	4.87122e-06	0	2
ENSG00000275329	AL138781.1	rs62584769	9	136120554	-1967	139012400	A	G	0.877753	-0.114284	0.0309596	0.00022559	-0.198488	0.032779	1.40124e-09	0.237603	2
ENSG00000275329	AL138781.1	rs1621735	9	136152745	30224	139044591	A	G	0.325651	0.104588	0.0211738	8.1084e-07	0.174011	0.0233913	1.01339e-13	0.315323	1
ENSG00000275329	AL138781.1	rs12552139	9	136157977	35456	139049823	G	A	0.81784	-0.0565448	0.0255827	0.0271346	-0.14553	0.0277097	1.50488e-07	0	3
ENSG00000275549	STPG3-AS1	rs11522282	9	137248497	-5000	140142949	C	T	0.248831	0.193807	0.0156985	1.78087e-34	0.193807	0.0159419	5.25963e-34	0	1
ENSG00000275649	AL445584.2	rs200346523	9	42538024	306213	44214499	CA	C	0.964739	-0.362898	0.0478004	3.78607e-14	-0.306301	0.0483577	2.38778e-10	-0.0934246	2
ENSG00000275649	AL445584.2	rs62540966	9	42808426	576615	44162693	C	T	0.798455	0.227212	0.0215976	1.34974e-25	0.227072	0.0220738	8.0701e-25	-0.0527326	1
ENSG00000275649	AL445584.2	rs149564467	9	42813194	581383	44157925	G	T	0.988357	0.240704	0.081735	0.00324634	0.283995	0.0819746	0.000531365	-0.0237574	4
ENSG00000275649	AL445584.2	rs62539322	9	42832886	601075	44138233	G	A	0.961362	0.163181	0.0456669	0.0003561	0.200163	0.045978	1.34007e-05	0	3
ENSG00000275676	BX005040.1	rs111646622	9	61661378	429515	44869216	T	G	0.774145	-0.241196	0.0221091	2.22978e-27	-0.240032	0.0226852	3.64971e-26	-0.127187	1
ENSG00000275676	BX005040.1	rs62534929	9	61669536	437673	44877374	C	T	0.960739	0.275607	0.0482513	1.18693e-08	0.200163	0.0488782	4.2193e-05	-0.0431079	3
ENSG00000275676	BX005040.1	rs7849428	9	61697763	465900	44905601	T	G	0.956876	-0.183363	0.0472628	0.000106063	-0.225378	0.0476422	2.23825e-06	0	2
ENSG00000276422	AL590491.2	rs111646622	9	61661378	697182	44869216	T	G	0.774145	-0.10279	0.0214915	1.7821e-06	-0.10279	0.0215401	1.82395e-06	0	1
ENSG00000278175	GLIDR	rs186370306	9	39120507	-689590	39120504	T	A	0.93061	-0.0159941	0.0344015	0.642007	-0.212578	0.0473809	7.23792e-06	0.709201	2
ENSG00000278175	GLIDR	rs145697002	9	39183968	-626129	39183965	G	A	0.923664	0.129611	0.0318711	4.84724e-05	0.26527	0.0439683	1.60734e-09	0	1
ENSG00000279073	AL807752.6	rs7026504	9	137039165	-1271	139933617	G	A	0.924414	-0.96978	0.0295585	1.66032e-212	-0.946263	0.0331685	5.12901e-179	-0.169703	1
ENSG00000279073	AL807752.6	rs10870176	9	137078448	38012	139972900	T	C	0.617425	0.162062	0.0175624	4.1019e-20	0.075371	0.0179727	2.74522e-05	0	2
ENSG00000279141	AL590226.2	rs7852910	9	136616795	-386	139511247	C	A	0.347607	0.183977	0.0103212	8.46454e-69	0.111327	0.0146808	3.37147e-14	-0.110778	2
ENSG00000279141	AL590226.2	rs560267568	9	136618337	1156	139512789	AG	A	0.993691	-0.641883	0.0631669	5.23312e-24	-0.5193	0.0642487	6.33702e-16	-0.0899869	1
ENSG00000279141	AL590226.2	rs12379802	9	136624930	7749	139519382	C	T	0.417615	0.17094	0.0100456	4.89315e-63	0.0893465	0.0142226	3.34223e-10	0	3
ENSG00000279456	AL353763.1	rs537277976	9	40398564	-662726	42543582	C	A	0.99486	0.467423	0.109572	2.03065e-05	0.469131	0.109764	1.92002e-05	0.00493756	1
ENSG00000279456	AL353763.1	rs587705076	9	40987234	-74056	68721437	C	T	0.973789	-0.161589	0.0503043	0.00132608	-0.162626	0.0503547	0.00123961	0	2
ENSG00000279561	AL845472.2	rs537277976	9	40398564	-875433	42543582	C	A	0.99486	0.32457	0.111392	0.00358808	0.324524	0.111477	0.00360108	-0.000104047	2
ENSG00000279561	AL845472.2	rs587627265	9	41063888	-210109	68799019	T	A	0.965548	-0.182497	0.0449009	4.89429e-05	-0.182484	0.0449755	4.96205e-05	0	1
ENSG00000279608	AL353795.3	rs4879847	9	34983977	-60349	34983974	C	T	0.830329	0.148544	0.0187097	2.52768e-15	0.137108	0.0192551	1.07449e-12	-0.100375	1
ENSG00000279608	AL353795.3	rs144476900	9	35021301	-23025	35021298	G	A	0.937622	0.0948416	0.0289757	0.00107136	0.117909	0.0291507	5.23682e-05	-0.0127727	3
ENSG00000279608	AL353795.3	rs192556285	9	35056116	11790	35056113	G	A	0.992653	0.558214	0.0818628	1.03504e-11	0.452239	0.0836858	6.51657e-08	0	2
ENSG00000279670	AL359922.3	rs4977735	9	21865107	-27081	21865106	T	C	0.801015	0.109295	0.0144517	4.72905e-14	0.137307	0.0147341	1.17435e-20	-0.165057	2
ENSG00000279670	AL359922.3	rs10965178	9	21903144	10956	21903143	C	A	0.871343	0.180539	0.017355	4.53554e-25	0.207563	0.017793	1.91391e-31	0	1
ENSG00000280077	AL353763.2	rs537277976	9	40398564	-613667	42543582	C	A	0.99486	0.322424	0.0616797	1.79464e-07	0.322437	0.0618484	1.85462e-07	0.0103894	2
ENSG00000280077	AL353763.2	rs587732953	9	41074894	62663	68810175	G	A	0.994924	-0.173781	0.0626159	0.00553622	-0.177546	0.0626624	0.00460585	0.00120481	3
ENSG00000280077	AL353763.2	rs149615287	9	41082530	70299	68817825	C	T	0.962898	0.127107	0.0238286	1.00506e-07	0.126505	0.0238981	1.19991e-07	0	1
ENSG00000281128	PTENP1-AS	rs117394480	9	33663251	-13534	33663249	C	T	0.944257	-1.22424	0.0368063	9.02779e-218	-1.18664	0.0411738	1.19373e-182	0.148134	1
ENSG00000281128	PTENP1-AS	rs10758229	9	33769184	92399	33769182	A	G	0.266319	-0.229234	0.0213833	1.66751e-26	-0.137999	0.021872	2.80139e-10	0	2
ENSG00000281649	EBLN3P	rs3830354	9	37087223	7578	37087220	C	CACATGGTG	0.609925	-0.0961454	0.00518404	3.92866e-74	-0.0511393	0.00652223	4.47809e-15	-0.581283	2
ENSG00000281649	EBLN3P	rs67036212	9	37133541	53896	37133538	A	G	0.642078	0.107555	0.00510479	3.44726e-94	0.0787786	0.00647295	4.46648e-34	0	1
ENSG00000283378	CNTNAP3C	rs587612262	9	60985966	-344751	39956462	G	A	0.866725	0.159124	0.0229748	4.91938e-12	0.154218	0.0231337	2.6221e-11	0.0619092	1
ENSG00000283378	CNTNAP3C	rs111646622	9	61661378	330661	44869216	T	G	0.774145	0.071854	0.018345	9.1018e-05	0.0644181	0.0184061	0.000465574	0	2
ENSG00000283486	FAM95C	rs575282717	9	37965572	-611635	37965569	A	G	0.9946	-0.499077	0.075192	3.55963e-11	-0.50765	0.0756567	1.94743e-11	-0.0466413	4
ENSG00000283486	FAM95C	rs4878824	9	38551861	-25346	38551858	T	C	0.64055	-0.0595717	0.0114858	2.23355e-07	-0.0727134	0.0115952	3.58731e-10	0.0201278	5
ENSG00000283486	FAM95C	rs1832313	9	38615701	38494	38615698	C	T	0.59056	0.0944589	0.0112456	5.88584e-17	0.161127	0.0128998	8.39521e-36	0.433833	1
ENSG00000283486	FAM95C	rs10758509	9	38621998	44791	38621995	C	T	0.869145	-0.21288	0.0162466	1.5174e-38	-0.230725	0.0285043	5.7552e-16	0.794878	3
ENSG00000283486	FAM95C	rs10973939	9	38626312	49105	38626309	T	C	0.852261	-0.215563	0.0151943	9.38775e-45	-0.129482	0.0252186	2.8304e-07	-0.101591	6
ENSG00000283486	FAM95C	rs13290916	9	38630090	52883	38630087	A	G	0.926842	-0.26536	0.0208419	1.59225e-36	-0.244582	0.0217845	2.99389e-29	0	2
ENSG00000284976	BX255925.3	rs34499319	9	137211909	-5543	140106361	G	A	0.94478	0.321625	0.0238047	7.89829e-41	0.210153	0.0285217	1.72965e-13	0.530282	1
ENSG00000284976	BX255925.3	rs73565707	9	137223516	6064	140117968	A	G	0.833969	0.196546	0.0144971	4.28965e-41	0.125614	0.0173762	4.86171e-13	-0.0380911	2
ENSG00000284976	BX255925.3	rs182088466	9	137225736	8284	140120188	T	A	0.992918	-0.456828	0.0654549	3.3859e-12	-0.424851	0.0658284	1.09e-10	0	3
ENSG00000284977	AL160272.1	9_117638860_C_CA	9	117638860	-120595	120401138	C	CA	0.197039	-0.0688604	0.0191776	0.000333232	-0.102731	0.0206376	6.42879e-07	0.326357	9
ENSG00000284977	AL160272.1	rs957512	9	117643427	-116028	120405705	T	C	0.677434	-0.150636	0.0162773	3.21214e-20	-0.0966252	0.0183486	1.39358e-07	0.290465	6
ENSG00000284977	AL160272.1	rs11536871	9	117708220	-51235	120470498	A	C	0.957094	-0.818085	0.0348815	4.75335e-115	-0.41694	0.0400387	2.15343e-25	-0.0222338	4
ENSG00000284977	AL160272.1	rs5030711	9	117712563	-46892	120474841	C	A	0.991656	-1.30853	0.0803176	4.48538e-58	-0.993979	0.0836913	1.56363e-32	-0.00936903	2
ENSG00000284977	AL160272.1	rs5030721	9	117714087	-45368	120476365	G	A	0.988478	0.686388	0.068998	4.377e-23	0.531603	0.0707558	5.76943e-14	0.0912858	5
ENSG00000284977	AL160272.1	rs10115586	9	117796733	37278	120559011	T	C	0.338761	0.550571	0.0133284	<2.23e-308	0.550246	0.0172031	1.74499e-224	0.0802873	1
ENSG00000284977	AL160272.1	rs538944719	9	117810358	50903	120572636	A	G	0.993955	-0.24881	0.0960394	0.00960786	-0.508695	0.0966122	1.3994e-07	-0.0304963	7
ENSG00000284977	AL160272.1	rs150827911	9	117829771	70316	120592049	C	T	0.963529	0.0968159	0.0394854	0.0142454	0.48095	0.0415659	5.7963e-31	0.00120168	3
ENSG00000284977	AL160272.1	rs546989557	9	117947908	188453	120710186	G	C	0.993036	0.148258	0.0901902	0.100277	0.469074	0.0907999	2.39142e-07	-0.00217098	8
ENSG00000284977	AL160272.1	rs140403047	9	118160816	401361	120923094	A	G	0.983305	0.131674	0.0574681	0.0219931	0.281348	0.0577142	1.0889e-06	0	10
ENSG00000285103	AL451123.1	rs4879572	9	27570053	40968	27570051	A	G	0.937553	0.160694	0.0341865	2.67014e-06	0.160694	0.0342614	2.72881e-06	0	1
ENSG00000285130	AL358113.1	rs55962582	9	69045611	9864	71660527	C	T	0.964825	0.0958011	0.0473618	0.0431563	0.207843	0.048443	1.78296e-05	0.202778	3
ENSG00000285130	AL358113.1	rs7858407	9	69071604	35857	71686520	A	G	0.530575	-0.20887	0.0171939	1.88526e-33	-0.226752	0.0178277	4.63351e-37	-0.0292793	1
ENSG00000285130	AL358113.1	rs112620687	9	69101728	65981	71716644	G	A	0.885816	-0.124126	0.0271854	5.10234e-06	-0.127692	0.0272891	2.87954e-06	0	2
ENSG00000286078	AL391056.2	rs10988388	9	129453159	-53274	132215438	G	A	0.853664	-0.157544	0.0150063	1.69085e-25	-0.09519	0.0163298	5.56841e-09	0.373258	3
ENSG00000286078	AL391056.2	rs34568648	9	129475981	-30452	132238260	C	CT	0.505128	-0.136241	0.0108366	1.13716e-35	-0.101838	0.0118787	1.00694e-17	-0.125189	1
ENSG00000286078	AL391056.2	rs10988407	9	129519322	12889	132281601	G	A	0.786584	0.11508	0.0132315	4.64124e-18	0.0905118	0.0134755	1.858e-11	0	2
ENSG00000286162	AL162253.2	rs76778936	9	5459313	-170435	5459313	T	G	0.953907	-0.143932	0.0451589	0.00144597	-0.212453	0.0453847	2.85243e-06	-0.00456409	5
ENSG00000286162	AL162253.2	rs147309369	9	5577549	-52199	5577549	T	C	0.990956	0.470745	0.101829	3.8868e-06	1.01485	0.108354	7.52645e-21	-0.0185155	3
ENSG00000286162	AL162253.2	rs62556137	9	5601234	-28514	5601234	G	T	0.917917	-1.15841	0.0305103	6.02214e-275	-0.867569	0.0442448	1.31056e-85	0.538689	1
ENSG00000286162	AL162253.2	rs73390619	9	5604311	-25437	5604311	C	T	0.905889	-0.97958	0.0301543	8.92592e-209	-0.67681	0.041663	2.42886e-59	0.214599	2
ENSG00000286162	AL162253.2	rs4740819	9	5610320	-19428	5610320	T	C	0.731599	-0.192352	0.0215948	7.37172e-19	0.121773	0.0238704	3.37121e-07	0	4
ENSG00000286536	AL591506.1	rs443757	9	105031084	-208137	107793365	T	C	0.275885	0.0908015	0.0193501	2.77583e-06	0.125101	0.0202934	7.06556e-10	0.165325	2
ENSG00000286536	AL591506.1	rs72739023	9	105036630	-202591	107798911	T	A	0.927013	0.173315	0.0326383	1.14648e-07	0.157221	0.0332642	2.28497e-06	-0.0850971	3
ENSG00000286536	AL591506.1	rs113483609	9	105060025	-179196	107822306	G	A	0.874652	0.189411	0.025449	1.16853e-13	0.282773	0.027966	4.92181e-24	0.328268	1
ENSG00000286536	AL591506.1	rs7043637	9	105103062	-136159	107865343	G	T	0.688423	-0.0380867	0.0185092	0.0396724	-0.0908994	0.0196161	3.58807e-06	0	4
ENSG00000286782	AL355377.3	rs7871544	9	35071777	55701	35071774	C	A	0.954352	0.302896	0.0320013	4.53577e-21	0.284472	0.0324038	1.65002e-18	0.081796	1
ENSG00000286782	AL355377.3	rs34747582	9	35098062	81986	35098059	C	CATT	0.210961	0.126849	0.0162201	6.46871e-15	0.115236	0.0163734	1.95026e-12	0	2
ENSG00000286835	AL133477.2	rs2897257	9	96402234	-15143	99164516	A	G	0.791896	0.112958	0.0201895	2.33457e-08	0.112958	0.0202548	2.44899e-08	0	1
ENSG00000287063	AL356489.3	rs544394412	9	33715040	8361	33715038	CCAACAACAGCAAAACACACCT	C	0.950909	-0.257012	0.0377973	1.18081e-11	-0.247042	0.0380241	8.19354e-11	-0.0499759	1
ENSG00000287063	AL356489.3	rs12553990	9	33731218	24539	33731216	A	G	0.959123	0.230826	0.0408076	1.63816e-08	0.217679	0.0409879	1.09145e-07	0	2
ENSG00000287070	AL499604.2	rs12237296	9	97909495	-12686	100671777	G	C	0.737303	-0.0727438	0.0144214	4.72938e-07	-0.0727438	0.0144591	4.87945e-07	0	1
ENSG00000287480	AL158832.2	rs644383	9	208665	-889	208665	A	G	0.533113	-0.147365	0.0156029	5.49265e-21	-0.147365	0.0157458	8.05251e-21	0	1
ENSG00000287782	AL359632.1	rs371387716	9	125248434	-177735	128010713	A	C	0.994395	0.366016	0.102909	0.000379286	0.423208	0.103281	4.17367e-05	0.068036	3
ENSG00000287782	AL359632.1	rs13292239	9	125427814	1645	128190093	G	A	0.682403	-0.120344	0.0164721	3.22375e-13	-0.122479	0.0166133	1.67628e-13	-0.0366227	1
ENSG00000287782	AL359632.1	rs60570920	9	126124947	698778	128887226	G	A	0.992747	0.391281	0.0898921	1.37313e-05	0.371884	0.0901266	3.6874e-05	0	2
ENSG00000287868	AL355377.4	rs10972290	9	35025662	260	35025659	A	C	0.960813	0.251971	0.0400812	3.54517e-10	0.251971	0.0402472	3.83548e-10	0	1
ENSG00000012779	ALOX5	rs56150414	10	45375984	1808	45871432	G	A	0.841192	0.121285	0.00742682	2.46091e-58	0.135367	0.00881659	3.34645e-53	-0.0340369	2
ENSG00000012779	ALOX5	rs141873881	10	45386438	12262	45881886	C	T	0.993867	0.183601	0.0362399	4.21419e-07	0.228601	0.0364559	3.59633e-10	0.00760386	7
ENSG00000012779	ALOX5	rs139253993	10	45418839	44663	45914287	G	C	0.994827	-0.195499	0.0393947	7.2052e-07	-0.215842	0.0396436	5.19355e-08	0.0147135	8
ENSG00000012779	ALOX5	rs7073082	10	45422831	48655	45918279	C	T	0.279188	-0.10585	0.0061558	2.72732e-64	-0.0595033	0.00722202	1.73433e-16	-0.277251	4
ENSG00000012779	ALOX5	rs144584548	10	45428856	54680	45924304	G	A	0.971722	0.417052	0.01588	7.52516e-142	0.381452	0.0177103	6.79671e-103	-0.080928	1
ENSG00000012779	ALOX5	rs11239542	10	45506989	132813	46002437	C	T	0.815431	-0.0950688	0.00703795	8.20959e-41	-0.0495017	0.00782336	2.49286e-10	-0.156621	6
ENSG00000012779	ALOX5	rs140571548	10	45563042	188866	46058490	TC	T	0.905711	-0.0851702	0.00947898	3.68693e-19	-0.111633	0.0106316	8.62088e-26	-0.0600373	3
ENSG00000012779	ALOX5	rs113288531	10	45619045	244869	46114493	A	T	0.950757	0.197384	0.0127873	1.85248e-52	0.114243	0.0147505	9.55996e-15	0	5
ENSG00000014919	COX15	rs11190245	10	99691502	-40598	101451259	T	C	0.700338	0.3872	0.0131416	4.59806e-175	0.41302	0.0144955	1.43127e-178	0.167567	1
ENSG00000014919	COX15	rs1998290	10	99731479	-621	101491236	G	A	0.140366	-0.113008	0.0188277	2.0949e-09	-0.20428	0.019167	1.60128e-26	0	2
ENSG00000015171	ZMYND11	rs9419461	10	78827	-55638	124767	C	T	0.847	-0.0591863	0.00892094	3.62787e-11	-0.0591863	0.00896215	4.0012e-11	0	1
ENSG00000019995	ZRANB1	rs4962419	10	125008545	66422	126697114	G	A	0.711265	-0.0918159	0.0103522	1.03254e-18	-0.0918159	0.0104357	1.38953e-18	0	1
ENSG00000023041	ZDHHC6	rs4918744	10	112386744	-60173	114146502	T	G	0.734489	-0.138749	0.00974318	4.51063e-45	-0.05721	0.0109615	1.79733e-07	0.195483	4
ENSG00000023041	ZDHHC6	rs2256368	10	112426866	-20051	114186624	G	A	0.0867707	-0.139307	0.0149335	1.62111e-20	-0.176147	0.0158987	1.57998e-28	0.120646	2
ENSG00000023041	ZDHHC6	rs11195956	10	112428069	-18848	114187827	T	A	0.887574	0.240359	0.0129559	3.56325e-74	0.264358	0.0141738	1.23453e-77	-0.144875	1
ENSG00000023041	ZDHHC6	rs11421522	10	112433302	-13615	114193060	G	GA	0.84639	0.0858352	0.0119488	7.8713e-13	0.118246	0.0129638	7.4291e-20	0	3
ENSG00000023839	ABCC2	rs2300981	10	99694080	-88560	101453837	G	A	0.550657	0.0656381	0.0114321	9.97901e-09	0.0566919	0.012604	6.86229e-06	-0.153346	3
ENSG00000023839	ABCC2	rs61870432	10	99779502	-3138	101539259	G	A	0.963848	0.215625	0.0303561	1.4046e-12	0.210313	0.0318975	4.29898e-11	0.17934	1
ENSG00000023839	ABCC2	rs2756109	10	99798989	16349	101558746	G	T	0.420151	0.0949658	0.0115209	2.16511e-16	0.0605333	0.0128037	2.26975e-06	0	2
ENSG00000026025	VIM	rs2942358	10	16966365	-261876	17008364	A	G	0.646524	-0.122609	0.00830797	3.3307e-48	-0.118843	0.00897897	5.462e-40	-0.308287	2
ENSG00000026025	VIM	rs10508518	10	16999474	-228767	17041473	T	G	0.677211	-0.00564796	0.00861558	0.512145	-0.0502279	0.00909023	3.28583e-08	-0.0693534	6
ENSG00000026025	VIM	rs149427579	10	17133008	-95233	17175007	T	C	0.988629	0.127922	0.0389791	0.0010391	0.201513	0.0393201	2.97644e-07	-0.0154318	7
ENSG00000026025	VIM	rs183427986	10	17207441	-20800	17249440	T	G	0.994902	0.274771	0.0570033	1.47947e-06	0.37233	0.0573403	8.395e-11	-0.0425661	4
ENSG00000026025	VIM	rs1470379	10	17216800	-11441	17258799	C	T	0.690553	0.0358621	0.00896027	6.3694e-05	0.106037	0.00974872	1.48361e-27	0.362155	3
ENSG00000026025	VIM	rs10752074	10	17222698	-5543	17264697	T	C	0.251914	-0.178941	0.00906556	2.42148e-83	-0.215689	0.0102127	5.24468e-99	0.0193185	1
ENSG00000026025	VIM	rs77259094	10	17230623	2382	17272622	C	A	0.99415	0.395613	0.0532248	1.25824e-13	0.307834	0.0540294	1.21555e-08	0	5
ENSG00000026103	FAS	rs190097757	10	88862491	-128040	90622248	G	A	0.994756	-0.00101833	0.0641035	0.987326	0.27286	0.0644634	2.30804e-05	0.0292197	4
ENSG00000026103	FAS	rs7909414	10	88994987	4456	90754744	C	T	0.136626	0.0432099	0.0135078	0.00138884	-0.217062	0.0147397	4.36872e-49	0.394097	2
ENSG00000026103	FAS	rs6586165	10	88995299	4768	90755056	T	A	0.500854	0.388155	0.0073716	<2.23e-308	0.448341	0.010141	<2.23e-308	-0.0223989	1
ENSG00000026103	FAS	rs1571016	10	89033002	42471	90792759	A	G	0.641532	-0.0716238	0.00981948	3.51898e-13	-0.0655979	0.00988941	3.28593e-11	0	3
ENSG00000035403	VCL	rs66804664	10	73965962	-29231	75725720	G	A	0.784118	0.131622	0.00797021	1.4104e-59	0.0535736	0.0087978	1.13309e-09	0.307024	3
ENSG00000035403	VCL	rs7098125	10	74124994	129801	75884752	T	C	0.867986	0.402818	0.00774103	<2.23e-308	0.407586	0.0101911	<2.23e-308	0.218075	1
ENSG00000035403	VCL	rs76645502	10	74185776	190583	75945534	CA	C	0.26433	-0.00516349	0.00757333	0.495399	-0.086541	0.00794	1.16064e-27	0	2
ENSG00000042286	AIFM2	rs7080119	10	70134046	1112	71893802	T	A	0.874099	-0.200923	0.0184558	2.84286e-27	-0.170654	0.0189824	2.46998e-19	-0.170542	3
ENSG00000042286	AIFM2	rs11383709	10	70141720	8786	71901476	C	CT	0.633697	0.20168	0.01279	1.30884e-54	0.163195	0.0134343	5.90439e-34	-0.125055	1
ENSG00000042286	AIFM2	rs147890007	10	70145716	12782	71905472	C	A	0.976426	-0.51766	0.0409525	4.92554e-36	-0.468429	0.0420572	8.20156e-29	0	2
ENSG00000043591	ADRB1	rs4918881	10	113991243	-52623	115751002	C	T	0.959084	0.416978	0.049082	2.62078e-17	0.232913	0.0496369	2.70097e-06	-0.0755261	3
ENSG00000043591	ADRB1	rs72823013	10	114026474	-17392	115786233	G	A	0.873122	-1.06259	0.0238994	<2.23e-308	-0.976651	0.0284394	1.88755e-258	0.122547	1
ENSG00000043591	ADRB1	rs4918889	10	114070959	27093	115830718	C	G	0.824516	-0.69365	0.0234133	8.01629e-177	-0.58254	0.0256932	8.2827e-114	0	2
ENSG00000047056	WDR37	rs4881548	10	979726	-69812	1025666	C	T	0.508278	0.0267932	0.00784655	0.00064413	0.0466539	0.00824157	1.50673e-08	-0.144937	2
ENSG00000047056	WDR37	rs2127604	10	1011898	-37640	1057838	G	A	0.979135	-0.290582	0.02633	5.68292e-28	-0.137788	0.0288312	1.76053e-06	0.323127	4
ENSG00000047056	WDR37	rs11250231	10	1036100	-13438	1082040	T	C	0.904752	-0.203523	0.0128025	1.88462e-55	-0.190468	0.0142913	1.60016e-40	-0.0863318	1
ENSG00000047056	WDR37	rs7080072	10	1083587	34049	1129527	G	T	0.91113	0.0767087	0.0136642	2.09378e-08	0.066561	0.0138803	1.62377e-06	0	3
ENSG00000048740	CELF2	rs618208	10	11170740	372343	11212703	G	C	0.582909	-0.0345265	0.00621669	2.95068e-08	-0.0345265	0.00623693	3.09798e-08	0	1
ENSG00000052749	RRP12	rs954149	10	97363179	-62897	99122936	G	A	0.678914	-0.900847	0.00956958	<2.23e-308	-0.900847	0.0159455	<2.23e-308	0	1
ENSG00000055950	MRPL43	rs2863095	10	100986746	-769	102746503	C	T	0.79349	-0.328346	0.008205	4.16202e-301	-0.328346	0.00948676	1.72895e-262	0	1
ENSG00000057608	GDI2	rs2275774	10	5757650	-84482	5799613	A	G	0.805755	0.496405	0.00693436	<2.23e-308	0.456634	0.0119917	<2.23e-308	-0.0567391	1
ENSG00000057608	GDI2	rs149560868	10	5759147	-82985	5801110	A	G	0.99288	0.169757	0.0480568	0.000415781	0.297089	0.0488013	1.14525e-09	-0.0907811	4
ENSG00000057608	GDI2	rs7089100	10	5807914	-34218	5849877	C	G	0.391565	-0.300861	0.00699736	<2.23e-308	-0.0991562	0.0101192	1.13937e-22	0.130193	3
ENSG00000057608	GDI2	rs11255548	10	5852127	9995	5894090	T	C	0.617446	0.0963947	0.00820421	1.97439e-31	0.161062	0.0084242	1.75488e-81	0	2
ENSG00000059573	ALDH18A1	rs200357660	10	95619591	-37120	97379348	GA	G	0.974522	-0.119025	0.0246232	1.38232e-06	-0.105303	0.025121	2.7673e-05	-0.0826277	4
ENSG00000059573	ALDH18A1	rs71034343	10	95656385	-326	97416142	TTGCAGCGCGCCCTGGGCGGCCCGA	T	0.821183	-0.167881	0.00987038	5.55038e-63	-0.19136	0.010354	2.8984e-76	-0.175547	1
ENSG00000059573	ALDH18A1	rs2096219	10	95875759	219048	97635516	C	T	0.519698	-0.0774151	0.00768982	1.34499e-23	-0.0968456	0.00800531	1.08653e-33	-0.00713845	2
ENSG00000059573	ALDH18A1	rs79787514	10	96175938	519227	97935694	T	C	0.993383	0.2706	0.0479847	1.8086e-08	0.228331	0.0482119	2.17989e-06	0	3
ENSG00000059915	PSD	rs181476741	10	102344672	-76867	104104429	G	T	0.977925	0.349852	0.038707	2.28651e-19	0.339889	0.0390556	3.24076e-18	-0.0348845	1
ENSG00000059915	PSD	rs148440547	10	102408854	-12685	104168611	G	T	0.937735	-0.192119	0.0243252	3.51257e-15	-0.18491	0.0245054	4.4992e-14	0	2
ENSG00000060339	CCAR1	rs189037069	10	68101756	-619256	69861513	T	C	0.993289	-0.141772	0.0349119	4.97006e-05	-0.141527	0.0349676	5.17969e-05	-0.00162437	2
ENSG00000060339	CCAR1	rs10708519	10	68729922	8910	70489679	CT	C	0.0896996	0.0440443	0.010064	1.23291e-05	0.0439787	0.0100831	1.29113e-05	0	1
ENSG00000062650	WAPL	rs10887612	10	86454189	-67603	88213946	T	C	0.483017	-0.0853361	0.00526587	1.70126e-57	-0.0984154	0.00571188	1.58313e-66	-0.321816	1
ENSG00000062650	WAPL	rs7895943	10	86519964	-1828	88279721	C	T	0.905866	-0.0162628	0.00918313	0.076635	-0.0695492	0.00969189	7.17728e-13	0	2
ENSG00000065154	OAT	rs76637903	10	124243853	-175123	125932422	C	T	0.978229	0.33273	0.0390033	1.94218e-17	0.170257	0.0399413	2.01984e-05	-0.0149788	7
ENSG00000065154	OAT	rs77030424	10	124286415	-132561	125974984	G	C	0.94654	0.0746406	0.0260346	0.00416284	0.139726	0.0262797	1.05557e-07	-0.071422	6
ENSG00000065154	OAT	rs11461	10	124400865	-18111	126089434	G	A	0.622914	-0.0935266	0.012458	7.19271e-14	-0.177955	0.0139078	1.74082e-37	0.365803	3
ENSG00000065154	OAT	rs2674340	10	124412281	-6695	126100850	T	C	0.181412	0.380923	0.0141705	4.67896e-148	0.498534	0.0164016	6.31446e-203	-0.115755	1
ENSG00000065154	OAT	rs2282693	10	124419834	858	126108403	C	G	0.865503	0.258015	0.01664	6.59945e-53	0.240026	0.0180563	2.53586e-40	-0.048451	2
ENSG00000065154	OAT	rs11245199	10	124494052	75076	126182621	G	A	0.895506	0.0641642	0.0190245	0.000750424	0.107603	0.0191811	2.02479e-08	-0.0773634	5
ENSG00000065154	OAT	rs41314420	10	124496847	77871	126185416	G	A	0.943218	-0.181599	0.0251922	6.57114e-13	-0.1711	0.025433	1.72625e-11	0	4
ENSG00000065613	SLK	rs911547	10	103879663	-87477	105639421	G	A	0.141097	0.134397	0.0116038	1.33285e-30	0.0804471	0.0128375	3.69091e-10	-0.407961	2
ENSG00000065613	SLK	rs1342214	10	103929831	-37309	105689589	C	T	0.598997	-0.125379	0.00838277	1.9641e-49	-0.0897614	0.00950984	3.77103e-21	0.138289	1
ENSG00000065613	SLK	rs7100096	10	104009426	42286	105769184	A	G	0.980912	-0.199169	0.0300223	3.63983e-11	-0.133734	0.0306497	1.28105e-05	0.122873	4
ENSG00000065613	SLK	rs1338777	10	104123637	156497	105883395	A	C	0.657485	-0.0744606	0.00879989	3.49484e-17	-0.0524898	0.00900682	5.61674e-09	0	3
ENSG00000065618	COL17A1	rs805686	10	104030396	-55484	105790154	T	C	0.214668	0.015152	0.020114	0.451305	0.0945385	0.0208141	5.57137e-06	0.259382	2
ENSG00000065618	COL17A1	rs805688	10	104032319	-53561	105792077	A	G	0.804723	-0.296633	0.0205438	2.91814e-46	-0.322032	0.0217287	1.07902e-49	0	1
ENSG00000065621	GSTO2	rs116998616	10	104279073	10200	106038831	T	A	0.982593	-1.85575	0.0697296	2.34249e-145	-1.61922	0.0972007	2.62627e-62	-0.1025	1
ENSG00000065621	GSTO2	rs276203	10	104279545	10672	106039303	A	G	0.664613	-0.196782	0.0205896	1.90141e-21	-0.250742	0.0208946	3.54039e-33	-0.0557467	2
ENSG00000065621	GSTO2	rs76225161	10	104490920	222047	106250678	A	G	0.989387	-1.91392	0.0914258	4.63607e-93	-0.659922	0.123847	9.90203e-08	0	3
ENSG00000065665	SEC61A2	rs180980583	10	12129916	279	12171915	G	A	0.993804	0.440269	0.0513032	1.25795e-17	0.488094	0.051905	5.27238e-21	0.0769643	3
ENSG00000065665	SEC61A2	rs7099650	10	12159177	29540	12201176	C	T	0.506367	-0.140459	0.00766211	1.58833e-72	-0.212641	0.00900139	2.23253e-123	-0.2948	1
ENSG00000065665	SEC61A2	rs117166898	10	12163404	33767	12205403	A	C	0.918147	0.0197127	0.0144693	0.173143	-0.0981968	0.0161273	1.13724e-09	-0.279282	4
ENSG00000065665	SEC61A2	rs33998192	10	12244648	115011	12286647	CT	C	0.20457	0.0426835	0.00979021	1.32991e-05	0.0530077	0.0104506	3.93234e-07	0.220003	5
ENSG00000065665	SEC61A2	rs11257655	10	12265895	136258	12307894	C	T	0.795276	-0.0933082	0.00966415	7.49782e-22	-0.19527	0.0107475	9.11705e-74	0	2
ENSG00000065675	PRKCQ	rs6602699	10	6442683	-137618	6484645	C	T	0.599958	0.0552287	0.00716706	1.57841e-14	0.0581148	0.00721699	8.11226e-16	0.00752198	2
ENSG00000065675	PRKCQ	rs7087802	10	6509770	-70531	6551732	C	T	0.493027	-0.0422009	0.00716393	4.11603e-09	-0.0386563	0.00720601	8.11933e-08	-0.0606544	3
ENSG00000065675	PRKCQ	rs61841332	10	6586262	5961	6628224	G	A	0.797629	0.103273	0.00871751	6.43161e-32	0.103121	0.00886682	2.90058e-31	-0.0405254	1
ENSG00000065675	PRKCQ	rs975167	10	6609029	28728	6650991	T	G	0.694825	0.0288279	0.0079032	0.000267582	0.0363535	0.00793	4.55505e-06	0	4
ENSG00000065809	FAM107B	rs11259158	10	14532785	-242112	14574784	C	T	0.812593	0.246673	0.012552	1.17227e-82	0.229342	0.0136432	2.06231e-63	-0.228813	2
ENSG00000065809	FAM107B	rs12572966	10	14575734	-199163	14617733	C	T	0.800907	0.0853856	0.0133589	1.80193e-10	0.166342	0.014014	1.70153e-32	0.0595299	3
ENSG00000065809	FAM107B	rs10906715	10	14609797	-165100	14651796	C	T	0.588649	0.240626	0.00987947	2.06883e-123	0.0692214	0.0131258	1.33699e-07	0.269091	8
ENSG00000065809	FAM107B	rs74228058	10	14635622	-139275	14677621	G	A	0.939404	0.257173	0.0214351	1.10613e-32	0.127365	0.0227868	2.27817e-08	-0.237252	7
ENSG00000065809	FAM107B	rs61842737	10	14638618	-136279	14680617	C	G	0.526058	-0.163183	0.0103355	9.69167e-55	-0.136672	0.0124805	6.58203e-28	-0.0351689	4
ENSG00000065809	FAM107B	rs17155703	10	14659679	-115218	14701678	T	C	0.845185	-0.49146	0.0123331	6.30341e-299	-0.487477	0.0150092	2.14723e-231	-0.175101	1
ENSG00000065809	FAM107B	rs72770518	10	14662253	-112644	14704252	G	T	0.850932	0.282133	0.0139114	1.0874e-87	0.121898	0.0165991	2.07854e-13	-0.239302	5
ENSG00000065809	FAM107B	rs11259258	10	14672839	-102058	14714838	A	C	0.796284	-0.0366981	0.0126866	0.00383753	-0.0773465	0.0136436	1.43569e-08	0	6
ENSG00000066468	FGFR2	rs2114691	10	121439322	-159136	123198836	C	T	0.911223	-0.221792	0.0334803	3.87949e-11	0.263851	0.0348861	3.9321e-14	0.276589	2
ENSG00000066468	FGFR2	rs2114686	10	121452366	-146092	123211880	C	T	0.492883	-0.951443	0.0120169	<2.23e-308	-0.986175	0.0187897	<2.23e-308	-0.090226	1
ENSG00000066468	FGFR2	rs3135772	10	121504102	-94356	123263616	C	T	0.88784	0.306903	0.0288436	3.86445e-26	0.170466	0.0307029	2.82261e-08	0.186914	3
ENSG00000066468	FGFR2	rs2912759	10	121510197	-88261	123269711	T	C	0.272345	-0.0851179	0.0209093	4.7629e-05	-0.118758	0.022254	9.47662e-08	0.241633	4
ENSG00000066468	FGFR2	rs2981431	10	121550230	-48228	123309744	C	T	0.417129	-0.111761	0.0188358	3.18193e-09	-0.10555	0.0200905	1.49059e-07	0	5
ENSG00000067057	PFKP	rs397941534	10	2940790	-125543	2982982	G	GT	0.496133	0.160961	0.0150858	2.83863e-26	0.148306	0.0154996	1.08633e-21	-0.0623353	4
ENSG00000067057	PFKP	rs12355901	10	3047332	-19001	3089524	T	G	0.861082	-0.264436	0.0214385	2.03053e-34	-0.118287	0.0228065	2.14198e-07	0.238814	8
ENSG00000067057	PFKP	rs7073391	10	3050540	-15793	3092732	C	G	0.285947	-0.116685	0.0169585	6.75064e-12	-0.102231	0.01779	9.10972e-09	0.0651169	6
ENSG00000067057	PFKP	rs11251689	10	3064278	-2055	3106470	C	T	0.85184	0.0170992	0.0212522	0.421099	-0.123205	0.0216176	1.20301e-08	-0.0797124	7
ENSG00000067057	PFKP	rs71477807	10	3065118	-1215	3107310	A	G	0.946901	-0.792287	0.0315769	2.16642e-130	-0.969514	0.0345142	1.28659e-173	-0.166647	1
ENSG00000067057	PFKP	rs2388595	10	3095817	29484	3138009	C	T	0.604928	-0.464908	0.013915	1.6434e-219	-0.480044	0.0174263	4.80062e-167	0.439538	2
ENSG00000067057	PFKP	rs2388576	10	3105326	38993	3147518	G	C	0.606287	-0.297975	0.0152716	1.4944e-81	-0.110243	0.0181651	1.28749e-09	-0.172834	5
ENSG00000067057	PFKP	rs12246252	10	3122827	56494	3165019	A	G	0.882499	-0.117667	0.023399	5.12406e-07	-0.114147	0.0243084	2.65605e-06	-0.151444	9
ENSG00000067057	PFKP	rs9423702	10	3140494	74161	3182686	C	A	0.788441	0.356493	0.0179325	1.82564e-84	0.243986	0.0193522	1.91642e-36	0	3
ENSG00000067064	IDI1	rs59047996	10	959359	-89811	1005299	G	A	0.985928	-0.25997	0.0486139	9.3389e-08	-0.205583	0.0489283	2.64882e-05	-0.0854092	2
ENSG00000067064	IDI1	rs4880757	10	1034850	-14320	1080790	G	C	0.651697	0.167229	0.0120104	3.32719e-43	0.162888	0.0123045	5.28673e-40	0	1
ENSG00000067082	KLF6	rs78616463	10	3776490	-8791	3818682	T	C	0.978624	-0.152634	0.0294078	2.18961e-07	-0.161787	0.0295268	4.26973e-08	-0.0501881	2
ENSG00000067082	KLF6	rs1050046	10	3779314	-5967	3821506	G	A	0.921872	-0.0741954	0.0158109	2.77398e-06	-0.0795437	0.0158666	5.35074e-07	-0.0114209	3
ENSG00000067082	KLF6	rs7906724	10	3854989	69708	3897181	A	G	0.428826	-0.0489593	0.00879449	2.73694e-08	-0.0499579	0.00882464	1.50337e-08	0	1
ENSG00000068383	INPP5A	rs11146413	10	132535677	-2110	134349181	T	C	0.821148	0.119925	0.0111896	1.71533e-26	0.0814958	0.0122704	3.10128e-11	-0.0778141	3
ENSG00000068383	INPP5A	rs72854967	10	132542044	4257	134355548	C	T	0.970837	-0.157826	0.0256416	8.13624e-10	-0.175568	0.0261423	1.86951e-11	-0.0992748	2
ENSG00000068383	INPP5A	rs56163820	10	132580436	42649	134393940	G	A	0.728294	-0.0600065	0.00975549	8.34407e-10	-0.0589622	0.01066	3.18118e-08	-0.144407	5
ENSG00000068383	INPP5A	rs12359407	10	132607493	69706	134420997	G	C	0.938161	-0.139864	0.0179357	7.70812e-15	-0.150325	0.0185673	5.66897e-16	-0.0118899	1
ENSG00000068383	INPP5A	rs541386556	10	132784082	246295	134597586	G	T	0.977837	-0.182856	0.0284789	1.49192e-10	-0.191185	0.0288701	3.53811e-11	-0.0485267	4
ENSG00000068383	INPP5A	rs11146112	10	133008541	470754	134822045	C	T	0.513644	-0.0275308	0.00889133	0.00197078	-0.0376346	0.00898971	2.834e-05	0	6
ENSG00000072401	UBE2D1	rs188769760	10	58284601	-50378	60044361	G	A	0.981334	0.353147	0.0465751	4.07463e-14	0.589347	0.0483917	4.03729e-34	0.161913	3
ENSG00000072401	UBE2D1	rs11006122	10	58366117	31138	60125877	C	T	0.601462	0.431087	0.0117993	4.35013e-257	0.0806953	0.0156805	2.65774e-07	-0.116176	6
ENSG00000072401	UBE2D1	rs17710900	10	58384262	49283	60144022	T	C	0.970763	0.202344	0.0379888	1.04901e-07	0.568053	0.0386253	5.83256e-49	-0.150008	2
ENSG00000072401	UBE2D1	rs10826178	10	58387510	52531	60147270	G	A	0.569509	0.691817	0.00796778	<2.23e-308	0.719647	0.0148184	<2.23e-308	0.125787	1
ENSG00000072401	UBE2D1	rs79696318	10	58400877	65898	60160637	C	T	0.988448	0.138554	0.0584497	0.0178051	-0.261781	0.0589687	9.02444e-06	-0.0172334	7
ENSG00000072401	UBE2D1	rs150261930	10	58460221	125242	60219981	T	G	0.993646	0.359018	0.0809012	9.30163e-06	0.741867	0.0814355	8.24758e-20	-0.0118689	4
ENSG00000072401	UBE2D1	rs190247277	10	58599215	264236	60358975	G	A	0.994673	0.379737	0.0879245	1.60086e-05	0.636117	0.0886259	7.09724e-13	0	5
ENSG00000072422	RHOBTB1	rs1904413	10	60811258	-190182	62571016	C	T	0.979629	0.36887	0.0365577	1.07108e-23	0.347522	0.03695	5.19327e-21	-0.00374836	2
ENSG00000072422	RHOBTB1	rs74877615	10	60910315	-91125	62670073	T	G	0.9822	-0.28853	0.0399253	5.75579e-13	-0.174229	0.0404665	1.66599e-05	0.127972	3
ENSG00000072422	RHOBTB1	rs10994586	10	60974305	-27135	62734063	A	T	0.498509	-0.241502	0.00984839	5.68149e-125	-0.233322	0.0105323	9.76725e-109	0	1
ENSG00000075073	TACR2	rs1549798	10	69409318	-7600	71169074	A	G	0.442873	-0.455056	0.0179675	1.15174e-132	-0.414083	0.0205484	2.60459e-90	0.364425	1
ENSG00000075073	TACR2	rs79401678	10	69467454	50536	71227210	A	C	0.804237	-0.325909	0.0232787	1.18612e-43	-0.140747	0.0254674	3.26557e-08	0	2
ENSG00000075407	ZNF37A	rs193037489	10	37325085	-769249	37614013	G	T	0.95512	0.197681	0.0183011	7.04474e-27	0.202382	0.0187524	3.74269e-27	-0.0276058	1
ENSG00000075407	ZNF37A	rs139961430	10	37809889	-284445	38098817	G	A	0.987769	0.259042	0.034221	4.48665e-14	0.271259	0.0345395	4.04298e-15	-0.0351878	3
ENSG00000075407	ZNF37A	rs138180638	10	38224723	130389	38513651	C	CT	0.891267	-0.133015	0.0121286	1.19936e-27	-0.105494	0.0125619	4.54435e-17	-0.180144	2
ENSG00000075407	ZNF37A	rs397937754	10	38242671	148337	38531599	C	CAA	0.765605	0.054933	0.00894908	9.03073e-10	0.0561767	0.00923029	1.15678e-09	0	4
ENSG00000075826	SEC31B	rs2298075	10	100487651	-32213	102247408	C	A	0.771186	0.206557	0.00610954	3.42113e-224	0.206557	0.00680757	3.17977e-202	0	1
ENSG00000075891	PAX2	rs12268880	10	100735528	-75	102495285	G	C	0.195941	0.101605	0.0213195	1.93838e-06	0.101605	0.0213707	1.99039e-06	0	1
ENSG00000076685	NT5C2	rs7902218	10	102980453	-212853	104740210	A	G	0.463436	-0.034259	0.0075407	5.68094e-06	-0.0880107	0.00896382	9.37893e-23	0.145352	2
ENSG00000076685	NT5C2	rs117636977	10	103019443	-173863	104779200	C	G	0.982177	-0.247821	0.0278659	8.34452e-19	-0.231963	0.0284013	3.15294e-16	-0.0213727	3
ENSG00000076685	NT5C2	rs148494894	10	103065068	-128238	104824825	T	C	0.993622	0.248671	0.0468071	1.13074e-07	0.226213	0.0470877	1.55466e-06	-0.0388126	5
ENSG00000076685	NT5C2	rs11191580	10	103146454	-46852	104906211	T	C	0.917125	-0.41106	0.0120677	3.41036e-227	-0.450915	0.0147525	3.5504e-205	-0.138524	1
ENSG00000076685	NT5C2	rs72846192	10	103331702	138396	105091459	A	C	0.760576	0.139156	0.00878317	4.23707e-55	0.0556032	0.0101931	4.89724e-08	0	4
ENSG00000077147	TM9SF3	rs7897721	10	96516750	-70702	98276507	C	T	0.156865	-0.0419195	0.00727856	8.99017e-09	-0.0419195	0.00730357	9.49e-09	0	1
ENSG00000077327	SPAG6	rs1830999	10	22529932	184487	22818861	T	C	0.364212	-0.0910067	0.0188802	1.4798e-06	-0.0910067	0.0189251	1.51854e-06	0	1
ENSG00000077420	APBB1IP	rs10828978	10	26361641	-76700	26650570	T	C	0.83577	-0.0808802	0.0107794	7.41917e-14	-0.0489718	0.0111894	1.20538e-05	0.0429255	4
ENSG00000077420	APBB1IP	rs6482561	10	26444272	5931	26733201	C	T	0.666243	-0.290714	0.00709581	<2.23e-308	-0.310663	0.00906266	1.5918e-257	-0.414843	1
ENSG00000077420	APBB1IP	rs3006803	10	26444352	6011	26733281	T	C	0.737627	0.0674621	0.00893989	5.36198e-14	-0.0668581	0.0101549	4.58511e-11	0.0759697	3
ENSG00000077420	APBB1IP	rs10764633	10	26556724	118383	26845653	G	A	0.73872	0.075356	0.00904521	1.04374e-16	0.0609802	0.00914213	2.55372e-11	0	2
ENSG00000078114	NEBL	rs495866	10	21042753	-131434	21331682	C	T	0.392973	-0.0259636	0.0204938	0.205255	-0.0944565	0.0205426	4.26384e-06	-0.0689669	2
ENSG00000078114	NEBL	rs10764309	10	21207885	33698	21496814	A	C	0.899723	-1.60459	0.0233404	<2.23e-308	-1.61486	0.032897	<2.23e-308	0	1
ENSG00000078403	MLLT10	rs10159545	10	21478040	-46606	21766969	C	G	0.64254	-0.0198801	0.00916103	0.0300518	-0.0377542	0.00932209	5.12232e-05	-0.0848832	3
ENSG00000078403	MLLT10	rs139492032	10	21626041	101395	21914970	A	G	0.987623	-0.491898	0.0378474	5.81971e-38	-0.454909	0.0396652	1.89462e-30	0.240415	1
ENSG00000078403	MLLT10	rs60773921	10	21834592	309946	22123521	G	A	0.810142	-0.0832536	0.0109569	3.60765e-14	-0.0605144	0.0115016	1.42967e-07	0	2
ENSG00000079332	SAR1A	rs9971029	10	70156705	-13818	71916461	G	A	0.603488	-0.224879	0.00749515	6.35461e-181	-0.233559	0.00818769	5.63464e-179	-0.0945546	1
ENSG00000079332	SAR1A	rs58203469	10	70173612	3089	71933368	A	G	0.981399	-0.266127	0.0298719	7.26853e-19	-0.346082	0.0302492	2.60783e-30	0	2
ENSG00000079393	DUSP13	rs4746263	10	75103598	-5623	76863356	A	G	0.734787	-0.142351	0.0194269	2.75038e-13	-0.142351	0.0195343	3.16332e-13	0	1
ENSG00000086475	SEPHS1	rs67295059	10	13121104	-227194	13163104	G	A	0.713477	0.0720727	0.0100951	1.08319e-12	0.0730897	0.01016	6.29917e-13	0.0423541	1
ENSG00000086475	SEPHS1	rs73579702	10	13274184	-74114	13316184	T	G	0.771892	-0.0498728	0.0109241	5.11463e-06	-0.0487134	0.01099	9.31284e-06	0.0767937	3
ENSG00000086475	SEPHS1	rs535968	10	13306782	-41516	13348782	C	T	0.0767263	-0.101095	0.0172781	5.22141e-09	-0.0931498	0.0173944	8.54885e-08	0	2
ENSG00000089876	DHX32	rs76963417	10	125758391	-138045	127446960	G	A	0.977119	0.0106876	0.0552883	0.846728	0.260134	0.0555496	2.82837e-06	-0.0979485	2
ENSG00000089876	DHX32	rs10794028	10	125861922	-34514	127550491	T	C	0.552041	0.758099	0.0125235	<2.23e-308	0.765752	0.0166939	<2.23e-308	0	1
ENSG00000095485	CWF19L1	rs3904036	10	100238657	-29023	101998414	T	C	0.553571	-0.514956	0.00883309	<2.23e-308	-0.514761	0.011449	<2.23e-308	0.00433566	1
ENSG00000095485	CWF19L1	rs192603052	10	100430581	162901	102190338	T	C	0.987525	-0.222717	0.0524947	2.25198e-05	-0.212721	0.052589	5.23301e-05	0	2
ENSG00000095539	SEMA4G	rs1408344	10	100889027	-80491	102648784	C	A	0.56747	-0.0929052	0.0184308	4.81349e-07	-0.202067	0.0208803	3.76311e-22	-0.23265	2
ENSG00000095539	SEMA4G	rs11190774	10	100965104	-4414	102724861	T	C	0.934534	-0.00634406	0.0372497	0.864773	-0.177986	0.0394579	6.45892e-06	-0.134508	4
ENSG00000095539	SEMA4G	rs3740488	10	100994276	24758	102754033	A	T	0.793264	-0.218678	0.0226091	6.37165e-22	-0.358386	0.0262075	1.4337e-42	-0.0335886	1
ENSG00000095539	SEMA4G	rs41291472	10	100994442	24924	102754199	C	G	0.994805	-0.775287	0.128988	1.99044e-09	-0.755518	0.129908	6.03449e-09	0.00563027	3
ENSG00000095539	SEMA4G	rs80250431	10	101008397	38879	102768154	G	T	0.975153	0.0708663	0.0605041	0.241552	0.264546	0.0633101	2.93333e-05	0	5
ENSG00000095564	BTAF1	rs368196016	10	92045948	122178	93805705	AAG	A	0.910028	0.0559574	0.00752317	1.21091e-13	0.0559574	0.00756624	1.40701e-13	0	1
ENSG00000095574	IKZF5	rs3824685	10	123008316	-501	124767832	G	T	0.189449	-0.0451386	0.00896024	4.89149e-07	-0.0451386	0.0089831	5.03862e-07	0	1
ENSG00000095585	BLNK	rs11188579	10	96067958	-203629	97827715	C	T	0.670454	-0.0189197	0.0085676	0.027273	-0.0433771	0.00910444	1.89427e-06	-0.340226	2
ENSG00000095585	BLNK	rs2125062	10	96220965	-50622	97980721	C	A	0.490324	-0.0549221	0.00809158	1.28383e-11	-0.0687987	0.00863672	1.64115e-15	0	1
ENSG00000095637	SORBS1	rs112423130	10	95403794	-157620	97163551	T	C	0.959348	-0.320979	0.047904	2.32529e-11	-0.338906	0.0483566	2.40951e-12	-0.0545869	1
ENSG00000095637	SORBS1	rs12570449	10	95511507	-49907	97271264	G	A	0.856239	-0.150478	0.0272093	3.37052e-08	-0.135448	0.0275716	8.98828e-07	0.109193	3
ENSG00000095637	SORBS1	rs10625012	10	95641110	79696	97400867	C	CAG	0.33087	-0.119264	0.0201811	3.67229e-09	-0.109379	0.0204724	9.15402e-08	-0.0871989	2
ENSG00000095637	SORBS1	rs10882680	10	95880785	319371	97640542	T	G	0.863773	0.149517	0.0273527	4.83679e-08	0.115815	0.027662	2.82947e-05	0	4
ENSG00000095739	BAMBI	rs11007188	10	28659912	-17598	28948841	G	A	0.798422	-0.104636	0.0230079	5.55794e-06	-0.11565	0.0231623	5.94375e-07	0.0813641	3
ENSG00000095739	BAMBI	rs137983918	10	28794444	116934	29083373	A	G	0.912572	-0.114809	0.0319672	0.000332253	0.36578	0.0384273	1.75259e-21	-0.500009	2
ENSG00000095739	BAMBI	rs1775908	10	28810029	132519	29098958	C	A	0.270279	0.523104	0.0189485	1.82915e-155	0.654747	0.0235429	3.20778e-170	-0.176756	1
ENSG00000095739	BAMBI	rs12269714	10	28840151	162641	29129080	C	T	0.987875	0.219826	0.0836639	0.00863009	0.387306	0.0881265	1.10827e-05	0	4
ENSG00000095787	WAC	rs1977851	10	28400642	-131851	28689571	C	T	0.639833	0.0359781	0.00632841	1.38684e-08	0.0267758	0.00642744	3.10179e-05	0.142511	2
ENSG00000095787	WAC	rs11007143	10	28541179	8686	28830108	T	C	0.742732	0.0616777	0.00679594	1.63566e-19	0.0599243	0.00695019	6.58156e-18	-0.0821473	1
ENSG00000095787	WAC	rs76714317	10	28628419	95926	28917348	C	T	0.983506	0.0848483	0.0230808	0.000239459	0.0958797	0.023237	3.6886e-05	0	3
ENSG00000095794	CREM	rs142254808	10	35184854	58063	35473782	T	TA	0.985269	-0.322402	0.0521072	6.64794e-10	-0.27178	0.0524224	2.16696e-07	-0.0646865	2
ENSG00000095794	CREM	rs150217264	10	35207326	80535	35496254	G	A	0.819936	0.250833	0.0159206	1.60117e-54	0.245368	0.0163647	8.06383e-51	0	1
ENSG00000096717	SIRT1	rs10997829	10	67843528	-41128	69603286	A	G	0.328046	0.522401	0.00763157	<2.23e-308	0.522401	0.0106119	<2.23e-308	0	1
ENSG00000096746	HNRNPH3	rs555432879	10	67824255	-506919	69584013	T	A	0.988676	0.1192	0.0295339	5.52347e-05	0.125133	0.029601	2.36466e-05	0.0347269	2
ENSG00000096746	HNRNPH3	rs397718201	10	68334075	2901	70093832	A	AAAC	0.915583	-0.0633969	0.0111397	1.34011e-08	-0.0650268	0.0111841	6.09187e-09	0	1
ENSG00000099194	SCD	rs117403721	10	100329878	-17355	102089635	C	A	0.993542	-0.484977	0.091855	1.3522e-07	-0.494953	0.0921196	7.74616e-08	-0.0161539	2
ENSG00000099194	SCD	rs3793768	10	100356017	8784	102115774	G	T	0.580587	-0.132646	0.014904	7.86411e-19	-0.111061	0.0156392	1.23474e-12	-0.279295	1
ENSG00000099194	SCD	rs10883464	10	100360466	13233	102120223	A	G	0.900386	0.188204	0.024776	3.66487e-14	0.136837	0.0259404	1.3271e-07	0	3
ENSG00000099204	ABLIM1	rs7088109	10	114408168	-359893	116167927	C	A	0.0560687	-0.0736752	0.0109792	2.17297e-11	-0.0648841	0.0111847	6.58622e-09	0.099583	3
ENSG00000099204	ABLIM1	rs112940158	10	114450628	-317433	116210387	GA	G	0.85206	0.055495	0.00704644	4.19169e-15	0.0524253	0.00715743	2.39613e-13	-0.0716134	2
ENSG00000099204	ABLIM1	rs78851746	10	114513459	-254602	116273218	C	T	0.971256	-0.12233	0.0151052	7.04794e-16	-0.075484	0.0153934	9.40584e-07	-0.0233459	6
ENSG00000099204	ABLIM1	rs141394498	10	114526911	-241150	116286670	C	G	0.984306	-0.0786772	0.0204659	0.000122513	-0.10946	0.0208838	1.59368e-07	-0.126343	5
ENSG00000099204	ABLIM1	rs10159857	10	114535111	-232950	116294870	C	A	0.48747	-0.0961302	0.00494206	4.43456e-81	-0.076679	0.00596199	7.43072e-38	-0.466334	1
ENSG00000099204	ABLIM1	rs12413487	10	114558203	-209858	116317962	G	C	0.821183	0.0913212	0.00646815	2.38709e-44	0.0422749	0.00753319	2.00213e-08	0	4
ENSG00000099246	RAB18	rs143543475	10	27419100	-85074	27708029	G	C	0.889378	0.0690695	0.0149859	4.15537e-06	0.116759	0.0152726	2.08998e-14	-0.0314593	2
ENSG00000099246	RAB18	rs144610901	10	27433535	-70639	27722464	C	T	0.992173	-0.196073	0.0513271	0.000135155	-0.263877	0.051588	3.13583e-07	0.0855878	3
ENSG00000099246	RAB18	rs141447507	10	27570980	66806	27859909	AAAGAGGAAGAAGAAT	A	0.476331	0.152612	0.00893276	1.63422e-63	0.169526	0.00938536	6.25252e-73	0	1
ENSG00000099250	NRP1	rs35320960	10	33334515	-1747	33623443	G	A	0.943458	-0.211028	0.0368825	1.12123e-08	-0.17691	0.0379711	3.1763e-06	-0.0435285	7
ENSG00000099250	NRP1	rs151185723	10	33406891	70629	33695819	G	GTTTTT	0.934372	-0.415485	0.0337637	2.87412e-34	-0.354711	0.0364944	2.48777e-22	0.32165	3
ENSG00000099250	NRP1	rs2785276	10	33412268	76006	33701196	C	T	0.613545	-0.179362	0.0174403	1.51755e-24	-0.103945	0.0190808	5.10545e-08	0.0101599	5
ENSG00000099250	NRP1	rs72428472	10	33438944	102682	33727872	TTC	T	0.867338	0.186778	0.0255093	2.86629e-13	0.136317	0.0257281	1.16843e-07	-0.0199324	6
ENSG00000099250	NRP1	rs7477945	10	33673927	337665	33962855	A	G	0.796113	0.0923341	0.0209956	1.11809e-05	0.130004	0.0211009	7.2268e-10	0.0743348	4
ENSG00000099250	NRP1	rs56786857	10	33876689	540427	34165617	C	T	0.819415	-0.477239	0.0206149	2.67782e-112	-0.386554	0.0222305	1.00902e-67	-0.194735	2
ENSG00000099250	NRP1	rs2144853	10	33878073	541811	34167001	G	C	0.852643	0.664121	0.0216313	1.29375e-188	0.57165	0.0241315	4.68988e-124	0	1
ENSG00000099256	PRTFDC1	rs55891662	10	24928491	-24115	25217420	C	T	0.788556	0.107734	0.0140323	1.96388e-14	0.107734	0.0141158	2.30841e-14	0	1
ENSG00000099282	TSPAN15	rs34338896	10	69458256	6791	71218012	C	CAGG	0.661859	0.0629572	0.017759	0.000396365	0.175525	0.0180903	2.93598e-22	0.103627	3
ENSG00000099282	TSPAN15	rs1227963	10	69465721	14256	71225477	A	C	0.0147992	-0.907656	0.0667654	2.6353e-41	-0.802811	0.0685081	1.02497e-31	0.0798957	2
ENSG00000099282	TSPAN15	rs35038435	10	69466899	15434	71226655	G	A	0.756343	-0.595809	0.0171014	1.85855e-236	-0.608248	0.019403	1.03085e-215	0	1
ENSG00000099284	MACROH2A2	rs16927241	10	70076054	23208	71835810	G	A	0.713394	0.103618	0.0168729	8.88136e-10	0.138676	0.0170674	4.46692e-16	-0.123516	2
ENSG00000099284	MACROH2A2	rs2311404	10	70160461	107615	71920217	T	C	0.55447	0.242689	0.0149848	1.98041e-57	0.258224	0.0155034	2.7374e-62	0	1
ENSG00000099290	WASHC2A	rs4838573	10	49916592	-151296	51124638	T	C	0.731189	0.336584	0.0164131	1.55471e-89	0.334211	0.0183903	8.41573e-74	-0.0607039	2
ENSG00000099290	WASHC2A	rs111946471	10	50055183	-12705	51814943	G	A	0.849883	-0.772549	0.017981	<2.23e-308	-0.592669	0.0263758	8.11879e-112	-0.245255	1
ENSG00000099290	WASHC2A	rs11596069	10	50055718	-12170	51815478	A	C	0.753194	0.06009	0.0178878	0.000787781	0.151057	0.0249373	1.38284e-09	0.120965	5
ENSG00000099290	WASHC2A	rs201459362	10	50068169	281	51827929	G	A	0.99406	0.761753	0.0984032	1.20127e-14	0.730934	0.0997442	2.33457e-13	-0.0706919	4
ENSG00000099290	WASHC2A	rs55875820	10	50068174	286	51827934	G	A	0.57017	0.337297	0.0149245	2.21767e-107	0.233959	0.0214655	1.16125e-27	0	3
ENSG00000107438	PDLIM1	rs11188246	10	95241367	-49645	97001124	A	G	0.19244	-0.0100951	0.00825377	0.221357	-0.0623544	0.00901572	4.63962e-12	0.153933	6
ENSG00000107438	PDLIM1	rs144578538	10	95241817	-49195	97001574	C	CAG	0.910863	0.150976	0.0114908	9.62348e-39	0.122713	0.0124732	7.71087e-23	-0.0455046	3
ENSG00000107438	PDLIM1	rs45520138	10	95268223	-22789	97027980	C	CT	0.979072	0.0722745	0.0227579	0.00150408	0.0977168	0.0230459	2.23418e-05	-0.0765321	11
ENSG00000107438	PDLIM1	rs11188256	10	95277821	-13191	97037578	T	C	0.763427	-0.107542	0.00755937	5.48447e-45	-0.0968044	0.00864699	4.30594e-29	0.00470289	1
ENSG00000107438	PDLIM1	rs11188262	10	95288068	-2944	97047825	T	C	0.848751	0.12275	0.00894809	5.17563e-42	0.0930323	0.00990088	5.64805e-21	-0.21578	4
ENSG00000107438	PDLIM1	rs45546031	10	95290798	-214	97050555	C	T	0.806974	-0.125684	0.00803986	1.00311e-53	-0.0918051	0.00889495	5.66045e-25	0.130249	2
ENSG00000107438	PDLIM1	rs1328599	10	95294018	3006	97053775	G	T	0.0746395	0.0861508	0.0124394	4.93419e-12	0.0886619	0.0127446	3.47967e-12	0.0100164	5
ENSG00000107438	PDLIM1	rs75522380	10	95297613	6601	97057370	C	T	0.993774	0.426075	0.0415688	2.15219e-24	0.257155	0.0508964	4.36031e-07	-0.00220132	9
ENSG00000107438	PDLIM1	rs137948887	10	95297703	6691	97057460	C	T	0.987705	0.00321881	0.0299356	0.914378	-0.183581	0.0314649	5.39671e-09	0.0470524	7
ENSG00000107438	PDLIM1	rs138546930	10	95442523	151511	97202280	CCCG	C	0.380468	0.0277111	0.00678436	4.49059e-05	0.034055	0.00687418	7.26843e-07	0.0630018	10
ENSG00000107438	PDLIM1	rs143394671	10	95604564	313552	97364321	T	C	0.99258	0.399379	0.0378116	8.71881e-26	0.244686	0.0463067	1.26368e-07	0	8
ENSG00000107443	CCNJ	rs117014611	10	95920801	-122593	97680558	G	T	0.970092	0.117258	0.0273289	1.81812e-05	0.110486	0.0273998	5.52164e-05	0.0390786	2
ENSG00000107443	CCNJ	rs1172962	10	96124974	81580	97884731	C	T	0.0657616	0.122	0.0186011	6.0195e-11	0.119074	0.0186965	1.90533e-10	0	1
ENSG00000107447	DNTT	rs185394326	10	95611011	-693398	97370768	G	A	0.994603	0.546649	0.123049	9.09683e-06	0.508939	0.123566	3.80911e-05	0.0666916	3
ENSG00000107447	DNTT	rs10882759	10	96241104	-63305	98000860	T	C	0.701197	0.102082	0.0194812	1.67653e-07	0.081303	0.0196854	3.62571e-05	-0.104727	2
ENSG00000107447	DNTT	rs117774156	10	96291808	-12601	98051565	C	A	0.964042	-0.387445	0.0478902	7.53389e-16	-0.365696	0.0484812	4.59138e-14	0	1
ENSG00000107485	GATA3	rs477771	10	8061096	15718	8103059	A	C	0.320814	-0.0689492	0.00684881	1.34365e-23	-0.0629096	0.00706326	5.26254e-19	0.202364	1
ENSG00000107485	GATA3	rs2002256	10	8105981	60603	8147944	G	A	0.675551	-0.0431511	0.00695295	5.90271e-10	-0.030458	0.00712488	1.91242e-05	0	2
ENSG00000107521	HPS1	rs701801	10	98417112	-29835	100176869	C	T	0.725135	-0.353138	0.00842721	<2.23e-308	-0.382919	0.0104702	7.9147e-293	-0.336222	1
ENSG00000107521	HPS1	rs10786421	10	98433730	-13217	100193487	C	T	0.718582	0.1054	0.00968159	2.84479e-27	-0.086192	0.0106409	5.49143e-16	-0.199186	3
ENSG00000107521	HPS1	rs10883098	10	98458438	11491	100218195	C	G	0.5148	-0.271948	0.00786181	1.77427e-233	-0.288088	0.00898028	8.349e-226	0	2
ENSG00000107537	PHYH	rs1561570	10	13113726	-188686	13155726	T	C	0.531389	-0.240082	0.0123627	7.84395e-81	-0.143965	0.0158059	8.36424e-20	-0.590031	3
ENSG00000107537	PHYH	rs57199113	10	13118212	-184200	13160212	T	C	0.699822	0.312984	0.0135663	1.39449e-111	0.22786	0.0176148	2.82802e-38	-0.0243602	1
ENSG00000107537	PHYH	rs72781348	10	13274961	-27451	13316961	A	G	0.959525	-0.160119	0.0317375	4.70596e-07	-0.158774	0.0330076	1.50753e-06	-0.0770022	6
ENSG00000107537	PHYH	rs61046683	10	13287754	-14658	13329754	G	A	0.909435	-0.0703564	0.0225257	0.00179885	-0.115443	0.0230001	5.18737e-07	0.128669	5
ENSG00000107537	PHYH	rs11297206	10	13290531	-11881	13332531	AG	A	0.169681	0.261067	0.0165562	1.31135e-54	0.237263	0.0189962	8.46254e-36	-0.392698	2
ENSG00000107537	PHYH	rs825612	10	13306402	3990	13348402	C	G	0.487704	-0.184681	0.012586	1.09885e-47	-0.118211	0.0144095	2.33052e-16	0	4
ENSG00000107551	RASSF4	rs11598392	10	44913949	-45458	45409397	A	T	0.902076	-0.018635	0.0126521	0.140852	0.0840129	0.0130425	1.18308e-10	-0.104224	5
ENSG00000107551	RASSF4	rs7083830	10	44935714	-23693	45431162	G	C	0.892223	0.29759	0.0112959	1.13641e-142	0.299003	0.0138722	4.84171e-103	-0.0565857	1
ENSG00000107551	RASSF4	rs7902613	10	44961613	2206	45457061	T	C	0.948509	0.0139213	0.0169849	0.41247	0.0975095	0.0173321	1.84506e-08	0.158993	7
ENSG00000107551	RASSF4	rs397736641	10	44964867	5460	45460315	G	GA	0.35662	-0.196597	0.00739006	2.99308e-145	-0.152708	0.0111287	7.50788e-43	0.628042	2
ENSG00000107551	RASSF4	rs10534043	10	44974008	14601	45469456	GTACC	G	0.251523	-0.19369	0.00823331	1.04629e-115	-0.0666236	0.0112438	3.11649e-09	-0.031896	6
ENSG00000107551	RASSF4	rs41306544	10	44983677	24270	45479125	C	T	0.940703	0.189682	0.0156131	1.86325e-33	0.19828	0.0161047	7.81267e-35	-0.0885263	4
ENSG00000107551	RASSF4	rs11239301	10	44984266	24859	45479714	G	A	0.863753	0.0410335	0.0110463	0.000205843	-0.161134	0.0130726	6.55681e-35	0	3
ENSG00000107554	DNMBP	rs139736391	10	99692954	-316993	101452711	C	T	0.983598	0.819575	0.0403567	6.49888e-88	0.543186	0.0523558	3.22527e-25	-0.0424703	2
ENSG00000107554	DNMBP	rs2804423	10	99894240	-115707	101653997	A	G	0.927493	-0.199508	0.0198826	1.8649e-23	-0.0986278	0.020805	2.13113e-06	-0.0588026	4
ENSG00000107554	DNMBP	rs149390103	10	99914959	-94988	101674716	T	C	0.964489	0.537648	0.0279994	3.8775e-79	0.237514	0.036445	7.16982e-11	-0.154023	3
ENSG00000107554	DNMBP	rs11190346	10	99970196	-39751	101729953	C	T	0.577492	-0.207678	0.0103854	2.103e-85	-0.166686	0.0113175	4.25196e-49	0	1
ENSG00000107560	RAB11FIP2	rs73411857	10	118096851	49910	119856362	C	T	0.982335	0.240482	0.0275117	3.17747e-18	0.250504	0.0277588	1.80886e-19	-0.0467547	1
ENSG00000107560	RAB11FIP2	rs72833609	10	118139293	92352	119898804	C	A	0.868508	0.0858015	0.0111677	1.88389e-14	0.090367	0.0112532	9.71815e-16	0	2
ENSG00000107566	ERLIN1	rs4919427	10	100150741	-35292	101910498	C	T	0.9832	0.582146	0.0445449	2.34478e-38	0.563271	0.0455604	4.13516e-35	-0.101732	1
ENSG00000107566	ERLIN1	rs10786585	10	100309578	123545	102069335	G	A	0.414759	-0.0633418	0.0117873	8.09064e-08	-0.0483988	0.0118831	4.64269e-05	0	2
ENSG00000107581	EIF3A	rs2901172	10	119092076	11253	120851588	C	T	0.440456	-0.0338483	0.00647379	1.78378e-07	-0.0338483	0.00649153	1.84579e-07	0	1
ENSG00000107593	PKD2L1	rs6584348	10	100158360	-171904	101918117	A	G	0.981784	0.448011	0.0704464	2.21762e-10	0.347941	0.0707856	8.85933e-07	-0.0365899	2
ENSG00000107593	PKD2L1	rs33965491	10	100286623	-43641	102046380	T	G	0.940393	-1.52333	0.0332255	<2.23e-308	-1.53191	0.0400551	<2.23e-308	-0.0983468	1
ENSG00000107593	PKD2L1	rs4113432	10	100339252	8988	102099009	C	G	0.619346	-0.00718369	0.0197222	0.715692	-0.0803646	0.019814	4.99292e-05	0	3
ENSG00000107611	CUBN	rs33993216	10	17162140	32329	17204139	G	A	0.685687	-0.42117	0.00969345	<2.23e-308	-0.423793	0.0131099	3.01067e-229	-0.0820559	1
ENSG00000107611	CUBN	rs192227531	10	17164596	34785	17206595	A	C	0.984036	0.306041	0.0429457	1.19056e-12	0.216127	0.043447	6.54172e-07	0.0502373	4
ENSG00000107611	CUBN	rs970750	10	17205547	75736	17247546	A	G	0.149989	-0.279708	0.0146204	1.36682e-78	-0.135967	0.015864	1.02749e-17	0.0292116	2
ENSG00000107611	CUBN	rs10904916	10	17278063	148252	17320062	C	G	0.734764	-0.107483	0.0121859	1.5891e-18	0.0893958	0.0135736	4.51784e-11	0	3
ENSG00000107614	TRDMT1	rs72775018	10	17043218	-158836	17085217	T	A	0.987687	-0.302412	0.0650447	3.42323e-06	-0.288984	0.0659579	1.1795e-05	0.0519456	6
ENSG00000107614	TRDMT1	rs11254451	10	17191728	-10326	17233727	A	G	0.849286	0.361742	0.0198529	1.05249e-71	0.27784	0.0226535	1.40031e-34	-0.0535573	1
ENSG00000107614	TRDMT1	rs79842237	10	17209014	6960	17251013	A	G	0.984445	0.380196	0.0594446	1.75441e-10	0.357686	0.0613427	5.51114e-09	-0.0746562	5
ENSG00000107614	TRDMT1	rs7099222	10	17209431	7377	17251430	C	G	0.676315	-0.168548	0.0157512	2.05072e-26	-0.205989	0.0190642	3.25893e-27	-0.342191	2
ENSG00000107614	TRDMT1	rs3758413	10	17226840	24786	17268839	T	C	0.587194	-0.163314	0.0149445	1.82526e-27	-0.112239	0.0188381	2.55145e-09	-0.481466	4
ENSG00000107614	TRDMT1	rs10904916	10	17278063	76009	17320062	C	G	0.734764	0.131384	0.0166557	3.79449e-15	0.168217	0.0202416	9.53358e-17	0	3
ENSG00000107625	DDX50	rs201358666	10	68901326	40	70661082	G	GTCGCTGCC	0.99266	-0.428359	0.0498578	1.15549e-17	-0.425978	0.0502636	2.35314e-17	-0.0252605	1
ENSG00000107625	DDX50	rs376835433	10	68966115	64829	70725871	TA	T	0.95586	0.129035	0.0208542	6.64034e-10	0.119759	0.020962	1.10907e-08	-0.0421566	2
ENSG00000107625	DDX50	rs78707108	10	68978593	77307	70738349	G	T	0.988375	-0.221975	0.0398911	2.77668e-08	-0.218362	0.0400594	5.01023e-08	0	3
ENSG00000107643	MAPK8	rs113540415	10	48306708	69	49514751	C	G	0.925466	-0.199586	0.0170797	4.10496e-31	-0.113843	0.0178461	1.78068e-10	0.23344	3
ENSG00000107643	MAPK8	rs2463960	10	48383413	76774	49591456	G	A	0.435908	-0.183266	0.00856248	5.28617e-97	-0.181003	0.00930871	3.24746e-84	0.135863	1
ENSG00000107643	MAPK8	rs146595969	10	48412839	106200	49620882	G	T	0.977432	0.199573	0.0297601	2.239e-11	0.274142	0.0302523	1.28248e-19	0	2
ENSG00000107651	SEC23IP	rs2475306	10	119900046	7316	121659558	T	C	0.349365	0.053431	0.00743973	7.97236e-13	0.053431	0.00748008	9.1241e-13	0	1
ENSG00000107669	ATE1	rs10886989	10	121811286	-117515	123570801	G	A	0.461304	0.0552366	0.0102416	7.25885e-08	0.0587076	0.0108501	6.27553e-08	0.19228	3
ENSG00000107669	ATE1	rs2420977	10	121925179	-3622	123684694	T	C	0.0780519	-0.380537	0.0179155	1.25616e-95	-0.374158	0.0192821	7.0877e-84	0.100375	1
ENSG00000107669	ATE1	rs112176780	10	121950684	21883	123710199	T	A	0.929072	-0.346733	0.019062	1.79523e-71	-0.280346	0.0205363	1.98491e-42	0	2
ENSG00000107672	NSMCE4A	rs3750836	10	121899087	-76130	123658602	G	A	0.831448	0.0272069	0.0101789	0.0075466	0.0496638	0.0108435	4.64898e-06	-0.343028	2
ENSG00000107672	NSMCE4A	rs7914615	10	121925712	-49505	123685227	A	C	0.572874	0.0366534	0.00768984	1.93211e-06	0.0495449	0.00820591	1.56317e-09	0	1
ENSG00000107679	PLEKHA1	rs145368529	10	122379180	4484	124138696	TCCTGTCAGTTTAC	T	0.756345	-0.260967	0.00764673	5.77351e-228	-0.15191	0.010045	1.14116e-51	-0.532698	2
ENSG00000107679	PLEKHA1	rs6585827	10	122406099	31403	124165615	G	A	0.527937	0.244873	0.00638713	1.26567e-279	0.176047	0.0085905	2.47244e-93	0	1
ENSG00000107719	PALD1	rs4746040	10	70494170	15403	72253926	G	A	0.824088	0.444518	0.0200185	6.61541e-104	0.438556	0.021072	3.35367e-96	-0.0523777	1
ENSG00000107719	PALD1	rs10999379	10	70535080	56313	72294836	C	T	0.806764	-0.131818	0.0201555	6.81367e-11	-0.109771	0.0202724	6.1362e-08	0	2
ENSG00000107731	UNC5B	rs9732438	10	71233424	20854	72993181	T	G	0.646258	-1.07963	0.013948	<2.23e-308	-0.469785	0.0490128	9.25013e-22	0.929322	2
ENSG00000107731	UNC5B	rs1124397	10	71235456	22886	72995213	T	C	0.674264	-1.15406	0.0136989	<2.23e-308	-0.708641	0.0514453	3.62216e-43	0	1
ENSG00000107736	CDH23	rs4747176	10	71642741	245821	73402498	A	G	0.702125	0.300522	0.00909097	2.18028e-215	0.292624	0.0101444	5.72015e-183	0.0322776	1
ENSG00000107736	CDH23	rs4747177	10	71644784	247864	73404541	C	T	0.490941	-0.0559779	0.00929989	1.88773e-09	-0.0896153	0.00941231	1.71405e-21	-0.0719404	4
ENSG00000107736	CDH23	rs3752750	10	71695551	298631	73455308	T	C	0.283542	-0.0833284	0.0103602	1.10273e-15	-0.110892	0.0107882	8.76565e-25	0.241113	3
ENSG00000107736	CDH23	rs55724553	10	71734531	337611	73494288	G	A	0.809509	0.0663617	0.0117925	1.93633e-08	0.0615393	0.0122882	5.49976e-07	-0.0077481	5
ENSG00000107736	CDH23	rs9416007	10	71788205	391285	73547962	G	A	0.458866	0.220938	0.00880267	1.80472e-130	0.245317	0.010286	1.02228e-125	-0.411171	2
ENSG00000107736	CDH23	rs5786049	10	71824191	427271	73583948	TG	T	0.756063	-0.0551985	0.0109717	5.06372e-07	0.0591101	0.0120774	9.86769e-07	0	6
ENSG00000107738	VSIR	rs2394838	10	71713111	-60409	73472868	C	G	0.780226	0.033788	0.00528617	1.80081e-10	0.0335154	0.00533732	3.39801e-10	-0.0560688	4
ENSG00000107738	VSIR	rs9415035	10	71742506	-31014	73502263	G	C	0.827762	0.0410367	0.0056337	3.78433e-13	0.0365346	0.00577439	2.49956e-10	0.0898457	3
ENSG00000107738	VSIR	rs3747858	10	71755346	-18174	73515103	G	T	0.389102	0.039358	0.00439558	4.86974e-19	0.02939	0.00449009	5.92897e-11	0.0750599	2
ENSG00000107738	VSIR	rs9415997	10	71776432	2912	73536189	G	A	0.813438	0.0662781	0.00547881	3.43653e-33	0.0642134	0.00558446	1.34079e-30	-0.0311074	1
ENSG00000107738	VSIR	rs148840946	10	71844181	70661	73603938	T	C	0.988192	0.108672	0.0199806	5.63703e-08	0.0880317	0.020453	1.6767e-05	0	5
ENSG00000107742	SPOCK2	rs201215488	10	72206083	117051	73965841	GAC	G	0.962029	0.150745	0.0137873	1.71872e-27	0.120351	0.0143644	5.36476e-17	-0.0100231	2
ENSG00000107742	SPOCK2	rs72808187	10	72374214	285182	74133972	C	T	0.992053	0.183013	0.0295163	6.12137e-10	0.151388	0.0298696	4.01384e-07	-0.124052	3
ENSG00000107742	SPOCK2	rs11000280	10	72382401	293369	74142159	C	T	0.33958	-0.0691851	0.00560239	1.7034e-34	-0.0541736	0.00590115	4.30366e-20	0	1
ENSG00000107745	MICU1	rs10550758	10	71774240	-851951	73533997	GCCCT	G	0.643992	-0.0634013	0.0106889	3.21933e-09	-0.0472628	0.0107996	1.20692e-05	0.0610288	4
ENSG00000107745	MICU1	rs2292366	10	72249075	-377116	74008833	C	A	0.990163	-0.533363	0.0509536	2.32659e-25	-0.395357	0.0521798	3.54127e-14	-0.133372	2
ENSG00000107745	MICU1	rs7090153	10	72378731	-247460	74138489	T	C	0.340592	0.230749	0.0100966	1.22595e-109	0.207995	0.0111199	4.52789e-78	-0.256031	1
ENSG00000107745	MICU1	rs951713	10	72545140	-81051	74304898	A	G	0.97082	-0.299925	0.0297972	1.36764e-23	-0.145045	0.0313221	3.64315e-06	-0.0211913	3
ENSG00000107745	MICU1	rs146411038	10	72740696	114505	74500454	A	G	0.993135	-0.16251	0.0618811	0.00866342	-0.254827	0.0620445	4.00545e-05	0	5
ENSG00000107758	PPP3CB	rs34690105	10	73004822	-491202	74764580	A	G	0.971335	0.174671	0.028096	5.5139e-10	0.174671	0.0282035	5.89327e-10	0	1
ENSG00000107771	CCSER2	rs4934001	10	84313903	-14683	86073659	G	C	0.211669	0.0477872	0.0118352	5.48473e-05	-0.079006	0.0120761	6.05703e-11	0.0417057	2
ENSG00000107771	CCSER2	rs117912687	10	84334240	5654	86093996	C	T	0.994149	0.256166	0.0638499	6.11543e-05	0.35479	0.0640372	3.01825e-08	-0.0235963	3
ENSG00000107771	CCSER2	rs57844193	10	84462477	133891	86222233	G	A	0.87183	0.764135	0.0089561	<2.23e-308	0.782982	0.0141147	<2.23e-308	0	1
ENSG00000107779	BMPR1A	rs71475695	10	86749665	-6936	88509422	C	CAAAAA	0.706041	0.122896	0.0135958	2.27065e-19	0.113028	0.0138697	3.66139e-16	-0.150527	1
ENSG00000107779	BMPR1A	rs112669180	10	86930893	174292	88690650	T	C	0.929358	-0.1465	0.0241646	1.44569e-09	-0.116561	0.024533	2.02212e-06	0	2
ENSG00000107789	MINPP1	rs200186291	10	86976943	-527932	88736700	GTGTA	G	0.993948	-1.18776	0.080906	9.92457e-48	-1.00809	0.0885485	4.99117e-30	0.360216	1
ENSG00000107789	MINPP1	rs78740928	10	87536413	31538	89296170	C	T	0.989431	-0.653003	0.0625847	3.29281e-25	-0.387981	0.067801	1.05059e-08	-0.00848207	2
ENSG00000107789	MINPP1	rs185050492	10	87601245	96370	89361002	T	C	0.990802	-0.27096	0.0672779	5.72798e-05	-0.281259	0.0674021	3.00807e-05	-0.0197331	4
ENSG00000107789	MINPP1	rs75017123	10	87657614	152739	89417371	C	T	0.980056	-0.193767	0.0457332	2.31022e-05	-0.206924	0.0458438	6.37152e-06	0	3
ENSG00000107796	ACTA2	rs4934434	10	88987412	-3927	90747169	C	A	0.591985	-0.804473	0.013642	<2.23e-308	-0.18741	0.0226646	1.35279e-16	-0.637528	2
ENSG00000107796	ACTA2	rs3824729	10	88992859	1520	90752616	A	G	0.499894	1.06039	0.00843039	<2.23e-308	0.951379	0.0214632	<2.23e-308	0	1
ENSG00000107798	LIPA	rs72468815	10	89227099	-187458	90986856	AAC	A	0.985413	-0.45735	0.0610823	8.35709e-14	-0.301035	0.0623294	1.36704e-06	0.160048	4
ENSG00000107798	LIPA	rs869820	10	89242217	-172340	91001974	A	G	0.818758	0.0170001	0.0192202	0.376479	-0.356643	0.0207144	1.97449e-66	-0.31868	2
ENSG00000107798	LIPA	rs1412444	10	89243170	-171387	91002927	C	T	0.663417	-0.874655	0.00871778	<2.23e-308	-0.98283	0.0159941	<2.23e-308	0.0479339	1
ENSG00000107798	LIPA	rs111445995	10	89253532	-161025	91013289	T	C	0.992871	-0.0944804	0.0881786	0.284016	0.394552	0.0894891	1.03881e-05	-0.00438167	5
ENSG00000107798	LIPA	rs112517700	10	89254078	-160479	91013835	G	A	0.961878	-0.27756	0.0395351	2.52877e-12	0.2628	0.0407765	1.15687e-10	0	3
ENSG00000107815	TWNK	rs2295716	10	100984457	-2910	102744214	T	C	0.793333	0.0739673	0.0123917	2.56353e-09	0.0605861	0.0125827	1.47191e-06	-0.15241	2
ENSG00000107815	TWNK	rs144275516	10	101005753	18386	102765510	CAG	C	0.905767	-0.135547	0.0172009	4.04068e-15	-0.122749	0.0175155	2.41672e-12	0	1
ENSG00000107816	LZTS2	rs2295718	10	100965896	-30722	102725653	G	A	0.164689	0.210027	0.0139775	7.24986e-50	0.213569	0.0143176	2.57157e-50	-0.022112	1
ENSG00000107816	LZTS2	rs807024	10	101006817	10199	102766574	A	G	0.753499	0.134598	0.0121948	5.61519e-28	0.138662	0.0123575	3.22144e-29	0	2
ENSG00000107819	SFXN3	rs34130700	10	100890353	-140881	102650110	G	A	0.910625	-0.132948	0.0209456	2.40033e-10	-0.102699	0.0214198	1.63019e-06	-0.0271516	14
ENSG00000107819	SFXN3	rs184032708	10	101024529	-6705	102784286	C	T	0.993836	-0.529549	0.0747069	1.56173e-12	-0.365719	0.0762099	1.59587e-06	-0.0148242	13
ENSG00000107819	SFXN3	rs188383848	10	101024745	-6489	102784502	G	A	0.986727	-0.581197	0.0518502	8.59107e-29	-0.433503	0.053762	7.42264e-16	-0.135336	4
ENSG00000107819	SFXN3	rs4919512	10	101030695	-539	102790452	T	C	0.350411	0.184848	0.0123278	1.14366e-49	0.18946	0.0137687	4.42553e-43	-0.0149566	1
ENSG00000107819	SFXN3	rs117721537	10	101035730	4496	102795487	C	T	0.990211	0.58799	0.0605704	4.53375e-22	0.288481	0.0644551	7.61643e-06	-0.013423	15
ENSG00000107819	SFXN3	rs563028036	10	101037108	5874	102796865	AG	A	0.994765	1.24491	0.0810653	5.92267e-52	0.697694	0.115235	1.40819e-09	-0.0164488	8
ENSG00000107819	SFXN3	rs2277260	10	101039205	7971	102798962	C	A	0.972045	-0.357432	0.0365909	2.52313e-22	-0.391137	0.0374724	1.66297e-25	-0.0191854	3
ENSG00000107819	SFXN3	rs184783122	10	101041000	9766	102800757	G	A	0.993459	-0.449089	0.0745948	1.87419e-09	-0.377425	0.0755758	5.91442e-07	-0.0115182	12
ENSG00000107819	SFXN3	rs113672700	10	101047854	16620	102807611	C	T	0.970975	0.182402	0.0356695	3.2866e-07	0.208414	0.0368763	1.58859e-08	-0.110572	10
ENSG00000107819	SFXN3	rs807034	10	101053597	22363	102813354	T	C	0.665936	-0.0869137	0.0130167	2.72353e-11	-0.0899064	0.0141883	2.34787e-10	0.202875	5
ENSG00000107819	SFXN3	rs75860956	10	101072714	41480	102832471	T	C	0.973616	0.103472	0.0376056	0.00595537	0.240105	0.0392509	9.52343e-10	-0.0119287	6
ENSG00000107819	SFXN3	rs138593698	10	101075770	44536	102835527	G	T	0.990438	-0.394224	0.0612882	1.38369e-10	-0.322478	0.0622886	2.25296e-07	-0.0111143	11
ENSG00000107819	SFXN3	rs17113667	10	101081480	50246	102841237	G	A	0.918504	0.337719	0.0210705	2.57943e-56	0.310773	0.0239338	1.49475e-38	0.240655	2
ENSG00000107819	SFXN3	rs146381395	10	101108365	77131	102868122	C	T	0.994691	-0.0598042	0.0825794	0.468978	-0.381993	0.0853603	7.63876e-06	-0.0157862	16
ENSG00000107819	SFXN3	rs116059272	10	101124778	93544	102884535	G	A	0.972793	-0.282446	0.037064	3.0443e-14	-0.229604	0.0378083	1.25666e-09	-0.00935271	7
ENSG00000107819	SFXN3	rs539007668	10	101211381	180147	102971138	T	G	0.994065	1.17368	0.0757231	7.22219e-53	0.642786	0.107595	2.31328e-09	0	9
ENSG00000107829	FBXW4	rs7098584	10	101449579	-245716	103209336	G	A	0.926099	-0.122658	0.01496	3.10514e-16	-0.122658	0.015065	3.89123e-16	0	1
ENSG00000107833	NPM3	rs151023224	10	101609267	-174146	103369024	G	A	0.991752	0.227347	0.0539783	2.58116e-05	0.266573	0.0542025	8.73958e-07	-0.00879855	3
ENSG00000107833	NPM3	rs61873594	10	101885982	102569	103645739	G	A	0.948815	-0.170393	0.0224751	4.10322e-14	-0.119847	0.0230287	1.94807e-07	0.191559	2
ENSG00000107833	NPM3	rs6584467	10	101988576	205163	103748333	G	A	0.387788	-0.123865	0.00992723	3.62017e-35	-0.11707	0.0102934	5.67861e-30	0	1
ENSG00000107854	TNKS2	rs1431853	10	91095762	-702664	92855519	G	A	0.00537172	-0.139606	0.0327428	2.05058e-05	-0.134403	0.0328043	4.18333e-05	-0.00325517	4
ENSG00000107854	TNKS2	rs74900594	10	91753816	-44610	93513573	T	C	0.848533	0.0714082	0.00661278	7.27898e-27	0.0719911	0.0069816	6.2491e-25	-0.228037	2
ENSG00000107854	TNKS2	rs1592050	10	91782212	-16214	93541969	A	T	0.757923	0.0343549	0.00558062	8.08426e-10	0.037168	0.00588481	2.68555e-10	-0.17598	3
ENSG00000107854	TNKS2	rs79577114	10	91882409	83983	93642166	C	T	0.91704	-0.116644	0.00839806	5.27611e-43	-0.0948345	0.00882912	6.52638e-27	0	1
ENSG00000107862	GBF1	rs117049458	10	102194534	-50998	103954291	C	T	0.980999	-0.104162	0.0245145	2.18932e-05	-0.102224	0.0245612	3.15424e-05	-0.0153293	2
ENSG00000107862	GBF1	rs78060343	10	102298764	53232	104058521	G	A	0.97163	0.105222	0.0200783	1.67156e-07	0.103941	0.020136	2.44364e-07	0	1
ENSG00000107863	ARHGAP21	rs36040107	10	24674252	-49635	24963181	A	G	0.716616	-0.0798368	0.00751688	4.72845e-26	-0.0615413	0.00785709	4.77959e-15	-0.229451	2
ENSG00000107863	ARHGAP21	rs7913171	10	24788247	64360	25077176	G	C	0.859285	0.08079	0.00969805	1.04813e-16	0.0728364	0.0101199	6.14075e-13	-0.111422	3
ENSG00000107863	ARHGAP21	rs1033963	10	24935666	211779	25224595	A	G	0.790564	0.0750776	0.00816831	5.72446e-20	0.0767564	0.00833622	3.33555e-20	0	1
ENSG00000107864	CPEB3	rs833385	10	92071889	-219189	93831646	C	G	0.605252	0.147109	0.0103363	5.05171e-45	0.147109	0.010552	3.55168e-44	0	1
ENSG00000107872	FBXL15	rs1049466	10	102162306	-256883	103922063	G	C	0.950117	-0.0798483	0.0170363	2.85264e-06	-0.0755854	0.0170933	9.78234e-06	-0.0244513	3
ENSG00000107872	FBXL15	rs112286091	10	102290635	-128554	104050392	A	G	0.981811	-0.387394	0.0266909	1.02664e-46	-0.388068	0.0272693	5.88703e-46	-0.00557152	2
ENSG00000107872	FBXL15	rs201788238	10	102421428	2239	104181185	G	A	0.992812	0.653117	0.0425037	5.17388e-52	0.641974	0.0435758	3.99531e-49	0	1
ENSG00000107874	CUEDC2	rs12768561	10	102167801	-264783	103927558	C	T	0.694842	-0.0448456	0.00561355	1.70491e-15	-0.035847	0.00590652	1.28672e-09	-0.29617	1
ENSG00000107874	CUEDC2	rs11191267	10	102352980	-79604	104112737	T	C	0.632594	0.0387952	0.00527059	2.15282e-13	0.0290206	0.00553887	1.61065e-07	0	2
ENSG00000107882	SUFU	rs11191293	10	102461782	-42205	104221539	A	G	0.468251	-0.0949393	0.0102508	3.00555e-20	-0.0638662	0.0105362	1.34789e-09	-0.192142	2
ENSG00000107882	SUFU	rs2281880	10	102509460	5473	104269217	G	A	0.451831	0.174245	0.00996965	2.70753e-66	0.162147	0.0104754	4.81513e-54	0	1
ENSG00000107890	ANKRD26	rs72805453	10	26973216	-127282	27262145	T	C	0.95792	0.102219	0.0187687	5.40997e-08	0.10368	0.0188666	3.89759e-08	-0.0624383	3
ENSG00000107890	ANKRD26	10_27139522_A_ACTCT	10	27139522	39024	27428451	ACTCT	A	0.925325	0.111792	0.0141382	3.26922e-15	0.0960807	0.0142848	1.74291e-11	-0.0606075	2
ENSG00000107890	ANKRD26	rs73598034	10	27157150	56652	27446079	T	C	0.95442	-0.435844	0.0164634	5.92217e-144	-0.427406	0.017651	1.5745e-129	0	1
ENSG00000107897	ACBD5	rs59162492	10	27082451	-159679	27371380	T	C	0.96427	0.139622	0.0182867	2.72148e-14	0.105862	0.018806	1.81087e-08	-0.104904	2
ENSG00000107897	ACBD5	rs10764690	10	27219829	-22301	27508758	T	C	0.487606	-0.00984463	0.00680976	0.148339	0.0412617	0.00835305	7.82376e-07	0.59124	3
ENSG00000107897	ACBD5	rs112252888	10	27239612	-2518	27528541	T	TAAAG	0.252699	-0.0769037	0.00792316	4.59388e-22	-0.0954301	0.00997714	1.1234e-21	0	1
ENSG00000107902	LHPP	rs17619406	10	124401861	-59962	126090430	A	G	0.78061	-0.0964013	0.011973	1.03014e-15	-0.0818414	0.0120952	1.32008e-11	0.00418219	9
ENSG00000107902	LHPP	rs1473610	10	124460367	-1456	126148936	C	A	0.994065	-0.501478	0.0643673	8.15403e-15	-0.405415	0.0653547	5.52914e-10	-0.0191041	10
ENSG00000107902	LHPP	rs72835577	10	124462247	424	126150816	G	C	0.970456	0.429349	0.029224	8.50643e-48	0.228516	0.0309812	1.63184e-13	0.112066	6
ENSG00000107902	LHPP	rs2674333	10	124463402	1579	126151971	G	T	0.279626	0.260753	0.0106475	1.1463e-124	0.0846641	0.0123701	7.68698e-12	0.0664999	8
ENSG00000107902	LHPP	rs61861930	10	124477920	16097	126166489	C	T	0.729006	0.0261152	0.0114791	0.0229498	0.219036	0.0141049	2.20533e-54	-0.510646	2
ENSG00000107902	LHPP	rs11245108	10	124478807	16984	126167376	G	A	0.582728	0.317796	0.00904937	8.33991e-240	0.392188	0.0131246	3.37424e-196	-0.0633427	1
ENSG00000107902	LHPP	rs139322604	10	124488605	26782	126177174	C	A	0.993253	0.424658	0.0608693	3.45171e-12	0.552583	0.0618778	4.25112e-19	-0.0132272	4
ENSG00000107902	LHPP	rs11245199	10	124494052	32229	126182621	G	A	0.895506	0.189218	0.0159274	4.36648e-32	0.123313	0.0168222	2.29526e-13	0.175754	7
ENSG00000107902	LHPP	rs10794147	10	124530023	68200	126218592	C	G	0.595809	-0.177588	0.00982923	1.43604e-70	-0.15844	0.0107199	1.97288e-49	-0.00110941	3
ENSG00000107902	LHPP	rs146238776	10	124548238	86415	126236807	G	GC	0.641182	-0.022483	0.0107282	0.0361633	-0.0828487	0.0109775	4.44834e-14	0	5
ENSG00000107929	LARP4B	rs35913002	10	803244	-128461	849184	A	C	0.761997	0.0256916	0.00714182	0.000324833	0.0594465	0.00748955	2.06702e-15	-0.292613	2
ENSG00000107929	LARP4B	rs10904584	10	937807	6102	983747	A	T	0.758683	0.0928332	0.00706924	1.04994e-38	0.114873	0.00762649	2.86435e-51	-0.151329	1
ENSG00000107929	LARP4B	rs10903350	10	1020484	88779	1066424	C	T	0.824898	0.0141292	0.00806946	0.0800219	0.0351683	0.00818563	1.73637e-05	0	3
ENSG00000107937	GTPBP4	rs7094905	10	969307	-19127	1015247	G	T	0.980129	-0.187795	0.0348001	7.13816e-08	-0.185713	0.0350818	1.19866e-07	-0.0704463	4
ENSG00000107937	GTPBP4	rs12772979	10	988472	38	1034412	C	T	0.81127	0.140166	0.0125198	9.97535e-29	0.1193	0.0128964	2.23216e-20	-0.0729771	3
ENSG00000107937	GTPBP4	rs148276311	10	996041	7607	1041981	C	G	0.98333	0.489064	0.0370197	3.83245e-39	0.489339	0.0378197	2.7209e-38	-0.035642	2
ENSG00000107937	GTPBP4	rs3763720	10	999159	10725	1045099	C	T	0.897648	-0.274286	0.015699	2.98993e-66	-0.250156	0.0164173	1.99979e-52	0	1
ENSG00000107949	BCCIP	rs2281957	10	125795665	-27881	127484234	A	G	0.535532	-0.110659	0.00805963	4.41123e-42	-0.108882	0.00858756	7.72128e-37	-0.158097	1
ENSG00000107949	BCCIP	rs12256289	10	125884892	61346	127573461	T	C	0.973868	-0.105992	0.0252442	2.73492e-05	-0.152202	0.0257008	3.17865e-09	-0.0499065	2
ENSG00000107949	BCCIP	rs72837795	10	125952482	128936	127641051	A	G	0.93527	0.140116	0.016774	8.67934e-17	0.0819611	0.0174662	2.69798e-06	0	3
ENSG00000107951	MTPAP	rs959629	10	30327945	-46503	30616874	T	C	0.459468	-0.479895	0.0130364	1.63767e-260	-0.5212	0.0161047	9.02491e-230	0.397624	1
ENSG00000107951	MTPAP	rs2689210	10	30346633	-27815	30635562	G	A	0.129029	-0.153287	0.0218878	2.85791e-12	0.154797	0.02397	1.0612e-10	0	2
ENSG00000107954	NEURL1	rs138097930	10	103551836	57857	105311593	A	G	0.990936	-0.580517	0.0701431	1.6454e-16	-0.487905	0.0738151	3.84783e-11	-0.0197871	1
ENSG00000107954	NEURL1	rs12253987	10	103571190	77211	105330947	T	A	0.827521	0.149058	0.0178863	1.02163e-16	0.114251	0.0188778	1.42931e-09	-0.107257	2
ENSG00000107954	NEURL1	rs11191748	10	103618810	124831	105378567	C	T	0.922601	-0.180011	0.0249334	6.05925e-13	-0.109003	0.0263308	3.47683e-05	-0.0356842	4
ENSG00000107954	NEURL1	rs60145709	10	103638726	144747	105398484	T	G	0.973605	0.273152	0.0412971	4.15475e-11	0.196683	0.043252	5.43196e-06	0	3
ENSG00000107957	SH3PXD2A	rs72848984	10	103561928	-293615	105321685	T	C	0.786706	-0.224822	0.0177448	3.43655e-36	-0.17737	0.0188223	4.36758e-21	0.266085	3
ENSG00000107957	SH3PXD2A	rs10748847	10	103664613	-190930	105424371	G	A	0.40054	-0.254847	0.014637	8.05993e-66	-0.187601	0.0158543	2.64184e-32	0.0655648	2
ENSG00000107957	SH3PXD2A	rs145210848	10	103711803	-143740	105471561	C	T	0.991416	-0.431009	0.0797708	6.87807e-08	-0.360032	0.0805567	7.84741e-06	-0.0558739	4
ENSG00000107957	SH3PXD2A	rs55983834	10	103841452	-14091	105601210	C	T	0.643707	0.220531	0.0147857	3.56349e-49	0.198982	0.0152687	8.04594e-39	0	1
ENSG00000107959	PITRM1	rs41288719	10	3116541	-56300	3158733	G	A	0.950043	0.793877	0.0316915	5.31797e-130	0.351678	0.0389088	1.58827e-19	-0.117747	5
ENSG00000107959	PITRM1	rs9423462	10	3118534	-54307	3160726	T	C	0.666338	-0.0440149	0.0157418	0.0051944	0.135717	0.0168671	8.53724e-16	0.249727	6
ENSG00000107959	PITRM1	rs9423684	10	3121320	-51521	3163512	T	G	0.133081	-0.710289	0.0190973	3.0261e-265	-0.428149	0.0264282	5.00486e-59	-0.285873	1
ENSG00000107959	PITRM1	rs139955996	10	3123231	-49610	3165423	C	T	0.986262	1.45391	0.0608819	5.61047e-119	0.560977	0.0750683	7.84521e-14	0.00526851	7
ENSG00000107959	PITRM1	rs574061653	10	3128500	-44341	3170692	AAT	A	0.992583	1.24789	0.0843933	2.22282e-48	0.43131	0.0930537	3.56821e-06	-0.0386613	10
ENSG00000107959	PITRM1	rs4880593	10	3139717	-33124	3181909	G	A	0.855679	0.234218	0.0207781	4.27927e-29	0.282691	0.0223903	1.52629e-36	-0.213841	3
ENSG00000107959	PITRM1	rs2388553	10	3153491	-19350	3195683	C	T	0.383255	-0.468435	0.0133705	8.35203e-239	-0.252995	0.0165923	1.70507e-52	0.167678	2
ENSG00000107959	PITRM1	rs9423713	10	3172919	78	3215111	G	C	0.533703	-0.301418	0.0144269	1.02543e-92	-0.178627	0.0166952	1.02555e-26	-0.164093	4
ENSG00000107959	PITRM1	rs60887930	10	3184933	12092	3227125	C	T	0.900986	0.387429	0.0238097	6.11279e-58	0.127403	0.026293	1.26276e-06	0.201116	8
ENSG00000107959	PITRM1	rs150964123	10	3254471	81630	3296663	G	A	0.989201	0.80311	0.0704058	9.5889e-30	0.364347	0.0758793	1.57356e-06	0	9
ENSG00000107960	STN1	rs189353863	10	103274511	-643673	105034268	C	T	0.961945	0.204105	0.0356765	1.12562e-08	0.150962	0.0359188	2.6354e-05	-0.002697	5
ENSG00000107960	STN1	rs11191853	10	103897605	-20579	105657363	C	G	0.766787	-0.0786847	0.01597	8.63978e-07	0.0954723	0.0181547	1.44973e-07	-0.460611	3
ENSG00000107960	STN1	rs10786776	10	103903236	-14948	105662994	A	G	0.599153	0.261996	0.0131594	1.05874e-84	0.322693	0.0158194	1.72325e-92	0.167906	1
ENSG00000107960	STN1	rs139122544	10	103918162	-22	105677920	G	C	0.981416	-0.110024	0.0492631	0.0255698	-0.258576	0.0500282	2.35843e-07	-0.0389716	4
ENSG00000107960	STN1	rs11813268	10	103922538	4354	105682296	C	T	0.840866	0.104134	0.0183587	1.49553e-08	0.162853	0.0187291	3.46217e-18	0	2
ENSG00000107968	MAP3K8	rs2065723	10	30431533	-2488	30720462	A	T	0.30142	-0.00825864	0.00996485	0.407273	-0.094663	0.0115848	3.05149e-16	0.0601456	4
ENSG00000107968	MAP3K8	rs141857700	10	30440775	6754	30729704	G	A	0.99058	-0.323233	0.0469355	6.4703e-12	-0.234881	0.047749	8.69472e-07	-0.0368721	6
ENSG00000107968	MAP3K8	rs8177029	10	30459569	25548	30748498	T	C	0.900702	-0.156038	0.0150534	6.63388e-25	-0.216786	0.0180718	3.73859e-33	-0.139228	2
ENSG00000107968	MAP3K8	rs12415339	10	30505422	71401	30794351	T	C	0.812963	0.121114	0.0115232	1.49441e-25	0.154971	0.0128604	1.93346e-33	-0.291981	1
ENSG00000107968	MAP3K8	rs4749560	10	30507118	73097	30796047	G	T	0.730745	0.0245665	0.0102663	0.0167539	0.0838643	0.0118777	1.65748e-12	-0.347312	5
ENSG00000107968	MAP3K8	rs4749561	10	30529714	95693	30818643	C	T	0.573549	0.0445427	0.00938153	2.11717e-06	0.106187	0.0105163	5.67319e-24	0	3
ENSG00000108010	GLRX3	rs3750834	10	130180094	43703	131978358	A	G	0.699867	0.0806546	0.010049	1.26403e-15	0.108195	0.0103669	1.68712e-25	-0.219164	2
ENSG00000108010	GLRX3	rs11017121	10	130183069	46678	131981333	C	G	0.888309	0.148844	0.0144524	1.30913e-24	0.182844	0.014974	2.72403e-34	0	1
ENSG00000108021	TASOR2	rs11259192	10	5684858	20	5726821	G	A	0.88621	-0.0966309	0.0101151	1.97771e-21	-0.0791328	0.0105196	5.37783e-14	-0.241991	1
ENSG00000108021	TASOR2	rs398114012	10	5716970	32132	5758933	A	AT	0.668095	0.0614217	0.00676111	1.50954e-19	0.0487624	0.00702382	3.85403e-12	0	2
ENSG00000108039	XPNPEP1	rs10787217	10	109861345	-62208	111621103	T	A	0.757034	-0.213131	0.0130038	9.82027e-59	-0.124268	0.0180932	6.49971e-12	-0.0574873	4
ENSG00000108039	XPNPEP1	rs7834	10	109865011	-58542	111624769	G	A	0.984646	-0.572889	0.0447496	6.67418e-37	-0.524253	0.047045	7.69057e-29	-0.0441275	2
ENSG00000108039	XPNPEP1	rs3740140	10	109873179	-50374	111632937	T	G	0.85693	-0.307638	0.0155874	2.52396e-83	-0.208061	0.0210374	4.59792e-23	0.436281	3
ENSG00000108039	XPNPEP1	rs10466193	10	109917443	-6110	111677201	C	T	0.60019	-0.349536	0.010251	1.31591e-227	-0.219389	0.0169821	3.524e-38	0	1
ENSG00000108055	SMC3	rs147404470	10	110596441	28750	112356199	T	C	0.992281	-0.431128	0.0410627	1.67751e-25	-0.419634	0.0415818	6.00686e-24	0.0408969	1
ENSG00000108055	SMC3	rs4918543	10	110611578	43887	112371336	G	A	0.150409	-0.0744607	0.0102196	3.73085e-13	-0.070259	0.010287	8.49649e-12	0	2
ENSG00000108061	SHOC2	rs6585021	10	110890297	-29250	112650055	T	C	0.101454	-0.0857443	0.00958211	5.11928e-19	-0.0857443	0.00966208	7.03675e-19	0	1
ENSG00000108064	TFAM	rs183434306	10	58215939	-169406	59975700	G	A	0.993914	0.313211	0.0738209	2.25007e-05	0.522959	0.0740865	1.67994e-12	-0.0116757	4
ENSG00000108064	TFAM	rs188769760	10	58284601	-100744	60044361	G	A	0.981334	0.200382	0.0418892	1.77505e-06	0.343947	0.0440961	6.19368e-15	-0.033705	3
ENSG00000108064	TFAM	rs17710900	10	58384262	-1083	60144022	T	C	0.970763	0.197806	0.0340209	6.49885e-09	0.467996	0.0345865	1.02367e-41	-0.150008	2
ENSG00000108064	TFAM	rs10826178	10	58387510	2165	60147270	G	A	0.569509	0.52143	0.00867156	<2.23e-308	0.532334	0.0126952	<2.23e-308	0.365144	1
ENSG00000108064	TFAM	rs11006136	10	58403761	18416	60163521	A	C	0.850181	0.387917	0.0149446	7.9886e-139	0.110427	0.0178861	6.66197e-10	-0.0284479	5
ENSG00000108064	TFAM	rs190247277	10	58599215	213870	60358975	G	A	0.994673	0.193456	0.0788937	0.0142388	0.427863	0.0790959	6.32309e-08	0	6
ENSG00000108091	CCDC6	rs547295897	10	59796970	-109586	61556728	CAA	C	0.614911	0.110188	0.00749359	7.12511e-48	0.0813083	0.00873969	1.36107e-20	-0.123834	3
ENSG00000108091	CCDC6	rs61154079	10	59872229	-34327	61631987	T	C	0.932375	-0.119247	0.0145181	2.75549e-16	-0.138525	0.0152612	1.11689e-19	-0.0465622	4
ENSG00000108091	CCDC6	rs10821614	10	59928423	21867	61688181	A	T	0.929348	0.092052	0.0141427	8.37636e-11	0.0960869	0.0147103	6.49172e-11	0.161163	5
ENSG00000108091	CCDC6	rs7902657	10	59978394	71838	61738152	G	T	0.441395	0.094621	0.00724361	2.53213e-38	0.0903071	0.00897255	7.9025e-24	-0.29584	1
ENSG00000108091	CCDC6	rs8677	10	60028485	121929	61788243	T	A	0.897732	0.00850802	0.0122119	0.486026	0.0714515	0.0131619	5.67739e-08	0.229247	6
ENSG00000108091	CCDC6	rs10821659	10	60033666	127110	61793424	A	G	0.366595	0.0290663	0.00757219	0.000125402	0.0784472	0.00820752	1.20093e-21	0	2
ENSG00000108094	CUL2	rs67261877	10	35097412	6770	35386340	T	A	0.650267	0.197149	0.00976633	6.2835e-87	0.197149	0.0101853	1.80859e-83	0	1
ENSG00000108100	CCNY	rs142152605	10	35105639	-141386	35394567	C	T	0.830067	0.135017	0.0111341	2.42921e-33	0.102752	0.0120965	1.98986e-17	0.248346	2
ENSG00000108100	CCNY	rs74836341	10	35364972	117947	35653900	A	G	0.984646	-0.140891	0.0341809	3.82272e-05	-0.16878	0.0357228	2.30427e-06	-0.0834975	3
ENSG00000108100	CCNY	rs58789261	10	35491853	244828	35780781	TC	T	0.678329	0.176088	0.00850863	4.42218e-91	0.153543	0.00923117	4.01252e-62	0	1
ENSG00000108175	ZMIZ1	rs1337984	10	79070794	1828	80830551	T	C	0.880603	0.0486151	0.0098724	8.75844e-07	0.0417308	0.0099078	2.53214e-05	-0.0145164	4
ENSG00000108175	ZMIZ1	rs4980040	10	79163200	94234	80922957	C	T	0.623297	-0.0365762	0.00659771	3.12434e-08	-0.0509099	0.00675838	4.96391e-14	0.173202	2
ENSG00000108175	ZMIZ1	rs11002889	10	79245191	176225	81004948	C	T	0.511251	0.0151578	0.00659792	0.0216425	0.0377648	0.00678373	2.59216e-08	0.145559	3
ENSG00000108175	ZMIZ1	rs1250544	10	79273128	204162	81032885	G	A	0.622512	-0.0887263	0.00653108	2.98435e-41	-0.0973252	0.00677504	8.55039e-47	0	1
ENSG00000108179	PPIF	rs1250564	10	79287585	-59884	81047342	A	C	0.633776	-0.131381	0.0120717	2.94525e-27	-0.0818408	0.0127983	1.60914e-10	0.272145	2
ENSG00000108179	PPIF	rs12355732	10	79296046	-51423	81055803	G	A	0.951473	-0.223221	0.0263803	3.49071e-17	-0.152368	0.0275502	3.19234e-08	-0.0522197	3
ENSG00000108179	PPIF	rs7086293	10	79343491	-3978	81103247	T	C	0.514665	0.212414	0.0110297	1.41965e-79	0.197735	0.011571	1.79619e-65	0	1
ENSG00000108187	PBLD	rs17297383	10	68269106	-63943	70028863	C	T	0.844506	-0.35934	0.0204213	3.81491e-67	-0.34647	0.0211604	2.95833e-60	-0.0885982	1
ENSG00000108187	PBLD	rs10998070	10	68329498	-3551	70089255	G	T	0.950328	0.293292	0.0348339	4.97057e-17	0.242284	0.0352276	6.08379e-12	0	2
ENSG00000108219	TSPAN14	rs34738676	10	80300423	-153743	82060179	AG	A	0.783763	0.0620141	0.0121774	3.67263e-07	0.060871	0.0136098	7.7286e-06	-0.0467049	7
ENSG00000108219	TSPAN14	rs117375469	10	80372170	-81996	82131926	C	T	0.986533	0.188848	0.0436953	1.5791e-05	0.203002	0.0441289	4.22097e-06	-0.00725563	6
ENSG00000108219	TSPAN14	rs75155642	10	80451919	-2247	82211675	C	T	0.978778	-0.207294	0.0348677	2.96416e-09	-0.240262	0.0353363	1.05136e-11	-0.0604928	5
ENSG00000108219	TSPAN14	rs17618275	10	80458629	4463	82218385	G	T	0.878043	-0.332827	0.0145836	2.36648e-109	-0.192374	0.0182949	7.35499e-26	0.546515	2
ENSG00000108219	TSPAN14	rs55943223	10	80490816	36650	82250572	A	G	0.712888	-0.250047	0.0103311	5.60775e-122	-0.108903	0.0142361	2.01309e-14	-0.124038	4
ENSG00000108219	TSPAN14	rs138247348	10	80508140	53974	82267896	G	A	0.965077	0.238396	0.0264049	2.50106e-19	0.224809	0.0275957	3.74513e-16	0.092419	3
ENSG00000108219	TSPAN14	rs10628646	10	80519514	65348	82279270	A	ATTTT	0.207028	-0.224051	0.0120392	1.30056e-74	-0.181438	0.0141883	1.91591e-37	0	1
ENSG00000108239	TBC1D12	rs149018751	10	94274052	-128489	96033809	GGA	G	0.982751	0.401574	0.0509983	4.23636e-15	0.255107	0.0518264	8.55148e-07	-0.0334924	3
ENSG00000108239	TBC1D12	rs11187906	10	94365081	-37460	96124838	T	A	0.931668	-0.238081	0.0262588	1.77361e-19	-0.275902	0.0266048	3.3823e-25	0.0845874	2
ENSG00000108239	TBC1D12	rs11187952	10	94446347	43806	96206104	T	G	0.555757	0.25064	0.012733	6.52536e-83	0.253514	0.0133994	7.83209e-80	0	1
ENSG00000119906	SLF2	rs561122726	10	100874277	-38686	102634034	G	A	0.992675	-0.188074	0.0383748	9.86095e-07	-0.216225	0.0385752	2.07901e-08	-0.027696	4
ENSG00000119906	SLF2	rs12781150	10	100900392	-12571	102660149	T	A	0.877745	-0.122645	0.00979663	2.17607e-35	-0.0757062	0.0106714	1.29987e-12	-0.10112	3
ENSG00000119906	SLF2	rs111783512	10	100981912	68949	102741669	G	T	0.926961	0.142698	0.0123324	1.51246e-30	0.109442	0.0126812	6.11939e-18	0.16059	2
ENSG00000119906	SLF2	rs148155886	10	100990176	77213	102749933	GATGGCA	G	0.520233	0.0986343	0.00647157	3.21836e-51	0.0738928	0.00717579	7.2307e-25	0	1
ENSG00000119912	IDE	rs1832196	10	92508577	-65516	94268334	G	A	0.856204	0.0731455	0.0129294	1.62997e-08	0.0731455	0.0129723	1.71461e-08	0	1
ENSG00000119917	IFIT3	rs10159774	10	89343663	15666	91103420	G	A	0.527543	0.0816127	0.00829811	1.32038e-22	0.0816127	0.0083822	2.1085e-22	0	1
ENSG00000119922	IFIT2	rs76310631	10	89313431	29737	91073188	A	G	0.987065	-0.384342	0.0325457	9.90458e-32	-0.341712	0.0336149	2.82715e-24	0.188309	1
ENSG00000119922	IFIT2	rs6586188	10	89349586	65892	91109343	T	C	0.743182	-0.0750512	0.00843447	7.99641e-19	-0.0585508	0.00865686	1.34689e-11	0	2
ENSG00000119927	GPAM	rs4918721	10	112162217	-53160	113921975	G	A	0.885561	0.10474	0.0162979	1.43569e-10	0.0974543	0.0164144	2.90085e-09	-0.0770587	1
ENSG00000119927	GPAM	rs35116854	10	112173086	-42291	113932844	A	C	0.946258	-0.144703	0.0230651	3.84752e-10	-0.134101	0.0232258	7.74975e-09	0	2
ENSG00000119929	CUTC	rs11596134	10	99640280	-62278	101400037	A	G	0.856815	-0.0360081	0.0136233	0.00824218	-0.0605003	0.0143072	2.3508e-05	-0.305712	2
ENSG00000119929	CUTC	rs2756115	10	99748865	46307	101508622	T	C	0.637373	-0.0457207	0.00998035	4.74714e-06	-0.059196	0.0104972	1.70852e-08	0	1
ENSG00000119943	PYROXD2	rs2147895	10	98388551	-26631	100148308	T	G	0.669996	-0.00988796	0.00938501	0.292125	-0.199883	0.0197772	5.15738e-24	0.204668	2
ENSG00000119943	PYROXD2	rs183705214	10	98396669	-18513	100156426	A	G	0.982965	-0.381508	0.0332019	3.75092e-30	-0.176242	0.0385348	4.79441e-06	-0.0718687	3
ENSG00000119943	PYROXD2	rs1061123	10	98417240	2058	100176997	A	G	0.684461	0.0741553	0.00941274	4.10725e-15	0.240141	0.0195994	1.63042e-34	0	1
ENSG00000119946	CNNM1	rs10883307	10	99278492	-50864	101038249	G	A	0.783577	0.116499	0.022397	2.06132e-07	0.116499	0.0224591	2.13525e-07	0	1
ENSG00000119950	MXI1	rs67781842	10	110033061	-174544	111792819	C	A	0.814827	0.051723	0.00804951	1.44524e-10	0.0408272	0.00814163	5.31384e-07	-0.119272	2
ENSG00000119950	MXI1	rs10509912	10	110269647	62042	112029405	T	A	0.869718	-0.112365	0.00924112	1.64892e-33	-0.106746	0.0094541	1.45483e-29	0	1
ENSG00000119953	SMNDC1	rs3793888	10	110245212	-59726	112004970	T	C	0.821543	-0.0538373	0.0114877	2.85841e-06	-0.0546306	0.0115136	2.08652e-06	-0.0112532	2
ENSG00000119953	SMNDC1	rs12218548	10	110281512	-23426	112041270	A	T	0.982587	-0.2046	0.0333388	9.11111e-10	-0.206374	0.0334672	6.98357e-10	0	1
ENSG00000119965	C10orf88	rs10794579	10	122927140	-27171	124686656	T	C	0.424185	0.379799	0.0138646	2.84984e-153	0.351232	0.0152848	7.53305e-117	0.239099	1
ENSG00000119965	C10orf88	rs12246352	10	122945791	-8520	124705307	A	G	0.896507	0.345105	0.0245305	4.72073e-44	0.208848	0.0257412	4.92334e-16	0	2
ENSG00000119969	HELLS	rs12780491	10	94361265	-140169	96121022	A	G	0.770161	0.0418984	0.0162036	0.00974711	-0.074196	0.0165959	7.79489e-06	-0.209723	3
ENSG00000119969	HELLS	rs10882477	10	94562647	61213	96322404	G	A	0.555992	-0.491854	0.0115135	<2.23e-308	-0.483364	0.0139683	2.17772e-262	0.164574	1
ENSG00000119969	HELLS	rs41286880	10	94724388	222954	96484145	G	A	0.977172	-0.715367	0.0445524	1.66417e-56	-0.445939	0.0464271	7.6046e-22	0	2
ENSG00000119977	TCTN3	rs7073436	10	95731821	37678	97491578	C	T	0.947268	-0.779554	0.022499	3.65375e-234	-0.691635	0.0258573	1.29588e-157	0.225573	1
ENSG00000119977	TCTN3	rs11188497	10	95813205	119062	97572962	T	C	0.449915	-0.264895	0.0107603	7.0638e-126	-0.190803	0.01177	4.22057e-59	0.0709198	2
ENSG00000119977	TCTN3	rs149407347	10	95934048	239905	97693805	C	T	0.991003	-0.292885	0.0598995	1.04446e-06	-0.297293	0.0603155	8.26674e-07	0	3
ENSG00000119979	DENND10	rs117354654	10	119009013	-95073	120768525	A	G	0.993399	-0.239543	0.054413	1.09509e-05	-0.350011	0.0546928	1.55796e-10	-0.0169122	2
ENSG00000119979	DENND10	rs141103337	10	119053631	-50455	120813143	G	A	0.989431	-0.0770399	0.0443699	0.0825751	-0.182025	0.0445752	4.43551e-05	0.0928143	4
ENSG00000119979	DENND10	rs10886397	10	119131430	27344	120890942	C	T	0.440839	0.216044	0.0083658	1.60244e-137	0.220367	0.00901052	4.27523e-132	-0.0769624	1
ENSG00000119979	DENND10	rs11819388	10	119138968	34882	120898480	T	C	0.99344	-0.374083	0.0551001	1.26994e-11	-0.275354	0.0555229	7.07532e-07	0	3
ENSG00000119986	AVPI1	rs4561136	10	97686668	-573	99446425	T	C	0.821027	-0.141023	0.0205283	7.28471e-12	-0.132268	0.0209028	2.48723e-10	-0.116431	3
ENSG00000119986	AVPI1	rs143380695	10	97700019	12778	99459776	A	G	0.918291	-0.211725	0.0289581	3.09746e-13	-0.207395	0.0294295	1.82574e-12	-0.074946	2
ENSG00000119986	AVPI1	rs6584145	10	97700782	13541	99460539	T	G	0.944647	0.454994	0.033917	2.76012e-40	0.413663	0.0348742	1.87448e-32	0	1
ENSG00000120008	WDR11	rs72841036	10	120804504	-46801	122564016	G	T	0.907282	-0.578684	0.0117507	<2.23e-308	-0.26053	0.0245428	2.52978e-26	0.12739	2
ENSG00000120008	WDR11	rs1254174	10	120840399	-10906	122599911	A	C	0.157371	-0.137124	0.0116506	1.56462e-31	-0.0616808	0.0124541	7.32155e-07	0.174137	6
ENSG00000120008	WDR11	rs12412607	10	120844983	-6322	122604495	G	A	0.851939	-0.0389337	0.0120768	0.00127362	-0.0789358	0.0128877	9.07357e-10	-0.131959	5
ENSG00000120008	WDR11	rs372677653	10	120848420	-2885	122607932	G	A	0.896582	-0.579776	0.0113205	<2.23e-308	-0.297001	0.0247031	2.69524e-33	0.564877	1
ENSG00000120008	WDR11	rs116769032	10	120922862	71557	122682374	C	T	0.950778	-0.608603	0.0175882	1.27681e-233	-0.167556	0.0242119	4.50428e-12	-0.13493	4
ENSG00000120008	WDR11	rs11199650	10	120923297	71992	122682809	A	G	0.75328	0.13478	0.00976298	1.62519e-42	0.0752201	0.0105547	1.02805e-12	0	3
ENSG00000120029	ARMH3	rs78509082	10	101737947	-318246	103497704	G	A	0.925348	-0.0956828	0.0229106	3.01651e-05	-0.094304	0.0230824	4.39767e-05	-0.0566989	3
ENSG00000120029	ARMH3	rs61874117	10	101854695	-201498	103614452	G	C	0.948125	-0.370226	0.0261249	1.16316e-44	-0.360052	0.0267694	3.07262e-41	0.0656997	1
ENSG00000120029	ARMH3	rs4919611	10	102135182	78989	103894939	C	A	0.112412	-0.198426	0.0185711	2.42458e-26	-0.175102	0.0189083	2.03261e-20	0	2
ENSG00000120049	KCNIP2	rs11191148	10	101914345	70425	103674102	G	A	0.709989	0.0656313	0.0143708	5.07573e-06	0.121034	0.0149097	4.74684e-16	-0.26019	2
ENSG00000120049	KCNIP2	rs10786653	10	101918715	74795	103678472	A	G	0.818523	0.216202	0.016743	1.67127e-37	0.25328	0.0176442	9.93524e-47	0	1
ENSG00000120051	CFAP58	rs3740464	10	104335840	-17993	106095598	G	A	0.722246	-0.198815	0.0143592	9.44871e-43	-0.193579	0.0146873	1.14356e-39	0.0774237	1
ENSG00000120051	CFAP58	rs11192071	10	104456178	102345	106215936	T	C	0.72808	-0.0831811	0.0146951	1.6003e-08	-0.0680944	0.0147872	4.1252e-06	0	2
ENSG00000120053	GOT1	rs58865623	10	99407408	-23216	101167165	C	G	0.96889	0.164548	0.0337382	1.11207e-06	0.151982	0.0338878	7.29606e-06	-0.064109	2
ENSG00000120053	GOT1	rs12253861	10	99430750	126	101190507	G	A	0.889441	-0.113735	0.0183519	6.23529e-10	-0.108513	0.0184596	4.1423e-09	0	1
ENSG00000120055	C10orf95	rs72845701	10	102437570	-13973	104197327	A	G	0.897558	0.274792	0.0289269	3.28227e-21	0.255033	0.0295298	5.79757e-18	0.150545	1
ENSG00000120055	C10orf95	rs11282362	10	102446343	-5200	104206100	C	CATCCCTGATT	0.173773	0.133696	0.0225027	3.03394e-09	0.105029	0.0228262	4.19987e-06	0	2
ENSG00000120057	SFRP5	rs11815012	10	97771814	-185	99531571	C	G	0.174436	0.241843	0.0204425	7.7597e-32	0.241843	0.0207545	2.22675e-31	0	1
ENSG00000120539	MASTL	rs41282216	10	27155228	404	27444157	G	C	0.954449	0.818853	0.0365016	6.61739e-106	0.280382	0.0400016	2.39577e-12	-0.284416	2
ENSG00000120539	MASTL	rs7079885	10	27178081	23257	27467010	A	G	0.358991	-0.861642	0.0111553	<2.23e-308	-0.82698	0.01743	<2.23e-308	0	1
ENSG00000120549	KIAA1217	rs10539475	10	24208374	513628	24497303	GGTGT	G	0.474744	0.0775308	0.017851	1.43408e-05	0.0775308	0.0178847	1.45743e-05	0	1
ENSG00000120594	PLXDC2	rs7903569	10	19476578	-339661	19765507	C	A	0.184473	-0.114706	0.00991613	1.57105e-30	-0.0989163	0.0103019	7.85989e-22	0.0957174	2
ENSG00000120594	PLXDC2	rs72788560	10	19514903	-301336	19803832	G	C	0.945981	-0.112865	0.0175744	1.47832e-10	-0.0986237	0.0178159	3.09955e-08	0.016604	5
ENSG00000120594	PLXDC2	rs7076946	10	19798155	-18084	20087084	A	G	0.443179	-0.0289233	0.00807231	0.000343122	-0.0341567	0.00823601	3.36505e-05	-0.0590978	7
ENSG00000120594	PLXDC2	rs72789637	10	19974315	158076	20263244	G	A	0.931164	0.108128	0.0156072	4.85032e-12	0.103521	0.0157864	5.46808e-11	-0.0109817	4
ENSG00000120594	PLXDC2	rs61841768	10	20009966	193727	20298895	G	C	0.967637	0.126001	0.0224046	1.97644e-08	0.116823	0.0228958	3.35402e-07	0.0529308	6
ENSG00000120594	PLXDC2	rs34841277	10	20113230	296991	20402159	AC	A	0.897996	-0.179305	0.0127327	3.91525e-44	-0.177261	0.0131916	3.65101e-41	-0.128285	1
ENSG00000120594	PLXDC2	rs75284508	10	20286747	470508	20575676	G	A	0.808846	-0.0571371	0.0100036	1.1887e-08	-0.0709938	0.0101379	2.50898e-12	0	3
ENSG00000120616	EPC1	rs545755650	10	32008047	-370751	32296975	G	A	0.989142	-0.229471	0.0453249	4.2914e-07	-0.204243	0.0454929	7.13726e-06	0.0242542	2
ENSG00000120616	EPC1	rs35504978	10	32290036	-88762	32578964	C	T	0.903818	-0.0906498	0.0159445	1.38557e-08	-0.0653101	0.0161709	5.37393e-05	-0.146046	3
ENSG00000120616	EPC1	rs16933243	10	32326207	-52591	32615135	T	C	0.834502	0.138988	0.0125659	4.35136e-28	0.128844	0.0128713	1.37515e-23	0	1
ENSG00000121898	CPXM2	rs7083315	10	123950721	10454	125710237	A	C	0.348887	0.0945554	0.0192916	9.84097e-07	0.0945554	0.0193375	1.00975e-06	0	1
ENSG00000122359	ANXA11	rs71481553	10	80144401	-61171	81904157	A	G	0.961448	-0.295513	0.015519	6.67288e-78	-0.100199	0.0189507	1.24115e-07	0.0629027	6
ENSG00000122359	ANXA11	rs2789686	10	80155380	-50192	81915136	T	C	0.10882	-0.101821	0.00985014	8.88378e-25	-0.0828806	0.0103985	1.58092e-15	0.101097	4
ENSG00000122359	ANXA11	rs61860017	10	80156611	-48961	81916367	T	A	0.937976	0.334057	0.0119091	4.55582e-160	0.274866	0.0133604	4.77712e-94	-0.0962874	2
ENSG00000122359	ANXA11	rs10466226	10	80164299	-41273	81924055	A	G	0.860774	-0.284823	0.00799481	5.88417e-246	-0.234542	0.0105702	4.37901e-109	-0.118748	1
ENSG00000122359	ANXA11	rs139414179	10	80225197	19625	81984953	T	G	0.901163	-0.0835807	0.0105539	2.96411e-15	-0.0750843	0.0112563	2.55032e-11	0.284744	5
ENSG00000122359	ANXA11	rs12411742	10	80283026	77454	82042782	G	A	0.477415	-0.122468	0.0059498	3.67048e-90	-0.06554	0.00704849	1.42503e-20	0	3
ENSG00000122376	SHLD2	rs11202273	10	86951919	-142242	88711676	A	G	0.528218	0.0356456	0.0108189	0.00099251	0.0617759	0.0121184	3.43846e-07	-0.375799	5
ENSG00000122376	SHLD2	rs2279602	10	86970349	-123812	88730106	C	T	0.446637	0.0854685	0.0107376	2.15108e-15	0.0892028	0.0127172	2.31052e-12	-0.133076	3
ENSG00000122376	SHLD2	rs9421559	10	87033295	-60866	88793052	G	T	0.978699	-0.735481	0.0354188	1.16862e-91	-0.385438	0.039675	2.60551e-22	-0.136932	2
ENSG00000122376	SHLD2	rs202147263	10	87082263	-11898	88842020	A	AAC	0.533947	0.119598	0.0106421	6.24302e-29	0.0823875	0.0121788	1.33448e-11	-0.00911369	4
ENSG00000122376	SHLD2	rs9420434	10	87083452	-10709	88843209	C	T	0.722257	-0.34797	0.01096	2.30958e-200	-0.322294	0.0126131	5.16962e-144	0	1
ENSG00000122378	PRXL2A	rs2784771	10	80148605	-259224	81908361	C	T	0.0547025	0.0448145	0.0267753	0.0942511	0.252951	0.0273763	2.46978e-20	0.0995873	3
ENSG00000122378	PRXL2A	rs7476139	10	80259361	-148468	82019117	C	T	0.876226	-0.328697	0.0179077	1.06434e-72	-0.0968733	0.0197499	9.34293e-07	-0.0339485	4
ENSG00000122378	PRXL2A	rs189135774	10	80432300	24471	82192056	A	C	0.99271	1.07433	0.0706758	5.78758e-51	0.80883	0.0727221	9.78134e-29	-0.087735	2
ENSG00000122378	PRXL2A	rs10887880	10	80444824	36995	82204580	G	A	0.50752	-0.463432	0.0100139	<2.23e-308	-0.452996	0.0130073	9.76031e-266	0	1
ENSG00000122861	PLAU	rs143760383	10	72955613	-953564	74715371	T	C	0.993678	-0.799689	0.10186	5.09335e-15	-0.790412	0.107164	1.63483e-13	0.12175	3
ENSG00000122861	PLAU	rs58048583	10	73908753	-424	75668511	T	G	0.827921	0.0183325	0.0217227	0.398751	-0.1005	0.0224533	7.60789e-06	0.231718	4
ENSG00000122861	PLAU	rs2227551	10	73909432	255	75669190	G	T	0.278118	0.493136	0.0162594	1.68621e-184	0.493641	0.0184058	1.89351e-158	-0.154946	1
ENSG00000122861	PLAU	rs79663976	10	73972146	62969	75731904	A	G	0.986662	-1.0209	0.0683044	2.27817e-49	-0.738888	0.0707292	1.51687e-25	0.00673522	2
ENSG00000122861	PLAU	rs148757984	10	74735761	826584	76495519	C	T	0.991108	-0.505798	0.0862037	4.73227e-09	-0.380347	0.0900369	2.39639e-05	0	5
ENSG00000122862	SRGN	rs189903300	10	68832608	-255495	70592365	G	C	0.993194	0.113597	0.0334942	0.000700819	0.165395	0.0335948	8.51182e-07	0.0435528	5
ENSG00000122862	SRGN	rs10998535	10	69045617	-42486	70805373	C	T	0.783971	-0.211913	0.00603627	1.14558e-239	-0.196501	0.0073031	1.8425e-159	-0.2565	1
ENSG00000122862	SRGN	rs2394527	10	69065733	-22370	70825489	G	A	0.752633	0.10125	0.00621303	4.18504e-58	0.0617014	0.00669633	3.13548e-20	-0.0890505	2
ENSG00000122862	SRGN	rs34878143	10	69070770	-17333	70830526	T	C	0.97576	-0.252543	0.0173566	6.19589e-47	-0.142678	0.0184238	9.61697e-15	-0.192071	3
ENSG00000122862	SRGN	rs2805906	10	69090439	2336	70850195	C	G	0.402945	0.0124732	0.00562987	0.0267707	-0.0419408	0.00589731	1.14496e-12	-0.096986	4
ENSG00000122862	SRGN	rs143115273	10	69233289	145186	70993045	A	C	0.991592	-0.0474642	0.0297843	0.111094	-0.133722	0.0303033	1.02052e-05	0	6
ENSG00000122870	BICC1	rs77192138	10	58485364	-27508	60245124	G	A	0.903333	-0.357005	0.0314557	1.8199e-29	-0.151466	0.0334643	6.00548e-06	0.0764413	4
ENSG00000122870	BICC1	rs7073798	10	58512448	-424	60272208	G	A	0.0452814	-0.0189742	0.0457265	0.678197	-0.215903	0.0471219	4.60974e-06	0.017839	3
ENSG00000122870	BICC1	rs77759575	10	58573804	60932	60333564	T	G	0.988797	-0.622694	0.0888165	2.70647e-12	-0.371023	0.0903431	4.01144e-05	-0.0839006	5
ENSG00000122870	BICC1	rs75916345	10	58599220	86348	60358980	G	A	0.745229	0.451494	0.0206935	1.51169e-100	0.195553	0.0279227	2.49852e-12	-0.631319	2
ENSG00000122870	BICC1	rs10740734	10	58604603	91731	60364363	G	A	0.459109	-0.466156	0.0178111	5.94643e-141	-0.342254	0.0255476	6.32095e-41	0	1
ENSG00000122873	CISD1	rs2253192	10	58239562	-29600	59999323	A	G	0.797881	0.72522	0.0108923	<2.23e-308	0.714326	0.0149325	<2.23e-308	0.0786978	1
ENSG00000122873	CISD1	rs4397793	10	58385837	116675	60145597	G	C	0.595421	0.167448	0.0123809	6.5973e-41	0.121453	0.0126519	8.03063e-22	0	2
ENSG00000122877	EGR2	rs79613498	10	62602730	-317170	64362489	A	AT	0.726275	0.131855	0.0194574	1.38433e-11	0.117249	0.0198511	3.49672e-09	-0.177734	1
ENSG00000122877	EGR2	rs10995271	10	62678726	-241174	64438486	G	C	0.612303	-0.0932079	0.0173355	7.95831e-08	-0.0752047	0.0176506	2.03747e-05	0	2
ENSG00000122882	ECD	rs12247739	10	73189414	20359	74949172	G	C	0.93087	0.458535	0.0255916	1.80231e-69	0.458535	0.0264337	2.09295e-67	0	1
ENSG00000122884	P4HA1	rs111740130	10	73048634	-48340	74808392	CT	C	0.930826	-0.160649	0.0194541	1.91452e-16	-0.160649	0.0195902	2.3944e-16	0	1
ENSG00000122912	SLC25A16	rs147636877	10	68466475	-61048	70226232	GA	G	0.91801	-0.335813	0.0224234	1.48941e-49	-0.34206	0.0229769	3.99541e-50	-0.0560065	1
ENSG00000122912	SLC25A16	rs201614314	10	68549864	22341	70309621	CG	C	0.953128	-0.120475	0.0297888	5.33333e-05	-0.145341	0.0298835	1.15278e-06	0	2
ENSG00000122952	ZWINT	rs8181328	10	56361087	-186	58120848	G	C	0.992813	0.37371	0.0858308	1.36539e-05	0.361113	0.0861577	2.77361e-05	-0.0107902	4
ENSG00000122952	ZWINT	rs56049439	10	56463693	102420	58223454	C	T	0.957552	0.360861	0.0363518	5.3829e-23	0.335976	0.0371176	1.40787e-19	-0.0242908	1
ENSG00000122952	ZWINT	rs140217566	10	56782275	421002	58542035	A	G	0.994001	-0.43075	0.095415	6.50413e-06	-0.40427	0.0956526	2.3742e-05	-0.0166042	3
ENSG00000122952	ZWINT	rs11005524	10	56796316	435043	58556076	T	C	0.984659	0.355185	0.0587529	1.60714e-09	0.26114	0.0596722	1.20743e-05	0	2
ENSG00000122958	VPS26A	rs560095036	10	69057156	-66356	70816912	T	A	0.990403	0.164643	0.0497397	0.00093977	0.222891	0.0501796	8.91815e-06	-0.0125382	7
ENSG00000122958	VPS26A	rs10998582	10	69118248	-5264	70878004	C	T	0.987277	-0.534881	0.0423902	6.49246e-36	-0.458584	0.0434214	4.50685e-26	-0.0110605	1
ENSG00000122958	VPS26A	10_69171504_C_CTTTTTT	10	69171504	47992	70931260	C	CTTTTTT	0.990658	0.352424	0.0510591	5.80728e-12	0.335684	0.0517494	8.77248e-11	-0.0140443	5
ENSG00000122958	VPS26A	rs76851381	10	69178690	55178	70938446	C	T	0.954236	0.161285	0.0226499	1.23795e-12	0.183783	0.0229761	1.25565e-15	-0.124973	2
ENSG00000122958	VPS26A	rs35065837	10	69188224	64712	70947980	C	T	0.764438	0.100126	0.0112616	8.52658e-19	0.0722217	0.0126242	1.05952e-08	0.417571	6
ENSG00000122958	VPS26A	rs4746826	10	69225894	102382	70985650	G	A	0.396552	0.1147	0.00989156	1.14234e-30	0.0777753	0.0111701	3.33523e-12	-0.0104891	4
ENSG00000122958	VPS26A	rs113690919	10	69408897	285385	71168653	T	G	0.44167	-0.0796291	0.00983274	7.05653e-16	-0.0786511	0.00990465	2.0085e-15	0	3
ENSG00000123240	OPTN	rs11257655	10	12265895	-833554	12307894	C	T	0.795276	-0.065506	0.00861365	3.42985e-14	-0.0692502	0.00866702	1.34848e-15	-0.0197308	1
ENSG00000123240	OPTN	rs3814657	10	13100087	638	13142087	G	T	0.77825	-0.159341	0.0082359	2.89693e-80	-0.0835771	0.0112094	8.91958e-14	-0.315126	3
ENSG00000123240	OPTN	rs11548142	10	13100251	802	13142251	G	A	0.736803	0.124933	0.00780551	3.6269e-56	0.0703087	0.008813	1.48916e-15	0.417888	2
ENSG00000123240	OPTN	rs7072752	10	13100780	1331	13142780	A	G	0.330383	0.143118	0.00733203	1.2953e-81	0.0723246	0.0104373	4.22503e-12	-0.0952587	4
ENSG00000123240	OPTN	rs75530906	10	13141698	42249	13183698	A	G	0.989142	0.137871	0.0333836	3.69294e-05	0.1581	0.0339197	3.1465e-06	0.00576015	5
ENSG00000123240	OPTN	rs200135277	10	13879750	780301	13921750	CCCCT	C	0.988293	0.144797	0.0327612	1.01058e-05	0.147377	0.0328329	7.16629e-06	0	6
ENSG00000127884	ECHS1	rs118099450	10	133251894	-121460	135065398	C	T	0.966864	-0.155034	0.0172128	3.03392e-19	-0.163662	0.0180665	1.31847e-19	-0.0241903	3
ENSG00000127884	ECHS1	rs77720165	10	133281648	-91706	135095152	G	A	0.975833	-0.0485614	0.0199028	0.0147275	-0.0903118	0.0200392	6.58272e-06	0.0953709	6
ENSG00000127884	ECHS1	rs61723740	10	133337711	-35643	135151215	A	G	0.213257	0.119199	0.00723158	2.29323e-59	0.121874	0.0077385	6.97548e-56	0.0754507	1
ENSG00000127884	ECHS1	rs78010598	10	133351093	-22261	135164597	G	T	0.972506	-0.145827	0.0187423	8.83431e-15	-0.177954	0.018956	6.1289e-21	-0.0238506	2
ENSG00000127884	ECHS1	rs149014570	10	133389373	16019	135202877	C	T	0.959361	0.126929	0.0154653	2.90141e-16	0.0882548	0.0157083	1.92775e-08	0.0921894	4
ENSG00000127884	ECHS1	rs2243812	10	133465779	92425	135279283	T	C	0.171889	0.0868768	0.00804605	7.3623e-27	0.0453412	0.00864184	1.54838e-07	0	5
ENSG00000128805	ARHGAP22	rs10857603	10	48577129	-79136	49785174	A	G	0.531686	-0.454957	0.0170069	9.63797e-147	-0.412711	0.0186858	4.22211e-108	-0.0900645	2
ENSG00000128805	ARHGAP22	rs935288	10	48587865	-68400	49795910	A	G	0.938936	0.254227	0.037456	1.28576e-11	0.172934	0.0381903	5.9483e-06	0.159682	5
ENSG00000128805	ARHGAP22	rs7914253	10	48599586	-56679	49807631	C	A	0.322896	0.0887134	0.019502	5.52927e-06	0.154398	0.0207769	1.07598e-13	0.102247	4
ENSG00000128805	ARHGAP22	rs34939981	10	48613128	-43137	49821173	T	C	0.500107	-0.583472	0.0156597	4.51727e-266	-0.877943	0.0228212	<2.23e-308	0.603463	1
ENSG00000128805	ARHGAP22	rs11101416	10	48657682	1417	49865727	C	T	0.338821	-0.085821	0.0189223	5.89303e-06	0.51258	0.0243969	5.30701e-98	0.0424024	3
ENSG00000128805	ARHGAP22	rs116862776	10	48683397	27132	49891442	T	G	0.993939	-0.20017	0.11536	0.0827757	-0.482139	0.115959	3.21271e-05	0	6
ENSG00000128815	WDFY4	rs3853123	10	48612608	-72268	49820653	G	A	0.517271	-0.0771471	0.0103012	8.25102e-14	-0.0601487	0.0106387	1.5698e-08	-0.0193689	3
ENSG00000128815	WDFY4	rs67580405	10	48676899	-7977	49884944	T	A	0.658484	0.119755	0.0109203	1.2098e-27	0.0863756	0.0114343	4.21911e-14	0.175682	2
ENSG00000128815	WDFY4	rs117319448	10	48699625	14749	49907670	G	A	0.979121	-0.0677145	0.0366395	0.0646475	-0.170412	0.0376144	5.88467e-06	-0.0392312	7
ENSG00000128815	WDFY4	rs10508905	10	48722927	38051	49930972	T	C	0.895825	0.121469	0.0168499	6.55338e-13	0.0837004	0.0179335	3.05216e-06	-0.0563031	6
ENSG00000128815	WDFY4	rs370823427	10	48725170	40294	49933215	A	AT	0.962683	-0.553761	0.0267181	2.46201e-91	-0.150554	0.0295531	3.49922e-07	0.331006	4
ENSG00000128815	WDFY4	rs7072606	10	48725929	41053	49933974	T	C	0.930267	-0.939217	0.0146218	<2.23e-308	-0.878931	0.0208591	<2.23e-308	0.0854667	1
ENSG00000128815	WDFY4	rs7097397	10	48817351	132475	50025396	G	A	0.633955	-0.108982	0.0105583	1.03502e-24	-0.0539829	0.0109136	7.55975e-07	-0.150113	5
ENSG00000128815	WDFY4	rs76741844	10	48833615	148739	50041660	C	A	0.960445	0.233971	0.0265058	1.49575e-18	0.123551	0.0277993	8.81392e-06	0	8
ENSG00000130640	TUBGCP2	rs143587244	10	133185426	-126911	134998930	G	A	0.972181	0.674931	0.0487869	1.10233e-42	0.310377	0.0532385	5.54479e-09	0.00397647	8
ENSG00000130640	TUBGCP2	rs58366373	10	133225875	-86462	135039379	C	G	0.9544	-0.203282	0.0393385	2.47184e-07	-0.200872	0.0407606	8.30394e-07	-0.0207882	12
ENSG00000130640	TUBGCP2	rs3008314	10	133259076	-53261	135072580	T	C	0.122201	-0.747448	0.0227194	1.49051e-213	-0.45109	0.031131	1.39998e-47	-0.268814	2
ENSG00000130640	TUBGCP2	rs76596319	10	133264727	-47610	135078231	T	A	0.989642	1.14593	0.0804062	3.86761e-45	0.560287	0.0869355	1.15706e-10	0.00648913	5
ENSG00000130640	TUBGCP2	rs77255558	10	133266309	-46028	135079813	G	A	0.964988	-0.22672	0.0450438	5.00253e-07	-0.284146	0.0467065	1.17475e-09	-0.0421181	7
ENSG00000130640	TUBGCP2	rs77720165	10	133281648	-30689	135095152	G	A	0.975833	0.350273	0.0536205	7.16547e-11	0.284096	0.0553087	2.79812e-07	-0.0254064	11
ENSG00000130640	TUBGCP2	rs117735860	10	133313184	847	135126688	T	C	0.986338	-0.289442	0.0702795	3.88094e-05	-0.288854	0.0713373	5.14076e-05	-0.0361327	13
ENSG00000130640	TUBGCP2	rs200700481	10	133338633	26296	135152137	AAC	A	0.938319	-0.252667	0.0343244	2.14532e-13	-0.256611	0.0372795	5.84279e-12	-0.164939	4
ENSG00000130640	TUBGCP2	rs61363926	10	133344668	32331	135158172	G	A	0.700636	-0.404782	0.0172815	8.99886e-115	-0.355401	0.021558	4.63974e-61	-0.0785473	1
ENSG00000130640	TUBGCP2	rs143674922	10	133348399	36062	135161903	G	A	0.983079	0.968614	0.0641921	2.91562e-50	0.395939	0.07135	2.86906e-08	0.0423494	9
ENSG00000130640	TUBGCP2	rs4604	10	133362587	50250	135176091	G	A	0.157632	0.0770549	0.0229129	0.000777394	0.159214	0.0253269	3.25006e-10	0.0994419	6
ENSG00000130640	TUBGCP2	rs114627280	10	133431074	118737	135244578	C	T	0.940952	0.350678	0.0342736	2.58635e-24	0.189597	0.0362487	1.69094e-07	-0.0500216	10
ENSG00000130640	TUBGCP2	rs146889514	10	133452593	140256	135266097	A	G	0.948664	0.410157	0.036612	9.212e-29	0.26406	0.0379448	3.42571e-12	0	3
ENSG00000130643	CALY	rs7085530	10	133315673	-21262	135129177	A	C	0.819876	0.106653	0.0227812	2.92686e-06	0.146791	0.0232435	2.69535e-10	-0.159276	2
ENSG00000130643	CALY	rs28445771	10	133350980	14045	135164484	C	A	0.0572038	0.27902	0.0375948	1.36705e-13	0.318202	0.0383061	9.83082e-17	0.00306771	1
ENSG00000130643	CALY	rs56100240	10	133396851	59916	135210355	A	G	0.911116	-0.111183	0.0308846	0.000321616	-0.131545	0.0310806	2.31233e-05	0	3
ENSG00000130649	CYP2E1	rs200700481	10	133338633	-181773	135152137	AAC	A	0.938319	-0.273933	0.0353607	1.14919e-14	-0.165619	0.0367356	6.53206e-06	-0.0692137	4
ENSG00000130649	CYP2E1	rs34810393	10	133394959	-125447	135208463	A	G	0.863046	0.0996165	0.0244506	4.69445e-05	0.115201	0.0250106	4.1036e-06	-0.151094	3
ENSG00000130649	CYP2E1	rs2297031	10	133419150	-101256	135232654	C	T	0.792178	0.163526	0.0209048	6.37104e-15	0.183704	0.0215398	1.4812e-17	-0.0525265	1
ENSG00000130649	CYP2E1	rs150897583	10	133477043	-43363	135290547	G	A	0.985705	-0.362409	0.0715282	4.2059e-07	-0.302995	0.072184	2.69838e-05	0.0359267	5
ENSG00000130649	CYP2E1	rs10552252	10	133538102	17696	135351606	GTGT	G	0.0971533	0.252313	0.0288223	2.83662e-18	0.23022	0.0299724	1.57773e-14	0.082206	2
ENSG00000130649	CYP2E1	rs76647273	10	133563293	42887	135376797	A	G	0.947386	0.16624	0.0383303	1.47473e-05	0.162135	0.0387943	2.92353e-05	0	6
ENSG00000132334	PTPRE	rs11016037	10	128048879	141818	129847143	T	A	0.312887	0.0113428	0.00622637	0.0685596	0.0429622	0.00658085	6.64879e-11	0.22445	3
ENSG00000132334	PTPRE	rs41282874	10	128072246	165185	129870510	A	G	0.896563	-0.153655	0.00903884	6.42915e-63	-0.137024	0.00985414	5.89234e-44	-0.0773373	1
ENSG00000132334	PTPRE	rs112480546	10	128080452	173391	129878716	G	A	0.956972	0.0476993	0.0138521	0.000579359	0.0768789	0.0145016	1.14924e-07	-0.131702	4
ENSG00000132334	PTPRE	rs2096285	10	128081436	174375	129879700	A	G	0.674984	0.088942	0.00604945	7.30349e-48	0.0725106	0.00646163	3.19046e-29	0	2
ENSG00000133661	SFTPD	rs147017548	10	79564377	-418237	81324133	G	T	0.878273	0.0928131	0.0255125	0.000277811	0.14355	0.0262224	4.39194e-08	0.130619	3
ENSG00000133661	SFTPD	rs2475643	10	79922714	-59900	81682470	T	C	0.941821	0.419905	0.0348695	6.56783e-33	0.32812	0.0359814	7.57003e-20	-0.100617	2
ENSG00000133661	SFTPD	rs17879444	10	79937096	-45518	81696852	G	T	0.5168	-0.306768	0.0158649	3.52423e-80	-0.307318	0.0168507	2.58855e-74	0	1
ENSG00000133678	TMEM254	rs10887432	10	80052280	-26366	81812036	A	G	0.537572	-0.263371	0.0149373	2.12161e-67	-0.125034	0.0164933	3.43145e-14	0.338973	3
ENSG00000133678	TMEM254	rs3824727	10	80078900	254	81838656	A	C	0.90998	-0.630855	0.0248467	2.80136e-133	-0.535619	0.0281543	1.07063e-80	-0.0361725	2
ENSG00000133678	TMEM254	rs61748824	10	80079108	462	81838864	A	G	0.99154	1.75214	0.0770278	1.10843e-108	1.64013	0.0814415	3.38191e-90	-0.0181964	1
ENSG00000133678	TMEM254	rs9663426	10	80083868	5222	81843624	G	A	0.987893	0.364726	0.0675138	6.91039e-08	0.292797	0.0679533	1.64139e-05	0	4
ENSG00000134452	FBH1	rs607728	10	5874110	-16093	5916073	C	T	0.600531	0.282943	0.013412	2.05144e-94	0.257096	0.0155957	4.69904e-61	-0.269564	1
ENSG00000134452	FBH1	rs61832952	10	5885488	-4715	5927451	T	C	0.910295	0.0387255	0.0240191	0.10697	0.130329	0.0254396	3.00605e-07	0.0977656	5
ENSG00000134452	FBH1	rs684557	10	5904511	14308	5946474	C	G	0.147135	0.329435	0.018953	1.30576e-65	0.225303	0.0208251	2.8035e-27	-0.0628879	2
ENSG00000134452	FBH1	rs594701	10	5946231	56028	5988194	C	T	0.939969	-0.240126	0.0292435	2.80899e-16	-0.169964	0.0299816	1.43683e-08	-0.121809	4
ENSG00000134452	FBH1	rs41294019	10	5949878	59675	5991841	C	T	0.799615	-0.0955529	0.0168072	1.38633e-08	-0.15312	0.0170643	2.88178e-19	0	3
ENSG00000134453	RBM17	rs4749957	10	6086012	-3022	6127975	C	T	0.656257	-0.0985835	0.0100482	1.66794e-22	-0.0751746	0.0102582	2.33212e-13	-0.100325	3
ENSG00000134453	RBM17	rs41295361	10	6111030	21996	6152993	A	G	0.984093	0.511634	0.0371428	2.43567e-42	0.483346	0.0380521	5.74881e-37	0.00173948	1
ENSG00000134453	RBM17	rs76806470	10	6117847	28813	6159810	A	C	0.979442	0.364316	0.0335338	3.61748e-27	0.337035	0.0341456	5.5868e-23	0	2
ENSG00000134460	IL2RA	rs791589	10	6047608	-14762	6089571	G	A	0.133993	0.0472094	0.0186241	0.0112818	0.0852931	0.01894	6.68945e-06	0.123138	5
ENSG00000134460	IL2RA	rs61839660	10	6052734	-9636	6094697	C	T	0.903342	-0.270611	0.0205884	9.02229e-39	-0.335576	0.0224064	1.04093e-50	-0.332985	1
ENSG00000134460	IL2RA	rs2182410	10	6080706	18336	6122669	T	C	0.394026	-0.0602355	0.0129088	3.15432e-06	-0.152674	0.0152254	1.15323e-23	0.475907	2
ENSG00000134460	IL2RA	rs7911362	10	6088263	25893	6130226	G	A	0.601826	0.0510209	0.0126841	5.85131e-05	0.113945	0.0151686	5.82911e-14	0.377642	4
ENSG00000134460	IL2RA	rs12778662	10	6107074	44704	6149037	C	T	0.913771	-0.137233	0.0221166	5.94634e-10	-0.188642	0.0242095	6.59201e-15	0	3
ENSG00000134461	ANKRD16	rs12777477	10	5870180	-19726	5912143	T	C	0.616759	0.389996	0.0163539	1.14352e-118	0.324065	0.0231751	1.97041e-44	-0.099698	1
ENSG00000134461	ANKRD16	rs41306822	10	5882645	-7261	5924608	G	A	0.987818	0.823889	0.0768583	1.67868e-26	1.0356	0.0783468	6.89519e-40	0.116435	2
ENSG00000134461	ANKRD16	rs2253422	10	5890224	318	5932187	C	A	0.484589	-0.323772	0.0166913	1.16889e-80	-0.133761	0.0233194	9.69334e-09	0	3
ENSG00000134463	ECHDC3	rs11257176	10	11576771	-165595	11618770	A	T	0.83994	0.154624	0.0191541	8.68821e-16	0.179191	0.0198411	1.69616e-19	-0.225829	2
ENSG00000134463	ECHDC3	rs11257236	10	11673637	-68729	11715636	A	G	0.621619	-0.119471	0.0146922	5.38762e-16	-0.0640218	0.0152393	2.65612e-05	-0.045074	5
ENSG00000134463	ECHDC3	rs74230465	10	11710866	-31500	11752865	A	T	0.972872	0.382074	0.0438019	3.7259e-18	0.239429	0.0443858	6.88001e-08	0.042477	4
ENSG00000134463	ECHDC3	rs7895883	10	11725338	-17028	11767337	A	G	0.610531	0.12074	0.0143789	6.01724e-17	-0.0936756	0.0159228	4.02586e-09	0.42085	3
ENSG00000134463	ECHDC3	rs3814626	10	11742089	-277	11784088	T	C	0.730011	0.537062	0.0135235	3.52284e-297	0.57843	0.0171228	3.71722e-250	0	1
ENSG00000134470	IL15RA	rs17146857	10	5946108	-32079	5988071	G	A	0.851463	0.443265	0.0204369	1.92458e-99	0.176489	0.0228232	1.05153e-14	-0.0829373	3
ENSG00000134470	IL15RA	rs594701	10	5946231	-31956	5988194	C	T	0.939969	-0.0949792	0.0331986	0.00424273	-0.178607	0.0336669	1.12602e-07	-0.123869	4
ENSG00000134470	IL15RA	rs11592245	10	5947991	-30196	5989954	C	G	0.798836	-0.543824	0.0171476	5.72243e-200	-0.308708	0.0210236	8.18218e-49	-0.435656	2
ENSG00000134470	IL15RA	rs8177637	10	5975875	-2312	6017838	A	G	0.477401	0.55528	0.0131169	<2.23e-308	0.41036	0.0176352	9.07191e-120	0	1
ENSG00000136738	STAM	rs11254737	10	17700770	56619	17742769	A	C	0.535288	-0.114864	0.0117849	3.10902e-22	-0.116603	0.0119139	1.27835e-22	-0.0366809	1
ENSG00000136738	STAM	rs77402939	10	17993813	349662	18282742	G	A	0.993863	-0.27634	0.0747905	0.000222553	-0.302839	0.0749404	5.32102e-05	0	2
ENSG00000136754	ABI1	rs1335551	10	26435276	-425811	26724205	C	G	0.607868	0.0474341	0.00721258	5.34516e-11	0.0459021	0.00725499	2.50025e-10	-0.0278774	3
ENSG00000136754	ABI1	rs72792185	10	26744885	-116202	27033814	C	T	0.936109	0.0518525	0.0144201	0.000326694	0.0915346	0.0147033	4.8017e-10	-0.13531	4
ENSG00000136754	ABI1	rs7078396	10	26750197	-110890	27039126	C	T	0.808613	0.130104	0.00891864	3.66046e-47	0.14427	0.00934454	8.95498e-54	-0.0571137	1
ENSG00000136754	ABI1	rs76336172	10	26860109	-978	27149038	C	G	0.98724	0.189464	0.0312622	1.46458e-09	0.204739	0.031529	8.37678e-11	-0.013367	2
ENSG00000136754	ABI1	rs118060997	10	26861333	246	27150262	T	C	0.912027	0.0257546	0.0126422	0.0416877	0.0690658	0.0131415	1.47599e-07	-0.0671261	6
ENSG00000136754	ABI1	rs17754882	10	26909358	48271	27198287	T	G	0.955904	-0.115133	0.0172029	2.45236e-11	-0.0892374	0.017401	2.92362e-07	-0.0212621	7
ENSG00000136754	ABI1	rs2780667	10	27235551	374464	27524480	T	C	0.326685	0.0398708	0.00759127	1.57028e-07	0.0436639	0.00778174	2.01069e-08	0	5
ENSG00000136758	YME1L1	rs76653766	10	27108237	-47029	27397166	T	C	0.975245	0.0556393	0.017447	0.00143689	0.0754549	0.0175133	1.64408e-05	-0.0171082	4
ENSG00000136758	YME1L1	rs11015544	10	27120703	-34563	27409632	G	A	0.971074	0.0310374	0.0162075	0.0555528	-0.0888981	0.0172801	2.68182e-07	0.346876	3
ENSG00000136758	YME1L1	rs10829193	10	27130701	-24565	27419630	A	C	0.826184	0.138731	0.00686988	5.46555e-87	0.152249	0.00765023	3.96747e-88	-0.0517245	1
ENSG00000136758	YME1L1	rs184603266	10	27178871	23605	27467800	T	G	0.979291	-0.129842	0.0189413	8.06852e-12	-0.108227	0.0190688	1.38193e-08	0	2
ENSG00000136770	DNAJC1	rs117872210	10	22002903	-866	22291832	C	T	0.984345	-0.148104	0.0268809	3.79045e-08	-0.11106	0.027143	4.28257e-05	-0.0881608	4
ENSG00000136770	DNAJC1	rs12766604	10	22122342	118573	22411271	C	T	0.776882	0.072028	0.00797965	2.54691e-19	0.0537465	0.0081986	5.54304e-11	-0.16628	2
ENSG00000136770	DNAJC1	rs11013048	10	22560636	556867	22849565	C	T	0.401051	-0.0747331	0.00675574	4.28427e-28	-0.0556691	0.00711572	5.14176e-15	-0.222392	1
ENSG00000136770	DNAJC1	rs147546163	10	22947732	943963	23236661	TA	T	0.944892	0.124843	0.0146543	2.14454e-17	0.0881859	0.0151692	6.11807e-09	0	3
ENSG00000138107	ACTR1A	rs2296578	10	102481217	-21495	104240974	C	G	0.647146	0.140774	0.00644324	8.29827e-101	0.142476	0.0069026	1.17942e-94	-0.119366	1
ENSG00000138107	ACTR1A	rs146213793	10	102696396	193684	104456153	C	A	0.968385	-0.156132	0.0186058	6.29438e-17	-0.112738	0.0188765	2.33742e-09	0.0293455	2
ENSG00000138107	ACTR1A	rs9633712	10	103114004	611292	104873761	G	C	0.918733	0.0220592	0.0118287	0.0622597	0.0666014	0.0120077	2.91313e-08	0	3
ENSG00000138111	MFSD13A	rs41291486	10	101785613	-675782	103545370	A	G	0.965912	0.250382	0.0318636	4.81846e-15	0.145612	0.0325289	7.59195e-06	-0.0170868	7
ENSG00000138111	MFSD13A	rs191633937	10	102193931	-267464	103953688	G	A	0.991044	0.469922	0.0623294	5.64777e-14	0.284654	0.0634015	7.13243e-06	0.141777	6
ENSG00000138111	MFSD13A	rs35637354	10	102462097	702	104221854	A	C	0.780335	0.315427	0.0135154	5.29425e-114	0.259142	0.0159494	2.31751e-59	-0.253233	2
ENSG00000138111	MFSD13A	rs11592299	10	102466184	4789	104225941	G	A	0.792588	-0.163785	0.0144542	2.22754e-29	-0.103094	0.0159921	1.14403e-10	-0.139056	5
ENSG00000138111	MFSD13A	rs118028082	10	102467077	5682	104226834	G	A	0.928449	0.272218	0.0222143	5.32599e-34	0.285511	0.0235341	7.16635e-34	-0.0865592	3
ENSG00000138111	MFSD13A	rs3740416	10	102470680	9285	104230437	C	G	0.898195	-0.418091	0.0184799	1.36495e-107	-0.344989	0.0206117	6.98527e-63	-0.0355728	1
ENSG00000138111	MFSD13A	rs76963132	10	102518298	56903	104278055	A	C	0.983132	0.282587	0.0449578	3.56567e-10	0.322699	0.0457135	1.67504e-12	0	4
ENSG00000138119	MYOF	rs11594445	10	93323282	-159052	95083039	C	T	0.93546	0.547754	0.0164359	1.57315e-218	0.493898	0.0185714	7.85688e-156	-0.0271215	1
ENSG00000138119	MYOF	rs41290202	10	93401511	-80823	95161268	C	T	0.979805	0.153706	0.0317113	1.29406e-06	0.183187	0.0319076	9.40236e-09	-0.0617897	4
ENSG00000138119	MYOF	rs7075880	10	93435181	-47153	95194938	T	C	0.830481	0.241373	0.0116253	1.22724e-91	0.188128	0.0126641	6.43184e-50	-0.0244367	2
ENSG00000138119	MYOF	rs188711799	10	93441815	-40519	95201572	G	A	0.993519	-0.293275	0.0569773	2.75294e-07	-0.271498	0.0572628	2.12392e-06	-0.0458345	5
ENSG00000138119	MYOF	rs61865356	10	93513462	31128	95273219	G	A	0.769943	0.0127912	0.0110592	0.24749	-0.0500809	0.0114868	1.3015e-05	-0.178715	6
ENSG00000138119	MYOF	rs76493794	10	93514720	32386	95274477	T	C	0.891898	-0.155268	0.0143344	5.10753e-27	-0.158127	0.0147608	8.88104e-27	0	3
ENSG00000138131	LOXL4	rs881990	10	98099896	-168298	99859653	T	C	0.356909	-0.0928174	0.0193027	1.56867e-06	-0.0928174	0.0193471	1.60672e-06	0	1
ENSG00000138134	STAMBPL1	rs4934423	10	88825381	-54353	90585138	T	C	0.623039	0.0485713	0.012021	5.41906e-05	0.13642	0.0128483	2.46479e-26	-0.0164439	3
ENSG00000138134	STAMBPL1	rs7098246	10	88862872	-16862	90622629	T	C	0.994495	-0.345503	0.0787282	1.16638e-05	-0.386796	0.0790369	9.88722e-07	-0.0305334	5
ENSG00000138134	STAMBPL1	rs17113721	10	88865511	-14223	90625268	C	T	0.916577	-0.0209017	0.0211391	0.322828	-0.102934	0.0217238	2.15539e-06	-0.188549	6
ENSG00000138134	STAMBPL1	rs2304803	10	88901941	22207	90661698	A	G	0.734981	-0.174447	0.0129443	1.23533e-40	-0.171534	0.0148929	1.07274e-30	0.334345	2
ENSG00000138134	STAMBPL1	rs34270879	10	88913290	33556	90673047	G	A	0.961709	-0.459019	0.0299986	1.3365e-51	-0.383929	0.032628	5.78383e-32	-0.0413309	1
ENSG00000138134	STAMBPL1	rs76269114	10	88942245	62511	90702002	A	C	0.982527	0.462865	0.0445028	4.62684e-25	0.434248	0.0453418	9.97136e-22	0	4
ENSG00000138138	ATAD1	rs145438016	10	87762595	-78748	89522352	GC	G	0.992168	0.282546	0.0447004	2.84498e-10	0.268375	0.0449941	2.45129e-09	-0.0709064	1
ENSG00000138138	ATAD1	rs11202577	10	87828585	-12758	89588342	C	T	0.645514	-0.0409003	0.00831368	8.97031e-07	-0.0373935	0.0083549	7.61838e-06	0	2
ENSG00000138160	KIF11	rs35296767	10	92524143	-68987	94283900	TATC	T	0.671311	-0.0980075	0.0139033	2.06423e-12	-0.0738157	0.0148337	6.48385e-07	-0.338824	1
ENSG00000138160	KIF11	rs1112718	10	92719350	126220	94479107	A	G	0.599348	0.0938258	0.0134642	3.65196e-12	0.0698511	0.014365	1.15856e-06	0	2
ENSG00000138166	DUSP5	rs35440779	10	110370627	-127280	112130385	A	G	0.806423	-0.103874	0.0135866	2.51715e-14	-0.103302	0.013699	4.67101e-14	0.0298277	3
ENSG00000138166	DUSP5	rs17127384	10	110419436	-78471	112179194	C	A	0.876736	-0.177518	0.0159405	1.91039e-28	-0.174626	0.016397	1.74603e-26	0.147938	2
ENSG00000138166	DUSP5	rs151142758	10	110500332	2425	112260090	A	G	0.992687	0.342686	0.0614306	2.56503e-08	0.35301	0.0628209	1.91722e-08	-0.115792	4
ENSG00000138166	DUSP5	rs3793892	10	110505377	7470	112265135	G	T	0.344271	-0.132389	0.0110996	2.51597e-32	-0.123327	0.0114122	3.20324e-27	0.0521368	1
ENSG00000138166	DUSP5	rs187792408	10	110586771	88864	112346529	C	A	0.993183	0.29346	0.0641103	4.83054e-06	0.302021	0.0643749	2.71092e-06	0	5
ENSG00000138172	CALHM2	rs61871171	10	103429111	-23291	105188868	C	T	0.985515	0.892549	0.0446761	2.98223e-85	0.903889	0.0469883	1.83306e-82	0.144341	2
ENSG00000138172	CALHM2	rs6580	10	103447117	-5285	105206874	T	C	0.610673	0.0112142	0.0113864	0.324736	-0.29948	0.0185371	1.03431e-58	0.777211	3
ENSG00000138172	CALHM2	rs11191699	10	103469639	17237	105229396	C	T	0.608229	0.0695648	0.0113183	8.59831e-10	0.264733	0.0195943	1.35206e-41	-0.160878	5
ENSG00000138172	CALHM2	rs2986033	10	103471557	19155	105231314	G	A	0.961654	1.10374	0.0242078	<2.23e-308	1.16947	0.030621	<2.23e-308	0.108058	1
ENSG00000138172	CALHM2	rs2986034	10	103472823	20421	105232580	G	A	0.232551	0.298555	0.0123009	1.30547e-122	0.219589	0.0147455	3.71667e-50	0	4
ENSG00000138175	ARL3	rs1967814	10	102527291	-187106	104287048	C	T	0.722947	0.156368	0.0103474	2.10404e-50	0.0563017	0.0117146	1.53892e-06	-0.0311053	3
ENSG00000138175	ARL3	rs188031561	10	102558951	-155446	104318708	A	T	0.993261	0.0922594	0.0565541	0.102885	0.256534	0.0570484	6.89874e-06	0.106338	4
ENSG00000138175	ARL3	rs56771365	10	102689182	-25215	104448939	G	A	0.678517	-0.238881	0.00956206	2.38627e-129	-0.204942	0.0112525	4.06637e-74	0.270762	1
ENSG00000138175	ARL3	rs12765002	10	102875591	161194	104635348	C	T	0.772371	-0.143587	0.0108514	2.92075e-39	-0.0737457	0.0117162	3.08743e-10	0	2
ENSG00000138180	CEP55	rs61867767	10	93464126	-32486	95223883	T	C	0.75831	0.110102	0.0171679	1.56643e-10	0.110102	0.0172396	1.69643e-10	0	1
ENSG00000138185	ENTPD1	rs35168849	10	95720824	9045	97480581	C	T	0.947441	-0.770336	0.0172969	<2.23e-308	-0.698863	0.0215222	2.6735e-231	-0.0348818	1
ENSG00000138185	ENTPD1	rs61761204	10	95746028	34249	97505785	A	C	0.967915	0.00271187	0.0267146	0.919148	-0.111094	0.0271585	4.30282e-05	-0.0518731	6
ENSG00000138185	ENTPD1	rs142329357	10	95837956	126177	97597713	T	TCACA	0.898101	-0.133399	0.0154433	7.75952e-18	-0.120164	0.0166398	5.14231e-13	0.295131	3
ENSG00000138185	ENTPD1	rs2226163	10	95869237	157458	97628994	A	G	0.45916	-0.229127	0.0087166	4.37077e-142	-0.156965	0.010606	1.47294e-49	0.272187	2
ENSG00000138185	ENTPD1	rs11819376	10	95926157	214378	97685914	A	T	0.90836	0.0616529	0.0159869	0.000116598	0.118627	0.016986	2.87296e-12	-0.00288131	4
ENSG00000138185	ENTPD1	rs188559264	10	96199882	488103	97959638	G	C	0.993056	-0.340837	0.0550381	6.42281e-10	-0.298821	0.0556204	7.76469e-08	0	5
ENSG00000138190	EXOC6	rs61862286	10	92923164	96333	94682921	A	T	0.978617	0.125094	0.0341178	0.00024862	0.199136	0.0349383	1.20044e-08	-0.211177	2
ENSG00000138190	EXOC6	rs7477130	10	92969996	143165	94729753	C	T	0.331355	0.096323	0.0104805	5.75963e-20	0.109247	0.0108115	5.26613e-24	0	1
ENSG00000138279	ANXA7	rs117032047	10	72931555	-482521	74691313	G	A	0.976747	0.177314	0.0297103	2.57866e-09	0.177091	0.0298563	3.00256e-09	-0.04502	2
ENSG00000138279	ANXA7	rs7897545	10	73323701	-90375	75083459	T	C	0.933319	-0.0808161	0.0175673	4.32988e-06	-0.0705986	0.017627	6.19815e-05	-0.0232068	3
ENSG00000138279	ANXA7	rs553718083	10	73413629	-447	75173387	G	C	0.99425	0.802795	0.0569969	3.77507e-44	0.801625	0.0582069	3.75674e-43	0	1
ENSG00000138286	FAM149B1	rs12570380	10	73319573	151454	75079331	C	T	0.935008	-0.406943	0.0234963	3.61158e-65	-0.406943	0.0242164	2.26333e-63	0	1
ENSG00000138303	ASCC1	rs117156852	10	71976868	-240266	73736626	A	G	0.990598	0.136499	0.0733439	0.0627958	0.308905	0.0735869	2.69483e-05	-0.0653604	4
ENSG00000138303	ASCC1	rs1245537	10	72091502	-125632	73851260	C	A	0.606976	0.333486	0.0137426	1.4327e-122	0.307951	0.0150237	2.25489e-93	-0.170392	1
ENSG00000138303	ASCC1	rs11597688	10	72196621	-20513	73956379	T	C	0.95497	0.0833717	0.0342532	0.0149713	0.177103	0.0348797	3.82375e-07	-0.0477891	3
ENSG00000138303	ASCC1	rs12218638	10	72215835	-1299	73975593	T	C	0.962108	-0.808487	0.0346123	3.47442e-114	-0.688785	0.0370552	4.01357e-77	0	2
ENSG00000138311	ZNF365	rs12767995	10	62183533	-190659	63943292	T	G	0.823555	-0.171976	0.0199138	7.89216e-18	-0.130676	0.0202998	1.21614e-10	-0.0746002	3
ENSG00000138311	ZNF365	rs72829057	10	62396096	21904	64155855	G	T	0.932852	-0.365167	0.0295147	1.28909e-34	-0.204059	0.0311067	5.38177e-11	-0.248107	2
ENSG00000138311	ZNF365	rs10821991	10	62403197	29005	64162956	A	G	0.353423	0.407336	0.0144814	7.06212e-161	0.370103	0.0162617	1.16576e-114	0	1
ENSG00000138316	ADAMTS14	rs72813274	10	70656685	-15821	72416441	T	C	0.728097	-0.139147	0.0192866	6.28326e-13	-0.136696	0.0194029	1.85302e-12	-0.0304918	1
ENSG00000138316	ADAMTS14	rs11591714	10	70752528	80022	72512284	C	T	0.992146	0.425327	0.0955182	8.67356e-06	0.405189	0.0957497	2.3188e-05	0	2
ENSG00000138326	RPS24	rs532673271	10	77529780	-503980	79289538	G	GC	0.994922	0.32164	0.0364574	1.56064e-18	0.273183	0.0371951	2.06383e-13	0.154207	5
ENSG00000138326	RPS24	rs75964539	10	78005452	-28308	79765210	C	T	0.990618	0.206557	0.0272299	3.97237e-14	0.2154	0.0277833	8.98492e-15	-0.0150188	4
ENSG00000138326	RPS24	rs12267420	10	78029899	-3861	79789657	C	A	0.97684	0.2294	0.0170944	2.59788e-40	0.184111	0.0177745	3.84277e-25	-0.197787	3
ENSG00000138326	RPS24	rs536589684	10	78032966	-794	79792724	CCTTTTTTTTCTTTT	C	0.385984	-0.107484	0.00529436	7.35029e-88	-0.0881255	0.00574212	3.6974e-53	-0.125249	1
ENSG00000138326	RPS24	rs6496	10	78035618	1858	79795376	A	G	0.990842	0.172467	0.0271806	2.43243e-10	0.127448	0.0275214	3.64124e-06	-0.00916197	6
ENSG00000138326	RPS24	rs182494614	10	78083945	50185	79843703	G	C	0.988052	0.306085	0.0239617	9.47222e-37	0.265558	0.0245981	3.60055e-27	0	2
ENSG00000138336	TET1	rs34616863	10	68581733	21396	70341490	T	A	0.955321	0.209996	0.0350245	2.18004e-09	0.255037	0.0368138	4.27593e-12	0.296741	1
ENSG00000138336	TET1	rs79606412	10	69018135	457798	70777891	A	G	0.931145	-0.0585331	0.0286669	0.0412243	-0.12801	0.0300858	2.09221e-05	-0.0620147	3
ENSG00000138336	TET1	rs10998617	10	69170030	609693	70929786	G	A	0.949201	-0.137517	0.0329291	3.01913e-05	-0.14427	0.0330512	1.27104e-05	0	2
ENSG00000138346	DNA2	rs41305002	10	68419249	-52872	70179006	T	C	0.985651	-0.31143	0.0479493	9.17561e-11	-0.281856	0.0481769	4.90285e-09	-0.0295724	2
ENSG00000138346	DNA2	rs61856472	10	68492540	20419	70252297	G	A	0.918218	0.437604	0.0198467	1.51678e-102	0.434012	0.0208343	2.23896e-96	0	1
ENSG00000148426	PROSER2	rs118033845	10	11794093	-29246	11836092	G	A	0.968179	0.407301	0.0294747	1.35757e-42	0.449593	0.0302794	7.15139e-50	-0.0915285	1
ENSG00000148426	PROSER2	rs148073385	10	11797679	-25660	11839678	AAAT	A	0.792996	0.138187	0.012828	9.61903e-27	0.150968	0.0130714	7.42243e-31	0.0131616	3
ENSG00000148426	PROSER2	rs10906027	10	11850431	27092	11892430	A	G	0.782618	-0.226112	0.0125638	4.70328e-70	-0.196529	0.0135291	8.2473e-48	-0.272966	2
ENSG00000148426	PROSER2	rs7898359	10	11886110	62771	11928109	A	C	0.723266	0.141589	0.0117918	9.88747e-33	0.0955859	0.0125215	2.28007e-14	0	4
ENSG00000148429	USP6NL	rs1054065	10	11454370	-157384	11496369	G	T	0.881374	0.078977	0.0157181	5.23453e-07	0.104554	0.0169292	6.57727e-10	0.157574	4
ENSG00000148429	USP6NL	rs10008	10	11564296	-47458	11606295	T	C	0.458986	0.0662523	0.0105848	4.21914e-10	0.0516964	0.0116283	8.75871e-06	0.206609	7
ENSG00000148429	USP6NL	rs57108250	10	11610708	-1046	11652707	C	T	0.950384	-0.254564	0.0232252	1.28447e-27	-0.290141	0.0247938	1.24222e-31	-0.106311	2
ENSG00000148429	USP6NL	rs10795875	10	11674430	62676	11716429	G	A	0.641735	-0.0733974	0.0107065	8.04311e-12	-0.087699	0.0116965	6.4847e-14	-0.0114857	3
ENSG00000148429	USP6NL	rs4750072	10	11684823	73069	11726822	T	C	0.762476	0.162849	0.0117405	6.77918e-43	0.153133	0.0121793	2.96202e-36	-0.115227	1
ENSG00000148429	USP6NL	rs6602517	10	11719811	108057	11761810	T	C	0.720554	-0.0736531	0.0113256	8.68828e-11	-0.0659753	0.0115448	1.0987e-08	-0.067252	5
ENSG00000148429	USP6NL	rs72766313	10	11793754	182000	11835753	G	C	0.985628	0.1082	0.0432278	0.0123482	0.208556	0.0443928	2.6276e-06	0	6
ENSG00000148450	MSRB2	rs10828319	10	22565434	-530145	22854363	C	A	0.40932	-0.168845	0.0108967	7.7396e-53	-0.0882645	0.0113481	7.37254e-15	-0.176326	3
ENSG00000148450	MSRB2	rs79562159	10	23072185	-23394	23361114	C	T	0.936412	1.00412	0.0166051	<2.23e-308	0.976926	0.0221861	<2.23e-308	-0.0111742	1
ENSG00000148450	MSRB2	rs2296467	10	23104339	8760	23393268	A	T	0.771984	0.118516	0.0128768	5.1072e-20	0.129389	0.0130018	2.48099e-23	0	2
ENSG00000148459	PDSS1	rs150408809	10	26653495	-44206	26942424	C	T	0.982676	0.214758	0.0651814	0.000992399	0.49188	0.0668218	1.82438e-13	-0.195586	3
ENSG00000148459	PDSS1	rs1748344	10	26684954	-12747	26973883	G	A	0.30761	0.442338	0.0171806	9.40758e-137	0.512414	0.0190501	2.3045e-159	-0.210104	1
ENSG00000148459	PDSS1	rs1677730	10	26704796	7095	26993725	G	A	0.414741	0.0861834	0.01749	8.61522e-07	0.140921	0.0187517	5.68735e-14	-0.300908	2
ENSG00000148459	PDSS1	rs76142099	10	26721411	23710	27010340	G	A	0.942013	-0.170529	0.037173	4.60525e-06	-0.206976	0.039146	1.24144e-07	0	4
ENSG00000148468	FAM171A1	rs7914482	10	14963703	-407586	15005702	A	G	0.315952	-0.0660519	0.0126915	2.02987e-07	-0.0705763	0.0130318	6.10541e-08	0.148896	6
ENSG00000148468	FAM171A1	rs10906845	10	15166012	-205277	15208011	A	G	0.753364	-0.185694	0.0136967	4.2928e-41	-0.155301	0.0143575	2.8694e-27	-0.046643	4
ENSG00000148468	FAM171A1	rs143084568	10	15185396	-185893	15227395	C	T	0.994595	-0.269475	0.0803392	0.000802268	-0.487421	0.0809633	1.74122e-09	-0.00785382	5
ENSG00000148468	FAM171A1	rs76459781	10	15189017	-182272	15231016	G	A	0.983209	-0.738472	0.0449763	6.22454e-59	-0.560996	0.0478231	8.87777e-32	0.162588	3
ENSG00000148468	FAM171A1	rs34158575	10	15199295	-171994	15241294	CT	C	0.621927	-0.257147	0.0116481	8.82377e-103	-0.226274	0.0127045	5.8455e-71	0.124167	2
ENSG00000148468	FAM171A1	rs4750613	10	15251156	-120133	15293155	C	T	0.772032	-0.282897	0.0133998	1.51423e-94	-0.256026	0.0142122	1.4982e-72	0	1
ENSG00000148481	MINDY3	rs7923528	10	15847373	-13134	15889372	C	T	0.786497	0.151838	0.0123392	2.88648e-34	0.151838	0.0125402	9.57287e-34	0	1
ENSG00000148483	TMEM236	rs7092926	10	17664114	-88087	17706113	G	T	0.611714	0.3049	0.0189108	6.04041e-57	0.231843	0.0221133	1.01967e-25	-0.476993	1
ENSG00000148483	TMEM236	rs2688786	10	17706173	-46028	17748172	G	A	0.242657	-0.300597	0.0216992	8.59783e-43	-0.174874	0.0251938	3.88927e-12	0	2
ENSG00000148484	RSU1	rs7910261	10	16755034	-62429	16797033	A	G	0.744762	-0.16888	0.0151197	1.32704e-28	-0.0937179	0.0157522	2.68952e-09	-0.153153	3
ENSG00000148484	RSU1	rs780631	10	16813930	-3533	16855929	G	A	0.850241	-0.566641	0.0167861	1.41703e-223	-0.174936	0.0208346	4.60372e-17	0.383654	2
ENSG00000148484	RSU1	rs811912	10	16817619	156	16859618	G	C	0.524702	-0.783972	0.00642782	<2.23e-308	-0.738736	0.0136565	<2.23e-308	-0.0841568	1
ENSG00000148484	RSU1	rs141493439	10	16888739	71276	16930738	G	A	0.990419	-0.0740032	0.0680677	0.277005	-0.313665	0.0695139	6.4139e-06	0	4
ENSG00000148488	ST8SIA6	rs10904935	10	17359208	-95387	17401207	A	C	0.827675	0.0219993	0.0174982	0.208734	0.0925077	0.0180762	3.0937e-07	0.03648	4
ENSG00000148488	ST8SIA6	rs12415421	10	17391921	-62674	17433920	C	T	0.967112	-0.270942	0.036605	1.58692e-13	-0.298532	0.0368908	5.85369e-16	-0.0388952	3
ENSG00000148488	ST8SIA6	rs6602197	10	17463468	8873	17505467	G	A	0.827982	-0.317378	0.0167696	5.20494e-77	-0.321573	0.0180533	5.66449e-71	-0.10617	1
ENSG00000148488	ST8SIA6	rs61842148	10	17506610	52015	17548609	G	C	0.945821	0.426408	0.0282151	2.07722e-50	0.359482	0.0291402	5.77502e-35	0	2
ENSG00000148498	PARD3	rs11009894	10	34729522	-85803	35018450	C	T	0.726401	0.180641	0.00900714	7.18253e-86	0.168611	0.00960556	5.59449e-69	-0.212323	1
ENSG00000148498	PARD3	rs4934662	10	34808339	-6986	35097267	T	G	0.767804	-0.0890994	0.00988687	2.90237e-19	-0.0536207	0.010221	1.55312e-07	0.0558193	2
ENSG00000148498	PARD3	rs72783005	10	35722370	907045	36011298	A	T	0.955682	0.0919714	0.0200163	4.44608e-06	0.085265	0.0201104	2.23682e-05	0	3
ENSG00000148516	ZEB1	rs76136051	10	30973811	-344684	31262740	T	C	0.965536	-0.0609074	0.0225102	0.00683954	-0.109483	0.0230869	2.11409e-06	0.21246	3
ENSG00000148516	ZEB1	rs9299657	10	31345784	27289	31634713	G	A	0.764522	0.0710106	0.00958261	1.48853e-13	0.0900333	0.00998587	1.94967e-19	-0.147336	1
ENSG00000148516	ZEB1	rs10763867	10	31586041	267546	31874969	A	G	0.348485	0.0345687	0.008662	6.68562e-05	0.0445434	0.00880168	4.17538e-07	-0.0716532	2
ENSG00000148516	ZEB1	rs6481755	10	31706320	387825	31995248	A	G	0.344366	-0.0385267	0.008656	8.75313e-06	-0.0394492	0.00870221	5.80857e-06	0	4
ENSG00000148572	NRBF2	rs59682467	10	63147577	14330	64907337	G	A	0.971311	-0.615139	0.017205	1.65499e-247	-0.668978	0.019634	1.89e-254	-0.0301571	1
ENSG00000148572	NRBF2	rs7907993	10	63234397	101150	64994157	A	C	0.958483	-0.0854601	0.0165833	2.66455e-07	-0.0931477	0.018976	9.16795e-07	-0.0530159	7
ENSG00000148572	NRBF2	rs141534127	10	63266369	133122	65026129	ACATAAAATCCTATAGGATTT	A	0.978939	-0.384758	0.0223213	1.37668e-64	-0.324216	0.0234185	1.37431e-43	-0.0138212	3
ENSG00000148572	NRBF2	rs149811914	10	63310488	177241	65070248	T	C	0.993614	0.227329	0.0403629	1.88495e-08	0.16947	0.040611	3.00591e-05	-0.0636326	8
ENSG00000148572	NRBF2	rs10822159	10	63336490	203243	65096250	C	T	0.573166	-0.0935932	0.00652068	9.56904e-46	-0.117335	0.00714578	1.37257e-60	-0.0780457	2
ENSG00000148572	NRBF2	rs72835378	10	63343687	210440	65103447	T	C	0.990805	-0.372445	0.0340328	1.54164e-27	-0.355146	0.0385728	3.34889e-20	-0.0121975	5
ENSG00000148572	NRBF2	rs10995514	10	63356027	222780	65115787	G	A	0.979752	0.338952	0.0232452	3.99766e-47	0.267012	0.0239989	9.37194e-29	0.00875017	4
ENSG00000148572	NRBF2	rs117025539	10	63540790	407543	65300550	C	T	0.978767	-0.0471416	0.0229188	0.0397516	-0.126803	0.0231683	4.42195e-08	-0.0216119	6
ENSG00000148572	NRBF2	rs571823211	10	63665234	531987	65424994	C	T	0.990739	-0.145442	0.0345288	2.57706e-05	-0.138964	0.0347683	6.41922e-05	0	9
ENSG00000148600	CDHR1	rs4933971	10	84185533	-9004	85945289	C	G	0.650138	-0.395907	0.0160161	7.66584e-127	-0.372086	0.0176926	3.43946e-98	-0.120534	1
ENSG00000148600	CDHR1	rs187867526	10	84195800	1263	85955556	C	G	0.976362	-0.154691	0.0540019	0.00419483	-0.30699	0.0545685	1.84672e-08	0.00636906	4
ENSG00000148600	CDHR1	rs77537128	10	84205595	11058	85965351	G	A	0.988541	0.688745	0.0759068	1.66698e-19	0.546823	0.0769404	1.18508e-12	-0.0305861	3
ENSG00000148600	CDHR1	rs45584033	10	84214475	19938	85974231	C	T	0.958192	0.326429	0.0397635	2.8562e-16	0.206259	0.0404812	3.48404e-07	-0.0554575	5
ENSG00000148600	CDHR1	rs57796768	10	84312540	118003	86072296	C	T	0.873285	-0.297969	0.0238084	2.27987e-35	-0.203904	0.0246853	1.4554e-16	-0.0901213	2
ENSG00000148600	CDHR1	rs114636413	10	84342376	147839	86102132	G	A	0.944027	-0.0679372	0.0359315	0.0587207	-0.171151	0.0364461	2.65293e-06	0	6
ENSG00000148634	HERC4	rs112882604	10	67903391	-171957	69663149	C	CT	0.327154	0.0672315	0.00780754	9.7772e-18	0.0445111	0.0083918	1.13222e-07	0.0668661	2
ENSG00000148634	HERC4	rs112808559	10	67970521	-104827	69730278	G	A	0.985444	0.188401	0.0309639	1.26219e-09	0.180237	0.031207	7.67049e-09	-0.0450889	1
ENSG00000148634	HERC4	rs17533917	10	67990840	-84508	69750597	G	A	0.922747	0.0921902	0.0139499	4.31555e-11	0.0739193	0.0143324	2.5028e-07	-0.089403	3
ENSG00000148634	HERC4	rs10823140	10	68119677	44329	69879434	G	T	0.897935	-0.0885608	0.0121955	4.4577e-13	-0.0606301	0.0128368	2.32211e-06	0	4
ENSG00000148655	LRMDA	rs6480781	10	75380949	-50675	77140707	G	T	0.394116	-0.437425	0.00974225	<2.23e-308	-0.370085	0.0140919	5.17949e-152	-0.402906	1
ENSG00000148655	LRMDA	rs71024546	10	75471303	39679	77231061	CT	C	0.887222	0.384332	0.0174672	3.80872e-102	0.113058	0.0202652	2.42044e-08	-0.34773	2
ENSG00000148655	LRMDA	rs12220066	10	75519747	88123	77279505	C	T	0.512378	-0.291617	0.0106781	2.0457e-152	-0.0744831	0.0137022	5.45346e-08	0	3
ENSG00000148660	CAMK2G	rs79083576	10	73561442	-313149	75321200	T	C	0.989761	0.129868	0.0339193	0.000130494	0.143643	0.0340024	2.39474e-05	-0.0446122	2
ENSG00000148660	CAMK2G	rs4691	10	73802158	-72433	75561916	T	C	0.739374	0.069352	0.00768288	2.53856e-19	0.0708058	0.00775574	6.88352e-20	0	1
ENSG00000148672	GLUD1	rs77176560	10	86236470	-858373	87996227	T	C	0.968194	0.0572652	0.0160493	0.000363232	0.0690719	0.0161129	1.81315e-05	-0.00571773	4
ENSG00000148672	GLUD1	rs11202273	10	86951919	-142924	88711676	A	G	0.528218	0.0155433	0.00565006	0.00596431	0.0388388	0.00614591	2.62509e-10	-0.376603	2
ENSG00000148672	GLUD1	rs4934282	10	86972719	-122124	88732476	C	A	0.446144	0.037466	0.00562088	2.94528e-11	0.0513679	0.006105	3.96037e-17	0.0755177	1
ENSG00000148672	GLUD1	rs192427303	10	87110989	16146	88870746	G	A	0.928869	0.0502439	0.0110393	5.46559e-06	0.0547458	0.0111796	9.73522e-07	0	3
ENSG00000148690	FRA10AC1	rs10882308	10	93699055	-3537	95458812	G	A	0.913986	0.175297	0.0162311	7.15675e-27	0.175126	0.0181547	5.09719e-22	-0.113748	2
ENSG00000148690	FRA10AC1	rs1998840	10	93700616	-1976	95460373	T	G	0.868979	-0.377249	0.0122343	4.25224e-190	-0.339555	0.0153173	6.98654e-109	-0.425179	1
ENSG00000148690	FRA10AC1	rs138060996	10	93722198	19606	95481955	AT	A	0.454337	0.115061	0.00910957	5.55419e-36	0.0664662	0.0113538	4.79672e-09	-0.226568	4
ENSG00000148690	FRA10AC1	rs11187627	10	93727966	25374	95487723	C	T	0.949237	0.0598837	0.0206689	0.00378166	0.186416	0.0214551	3.66707e-18	0	3
ENSG00000148700	ADD3	rs10787223	10	110077892	81524	111837650	A	G	0.624272	-0.031077	0.00667324	3.29869e-06	0.0396769	0.00760313	1.8038e-07	0.476924	2
ENSG00000148700	ADD3	rs11194981	10	110101296	104928	111861054	T	C	0.851507	-0.176427	0.00871036	1.76259e-87	-0.202059	0.0103272	3.02986e-85	0	1
ENSG00000148719	DNAJB12	rs72808115	10	72313153	-41996	74072911	G	A	0.975392	-0.343191	0.026106	8.77624e-39	-0.19465	0.0270887	6.68953e-13	-0.201183	2
ENSG00000148719	DNAJB12	rs35961521	10	72363831	8682	74123589	A	AC	0.381286	0.260653	0.00780608	2.7787e-219	0.248162	0.00886962	2.93948e-172	0	1
ENSG00000148730	EIF4EBP2	rs10999203	10	70243864	-160281	72003620	G	A	0.600239	0.047951	0.00657485	3.5439e-13	0.0431273	0.00670048	1.223e-10	-0.0785513	2
ENSG00000148730	EIF4EBP2	rs7350394	10	70371434	-32711	72131190	C	T	0.231501	0.0435978	0.00755057	8.24032e-09	0.043412	0.00761963	1.21649e-08	0.0640032	3
ENSG00000148730	EIF4EBP2	rs7906903	10	70426563	22418	72186319	C	G	0.530266	0.0645412	0.00652615	7.75504e-23	0.0562742	0.00667731	3.52601e-17	0	1
ENSG00000148737	TCF7L2	rs10885396	10	112951996	1749	114711755	C	T	0.461927	0.269483	0.0116805	1.38177e-111	0.203828	0.0147518	2.00856e-43	0.547056	1
ENSG00000148737	TCF7L2	rs11196168	10	112952789	2542	114712548	A	T	0.730336	0.265384	0.0132835	2.96748e-85	0.110053	0.0169128	7.66292e-11	0.252128	3
ENSG00000148737	TCF7L2	rs2296782	10	112964098	13851	114723857	A	G	0.771924	0.189929	0.0142328	6.87947e-40	0.136466	0.0150567	1.26377e-19	0.0915064	2
ENSG00000148737	TCF7L2	rs35664071	10	113094403	144156	114854162	A	G	0.870577	-0.0714179	0.0183276	9.88669e-05	-0.0947212	0.0184764	2.95032e-07	0.0439943	4
ENSG00000148737	TCF7L2	rs10787481	10	113268795	318548	115028554	A	G	0.65559	-0.0337133	0.0131181	0.0102013	-0.0539265	0.0131728	4.24429e-05	0	5
ENSG00000148773	MKI67	rs111417068	10	128093276	-33147	129891540	T	G	0.991966	-0.66415	0.0612714	4.70733e-27	-0.674776	0.0620312	1.46721e-27	-0.0353137	1
ENSG00000148773	MKI67	rs1894410	10	128106653	-19770	129904917	G	A	0.851425	-0.0754882	0.0161239	2.92545e-06	-0.0814691	0.0161704	4.69979e-07	0	2
ENSG00000148803	FUOM	rs113504743	10	133261187	-96838	135074691	T	TGGGCGGTTGGAGGGC	0.107526	0.15737	0.0150067	1.9115e-25	0.0852391	0.0158656	7.76229e-08	0.0815847	7
ENSG00000148803	FUOM	rs143076468	10	133264602	-93423	135078106	A	G	0.964562	0.206588	0.0253732	4.9508e-16	0.163367	0.0265019	7.07801e-10	-0.0477523	5
ENSG00000148803	FUOM	rs72864798	10	133307473	-50552	135120977	G	A	0.939936	0.0521863	0.0192308	0.00667857	0.107996	0.0197678	4.67529e-08	-0.144574	6
ENSG00000148803	FUOM	rs61363926	10	133344668	-13357	135158172	G	A	0.700636	0.074233	0.0101643	3.28668e-13	0.0873916	0.0113828	1.62234e-14	0.118824	3
ENSG00000148803	FUOM	rs4838720	10	133346099	-11926	135159603	G	C	0.0297669	-0.379135	0.0266025	3.8656e-45	-0.436722	0.0276543	3.51977e-56	0.0243382	2
ENSG00000148803	FUOM	rs78010598	10	133351093	-6932	135164597	G	T	0.972506	-0.194006	0.028399	9.49332e-12	-0.127573	0.0290446	1.12147e-05	-0.0484398	8
ENSG00000148803	FUOM	rs115381619	10	133368212	10187	135181716	C	G	0.949617	0.0893628	0.0210899	2.30671e-05	0.140799	0.0216744	8.24205e-11	-0.0483866	4
ENSG00000148803	FUOM	rs149014570	10	133389373	31348	135202877	C	T	0.959361	0.371032	0.0229303	2.48501e-57	0.402715	0.0238889	9.18998e-64	0	1
ENSG00000148814	LRRC27	rs11146267	10	132250748	-81406	134064252	C	G	0.232708	0.163778	0.0182141	3.47268e-19	0.118379	0.0192447	7.68872e-10	0.284115	3
ENSG00000148814	LRRC27	rs2748395	10	132342541	10387	134156045	C	T	0.691654	0.346794	0.015796	1.00302e-101	0.2175	0.0177326	1.38649e-34	-0.212949	2
ENSG00000148814	LRRC27	rs7098749	10	132343716	11562	134157220	G	A	0.898517	-0.777405	0.0226498	2.80086e-230	-0.714108	0.0259438	8.76402e-167	0	1
ENSG00000148824	MTG1	rs149289784	10	133363054	-31040	135176558	C	T	0.985939	-0.00155047	0.0376809	0.96718	0.179519	0.0383794	2.90428e-06	0.0200873	5
ENSG00000148824	MTG1	rs75497075	10	133411177	17083	135224681	T	G	0.9258	-0.0843713	0.0167534	4.93206e-07	0.150706	0.0192315	4.63524e-15	0.443501	2
ENSG00000148824	MTG1	rs11816147	10	133414949	20855	135228453	T	C	0.696182	-0.291818	0.00857637	9.36723e-227	-0.31622	0.0115523	5.75655e-165	0.287304	1
ENSG00000148824	MTG1	rs58395055	10	133428986	34892	135242490	T	A	0.963349	-0.427259	0.022849	2.76111e-75	-0.149594	0.0263519	1.37253e-08	0.282542	3
ENSG00000148824	MTG1	rs191101868	10	133594555	200461	135408059	A	C	0.994393	-0.595735	0.0585954	4.96547e-24	-0.349303	0.0617169	1.51579e-08	0	4
ENSG00000148832	PAOX	rs118099450	10	133251894	-127367	135065398	C	T	0.966864	0.269949	0.0426109	2.59494e-10	0.26278	0.0429248	9.24902e-10	-0.0255818	4
ENSG00000148832	PAOX	rs78010598	10	133351093	-28168	135164597	G	T	0.972506	-0.421938	0.0460816	7.87475e-20	-0.410898	0.0466905	1.36242e-18	-0.0277029	2
ENSG00000148832	PAOX	rs113018194	10	133359326	-19935	135172830	G	A	0.968074	0.250798	0.0427907	4.91823e-09	0.249203	0.0430034	6.83361e-09	0.0173671	5
ENSG00000148832	PAOX	rs10776676	10	133387624	8363	135201128	A	G	0.138509	-0.13845	0.0222823	5.63694e-10	-0.185711	0.0230964	8.93522e-16	0.246582	3
ENSG00000148832	PAOX	rs1046178	10	133391505	12244	135205009	C	G	0.118916	0.175718	0.0231362	3.70055e-14	0.225516	0.0240345	6.41342e-21	0	1
ENSG00000148834	GSTO1	rs1147611	10	104265500	30144	106025258	G	T	0.645678	-0.0973567	0.00462605	5.47794e-94	-0.101526	0.00496441	5.91028e-93	0.148684	1
ENSG00000148834	GSTO1	rs6584593	10	104307604	72248	106067362	A	G	0.983432	0.0301407	0.0182976	0.0995741	0.0901171	0.0185176	1.13555e-06	-0.0157188	3
ENSG00000148834	GSTO1	rs77805203	10	104458335	222979	106218093	A	G	0.955596	0.00571443	0.0112692	0.612121	0.0455338	0.0114186	6.67203e-05	-0.0275188	4
ENSG00000148834	GSTO1	rs552105359	10	104488949	253593	106248707	G	A	0.984693	0.14977	0.0188155	2.14676e-15	0.123576	0.0189965	7.75899e-11	0	2
ENSG00000148840	PPRC1	rs2815401	10	102132217	-777	103891974	C	T	0.113409	-0.0547951	0.0124328	1.0703e-05	-0.0547951	0.0124571	1.08906e-05	0	1
ENSG00000148841	ITPRIP	rs34970111	10	104319179	-19286	106078937	C	T	0.554376	-0.20645	0.00523665	1.85077e-293	-0.166361	0.0078367	5.22081e-100	0.645956	1
ENSG00000148841	ITPRIP	rs276213	10	104331337	-7128	106091095	G	A	0.690208	-0.178976	0.00586196	9.88032e-187	-0.0667096	0.00830448	9.51394e-16	0	2
ENSG00000148842	CNNM2	rs113816956	10	103200792	282498	104960549	G	A	0.689311	-0.0770418	0.0145634	1.27886e-07	-0.0770418	0.0146049	1.32719e-07	0	1
ENSG00000148843	PDCD11	rs138581435	10	103029771	-366855	104789528	C	T	0.982901	0.0666055	0.0329301	0.0431684	0.133254	0.03341	6.65045e-05	0.00290611	5
ENSG00000148843	PDCD11	rs145308168	10	103194878	-201748	104954635	G	A	0.994781	-0.214199	0.0599909	0.000359867	-0.250414	0.060202	3.18871e-05	0.00419927	4
ENSG00000148843	PDCD11	rs112701330	10	103280344	-116282	105040101	T	C	0.992495	-0.256906	0.0500051	2.89698e-07	-0.329609	0.050578	7.17999e-11	0.078609	2
ENSG00000148843	PDCD11	rs6584547	10	103305652	-90974	105065409	C	T	0.520399	-0.0173005	0.00890881	0.0522034	0.045669	0.00984329	3.4907e-06	0.423374	3
ENSG00000148843	PDCD11	rs10883868	10	103437057	40431	105196814	G	A	0.627522	-0.12888	0.00864027	3.50926e-49	-0.158434	0.00979124	6.8462e-59	0	1
ENSG00000148848	ADAM12	rs12773381	10	125903974	-484481	127592543	C	T	0.677111	-0.236748	0.0171239	1.23876e-42	-0.0864499	0.0191461	6.32325e-06	-0.365047	7
ENSG00000148848	ADAM12	rs34845021	10	126019392	-369063	127707961	CT	C	0.586814	0.374594	0.0157307	2.37604e-118	0.211346	0.0194726	1.91849e-27	-0.409009	2
ENSG00000148848	ADAM12	rs1710281	10	126051064	-337391	127739633	A	G	0.576825	-0.225248	0.0162042	4.53729e-43	-0.126368	0.0193529	6.58993e-11	0.336991	5
ENSG00000148848	ADAM12	rs56331843	10	126061655	-326800	127750224	C	T	0.884749	-0.416085	0.0250666	3.71986e-60	-0.173862	0.0282956	8.02215e-10	0.138318	6
ENSG00000148848	ADAM12	rs11819232	10	126135969	-252486	127824538	T	C	0.788364	-0.15623	0.0203698	2.08705e-14	-0.182241	0.0213698	1.48913e-17	0.184297	3
ENSG00000148848	ADAM12	rs898325	10	126166954	-221501	127855523	A	C	0.174979	0.455613	0.0207058	3.73597e-102	0.472294	0.0227693	1.43228e-95	0.00590243	1
ENSG00000148848	ADAM12	rs10751549	10	126392756	4301	128081325	A	G	0.438985	-0.112547	0.016808	2.39601e-11	-0.111982	0.0169765	4.21553e-11	0	4
ENSG00000148908	RGS10	rs2991788	10	119526908	-15811	121286420	T	G	0.462979	0.0507189	0.00614914	2.07462e-16	0.0276049	0.00628059	1.10631e-05	0.136149	3
ENSG00000148908	RGS10	rs5788359	10	119555346	12627	121314858	AG	A	0.960306	0.389866	0.0143783	1.99619e-150	0.378838	0.0155563	5.42365e-131	-0.0283915	1
ENSG00000148908	RGS10	rs34393826	10	120093121	550402	121852633	G	A	0.964953	-0.0968732	0.0170058	1.29865e-08	-0.0775696	0.017159	6.16581e-06	0	2
ENSG00000150054	MPP7	rs113483748	10	28177323	-157163	28466252	A	G	0.978985	-0.120294	0.0373821	0.00129991	-0.184663	0.0377645	1.00899e-06	-0.0132785	5
ENSG00000150054	MPP7	rs142159521	10	28295329	-39157	28584258	C	CT	0.975222	0.156891	0.0340199	4.10037e-06	0.24811	0.0344308	5.75985e-13	-0.0554094	2
ENSG00000150054	MPP7	rs76030122	10	28339237	4751	28628166	G	A	0.896574	-0.0568729	0.0176901	0.00131354	0.0838809	0.0183267	4.71753e-06	-0.037594	6
ENSG00000150054	MPP7	rs11812415	10	28342372	7886	28631301	T	C	0.992713	0.203998	0.0633176	0.00128258	0.361908	0.0635805	1.25464e-08	-0.0490351	3
ENSG00000150054	MPP7	rs1776128	10	28344569	10083	28633498	T	C	0.76289	0.474681	0.0104298	<2.23e-308	0.477842	0.013738	4.47933e-265	0.3483	1
ENSG00000150054	MPP7	rs11007060	10	28372087	37601	28661016	T	A	0.640349	0.218329	0.0109925	2.54638e-84	0.0611158	0.012425	8.70847e-07	0	4
ENSG00000150093	ITGB1	rs111685823	10	32799271	-206521	33088199	C	T	0.976008	-0.105003	0.0232519	6.46067e-06	-0.105379	0.0233207	6.22258e-06	-0.0152295	4
ENSG00000150093	ITGB1	rs181441858	10	32823177	-182615	33112105	C	G	0.979773	-0.127396	0.0259827	9.75455e-07	-0.128887	0.0260542	7.54064e-07	-0.00883765	3
ENSG00000150093	ITGB1	rs12763645	10	33134278	128486	33423206	T	C	0.923036	0.097192	0.0132969	3.14393e-13	0.0899279	0.0134105	2.00328e-11	-0.0718221	1
ENSG00000150093	ITGB1	rs143132933	10	33144831	139039	33433759	GC	G	0.953493	-0.0943245	0.0170235	3.17671e-08	-0.0889511	0.0171284	2.06725e-07	0	2
ENSG00000150347	ARID5B	rs2393743	10	62045576	143892	63805335	G	A	0.598472	0.088853	0.00985812	2.869e-19	0.0759417	0.0101588	7.69274e-14	-0.0856455	2
ENSG00000150347	ARID5B	rs118001077	10	62062624	160940	63822383	C	T	0.990061	0.213202	0.0498181	1.91e-05	0.252056	0.0504529	5.85709e-07	-0.0228809	5
ENSG00000150347	ARID5B	rs12767995	10	62183533	281849	63943292	T	G	0.823555	-0.304989	0.012398	1.04073e-125	-0.262173	0.0139143	3.41844e-79	-0.0547968	1
ENSG00000150347	ARID5B	rs147525035	10	62187175	285491	63946934	A	G	0.982031	0.377641	0.0371691	5.31855e-24	0.283445	0.0380922	9.98981e-14	0.106167	3
ENSG00000150347	ARID5B	rs10733769	10	62214496	312812	63974255	G	T	0.411261	0.147244	0.00975254	2.57049e-50	0.0666238	0.0108018	6.92355e-10	0.175194	4
ENSG00000150347	ARID5B	rs111883980	10	62276481	374797	64036240	A	G	0.953022	0.161271	0.0232388	4.46989e-12	0.107927	0.0239824	6.78646e-06	0	6
ENSG00000150593	PDCD4	rs7069118	10	110730665	-141130	112490423	C	T	0.863399	-0.0583211	0.0111314	1.68281e-07	-0.0457752	0.0111875	4.28357e-05	0.00205185	4
ENSG00000150593	PDCD4	rs11195349	10	110837082	-34713	112596840	G	A	0.541194	-0.0973377	0.0074163	1.14991e-38	-0.0916256	0.00762392	2.85182e-33	0.0910902	2
ENSG00000150593	PDCD4	rs76529834	10	110910772	38977	112670530	G	A	0.945728	-0.310854	0.0159542	2.4574e-81	-0.236893	0.0179918	1.36371e-39	-0.367817	1
ENSG00000150593	PDCD4	rs638019	10	111072071	200276	112831829	A	G	0.2807	0.108581	0.00823152	4.95201e-39	0.0706163	0.00906029	6.48978e-15	0	3
ENSG00000150594	ADRA2A	rs2065779	10	111118043	41014	112877801	G	C	0.898024	-0.034867	0.0216384	0.107171	-0.0925533	0.0221586	2.95578e-05	0.205176	3
ENSG00000150594	ADRA2A	rs4314992	10	111150836	73807	112910594	T	C	0.642918	0.201143	0.0135456	9.11264e-49	0.252846	0.0158181	1.63587e-57	0.461992	1
ENSG00000150594	ADRA2A	rs1335705	10	111155047	78018	112914805	G	T	0.716582	0.0296676	0.0146462	0.0428602	-0.0786974	0.0165432	1.96418e-06	-0.0829989	2
ENSG00000150594	ADRA2A	rs78709418	10	111158799	81770	112918557	C	G	0.9859	0.164917	0.0555712	0.00301605	0.2267	0.0559613	5.09944e-05	0	4
ENSG00000150760	DOCK1	rs7916270	10	126912483	7074	128601052	T	C	0.955132	-0.273674	0.043766	4.38498e-10	-0.283529	0.0439747	1.13685e-10	-0.0362735	1
ENSG00000150760	DOCK1	rs9418789	10	127022143	116734	128820407	A	C	0.803892	-0.136292	0.0228207	2.51359e-09	-0.141651	0.022921	6.41127e-10	0	2
ENSG00000150867	PIP4K2A	rs9783154	10	22538482	-176096	22827411	A	C	0.682454	0.170904	0.00626935	6.57582e-152	0.16342	0.00688699	1.81701e-124	0.218671	1
ENSG00000150867	PIP4K2A	rs79562159	10	23072185	357607	23361114	C	T	0.936412	0.134769	0.0128103	1.34811e-25	0.0665958	0.0132693	5.19932e-07	0	2
ENSG00000151023	ENKUR	rs3808907	10	24953993	-108286	25242922	T	C	0.986052	-0.319283	0.0443199	6.78724e-13	-0.26064	0.0448179	6.04405e-09	0.108356	2
ENSG00000151023	ENKUR	rs12769388	10	25027344	-34935	25316273	A	G	0.707172	-0.148876	0.0113637	1.55736e-38	-0.141597	0.0116377	4.65121e-34	0	1
ENSG00000151150	ANK3	rs10994132	10	60005327	-728163	61765085	T	C	0.855442	-0.106619	0.0186834	1.22417e-08	-0.0792055	0.0187563	2.41198e-05	-0.0100404	5
ENSG00000151150	ANK3	rs1361486	10	60351859	-381631	62111617	T	C	0.486185	0.0489529	0.0129796	0.000164268	0.0688148	0.0132897	2.24224e-07	-0.159799	4
ENSG00000151150	ANK3	rs10994437	10	60628901	-104589	62388659	G	A	0.761097	0.081961	0.0155558	1.43495e-07	-0.270432	0.0203309	2.26776e-40	0.513302	2
ENSG00000151150	ANK3	rs7072106	10	60730976	-2514	62490734	C	G	0.687022	0.608668	0.0107619	<2.23e-308	0.738019	0.0160909	<2.23e-308	-0.078393	1
ENSG00000151150	ANK3	rs9415614	10	60754378	20888	62514136	A	G	0.580359	0.133995	0.0132272	7.17055e-24	0.0944823	0.0150811	3.72947e-10	0	3
ENSG00000151151	IPMK	rs2790173	10	58271815	3921	60031575	A	G	0.797796	0.500146	0.00777809	<2.23e-308	0.458307	0.0106458	<2.23e-308	-0.0693931	1
ENSG00000151151	IPMK	rs188769760	10	58284601	16707	60044361	G	A	0.981334	-0.00524485	0.0318609	0.869253	0.169646	0.0320545	1.207e-07	-0.09802	3
ENSG00000151151	IPMK	rs10826178	10	58387510	119616	60147270	G	A	0.569509	0.286087	0.00770577	2.05852e-264	0.226335	0.0089038	1.51382e-142	0	2
ENSG00000151208	DLG5	rs1248624	10	77813552	-113203	79573310	G	A	0.714708	0.537826	0.00930454	<2.23e-308	0.466765	0.0137921	4.59743e-251	-0.161787	1
ENSG00000151208	DLG5	rs58913652	10	77921816	-4939	79681574	G	C	0.946695	-0.244262	0.0244566	2.96179e-23	-0.142184	0.0259962	4.51462e-08	0.179719	3
ENSG00000151208	DLG5	rs2801820	10	77924028	-2727	79683786	T	C	0.377069	0.325101	0.0108277	3.6929e-181	0.137774	0.0136718	6.9654e-24	0	2
ENSG00000151240	DIP2C	rs117759552	10	171552	-518116	217492	A	G	0.974936	0.195642	0.047522	3.90727e-05	0.245416	0.048517	4.22922e-07	-0.0980819	4
ENSG00000151240	DIP2C	rs3740304	10	277343	-412325	323283	A	G	0.75022	0.111651	0.0173565	1.37897e-10	0.099032	0.0176574	2.04057e-08	0.0986113	3
ENSG00000151240	DIP2C	rs4881337	10	483204	-206464	529144	G	A	0.0576882	0.615594	0.0305561	1.3274e-86	0.527927	0.0327651	2.08498e-58	0.194394	1
ENSG00000151240	DIP2C	rs11253206	10	562040	-127628	607980	G	A	0.607972	0.186937	0.0149899	3.91224e-35	0.15198	0.0157471	4.8519e-22	0	2
ENSG00000151461	UPF2	rs12413857	10	11923778	-119392	11965777	G	A	0.905562	0.0568534	0.0122831	3.78238e-06	0.0902978	0.0127387	1.35627e-12	-0.222454	2
ENSG00000151461	UPF2	rs7081612	10	12062773	19603	12104772	G	A	0.454044	0.0568113	0.0071059	1.62313e-15	0.0719312	0.0074011	2.50265e-22	-0.109614	1
ENSG00000151461	UPF2	rs11257559	10	12137188	94018	12179187	G	A	0.593364	0.0202917	0.00736599	0.00589615	0.0341613	0.00748459	5.01365e-06	0	3
ENSG00000151465	CDC123	rs183470985	10	12038664	-157301	12080663	G	A	0.988082	0.282914	0.0418132	1.48672e-11	0.181276	0.0425665	2.05666e-05	0.0911022	7
ENSG00000151465	CDC123	rs117934213	10	12057375	-138590	12099374	T	G	0.98576	0.0601669	0.0383078	0.11634	0.189891	0.0391626	1.24216e-06	0.0983964	5
ENSG00000151465	CDC123	rs10906088	10	12152990	-42975	12194989	C	T	0.577005	0.0471717	0.00910044	2.27061e-07	0.112892	0.0101698	1.2433e-28	0.185856	2
ENSG00000151465	CDC123	rs61848316	10	12191337	-4628	12233336	T	C	0.97941	0.0510949	0.0318341	0.108554	0.165418	0.0328818	4.8872e-07	-0.0334195	4
ENSG00000151465	CDC123	rs11257635	10	12258441	62476	12300440	G	A	0.943057	-0.110892	0.0198538	2.46434e-08	-0.0915198	0.0205505	8.45158e-06	-0.0851209	6
ENSG00000151465	CDC123	rs35465721	10	12265089	69124	12307088	AC	A	0.458198	0.186166	0.00863649	2.68067e-98	0.109659	0.0110262	2.64411e-23	-0.551677	3
ENSG00000151465	CDC123	rs11257655	10	12265895	69930	12307894	C	T	0.795276	-0.21786	0.0106308	2.022e-89	-0.22552	0.0147407	7.73879e-53	0	1
ENSG00000151468	CCDC3	rs1644414	10	12841397	-258255	12883397	T	C	0.73872	-0.0942888	0.0200539	2.65391e-06	-0.129596	0.0201638	1.30027e-10	-0.0541345	3
ENSG00000151468	CCDC3	rs10533049	10	13019501	-80151	13061501	CGTT	C	0.755449	-0.820221	0.0166761	<2.23e-308	-0.743431	0.0241517	4.61178e-208	0.522889	1
ENSG00000151468	CCDC3	rs3120107	10	13034976	-64676	13076976	A	C	0.485909	-0.462183	0.0160776	2.14639e-167	-0.138089	0.0203463	1.14548e-11	0	2
ENSG00000151474	FRMD4A	rs12360444	10	13594534	-867608	13636534	G	A	0.865848	-0.0888309	0.0109113	4.98251e-16	-0.0635974	0.01122	1.44287e-08	0.167028	5
ENSG00000151474	FRMD4A	rs3829207	10	13647953	-814189	13689953	A	G	0.159213	-0.155126	0.00971877	7.109e-56	-0.121697	0.0102061	8.87972e-33	0.116854	2
ENSG00000151474	FRMD4A	rs12246696	10	13694418	-767724	13736418	A	G	0.110758	-0.13193	0.0116821	3.39235e-29	-0.0985908	0.0120414	2.66332e-16	0.00401048	4
ENSG00000151474	FRMD4A	rs41291335	10	13707155	-754987	13749155	G	C	0.994867	-0.343618	0.0515887	3.04214e-11	-0.429209	0.0521344	1.82966e-16	0.101977	3
ENSG00000151474	FRMD4A	rs10796116	10	13720786	-741356	13762786	A	G	0.619265	0.144253	0.00735093	1.96053e-82	0.134214	0.00775987	5.05214e-67	0	1
ENSG00000151532	VTI1A	rs3780955	10	112407983	-39015	114167741	A	G	0.35658	0.0589084	0.0132913	9.54734e-06	0.0643079	0.0133389	1.42794e-06	-0.0520722	4
ENSG00000151532	VTI1A	rs7918958	10	112716196	269198	114475955	C	G	0.714865	0.0919682	0.0137744	2.72991e-11	0.104752	0.0138943	4.72791e-14	-0.0525041	2
ENSG00000151532	VTI1A	rs11196112	10	112794426	347428	114554185	C	G	0.426155	0.0816675	0.0127644	1.72887e-10	0.0721801	0.0129385	2.42286e-08	0.0425973	3
ENSG00000151532	VTI1A	rs10715903	10	112818808	371810	114578567	CA	C	0.566101	0.141028	0.0126153	1.19558e-28	0.150509	0.0129013	1.89742e-31	0.118391	1
ENSG00000151532	VTI1A	rs111852184	10	112824063	377065	114583822	T	C	0.99126	-0.294766	0.0681871	1.57214e-05	-0.328574	0.0693085	2.12929e-06	0	5
ENSG00000151553	FAM160B1	rs4752395	10	114340561	-481183	116100320	T	G	0.17123	0.036114	0.00862336	2.86727e-05	0.0351544	0.00864816	4.80411e-05	-0.00241595	4
ENSG00000151553	FAM160B1	rs11819190	10	114808103	-13641	116567862	T	G	0.960427	0.190488	0.0165231	2.44184e-30	0.105513	0.0169513	4.83139e-10	-0.0054346	2
ENSG00000151553	FAM160B1	rs116905900	10	114821450	-294	116581209	G	T	0.975909	0.00495264	0.021163	0.814977	0.122398	0.0214562	1.16667e-08	-0.160454	3
ENSG00000151553	FAM160B1	rs7895830	10	114866017	44273	116625776	A	G	0.474808	0.216147	0.00560604	2.20931e-282	0.21557	0.00655109	1.80609e-237	0	1
ENSG00000151632	AKR1C2	rs145648894	10	4967547	-50484	5009739	T	G	0.889269	-1.25373	0.0192963	<2.23e-308	-1.25373	0.0264019	<2.23e-308	0	1
ENSG00000151640	DPYSL4	rs74161716	10	132050426	-136522	133863930	C	T	0.860288	-0.290393	0.028367	2.45165e-24	-0.138435	0.0299036	3.66731e-06	-0.22248	12
ENSG00000151640	DPYSL4	rs902633	10	132130296	-56652	133943800	A	G	0.100476	0.790276	0.0307926	5.94852e-136	0.30582	0.0378709	6.7301e-16	0.150535	4
ENSG00000151640	DPYSL4	rs7087906	10	132143622	-43326	133957126	A	G	0.653332	0.481434	0.0193855	6.12139e-128	0.105786	0.0251101	2.5213e-05	-0.136807	13
ENSG00000151640	DPYSL4	rs2814175	10	132145902	-41046	133959406	G	A	0.959949	-0.811211	0.0486522	1.14965e-60	-0.333469	0.0540649	6.91852e-10	-0.0666477	8
ENSG00000151640	DPYSL4	rs118182323	10	132150562	-36386	133964066	C	T	0.946402	0.0214709	0.0431586	0.618868	-0.22966	0.0467593	9.03622e-07	-0.0317097	11
ENSG00000151640	DPYSL4	rs67594671	10	132159380	-27568	133972884	G	A	0.980537	-0.233018	0.0712502	0.00108171	-0.479493	0.0793486	1.51406e-09	-0.0217778	9
ENSG00000151640	DPYSL4	rs79485798	10	132170132	-16816	133983636	G	A	0.98156	0.0747324	0.0733043	0.308027	0.621198	0.0764569	4.48046e-16	-0.210805	3
ENSG00000151640	DPYSL4	rs2035807	10	132171211	-15737	133984715	G	A	0.286139	0.895685	0.0172256	<2.23e-308	0.777584	0.0297903	3.46888e-150	-0.127844	1
ENSG00000151640	DPYSL4	rs117979512	10	132177132	-9816	133990636	C	G	0.993747	-1.55016	0.122457	3.92794e-36	-0.941179	0.126823	1.16079e-13	-0.0150173	6
ENSG00000151640	DPYSL4	rs201588871	10	132180976	-5972	133994480	CAT	C	0.991047	-1.67121	0.101752	5.74629e-59	-0.777575	0.108787	8.82342e-13	-0.0617232	7
ENSG00000151640	DPYSL4	rs66523819	10	132188618	1670	134002122	G	A	0.747974	0.63563	0.0209286	5.82404e-185	0.233871	0.0302835	1.13863e-14	-0.134917	5
ENSG00000151640	DPYSL4	rs1046577	10	132207645	20697	134021149	T	C	0.8397	-0.0626267	0.0264513	0.0179437	-0.272765	0.0322553	2.75682e-17	0.0906235	2
ENSG00000151640	DPYSL4	rs11327298	10	132236173	49225	134049677	AG	A	0.76674	0.135527	0.0235703	9.50216e-09	0.12481	0.0246078	3.93739e-07	0	10
ENSG00000151650	VENTX	rs143002004	10	132916996	-320859	134730500	A	G	0.958254	0.0796398	0.0305242	0.0091079	0.183153	0.0312603	4.6577e-09	-0.0743598	7
ENSG00000151650	VENTX	rs74161932	10	132931604	-306251	134745108	T	C	0.89931	-0.112557	0.0200583	2.1227e-08	-0.0955687	0.020382	2.74702e-06	0.10727	9
ENSG00000151650	VENTX	rs34007410	10	133021616	-216239	134835120	A	G	0.471815	-0.179451	0.0118544	1.44294e-50	-0.193222	0.0124239	1.53104e-54	-0.00459393	1
ENSG00000151650	VENTX	rs367659094	10	133187955	-49900	135001459	T	C	0.515878	0.157459	0.0119403	5.18897e-39	0.126232	0.0131591	8.57464e-22	0.311024	4
ENSG00000151650	VENTX	rs3008391	10	133193433	-44422	135006937	A	G	0.0972651	0.315961	0.0201804	6.98741e-54	0.200948	0.022126	1.06593e-19	0.0566572	5
ENSG00000151650	VENTX	rs111663098	10	133203643	-34212	135017147	C	T	0.976432	0.195964	0.039932	9.5427e-07	0.253047	0.0409768	6.60072e-10	-0.0209479	6
ENSG00000151650	VENTX	rs141506482	10	133209552	-28303	135023056	C	T	0.988093	0.340938	0.0561711	1.38416e-09	0.239322	0.0566522	2.3957e-05	0.0432296	10
ENSG00000151650	VENTX	rs1054776	10	133241845	3990	135055349	A	G	0.902252	0.323983	0.0195545	6.05439e-60	0.246547	0.0210616	1.1875e-31	0.287441	3
ENSG00000151650	VENTX	rs11101659	10	133250148	12293	135063652	C	T	0.922291	0.357859	0.0218381	1.02779e-58	0.276147	0.0235627	1.01109e-31	-0.040609	2
ENSG00000151650	VENTX	rs77255558	10	133266309	28454	135079813	G	A	0.964988	0.155688	0.0328983	2.28481e-06	0.156983	0.0332966	2.42084e-06	-0.0288691	8
ENSG00000151650	VENTX	rs141364521	10	133603050	365195	135416554	T	A	0.994317	0.255312	0.0807025	0.00156829	0.334999	0.0809844	3.52505e-05	0	11
ENSG00000151651	ADAM8	rs145892550	10	132798632	-478236	134612136	G	T	0.972597	0.108042	0.017961	1.93262e-09	0.0918053	0.0181274	4.09599e-07	-0.0487807	5
ENSG00000151651	ADAM8	rs143002004	10	132916996	-359872	134730500	A	G	0.958254	0.0823409	0.0146933	2.2159e-08	0.104514	0.0149542	2.76886e-12	0.158115	3
ENSG00000151651	ADAM8	rs12253872	10	133010628	-266240	134824132	C	T	0.463348	-0.0627215	0.0058648	2.1851e-26	-0.0672909	0.00603251	6.7917e-29	0.0239142	1
ENSG00000151651	ADAM8	rs34253049	10	133263080	-13788	135076584	T	C	0.988269	0.129244	0.0269584	1.68419e-06	0.126262	0.0270477	3.03954e-06	-0.0125331	6
ENSG00000151651	ADAM8	rs76596319	10	133264727	-12141	135078231	T	A	0.989642	0.0931455	0.0289154	0.00128488	0.155581	0.0296157	1.4939e-07	-0.208845	4
ENSG00000151651	ADAM8	rs2275724	10	133275237	-1631	135088741	C	T	0.200362	0.0776909	0.00713055	2.58683e-27	0.0817965	0.00738872	1.74531e-28	0	2
ENSG00000151657	KIN	rs139122846	10	7760668	-27325	7802631	TTATTA	T	0.882696	0.0169134	0.0163937	0.302266	0.119824	0.0173019	4.34486e-12	-0.305322	2
ENSG00000151657	KIN	rs2148722	10	7771190	-16803	7813153	G	A	0.53842	0.1733	0.0103889	1.01917e-60	0.199402	0.0113814	1.00771e-68	-0.124443	1
ENSG00000151657	KIN	rs147150735	10	7773740	-14253	7815703	AAAC	A	0.981627	0.109694	0.0390685	0.00501004	0.221387	0.0396128	2.28672e-08	-0.0275953	3
ENSG00000151657	KIN	rs183006079	10	8003952	215959	8045915	A	T	0.972348	0.193509	0.0323852	2.46975e-09	0.155134	0.0326882	2.07611e-06	0	4
ENSG00000151893	CACUL1	rs34165403	10	118554066	-201183	120313578	G	GT	0.773676	-0.0508215	0.00828627	9.32728e-10	-0.0611164	0.00904547	1.41289e-11	0.313849	3
ENSG00000151893	CACUL1	rs12440	10	118686602	-68647	120446114	A	G	0.963822	-0.221463	0.018504	1.55989e-32	-0.110991	0.0205106	6.25398e-08	-0.12118	4
ENSG00000151893	CACUL1	rs11593630	10	118731994	-23255	120491506	C	T	0.652142	0.130028	0.00722526	4.77315e-70	0.113671	0.00834207	2.79685e-42	0.390074	1
ENSG00000151893	CACUL1	rs28820313	10	118745547	-9702	120505059	T	C	0.224727	0.124779	0.00819321	3.81199e-51	0.0646248	0.00927802	3.27553e-12	0	2
ENSG00000151923	TIAL1	rs115993056	10	119560566	-36463	121320078	G	A	0.946296	-0.127631	0.0158152	8.86418e-16	-0.133624	0.0159866	6.35282e-17	-0.0909751	1
ENSG00000151923	TIAL1	rs113900366	10	119569951	-27078	121329463	G	A	0.873144	-0.0371665	0.0108661	0.000630644	-0.0454008	0.010923	3.23256e-05	0	2
ENSG00000151929	BAG3	rs58559	10	119638600	-12770	121398112	C	T	0.89883	-0.0921621	0.0159114	7.4049e-09	-0.100431	0.0165884	1.41032e-09	-0.162627	2
ENSG00000151929	BAG3	rs10886532	10	119687836	36466	121447348	C	T	0.63385	0.0653765	0.0100692	9.31224e-11	0.0454859	0.0104266	1.28589e-05	-0.151351	3
ENSG00000151929	BAG3	rs57132392	10	119923002	271632	121682514	T	TA	0.346282	-0.0615402	0.010401	3.51928e-09	-0.0672244	0.0108266	5.32602e-10	0	1
ENSG00000152455	SUV39H2	rs146460991	10	14898440	19620	14940439	A	AT	0.978645	0.267821	0.0576032	3.42112e-06	0.267821	0.0577305	3.49818e-06	0	1
ENSG00000152457	DCLRE1C	rs17353856	10	14899655	-54777	14941654	C	T	0.862405	0.114306	0.0120301	3.21714e-21	0.117455	0.012155	4.32798e-22	-0.0481274	1
ENSG00000152457	DCLRE1C	rs117175140	10	14958589	4157	15000588	G	A	0.990179	0.209051	0.0423316	8.15286e-07	0.228797	0.0424834	7.22174e-08	0	2
ENSG00000152463	OLAH	rs12250629	10	15038585	6358	15080584	T	C	0.480524	0.185833	0.0169285	1.07086e-27	0.226432	0.0172954	3.6571e-39	0.138137	2
ENSG00000152463	OLAH	rs11259454	10	15055271	23044	15097270	G	A	0.974243	-0.858161	0.0534723	1.88245e-56	-0.956814	0.0554208	8.70119e-67	0	1
ENSG00000152464	RPP38	rs11259483	10	15093101	-4079	15135100	A	G	0.810147	-0.170998	0.013362	7.08198e-37	-0.146706	0.0145922	8.84437e-24	0.365089	1
ENSG00000152464	RPP38	rs58339779	10	15105059	7879	15147058	A	C	0.926068	-0.186387	0.0202655	5.42262e-20	-0.104341	0.021955	2.00923e-06	-0.0187038	2
ENSG00000152464	RPP38	rs76459781	10	15189017	91837	15231016	G	A	0.983209	0.190509	0.0416298	4.85673e-06	0.193213	0.0417366	3.66844e-06	0	3
ENSG00000152465	NMT2	rs116269371	10	15169857	1164	15211856	C	T	0.975364	-0.332339	0.0312815	4.5763e-26	-0.206772	0.0319625	9.8524e-11	-0.0744915	5
ENSG00000152465	NMT2	rs77275936	10	15170489	1796	15212488	A	T	0.808424	0.239765	0.0121257	1.28384e-83	0.162213	0.0128479	1.52568e-36	-0.0433123	4
ENSG00000152465	NMT2	rs76459781	10	15189017	20324	15231016	G	A	0.983209	-1.16104	0.0339938	2.80446e-228	-0.904477	0.0390137	6.67258e-119	0.131159	2
ENSG00000152465	NMT2	rs7073995	10	15194779	26086	15236778	G	A	0.593536	-0.017694	0.0100877	0.0794924	-0.0498752	0.0105905	2.48395e-06	0.165834	6
ENSG00000152465	NMT2	rs10906857	10	15197499	28806	15239498	A	G	0.588242	0.383864	0.00800958	<2.23e-308	0.313159	0.0101998	5.28031e-207	-0.188171	1
ENSG00000152465	NMT2	rs10906861	10	15210398	41705	15252397	T	C	0.380129	-0.226019	0.00950769	5.64375e-118	-0.149509	0.0104232	1.1642e-46	0	3
ENSG00000152766	ANKRD22	rs180917281	10	88494833	-357011	90254590	A	G	0.993781	0.230644	0.066485	0.000526937	0.275212	0.0669982	3.99527e-05	0.0944008	5
ENSG00000152766	ANKRD22	rs12257540	10	88814294	-37550	90574051	G	A	0.99435	0.514417	0.0690461	1.10403e-13	0.503556	0.0699482	6.06628e-13	0.0334024	4
ENSG00000152766	ANKRD22	rs1411780	10	88818782	-33062	90578539	T	C	0.280106	-0.296087	0.0110504	3.5476e-147	-0.335611	0.0124743	1.96642e-159	-0.308135	1
ENSG00000152766	ANKRD22	rs2304804	10	88823335	-28509	90583092	T	G	0.963273	-0.0238553	0.0283785	0.400609	-0.290846	0.029918	2.44329e-22	-0.0823345	2
ENSG00000152766	ANKRD22	rs1214589	10	88853760	1916	90613517	T	C	0.350976	-0.106545	0.0110692	9.96118e-22	-0.106516	0.0112588	3.0593e-21	0	3
ENSG00000152778	IFIT5	rs303208	10	89406076	-8492	91165833	C	T	0.773184	0.383128	0.00933133	<2.23e-308	0.380343	0.0109613	8.2248e-264	-0.0545072	1
ENSG00000152778	IFIT5	rs61855170	10	89414563	-5	91174320	G	A	0.987826	0.404812	0.0408891	6.99023e-23	0.476114	0.0413835	1.24603e-30	-0.026744	2
ENSG00000152778	IFIT5	rs12762146	10	89414809	241	91174566	G	T	0.95092	-0.243626	0.0206551	1.16852e-31	-0.140309	0.0211451	3.23332e-11	0	3
ENSG00000152782	PANK1	rs34369661	10	89609169	-36403	91368926	G	A	0.651042	-0.239248	0.018004	1.41301e-39	-0.23546	0.018332	9.26602e-38	0.0130458	2
ENSG00000152782	PANK1	rs7906401	10	89787532	141960	91547289	T	G	0.734413	-0.335712	0.019756	7.13678e-63	-0.332397	0.0203765	8.00536e-60	0	1
ENSG00000152804	HHEX	rs12256435	10	92593521	-96434	94353278	G	T	0.907645	-0.200102	0.0179373	1.54588e-28	-0.18121	0.022854	2.20895e-15	0.268879	3
ENSG00000152804	HHEX	rs7096101	10	92603171	-86784	94362928	G	A	0.4057	-0.210309	0.0101135	6.65079e-92	-0.0717595	0.0167974	1.9368e-05	0.131472	5
ENSG00000152804	HHEX	rs148538195	10	92705433	15478	94465190	G	A	0.976221	-0.445839	0.0326922	1.50117e-41	-0.333935	0.0338628	6.11836e-23	0.187797	2
ENSG00000152804	HHEX	rs12219514	10	92706682	16727	94466439	A	G	0.573014	-0.184349	0.010416	6.98815e-68	-0.126	0.017148	2.01535e-13	-0.0735786	4
ENSG00000152804	HHEX	rs55851824	10	92755249	65294	94515006	G	A	0.837679	0.35116	0.0132227	8.56629e-145	0.311918	0.014374	2.04451e-104	0	1
ENSG00000154473	BUB3	rs10902889	10	123185100	30698	124944616	G	A	0.898305	-0.078727	0.0106521	1.7225e-13	-0.078727	0.0107129	2.00001e-13	0	1
ENSG00000155229	MMS19	rs10882938	10	97451461	-47333	99211218	C	G	0.565614	-0.115669	0.00801117	2.94245e-46	-0.115669	0.00818296	2.30062e-45	0	1
ENSG00000155252	PI4K2A	rs397750456	10	97647915	7229	99407672	C	CT	0.749172	0.0842088	0.0131512	1.6727e-10	0.0875179	0.0134286	7.15878e-11	0.109275	1
ENSG00000155252	PI4K2A	rs201460889	10	97672046	31360	99431803	TTTC	T	0.988614	0.330917	0.0537124	7.84526e-10	0.251561	0.0548127	4.44368e-06	0.129161	3
ENSG00000155252	PI4K2A	rs1343652	10	97699551	58865	99459308	C	A	0.730401	0.0713659	0.0125872	1.51688e-08	0.0746676	0.0128651	6.47971e-09	0	2
ENSG00000155254	MARVELD1	rs11189220	10	97434284	-278889	99194041	A	T	0.925186	-0.0916732	0.0195321	2.76365e-06	-0.0822375	0.0195978	2.71348e-05	-0.0367311	6
ENSG00000155254	MARVELD1	rs180995995	10	97607310	-105863	99367067	C	G	0.994585	1.01233	0.0687536	5.38748e-48	0.612601	0.0904695	1.27577e-11	-0.0192635	2
ENSG00000155254	MARVELD1	rs76677598	10	97689746	-23427	99449503	G	A	0.983909	0.230588	0.0412029	2.31426e-08	0.221492	0.0473984	2.96854e-06	0.489513	5
ENSG00000155254	MARVELD1	rs11189339	10	97701260	-11913	99461017	G	A	0.951272	0.11555	0.023975	1.48426e-06	0.151767	0.0278824	5.2357e-08	-0.0354139	4
ENSG00000155254	MARVELD1	rs41290460	10	97714726	1553	99474483	T	A	0.993547	0.928917	0.0633394	1.22643e-47	0.517039	0.0833942	5.6486e-10	-0.0703002	3
ENSG00000155254	MARVELD1	rs7914697	10	97721261	8088	99481018	T	C	0.709297	-0.185355	0.011234	1.77868e-59	-0.199019	0.0118693	4.21815e-63	0	1
ENSG00000155256	ZFYVE27	rs7080953	10	97758255	21134	99518012	A	G	0.211128	-0.151307	0.00778118	4.95678e-81	-0.151307	0.00809746	6.46934e-78	0	1
ENSG00000155265	GOLGA7B	rs2105247	10	97841662	-8181	99601419	T	C	0.369276	-0.192218	0.0100327	8.33327e-79	-0.115648	0.0110011	7.57198e-26	0.21196	2
ENSG00000155265	GOLGA7B	rs191780443	10	97841732	-8111	99601489	G	A	0.921985	-0.242278	0.0181308	5.42394e-40	-0.182158	0.0188838	5.09792e-22	-0.0453537	3
ENSG00000155265	GOLGA7B	rs148818830	10	97850261	418	99610018	C	T	0.963626	0.653259	0.0250957	1.49766e-139	0.566625	0.0277716	1.57088e-92	0	1
ENSG00000155287	SLC25A28	rs181202584	10	99056536	-564073	100816293	C	G	0.992112	-0.198225	0.0413852	1.72195e-06	-0.171661	0.041548	3.60179e-05	0.0567132	2
ENSG00000155287	SLC25A28	rs3047439	10	99692870	72261	101452627	GTGA	G	0.549957	-0.0849897	0.00721019	1.2746e-31	-0.0832877	0.00732565	5.94486e-30	0	1
ENSG00000155629	PIK3AP1	rs6584084	10	96565207	-155307	98324964	C	T	0.988158	0.108382	0.0251725	1.69986e-05	0.104608	0.0254122	3.84791e-05	-0.100581	7
ENSG00000155629	PIK3AP1	rs11188868	10	96642290	-78224	98402047	G	A	0.527336	-0.0484003	0.00557403	5.25271e-18	-0.0329637	0.00628411	1.55807e-07	-0.0875924	4
ENSG00000155629	PIK3AP1	rs61856796	10	96685996	-34518	98445753	A	G	0.985764	0.156187	0.0236046	4.08634e-11	0.122949	0.02394	2.81078e-07	0.117837	5
ENSG00000155629	PIK3AP1	rs1436184	10	96701626	-18888	98461383	G	A	0.522175	0.0564153	0.00545934	9.18622e-25	0.0386336	0.00624319	6.08873e-10	0.0899073	3
ENSG00000155629	PIK3AP1	rs73316736	10	96745357	24843	98505114	C	T	0.864128	-0.10283	0.00791591	6.3178e-38	-0.0711639	0.00905116	3.76819e-15	0.429337	2
ENSG00000155629	PIK3AP1	rs7899808	10	96748280	27766	98508037	A	C	0.933772	-0.19365	0.0106481	1.90251e-71	-0.132122	0.0128475	8.33606e-25	0.292169	1
ENSG00000155629	PIK3AP1	rs55686044	10	96773441	52927	98533198	G	C	0.847304	-0.0636811	0.00768816	1.55515e-16	-0.0353155	0.00814853	1.46441e-05	0	6
ENSG00000156026	MCU	rs77450433	10	73223636	531505	74983394	T	C	0.983489	-0.243731	0.046291	1.46366e-07	-0.243731	0.0464214	1.51762e-07	0	1
ENSG00000156042	CFAP70	rs61865825	10	73327487	-31372	75087245	G	A	0.993081	-0.733769	0.0758347	6.14276e-22	-0.571337	0.0784691	3.3125e-13	-0.00646105	3
ENSG00000156042	CFAP70	rs77197776	10	73332595	-26264	75092353	G	A	0.935552	0.268045	0.0248362	7.76017e-27	0.266902	0.0251456	2.55799e-26	-0.0279783	1
ENSG00000156042	CFAP70	rs553718083	10	73413629	54770	75173387	G	C	0.99425	0.344715	0.0824606	2.96412e-05	0.361789	0.0826467	1.20031e-05	-0.0127727	4
ENSG00000156042	CFAP70	rs537708132	10	73926397	567538	75686155	C	T	0.993078	-0.856901	0.0742062	1.97157e-30	-0.721263	0.0770858	8.23208e-21	0	2
ENSG00000156110	ADK	rs1908338	10	74079696	-71506	75839454	A	G	0.870472	-1.01023	0.0161969	<2.23e-308	-0.464129	0.037013	4.53076e-36	-0.123415	3
ENSG00000156110	ADK	rs138661907	10	74219534	68332	75979292	A	G	0.907642	0.0456283	0.0258999	0.0781829	-0.190832	0.0267787	1.03122e-12	-0.0292729	5
ENSG00000156110	ADK	rs186280432	10	74272900	121698	76032658	C	T	0.994439	-0.763705	0.100007	2.69374e-14	-0.601562	0.104435	8.40269e-09	-0.0136249	6
ENSG00000156110	ADK	rs12416497	10	74361551	210349	76121309	G	A	0.930823	-1.03052	0.0247986	<2.23e-308	-0.647413	0.0475413	3.1348e-42	0.52928	2
ENSG00000156110	ADK	rs74656412	10	74379206	228004	76138964	A	G	0.979418	-0.938277	0.0511245	1.10617e-72	-0.340549	0.0685489	6.76578e-07	-0.0435181	7
ENSG00000156110	ADK	rs56007370	10	74514905	363703	76274663	G	A	0.929311	-1.02632	0.0253196	8.25632e-308	-0.634532	0.0452219	9.99741e-45	-0.103739	1
ENSG00000156110	ADK	rs946186	10	74661122	509920	76420880	T	C	0.841582	0.121386	0.0203648	2.69914e-09	-0.0968243	0.0215674	7.14272e-06	0.264433	8
ENSG00000156110	ADK	rs111435112	10	74674886	523684	76434644	A	AAATT	0.295057	0.564659	0.0143172	1.17942e-293	0.158137	0.0207851	2.7798e-14	0	4
ENSG00000156113	KCNMA1	rs860129	10	77538077	-100292	79297835	A	G	0.490339	0.982571	0.0133162	<2.23e-308	1.01585	0.0198859	<2.23e-308	-0.0854722	1
ENSG00000156113	KCNMA1	rs117662811	10	77553157	-85212	79312915	A	G	0.990566	0.0862693	0.100931	0.392744	0.515041	0.101414	3.80208e-07	-0.0115484	4
ENSG00000156113	KCNMA1	rs111559257	10	77613970	-24399	79373728	G	A	0.978673	-0.0722501	0.0675913	0.285158	0.372896	0.06851	5.24079e-08	-0.100384	2
ENSG00000156113	KCNMA1	rs2812405	10	77677109	38740	79436867	C	T	0.561732	-0.0143768	0.0197728	0.467202	-0.101932	0.0199665	3.30587e-07	0	3
ENSG00000156374	PCGF6	rs185629471	10	103300148	-50996	105059905	A	G	0.971213	-0.360648	0.0452876	2.08699e-15	-0.256723	0.0461985	2.74521e-08	0.167916	2
ENSG00000156374	PCGF6	rs7093039	10	103389790	38646	105149547	A	G	0.518747	-0.233811	0.0153132	2.15843e-51	-0.219385	0.0159115	3.01758e-43	0	1
ENSG00000156384	SFR1	rs75161199	10	104086880	-35178	105846638	G	T	0.979225	0.286955	0.0479058	2.25694e-09	0.24867	0.0482069	2.49071e-07	-0.0715272	2
ENSG00000156384	SFR1	rs7096032	10	104126577	4519	105886335	G	A	0.83079	-0.210331	0.0179628	3.13108e-31	-0.203617	0.0182671	7.43779e-29	0	1
ENSG00000156395	SORCS3	rs10786791	10	104402171	-239119	106161929	C	A	0.517264	-0.102031	0.0146993	4.42415e-12	-0.104464	0.0149775	3.06455e-12	0.123376	3
ENSG00000156395	SORCS3	rs74805126	10	104595223	-46067	106354981	A	ACTG	0.253238	0.103218	0.0164854	4.16676e-10	0.117999	0.0168542	2.53821e-12	0.134302	2
ENSG00000156395	SORCS3	rs72811696	10	104645547	4257	106405305	C	A	0.94936	0.125631	0.0330843	0.000148152	0.143497	0.0340525	2.50888e-05	0.16052	4
ENSG00000156395	SORCS3	rs61269135	10	104964528	323238	106724286	C	T	0.940144	-0.377748	0.0301322	1.76401e-35	-0.404254	0.0310547	9.73226e-39	0	1
ENSG00000156398	SFXN2	rs2902548	10	102727625	13087	104487382	C	T	0.846431	0.675917	0.0160665	<2.23e-308	0.69969	0.0190384	1.09819e-295	0.153917	1
ENSG00000156398	SFXN2	rs4919670	10	102756042	41504	104515799	C	A	0.319677	-0.0368152	0.0145765	0.0115813	-0.120073	0.0147596	4.11178e-16	0	2
ENSG00000156502	SUPV3L1	rs16926132	10	69170432	-9802	70930188	A	G	0.98675	-0.372986	0.0424328	2.07168e-18	-0.23679	0.0432859	4.49105e-08	-0.147812	3
ENSG00000156502	SUPV3L1	rs10998648	10	69217639	37405	70977395	A	C	0.313842	0.217177	0.0102196	1.0276e-95	0.19786	0.010919	2.18998e-73	0.147497	1
ENSG00000156502	SUPV3L1	rs12780191	10	69228758	48524	70988514	C	T	0.706874	0.110931	0.0109974	1.10521e-23	0.076776	0.0112535	8.9524e-12	0	2
ENSG00000156510	HKDC1	rs7089312	10	69222776	2444	70982532	G	A	0.693704	0.277091	0.0169124	1.07765e-58	0.161577	0.0195128	1.22607e-16	-0.0576578	3
ENSG00000156510	HKDC1	rs72812180	10	69222896	2564	70982652	C	G	0.993963	0.380671	0.10305	0.00022325	0.691171	0.103808	2.77246e-11	-0.108311	4
ENSG00000156510	HKDC1	rs4746822	10	69223185	2853	70982941	C	T	0.309677	0.465806	0.0158675	6.66749e-174	0.354829	0.0194664	3.10716e-74	0.0920163	2
ENSG00000156510	HKDC1	rs199908513	10	69232228	11896	70991984	AATCAGC	A	0.967479	1.44238	0.038398	7.09017e-270	1.40086	0.0439602	7.77814e-223	-0.0292188	1
ENSG00000156510	HKDC1	rs141484840	10	69232586	12254	70992342	G	T	0.993126	0.590706	0.0944261	4.3123e-10	0.574412	0.0949602	1.45765e-09	0	5
ENSG00000156515	HK1	rs142422820	10	68537340	-732644	70297097	A	C	0.986528	-0.120279	0.027841	1.59134e-05	-0.115415	0.0281002	4.00388e-05	-0.0556717	8
ENSG00000156515	HK1	rs5785903	10	69242284	-27700	71002040	TG	T	0.586379	-0.05786	0.00655877	1.56858e-18	-0.0538815	0.00673012	1.1848e-15	0.138294	5
ENSG00000156515	HK1	rs11819086	10	69298258	28274	71058014	C	T	0.828109	-0.0358578	0.00840341	2.02016e-05	-0.0431235	0.00880891	9.80816e-07	-0.0422312	7
ENSG00000156515	HK1	rs5030918	10	69318770	48786	71078526	A	C	0.98157	0.306608	0.0236276	7.50376e-38	0.244451	0.0252413	3.50827e-22	-0.0280489	3
ENSG00000156515	HK1	rs139225728	10	69339147	69163	71098903	G	GTC	0.939593	0.134078	0.0132496	7.9931e-24	0.167276	0.0141005	1.83971e-32	-0.100283	2
ENSG00000156515	HK1	rs72805692	10	69339353	69369	71099109	A	G	0.885482	0.109318	0.00998825	1.52588e-27	0.0644387	0.0108647	3.01071e-09	-0.183498	6
ENSG00000156515	HK1	rs61870055	10	69342986	73002	71102742	A	G	0.758423	-0.0948298	0.00746819	2.43021e-36	-0.0704236	0.00786697	3.49728e-19	0.00991557	4
ENSG00000156515	HK1	rs2305196	10	69384568	114584	71144324	G	A	0.741829	0.0949696	0.00717517	2.78324e-39	0.103069	0.00733806	8.17936e-45	0	1
ENSG00000156521	TYSND1	rs74822709	10	69942496	-204204	71702252	G	A	0.993107	0.379016	0.0660631	1.02378e-08	0.319057	0.0663855	1.53883e-06	-0.0180577	4
ENSG00000156521	TYSND1	rs7653	10	70150560	3860	71910316	A	G	0.975542	0.0382876	0.0346726	0.269537	0.210712	0.0351733	2.08977e-09	-0.159056	3
ENSG00000156521	TYSND1	rs12415976	10	70154752	8052	71914508	C	T	0.558162	0.279045	0.0102947	2.47552e-150	0.315207	0.0113942	1.90376e-168	-0.178844	1
ENSG00000156521	TYSND1	rs77552134	10	70175380	28680	71935136	G	C	0.9566	0.227865	0.0269387	3.58112e-17	0.364514	0.0276726	1.26535e-39	0	2
ENSG00000156650	KAT6B	rs11377715	10	74691711	-133216	76451469	C	CT	0.244186	-0.0913588	0.00786679	9.36452e-31	-0.0688308	0.00816144	3.35016e-17	-0.207936	2
ENSG00000156650	KAT6B	rs7092435	10	74910553	85626	76670311	G	C	0.888724	0.17728	0.0105407	1.15595e-61	0.157363	0.0110859	9.85776e-46	-0.0127167	1
ENSG00000156650	KAT6B	rs536177487	10	75268620	443693	77028378	G	A	0.994924	-0.191175	0.0489126	9.4194e-05	-0.200743	0.0490461	4.25913e-05	0	3
ENSG00000165309	ARMC3	rs11598224	10	22848900	-79124	23137829	C	T	0.899618	-0.317762	0.0219236	1.35741e-46	-0.182215	0.0228689	1.61548e-15	-0.193772	3
ENSG00000165309	ARMC3	rs73600563	10	22897243	-30781	23186172	C	T	0.764039	0.504986	0.0142078	6.03072e-245	0.387335	0.0208147	2.73056e-77	0.234707	1
ENSG00000165309	ARMC3	rs11013233	10	23006974	78950	23295903	T	C	0.956844	0.171424	0.0327321	1.70248e-07	-0.188359	0.0362467	2.02983e-07	0.424448	4
ENSG00000165309	ARMC3	rs7087818	10	23013360	85336	23302289	C	T	0.793906	0.416766	0.0152571	1.76491e-152	0.18436	0.022711	4.753e-16	0	2
ENSG00000165312	OTUD1	rs117860555	10	23048102	-391356	23337031	A	G	0.940725	0.0678942	0.0177558	0.00013315	0.074618	0.0177847	2.7211e-05	-0.0202367	2
ENSG00000165312	OTUD1	rs184058572	10	23494522	55064	23783451	A	C	0.988297	0.740591	0.0379161	1.0274e-81	0.743907	0.0394327	2.20265e-79	0	1
ENSG00000165322	ARHGAP12	rs2370694	10	31797125	-131751	32086053	C	T	0.579704	0.0303825	0.0107005	0.00454002	0.0466354	0.0112583	3.43797e-05	-0.125429	4
ENSG00000165322	ARHGAP12	rs145611896	10	31919250	-9626	32208178	T	C	0.973718	-0.311224	0.0323003	9.05584e-22	-0.164266	0.0333874	8.65451e-07	-0.170551	3
ENSG00000165322	ARHGAP12	rs7096139	10	31928476	-400	32217404	A	C	0.455753	0.257483	0.00985448	1.61333e-140	0.229776	0.0113188	1.27613e-91	0.326806	1
ENSG00000165322	ARHGAP12	rs211297	10	32055230	126354	32344158	C	T	0.880607	0.192828	0.0159056	2.52509e-33	0.0934907	0.0178007	1.50393e-07	0	2
ENSG00000165338	HECTD2	rs148457995	10	91418112	8832	93177869	GAA	G	0.989011	-0.305288	0.0711427	1.81322e-05	-0.33801	0.0712923	2.12473e-06	-0.0213247	3
ENSG00000165338	HECTD2	rs138762222	10	91496436	87156	93256193	GTCTC	G	0.966815	-0.773659	0.0400618	5.47439e-80	-0.785094	0.0416142	2.17088e-79	-0.0371909	1
ENSG00000165338	HECTD2	rs117761150	10	91510799	101519	93270556	G	A	0.96926	-0.175808	0.0437745	6.00721e-05	-0.208615	0.0438783	1.99038e-06	0	2
ENSG00000165406	MARCHF8	rs3824618	10	45456985	-137921	45952433	C	T	0.945786	-0.257575	0.0134501	9.74363e-79	-0.270965	0.0141743	1.83416e-81	-0.183352	1
ENSG00000165406	MARCHF8	rs7081687	10	45519870	-75036	46015318	G	A	0.63342	-0.0119495	0.00667481	0.0734812	-0.0487036	0.00690997	1.8111e-12	0.191342	3
ENSG00000165406	MARCHF8	rs139300217	10	45524767	-70139	46020215	G	GAT	0.977268	0.210622	0.0212803	7.17693e-23	0.22654	0.0218972	4.38157e-25	0	2
ENSG00000165424	ZCCHC24	rs59674332	10	79146080	-299544	80905837	C	T	0.978858	-0.269519	0.0529928	3.80199e-07	-0.287728	0.0533479	6.91292e-08	-0.00295517	4
ENSG00000165424	ZCCHC24	rs191344494	10	79284750	-160874	81044507	C	T	0.991735	-0.400689	0.0863662	3.59003e-06	-0.374159	0.0867519	1.61076e-05	-0.000538981	10
ENSG00000165424	ZCCHC24	rs4603244	10	79389861	-55763	81149617	C	A	0.98667	-0.70625	0.0663275	3.56734e-26	-0.740947	0.0676358	6.2912e-28	-0.0240896	1
ENSG00000165424	ZCCHC24	rs184066525	10	79390142	-55482	81149898	A	T	0.981209	-0.32119	0.057119	1.98477e-08	-0.308544	0.0593401	1.99734e-07	0.228374	5
ENSG00000165424	ZCCHC24	rs11002957	10	79397866	-47758	81157622	C	T	0.748697	0.0462937	0.0177802	0.00925262	0.0913628	0.0192062	1.96554e-06	-0.0805097	8
ENSG00000165424	ZCCHC24	rs149914805	10	79398656	-46968	81158412	G	A	0.984089	-0.282968	0.0613186	4.04249e-06	-0.319865	0.0619759	2.45489e-07	-0.0979551	6
ENSG00000165424	ZCCHC24	rs11591702	10	79411611	-34013	81171367	A	G	0.588017	-0.122811	0.0157712	8.40484e-15	-0.136473	0.0171862	2.00756e-15	-0.211331	2
ENSG00000165424	ZCCHC24	rs9633548	10	79417209	-28415	81176965	G	A	0.930618	0.202702	0.0301663	2.04348e-11	0.150805	0.031349	1.50533e-06	-0.0380137	7
ENSG00000165424	ZCCHC24	rs398097096	10	79444471	-1153	81204227	TC	T	0.883403	0.184038	0.0243549	4.95834e-14	0.1587	0.0246459	1.20114e-10	-0.0236205	3
ENSG00000165424	ZCCHC24	rs559338015	10	79685504	239880	81445260	C	A	0.994268	-0.529787	0.10233	2.34686e-07	-0.466457	0.102929	5.84696e-06	0	9
ENSG00000165476	REEP3	rs10995445	10	63114994	-406407	64874754	A	T	0.520461	-0.0575815	0.00780055	1.84198e-13	-0.0546321	0.00795859	6.66988e-12	0.0159478	2
ENSG00000165476	REEP3	rs537654218	10	63617812	96411	65377572	CTTTTTTTTTTTT	C	0.947491	-0.0928167	0.0176052	1.40991e-07	-0.0926803	0.0176943	1.62453e-07	-0.0408519	3
ENSG00000165476	REEP3	rs41274082	10	63621521	100120	65381281	C	T	0.97473	-0.206574	0.024513	4.67035e-17	-0.18953	0.0248967	2.68512e-14	-0.0240276	1
ENSG00000165476	REEP3	rs80072515	10	63703314	181913	65463074	C	T	0.9821	0.128073	0.0288726	9.3851e-06	0.140194	0.029186	1.55948e-06	0	4
ENSG00000165507	DEPP1	rs3758401	10	44980680	1871	45476128	C	T	0.353687	-0.143695	0.0199138	6.22849e-13	-0.110007	0.0208132	1.25395e-07	-0.274407	2
ENSG00000165507	DEPP1	rs41301599	10	44982447	3638	45477895	C	T	0.959294	0.369383	0.0479186	1.54631e-14	0.297037	0.0501188	3.0915e-09	0	1
ENSG00000165511	C10orf25	rs4339993	10	45014875	13987	45510323	C	T	0.915989	-0.300739	0.0346198	5.08493e-18	-0.181723	0.0359943	4.44896e-07	-0.0836646	3
ENSG00000165511	C10orf25	rs7478211	10	45052918	52030	45548366	A	G	0.187726	0.399591	0.0240141	1.96066e-60	0.539323	0.0303616	1.35883e-70	0.56352	1
ENSG00000165511	C10orf25	rs10793581	10	45057417	56529	45552865	T	C	0.211559	0.0116687	0.0238682	0.62495	-0.260821	0.0295556	1.09701e-18	0	2
ENSG00000165512	ZNF22	rs77280190	10	44585090	-415833	45080538	T	C	0.898945	-0.0548553	0.0145041	0.000157498	-0.0652332	0.0145678	7.5379e-06	-0.0764689	3
ENSG00000165512	ZNF22	rs112642104	10	45004449	3526	45499897	A	AAAAATT	0.223418	-0.081947	0.0104659	6.00756e-15	-0.0682621	0.0106567	1.49813e-10	0.134246	2
ENSG00000165512	ZNF22	rs7080655	10	45008026	7103	45503474	T	G	0.939507	-0.239117	0.0177572	1.42102e-40	-0.225088	0.0182491	5.92772e-35	0	1
ENSG00000165568	AKR1E2	rs11817141	10	4817455	30826	4859647	T	C	0.90853	0.453463	0.0326273	4.68274e-43	0.177793	0.0371971	1.755e-06	0.446769	5
ENSG00000165568	AKR1E2	rs11252770	10	4836780	50151	4878972	G	A	0.806383	0.494007	0.0227725	1.79125e-99	0.404177	0.0272296	7.6919e-50	-0.232189	1
ENSG00000165568	AKR1E2	rs11252779	10	4854148	67519	4896340	T	C	0.777276	-0.0632135	0.022841	0.0056704	0.246765	0.0276674	4.70669e-19	-0.558497	3
ENSG00000165568	AKR1E2	rs7071257	10	4883816	97187	4926008	T	C	0.268439	0.311979	0.020786	9.2615e-50	0.330347	0.025831	1.89408e-37	0.0234674	2
ENSG00000165568	AKR1E2	rs7081029	10	5291080	504451	5333043	C	T	0.782388	0.182359	0.0226154	9.35513e-16	0.176469	0.0228021	1.00076e-14	0	4
ENSG00000165609	NUDT5	rs72781503	10	12133607	-62537	12175606	A	G	0.917473	-0.214276	0.0210021	3.46954e-24	-0.226068	0.0221987	2.34175e-24	-0.247615	3
ENSG00000165609	NUDT5	rs4589194	10	12158407	-37737	12200406	A	G	0.575514	-0.0386719	0.0117275	0.000982639	0.0696007	0.0131844	1.29882e-07	0.186149	5
ENSG00000165609	NUDT5	rs61848316	10	12191337	-4807	12233336	T	C	0.97941	0.157535	0.0409579	0.000121536	0.4408	0.0424019	2.59249e-25	-0.138555	2
ENSG00000165609	NUDT5	rs34879673	10	12248804	52660	12290803	TA	T	0.409668	0.230943	0.0114343	5.14871e-87	0.0873193	0.0131443	3.0706e-11	-0.39493	4
ENSG00000165609	NUDT5	rs11257655	10	12265895	69751	12307894	C	T	0.795276	-0.432893	0.0128127	6.36009e-224	-0.474169	0.016867	6.94644e-174	0	1
ENSG00000165626	BEND7	rs67295059	10	13121104	-407870	13163104	G	A	0.713477	0.137314	0.017611	7.77055e-15	0.138803	0.0177367	5.04648e-15	0.0146555	3
ENSG00000165626	BEND7	rs11258417	10	13491053	-37921	13533053	C	T	0.595991	0.321413	0.0152739	5.69218e-94	0.323765	0.0161367	1.52735e-89	-0.146565	1
ENSG00000165626	BEND7	rs117121007	10	13527994	-980	13569994	C	A	0.968704	0.00585917	0.045225	0.896923	0.222604	0.0459993	1.30305e-06	-0.114115	4
ENSG00000165626	BEND7	rs7922532	10	13569769	40795	13611769	G	A	0.690409	0.296774	0.0168122	1.50876e-67	0.312114	0.0175598	1.11772e-70	0.0976182	2
ENSG00000165626	BEND7	rs117757034	10	13712666	183692	13754666	G	T	0.993694	-0.374492	0.100492	0.000196386	-0.44189	0.101219	1.26733e-05	0	5
ENSG00000165629	ATP5F1C	rs142202262	10	7812487	24340	7854450	G	A	0.989028	0.181348	0.030897	4.67722e-09	0.225631	0.0312036	4.79701e-13	-0.07937	2
ENSG00000165629	ATP5F1C	rs1244451	10	7814685	26538	7856648	G	A	0.631663	0.162087	0.00625319	1.82099e-138	0.149739	0.0071334	7.89334e-98	-0.340993	1
ENSG00000165629	ATP5F1C	rs11255394	10	7834282	46135	7876245	G	A	0.825754	-0.126288	0.00817132	1.3965e-52	-0.0604222	0.00891335	1.2114e-11	0	3
ENSG00000165630	PRPF18	rs4279918	10	13563368	-23571	13605368	C	T	0.693919	0.11763	0.013992	5.53158e-17	0.0894107	0.0147968	1.51691e-09	-0.30576	2
ENSG00000165630	PRPF18	rs142267209	10	13649557	62618	13691557	AAAAGATGT	A	0.702512	-0.121394	0.0141603	1.35698e-17	-0.0938343	0.0149802	3.75518e-10	0	1
ENSG00000165633	VSTM4	rs7069844	10	49098084	-17438	50306129	C	G	0.901888	-0.123481	0.0314182	8.60973e-05	-0.235262	0.0320324	2.06528e-13	-0.024276	4
ENSG00000165633	VSTM4	rs113424351	10	49124112	8590	50332157	G	A	0.993404	0.14976	0.115105	0.193298	2.26149	0.169676	1.58469e-40	0.741113	3
ENSG00000165633	VSTM4	rs12411992	10	49138262	22740	50346307	A	G	0.988058	-0.903485	0.0840083	1.15825e-26	-2.2537	0.125507	4.24673e-72	-0.0120917	1
ENSG00000165633	VSTM4	rs12257132	10	49165787	50265	50373832	G	A	0.990275	0.266135	0.0938342	0.00458482	0.405395	0.0944207	1.75877e-05	-0.0965495	6
ENSG00000165633	VSTM4	rs11101022	10	49210671	95149	50418716	A	G	0.28801	0.266288	0.0200512	1.56996e-39	0.327859	0.021136	2.882e-54	-0.149417	2
ENSG00000165633	VSTM4	rs200854472	10	49319513	203991	50527558	TG	T	0.965042	0.0999966	0.0501041	0.0460167	0.218175	0.0507631	1.72427e-05	0	5
ENSG00000165637	VDAC2	rs116450405	10	75202279	-7875	76962037	G	A	0.973394	0.234696	0.025408	3.76654e-20	0.142675	0.0259078	3.64911e-08	0.145175	2
ENSG00000165637	VDAC2	rs11543	10	75210855	701	76970613	G	C	0.44976	0.21353	0.00771791	4.37265e-156	0.20683	0.00841735	2.52676e-133	0	1
ENSG00000165644	COMTD1	rs79232706	10	75203016	-33014	76962774	C	A	0.954526	-0.782871	0.0236	9.89452e-217	-0.722401	0.0270278	2.21936e-157	0.247042	1
ENSG00000165644	COMTD1	rs4746272	10	75203869	-32161	76963627	G	A	0.552799	-0.175452	0.0105463	2.07289e-60	-0.102566	0.0111809	4.58559e-20	0	2
ENSG00000165646	SLC18A2	rs7393602	10	117228270	-12823	118987781	A	C	0.961802	-0.394512	0.0399509	8.95467e-23	-0.377687	0.0406256	1.44779e-20	-0.105184	2
ENSG00000165646	SLC18A2	rs363404	10	117250120	9027	119009631	C	T	0.747948	0.153655	0.0178043	8.29509e-18	0.141977	0.0181487	5.15729e-15	-0.0699675	3
ENSG00000165646	SLC18A2	rs11197936	10	117260147	19054	119019658	A	G	0.618773	0.204176	0.0158218	1.85281e-37	0.23809	0.0164059	1.01105e-47	0.108406	1
ENSG00000165646	SLC18A2	rs363257	10	117264770	23677	119024281	T	G	0.971023	-0.179069	0.046129	0.000105073	-0.239759	0.0466238	2.71229e-07	-0.0319172	5
ENSG00000165646	SLC18A2	rs116858643	10	117328263	87170	119087774	C	T	0.971963	-0.18932	0.0462954	4.39828e-05	-0.291685	0.0470187	5.51844e-10	0	4
ENSG00000165650	PDZD8	rs11197945	10	117302962	-72478	119062473	G	A	0.913563	0.423169	0.0186107	1.32829e-108	0.235701	0.0201932	1.76599e-31	-0.0407992	2
ENSG00000165650	PDZD8	rs78473734	10	117308689	-66751	119068200	A	G	0.973684	-0.170263	0.0342126	6.7049e-07	-0.334136	0.0346875	5.81529e-22	-0.109274	4
ENSG00000165650	PDZD8	rs1772810	10	117397974	22534	119157485	A	C	0.668871	-0.598737	0.00795458	<2.23e-308	-0.56967	0.012291	<2.23e-308	-0.128824	1
ENSG00000165650	PDZD8	rs76825416	10	117403452	28012	119162963	G	A	0.964545	0.512141	0.0293259	3.3988e-66	0.343661	0.0307113	4.56217e-29	-0.00628547	3
ENSG00000165650	PDZD8	rs2487693	10	117437566	62126	119197077	T	C	0.328801	0.0195545	0.0117655	0.0965754	0.0750064	0.0118279	2.2759e-10	0	5
ENSG00000165655	ZNF503	rs4746284	10	75289515	-112249	77049273	G	A	0.977181	-0.409471	0.0492406	1.18557e-16	-0.288347	0.0503232	1.00486e-08	0.151118	4
ENSG00000165655	ZNF503	rs1259606	10	75357253	-44511	77117011	T	C	0.649401	-0.189224	0.0152259	6.60045e-35	-0.158353	0.0160494	5.80933e-23	0.131782	3
ENSG00000165655	ZNF503	rs7078507	10	75381106	-20658	77140864	A	G	0.392989	0.368365	0.0142066	1.50408e-138	0.564473	0.0175205	9.95537e-228	0.353327	1
ENSG00000165655	ZNF503	rs10824306	10	75400924	-840	77160682	C	T	0.836267	-0.347072	0.01943	4.51203e-69	-0.558835	0.0217932	5.11536e-145	0.123055	2
ENSG00000165655	ZNF503	rs4498932	10	75495616	93852	77255374	G	A	0.115956	0.119847	0.0229788	1.91253e-07	-0.120192	0.0250041	1.53308e-06	0	5
ENSG00000165669	FAM204A	rs11198367	10	118336788	-5540	120096300	T	G	0.791314	-0.118002	0.0130204	1.83679e-19	-0.117252	0.0131288	4.2281e-19	0.0101047	1
ENSG00000165669	FAM204A	rs1711880	10	118572424	230096	120331936	A	C	0.766452	-0.0743943	0.012737	5.54989e-09	-0.0732563	0.012782	9.97096e-09	0	2
ENSG00000165672	PRDX3	rs2420495	10	119134504	-44308	120894016	C	T	0.442688	0.170758	0.00761446	7.7709e-106	0.167585	0.00815269	6.8236e-94	-0.169189	1
ENSG00000165672	PRDX3	rs33970011	10	119166954	-11858	120926466	C	CCA	0.534755	-0.132161	0.0078472	7.98862e-62	-0.0881728	0.00825163	1.19007e-26	0.101264	3
ENSG00000165672	PRDX3	rs117454191	10	119209139	30327	120968651	C	T	0.990873	-0.797386	0.0404412	3.57783e-83	-0.815933	0.0424639	2.78625e-82	0	2
ENSG00000165678	GHITM	rs77188443	10	84138699	-810	85898455	G	A	0.944656	-0.501505	0.0144979	1.74913e-233	-0.479551	0.0164415	5.07169e-187	-0.0395585	1
ENSG00000165678	GHITM	rs10588712	10	84141933	2424	85901689	TAGTC	T	0.958519	0.281447	0.019027	2.05867e-48	0.274377	0.0197764	9.11101e-44	-0.160271	2
ENSG00000165678	GHITM	rs11200881	10	84142186	2677	85901942	A	G	0.643282	0.0615525	0.00793429	1.0554e-14	0.0381346	0.00822366	3.53187e-06	0	3
ENSG00000165730	STOX1	rs16925661	10	68732181	-95350	70491938	T	C	0.588089	0.574755	0.0179619	3.36407e-203	0.214474	0.0226136	2.44095e-21	-0.31953	2
ENSG00000165730	STOX1	rs71478860	10	68827436	-95	70587193	C	G	0.867644	-1.45208	0.018792	<2.23e-308	-1.22513	0.0339304	1.76081e-285	-0.0253499	1
ENSG00000165730	STOX1	rs75691269	10	68829727	2196	70589484	C	T	0.992316	-0.64426	0.110802	6.48799e-09	-0.716492	0.111959	1.55793e-10	-0.0447952	4
ENSG00000165730	STOX1	rs1694505	10	68830135	2604	70589892	A	G	0.705003	-0.843553	0.0177832	<2.23e-308	-0.189666	0.0287015	3.88925e-11	0	3
ENSG00000165731	RET	rs4098712	10	42901036	-176028	43396484	A	G	0.571155	0.0953725	0.0179892	1.20094e-07	0.132157	0.0183383	5.7378e-13	0.0657477	2
ENSG00000165731	RET	rs74889050	10	43107898	30834	43603346	G	C	0.895664	-0.181478	0.0295024	8.33204e-10	-0.154162	0.0299697	2.69052e-07	0.111716	3
ENSG00000165731	RET	rs2075910	10	43118782	41718	43614230	G	A	0.228729	-0.338457	0.0209282	2.83604e-57	-0.352338	0.0218337	1.3947e-58	0.0583529	1
ENSG00000165731	RET	rs7068859	10	43519905	442841	44015353	T	C	0.623317	0.0658782	0.018285	0.000318037	0.0767594	0.0185343	3.45093e-05	0	4
ENSG00000165732	DDX21	rs398013989	10	68937398	-18772	70697154	TA	T	0.161793	-0.0412397	0.0087258	2.35545e-06	-0.0460987	0.00875635	1.40493e-07	0.0504329	2
ENSG00000165732	DDX21	rs75988071	10	68959493	3323	70719249	A	G	0.940413	0.149032	0.0135567	9.04167e-28	0.152649	0.0137472	1.20019e-28	0	1
ENSG00000165733	BMS1	rs11239763	10	42766920	-15875	43262368	A	C	0.744578	0.0462197	0.00913099	4.31263e-07	0.0553012	0.00923029	2.0821e-09	-0.0533601	3
ENSG00000165733	BMS1	rs150649604	10	42795823	13028	43291271	T	G	0.991798	-0.234149	0.0438328	9.63902e-08	-0.210691	0.044038	1.71583e-06	-0.0156734	4
ENSG00000165733	BMS1	rs41302249	10	42802191	19396	43297639	G	A	0.982248	0.180774	0.0299526	1.71006e-09	0.195422	0.0301499	9.0696e-11	-0.0171435	2
ENSG00000165733	BMS1	rs73254226	10	42805079	22284	43300527	A	G	0.968929	0.186146	0.0224986	1.67981e-16	0.199719	0.0227607	1.71315e-18	0	1
ENSG00000165752	STK32C	rs2637658	10	132179299	-152548	133992803	C	T	0.896234	0.288652	0.0226136	1.06434e-36	0.158983	0.0235747	1.54325e-11	0.158376	6
ENSG00000165752	STK32C	rs2818406	10	132217356	-114491	134030860	G	A	0.196282	0.277354	0.0172946	2.24848e-56	0.154351	0.0184155	5.22113e-17	0.205865	4
ENSG00000165752	STK32C	rs7916216	10	132229760	-102087	134043264	G	A	0.667531	0.284372	0.0145048	2.73388e-82	0.20016	0.0176398	7.66903e-30	0.445975	3
ENSG00000165752	STK32C	rs4880352	10	132232171	-99676	134045675	C	A	0.279906	0.569738	0.01287	<2.23e-308	0.146469	0.0196717	9.64482e-14	-0.467175	5
ENSG00000165752	STK32C	rs2818399	10	132256614	-75233	134070118	A	C	0.664121	-0.689635	0.010482	<2.23e-308	-0.557354	0.017216	6.31407e-230	-0.346044	1
ENSG00000165752	STK32C	rs7100410	10	132331649	-198	134145153	G	A	0.717259	0.411385	0.0143697	3.84768e-166	0.208364	0.0166423	5.79162e-36	0	2
ENSG00000165757	JCAD	rs34766988	10	30053570	-61924	30342499	G	A	0.464606	-0.189127	0.0188018	1.46006e-23	-0.184343	0.0190205	3.26649e-22	0.042555	1
ENSG00000165757	JCAD	rs115402955	10	30067814	-47680	30356743	G	A	0.994386	-0.800834	0.12398	1.15901e-10	-0.750391	0.124612	1.72457e-09	0	2
ENSG00000165806	CASP7	rs72835666	10	113659833	-19329	115419592	C	T	0.85545	0.284835	0.0186125	1.29695e-51	0.332511	0.0207658	1.04672e-57	-0.21919	3
ENSG00000165806	CASP7	rs10553596	10	113679881	719	115439640	CTT	C	0.782799	-0.692157	0.0124636	<2.23e-308	-0.455502	0.0177673	5.90059e-145	-0.322279	2
ENSG00000165806	CASP7	rs3814231	10	113721259	42097	115481018	C	T	0.730794	0.585336	0.0120804	<2.23e-308	0.514029	0.0164792	1.34156e-213	-0.0706005	1
ENSG00000165806	CASP7	rs529477808	10	113743857	64695	115503616	GCTAGCTTCC	G	0.988437	0.194985	0.0631504	0.00202948	0.316026	0.0637797	7.23457e-07	-0.0194487	4
ENSG00000165806	CASP7	rs17875424	10	114038509	359347	115798268	TAA	T	0.874515	-0.0795967	0.0199691	6.82318e-05	-0.0856788	0.0200907	2.00263e-05	0	5
ENSG00000165813	CCDC186	rs11196660	10	114227791	53559	115987550	G	C	0.901353	0.207538	0.0103834	2.50991e-85	0.207538	0.0108038	3.07097e-82	0	1
ENSG00000165832	TRUB1	rs11297334	10	114939486	1291	116699245	TA	T	0.493431	-0.171612	0.0089303	2.98236e-79	-0.160301	0.00939042	2.45373e-65	0.165894	1
ENSG00000165832	TRUB1	rs74953421	10	114958731	20536	116718490	A	G	0.969822	-0.276805	0.0267445	7.78304e-25	-0.199265	0.0274116	3.61108e-13	0	2
ENSG00000165863	C10orf82	rs17095095	10	116671786	1522	118431297	T	A	0.952772	0.568865	0.0402603	2.05326e-44	0.644974	0.0418977	1.79511e-53	-0.196065	1
ENSG00000165863	C10orf82	rs2907238	10	116690345	20081	118449856	G	A	0.524522	0.111813	0.0174131	1.48754e-10	0.165527	0.0178311	1.64753e-20	0	2
ENSG00000165868	HSPA12A	rs1023551	10	116847786	-2450	118607297	T	C	0.316879	-0.589253	0.0165282	2.89548e-246	-0.589253	0.0185953	2.25849e-220	0	1
ENSG00000165879	FRAT1	rs78610264	10	97253513	-65758	99013270	T	G	0.937077	-0.610725	0.0146256	<2.23e-308	-0.420402	0.0182434	1.68897e-117	-0.0605824	2
ENSG00000165879	FRAT1	rs11591500	10	97328432	9161	99088189	T	A	0.970024	0.221883	0.0244147	1.46186e-19	0.103306	0.0247784	3.05665e-05	-0.110304	3
ENSG00000165879	FRAT1	rs11189165	10	97363700	44429	99123457	A	G	0.678966	-0.354999	0.00729494	<2.23e-308	-0.272543	0.00957398	2.99484e-178	0	1
ENSG00000165886	UBTD1	rs2484880	10	97238598	-260326	98998355	T	C	0.682176	0.0358134	0.00910152	8.44566e-05	0.0487232	0.00925633	1.41129e-07	0.122424	3
ENSG00000165886	UBTD1	rs140752128	10	97499628	704	99259385	C	T	0.98599	-0.144945	0.0356061	4.76306e-05	-0.155156	0.0359471	1.58725e-05	-0.0501438	4
ENSG00000165886	UBTD1	rs7893335	10	97500220	1296	99259977	T	G	0.844246	0.0915325	0.0118685	1.50336e-14	0.0896922	0.0121148	1.3264e-13	-0.102651	1
ENSG00000165886	UBTD1	rs112630100	10	97501579	2655	99261336	C	T	0.950275	-0.137774	0.0193345	1.19417e-12	-0.122016	0.0195393	4.24776e-10	0	2
ENSG00000165983	PTER	rs35467653	10	16451211	14268	16493210	T	TG	0.534677	-0.280957	0.0118345	1.10663e-117	-0.283518	0.0153814	7.21167e-76	0.575806	2
ENSG00000165983	PTER	rs7093174	10	16465453	28510	16507452	A	T	0.775945	-0.34294	0.0143083	8.75606e-120	-0.169541	0.018679	1.12016e-19	0.201437	3
ENSG00000165983	PTER	rs11254031	10	16499772	62829	16541771	A	G	0.983971	0.136866	0.0497394	0.00595227	0.216433	0.051005	2.20188e-05	0.0898746	4
ENSG00000165983	PTER	rs1055337	10	16513432	76489	16555431	A	T	0.433004	0.508551	0.0101908	<2.23e-308	0.544215	0.0126847	<2.23e-308	0	1
ENSG00000165996	HACD1	rs10904974	10	17594736	-22638	17636735	G	A	0.664232	-0.0459547	0.0161881	0.00454824	-0.144314	0.0199558	4.77044e-13	-0.116859	4
ENSG00000165996	HACD1	rs76308933	10	17617356	-18	17659355	G	T	0.97234	0.393358	0.0457568	1.10617e-17	0.462467	0.0468825	5.93977e-23	-0.0505725	2
ENSG00000165996	HACD1	rs7358127	10	17619640	2266	17661639	A	G	0.917061	0.264935	0.0273901	6.33758e-22	0.150304	0.0305834	8.89849e-07	0.0670361	5
ENSG00000165996	HACD1	rs58547097	10	17630823	13449	17672822	G	C	0.857925	-0.178088	0.0217614	3.52273e-16	-0.186099	0.0222498	6.05725e-17	-0.0799121	3
ENSG00000165996	HACD1	rs4400696	10	17669438	52064	17711437	G	A	0.468036	0.169574	0.0154153	8.3662e-28	0.232145	0.0192321	1.50803e-33	0	1
ENSG00000165997	ARL5B	rs77082067	10	18537290	-122141	18826219	T	C	0.498574	-0.0949736	0.00795516	2.20888e-32	-0.086957	0.00828577	9.13299e-26	0.22864	1
ENSG00000165997	ARL5B	rs7075151	10	18593111	-66320	18882040	G	A	0.403412	-0.0548037	0.00794942	6.15014e-12	-0.0357349	0.00819208	1.288e-05	0	2
ENSG00000166024	R3HCC1L	rs9419846	10	98212091	77467	99971848	G	A	0.641404	0.114469	0.0107447	3.36207e-26	0.114469	0.010867	6.04657e-26	0	1
ENSG00000166033	HTRA1	rs17103129	10	122150884	-307667	123910399	T	C	0.953717	-0.356065	0.0401484	1.03729e-18	-0.322913	0.0405968	1.8036e-15	0.0718394	3
ENSG00000166033	HTRA1	rs72631113	10	122453933	-4618	124213449	C	T	0.633835	-0.191778	0.0175723	2.12997e-27	-0.139302	0.0180187	1.06739e-14	-0.119805	4
ENSG00000166033	HTRA1	rs11200641	10	122466976	8425	124226492	A	C	0.976918	0.739745	0.0551617	2.92434e-40	0.752314	0.0567597	4.25647e-40	-0.0177678	2
ENSG00000166033	HTRA1	rs74629622	10	122560600	102049	124320116	A	G	0.966173	0.114395	0.0464311	0.0137848	0.198345	0.046978	2.42045e-05	0.126975	5
ENSG00000166033	HTRA1	rs2277229	10	122572428	113877	124331944	C	T	0.317065	-0.30758	0.0176149	3.53195e-66	-0.330705	0.0183786	2.17023e-72	0	1
ENSG00000166135	HIF1AN	rs61873091	10	100403544	-125528	102163301	G	C	0.928858	-0.119674	0.0204484	5.17558e-09	0.127595	0.022563	1.55791e-08	0.425272	3
ENSG00000166135	HIF1AN	rs12780796	10	100504247	-24825	102264004	T	C	0.719201	-0.290193	0.0112355	1.47695e-137	-0.189819	0.013731	1.82274e-43	-0.311966	2
ENSG00000166135	HIF1AN	rs11190591	10	100528021	-1051	102287778	C	T	0.780322	0.506745	0.0104675	<2.23e-308	0.457222	0.0134589	5.81955e-253	0	1
ENSG00000166167	BTRC	rs11191021	10	101471884	117851	103231641	A	G	0.871009	-0.0809272	0.0152109	1.08441e-07	-0.0809272	0.015255	1.12705e-07	0	1
ENSG00000166169	POLL	rs4919559	10	101576645	-11625	103336402	C	T	0.515542	0.0902766	0.00615588	1.23731e-47	0.0834486	0.00632383	9.26286e-40	0.0986344	1
ENSG00000166169	POLL	rs370915637	10	101753677	165407	103513434	TC	T	0.990223	0.392536	0.0311247	7.01443e-36	0.351606	0.0317815	1.89108e-28	0	2
ENSG00000166171	DPCD	rs4919559	10	101576645	6085	103336402	C	T	0.515542	0.079437	0.00704699	4.27322e-29	0.0783674	0.00755116	3.1165e-25	0.252214	1
ENSG00000166171	DPCD	rs72844617	10	101612681	42121	103372438	C	T	0.929482	-0.0220845	0.0137432	0.108134	-0.0645109	0.0141916	5.47478e-06	-0.0619073	3
ENSG00000166171	DPCD	rs115066444	10	101701686	131126	103461443	G	C	0.916487	-0.104206	0.0128635	6.91153e-16	-0.0759897	0.0132913	1.08252e-08	0	2
ENSG00000166189	HPS6	rs138234277	10	101820202	-245147	103579959	T	TA	0.947747	-0.651712	0.0174724	1.42826e-266	-0.629178	0.0198856	1.04425e-219	-0.0960528	1
ENSG00000166189	HPS6	rs10883693	10	101914222	-151127	103673979	C	T	0.81928	0.179801	0.0115308	1.80522e-53	0.144849	0.0118829	3.52605e-34	0	2
ENSG00000166197	NOLC1	rs58346762	10	102136565	-15611	103896322	C	A	0.948756	-0.135992	0.0148324	7.0419e-20	-0.135992	0.0149634	1.00571e-19	0	1
ENSG00000166224	SGPL1	rs4746040	10	70494170	-321778	72253926	G	A	0.824088	0.0629819	0.0123624	3.63279e-07	0.0606209	0.0124066	1.02807e-06	-0.0183735	4
ENSG00000166224	SGPL1	rs41307532	10	70817157	1209	72576913	T	C	0.963692	0.131174	0.0253474	2.37451e-07	0.106933	0.0254962	2.73973e-05	-0.0554342	5
ENSG00000166224	SGPL1	rs113127305	10	70837164	21216	72596921	G	A	0.936799	-0.483734	0.0176501	2.07398e-153	-0.475165	0.0189849	2.985e-138	-0.0109261	1
ENSG00000166224	SGPL1	rs55742809	10	71127342	311394	72887099	A	T	0.7027	0.0673303	0.0104078	1.08661e-10	0.0768464	0.0106388	5.07727e-13	-0.179881	2
ENSG00000166224	SGPL1	rs12264668	10	71215677	399729	72975434	C	T	0.861465	0.0586064	0.0136535	1.80335e-05	0.0738333	0.0139101	1.10905e-07	0	3
ENSG00000166228	PCBD1	rs542157736	10	70611139	-277426	72370895	G	A	0.994571	0.539635	0.070934	3.36097e-14	0.492787	0.0716746	6.18468e-12	0.0941246	3
ENSG00000166228	PCBD1	rs1767174	10	70834436	-54129	72594192	A	G	0.802774	0.09578	0.0131036	3.14273e-13	0.175577	0.0140649	9.21034e-36	-0.34308	2
ENSG00000166228	PCBD1	rs2854613	10	70888327	-238	72648084	C	T	0.671009	0.169027	0.0109936	4.53531e-52	0.222396	0.0119798	6.26111e-77	0	1
ENSG00000166272	WBP1L;WBP1L	rs140702899	10	102693061	-50887	104452818	G	A	0.982678	0.150226	0.029671	4.28523e-07	0.120235	0.0298173	5.52141e-05	-0.0692507	2
ENSG00000166272	WBP1L;WBP1L	rs2482506	10	102803986	60038	104563743	C	G	0.752194	-0.136032	0.00886107	6.39314e-52	-0.133516	0.00910098	9.95672e-49	0	1
ENSG00000166275	BORCS7	rs10883788	10	102863196	8937	104622953	G	A	0.928878	0.256225	0.0238738	1.46509e-26	0.443625	0.0244203	9.55133e-74	-0.147603	2
ENSG00000166275	BORCS7	rs11191421	10	102863296	9037	104623053	C	G	0.755725	0.720983	0.00992465	<2.23e-308	0.759515	0.014489	<2.23e-308	0	1
ENSG00000166295	ANAPC16	rs11000053	10	71882579	-333421	73642337	C	G	0.976569	0.0818151	0.0202979	5.64969e-05	0.0849985	0.020342	2.93489e-05	0.000284328	7
ENSG00000166295	ANAPC16	rs534548700	10	72109879	-106121	73869637	C	T	0.993468	0.19271	0.0376406	3.1834e-07	0.171936	0.0378792	5.65082e-06	0.00937065	6
ENSG00000166295	ANAPC16	rs73274985	10	72195617	-20383	73955375	A	G	0.990038	-0.159345	0.0313746	3.94744e-07	-0.143772	0.0314907	4.98222e-06	-0.00592938	5
ENSG00000166295	ANAPC16	rs142076476	10	72207376	-8624	73967134	T	C	0.984218	-0.135639	0.0251652	7.39688e-08	-0.123053	0.0252653	1.11358e-06	-0.0280222	4
ENSG00000166295	ANAPC16	rs41282256	10	72215256	-744	73975014	G	A	0.967788	0.164928	0.0177491	2.26826e-20	0.163736	0.0180018	9.41357e-20	-0.0158623	1
ENSG00000166295	ANAPC16	rs117571297	10	72233181	17181	73992939	C	T	0.982868	0.183201	0.0238233	1.78521e-14	0.185294	0.0239955	1.14506e-14	-0.00629627	2
ENSG00000166295	ANAPC16	rs17712800	10	72265898	49898	74025656	G	C	0.964621	0.116607	0.0166197	2.60953e-12	0.122322	0.0167235	2.5861e-13	0	3
ENSG00000166321	NUDT13	rs7916539	10	73118593	8218	74878351	G	T	0.930717	1.00575	0.029842	6.1285e-223	1.00575	0.0331738	6.71237e-202	0	1
ENSG00000166348	USP54	rs56745042	10	73221369	-404584	74981127	C	A	0.955145	-0.169648	0.0332593	3.5174e-07	-0.169648	0.0333507	3.64142e-07	0	1
ENSG00000166507	NDST2	rs11000787	10	73824625	12827	75584383	T	C	0.266667	-0.110486	0.0166401	3.50335e-11	-0.110486	0.0167156	3.84991e-11	0	1
ENSG00000168209	DDIT4	rs2394862	10	72244984	-28940	74004742	G	A	0.410122	-0.10547	0.0125911	7.1397e-17	-0.10547	0.0126871	9.31487e-17	0	1
ENSG00000168283	BMI1	rs147344680	10	21622475	-698624	21911404	G	A	0.992772	0.213775	0.0463569	4.10508e-06	0.206034	0.0464627	9.23285e-06	-0.0243646	2
ENSG00000168283	BMI1	rs201869716	10	22321159	60	22610088	C	T	0.955589	-0.141751	0.0196443	6.22964e-13	-0.139686	0.0197557	1.54174e-12	0	1
ENSG00000169129	AFAP1L2	rs537432	10	114392595	-12161	116152354	A	G	0.461121	-0.327116	0.0160575	1.98771e-88	-0.331818	0.0167415	1.99554e-87	0.0535849	1
ENSG00000169129	AFAP1L2	rs7091986	10	114562500	157744	116322259	C	G	0.785882	0.0897647	0.0207223	1.51021e-05	0.111371	0.0207899	8.46098e-08	0	2
ENSG00000169740	ZNF32	rs138281026	10	43532361	-116520	44027809	AT	A	0.345103	-0.138068	0.00837857	2.45692e-59	-0.128772	0.00869452	1.24828e-49	-0.141695	1
ENSG00000169740	ZNF32	rs201536635	10	43648766	-115	44144214	CCCCGGCGCTCTGA	C	0.986369	0.350887	0.0353973	6.17866e-23	0.276079	0.0361147	2.09723e-14	0	2
ENSG00000169813	HNRNPF	rs12572292	10	43376488	-32678	43871936	C	T	0.955113	-0.226124	0.0150796	1.12782e-49	-0.210611	0.0156145	1.83555e-41	-0.153659	1
ENSG00000169813	HNRNPF	rs11389503	10	43378545	-30621	43873993	G	GA	0.665146	0.0584364	0.00670375	3.91853e-18	0.0442944	0.00683696	9.25408e-11	0	2
ENSG00000169826	CSGALNACT2	rs567884733	10	42367221	-771224	42862669	C	A	0.993569	0.185262	0.0406233	5.23536e-06	0.161677	0.0408046	7.42534e-05	-0.0673829	4
ENSG00000169826	CSGALNACT2	rs2742235	10	43120877	-17568	43616325	A	G	0.170847	-0.105748	0.00860196	3.32852e-34	-0.099094	0.00892262	1.17388e-28	0.114178	2
ENSG00000169826	CSGALNACT2	rs80225850	10	43148581	10136	43644029	A	G	0.94112	-0.186204	0.0135383	3.21758e-42	-0.162208	0.013968	3.54771e-31	-0.0835477	1
ENSG00000169826	CSGALNACT2	rs72783248	10	43247775	109330	43743223	T	C	0.901129	0.0557696	0.0108922	3.17675e-07	0.0634945	0.0110913	1.03603e-08	0	3
ENSG00000170312	CDK1	rs1871445	10	60788916	10585	62548674	T	C	0.687553	0.110551	0.0164592	2.08344e-11	0.110551	0.0165354	2.29786e-11	0	1
ENSG00000170430	MGMT	rs11016803	10	129464651	-2539	131262915	A	G	0.684227	0.330758	0.0107777	1.78367e-188	0.193716	0.0155988	2.0695e-35	0.349191	4
ENSG00000170430	MGMT	rs7069786	10	129468929	1739	131267193	T	C	0.915291	-0.155909	0.0201069	1.08668e-14	-0.188191	0.023933	3.74337e-15	-0.0593329	6
ENSG00000170430	MGMT	rs78290996	10	129535085	67895	131333349	C	A	0.970085	-0.120479	0.0320893	0.000175813	-0.386741	0.0361031	8.92961e-27	-0.231518	5
ENSG00000170430	MGMT	rs3858300	10	129543865	76675	131342129	A	C	0.381059	-0.485825	0.00876697	<2.23e-308	-0.271981	0.0172927	9.71195e-56	-0.634208	2
ENSG00000170430	MGMT	rs12241533	10	129646763	179573	131445027	G	A	0.619494	0.516089	0.00858498	<2.23e-308	0.402655	0.0175737	3.49919e-116	0.115391	1
ENSG00000170430	MGMT	rs187279930	10	129651931	184741	131450195	C	T	0.992679	0.27188	0.0649376	2.88178e-05	-0.368429	0.0671235	4.04609e-08	-0.0511683	7
ENSG00000170430	MGMT	rs12708322	10	129655627	188437	131453891	T	C	0.70216	0.275228	0.011418	4.66609e-121	-0.222036	0.016468	1.97248e-41	0.0137433	3
ENSG00000170430	MGMT	rs10829618	10	129692156	224966	131490420	G	C	0.216806	0.0761523	0.0135103	1.83677e-08	0.0681232	0.0136381	5.88183e-07	0	8
ENSG00000170525	PFKFB3	rs35272567	10	6125143	-19791	6167106	A	C	0.440918	-0.0378743	0.0070361	7.69256e-08	-0.040354	0.00719423	2.03247e-08	0.177146	9
ENSG00000170525	PFKFB3	rs630204	10	6168692	23758	6210655	A	G	0.225123	0.0404229	0.00808147	5.88574e-07	0.0556871	0.00823532	1.36114e-11	-0.0295116	7
ENSG00000170525	PFKFB3	rs603973	10	6202315	57381	6244278	C	G	0.249144	-0.0412263	0.00786951	1.68841e-07	-0.0496323	0.00914103	5.64752e-08	0.223291	10
ENSG00000170525	PFKFB3	rs72777862	10	6207790	62856	6249753	G	A	0.836297	-0.147969	0.00912362	1.39846e-57	-0.103712	0.0105741	1.0389e-22	-0.28323	5
ENSG00000170525	PFKFB3	rs11257279	10	6208215	63281	6250178	G	A	0.703315	0.0753289	0.00738219	3.41567e-24	0.0695545	0.00882124	3.14825e-15	-0.00397502	6
ENSG00000170525	PFKFB3	rs56656269	10	6233217	88283	6275180	C	T	0.946641	-0.204829	0.014876	2.6268e-42	-0.238711	0.015809	1.62659e-51	0.278525	1
ENSG00000170525	PFKFB3	rs11257470	10	6235593	90659	6277556	C	T	0.599398	0.0503187	0.00690044	3.5698e-13	0.112995	0.00916573	6.40334e-35	0.635942	3
ENSG00000170525	PFKFB3	rs11257472	10	6235698	90764	6277661	G	T	0.385533	-0.0106808	0.00688843	0.12108	-0.0573878	0.00890905	1.18288e-10	-0.0189416	8
ENSG00000170525	PFKFB3	rs11257712	10	6268619	123685	6310582	C	T	0.789951	-0.0908671	0.00814594	1.55823e-28	-0.0862934	0.00830468	2.7269e-25	-0.0408967	4
ENSG00000170525	PFKFB3	rs2387397	10	6348230	203296	6390192	G	C	0.227832	0.0377536	0.00797992	2.29966e-06	0.0413795	0.00801777	2.45662e-07	-0.000206871	11
ENSG00000170525	PFKFB3	rs589142	10	6415635	270701	6457597	C	T	0.45222	0.102063	0.00670654	4.47898e-51	0.101172	0.00688734	7.51434e-49	0	2
ENSG00000170759	KIF5B	rs138524063	10	31797928	-258497	32086856	TTTTA	T	0.879777	-0.0675059	0.0112843	2.36555e-09	-0.102635	0.0116687	1.42113e-18	-0.128574	2
ENSG00000170759	KIF5B	rs211399	10	32007563	-48862	32296491	G	T	0.879212	-0.340188	0.00993287	2.12853e-229	-0.343837	0.0114207	3.9979e-199	-0.184191	1
ENSG00000170759	KIF5B	rs149419489	10	32115362	58937	32404290	T	C	0.763111	0.102202	0.0085911	3.61737e-32	0.0395462	0.00906176	1.27664e-05	0	3
ENSG00000171160	MORN4	rs11189303	10	97633477	-23	99393234	G	A	0.764985	0.600879	0.0195296	2.40448e-189	0.677112	0.0221616	5.1098e-205	-0.262651	1
ENSG00000171160	MORN4	rs12049715	10	97665604	32104	99425361	T	A	0.812847	0.123405	0.0231119	9.76773e-08	0.315526	0.0240163	1.9938e-39	0	2
ENSG00000171206	TRIM8	rs188031561	10	102558951	-83359	104318708	A	T	0.993261	0.0912465	0.049965	0.0678827	0.23879	0.05025	2.01365e-06	-0.00544757	4
ENSG00000171206	TRIM8	rs61871134	10	102571233	-71077	104330990	A	G	0.935892	0.0866674	0.0169632	3.36629e-07	-0.0970239	0.0179014	5.9628e-08	-0.314177	3
ENSG00000171206	TRIM8	rs10883756	10	102640355	-1955	104400112	T	C	0.391079	-0.272259	0.0074876	5.98809e-255	-0.224352	0.0100358	1.07789e-110	0.49191	1
ENSG00000171206	TRIM8	rs56771365	10	102689182	46872	104448939	G	A	0.678517	-0.245747	0.00824409	8.37002e-179	-0.143184	0.0103269	1.02999e-43	0	2
ENSG00000171224	FAM241B	rs972570	10	69512262	-117985	71272018	C	T	0.502548	0.0673721	0.0134699	5.89279e-07	0.0776395	0.0135262	9.47129e-09	-0.058003	2
ENSG00000171224	FAM241B	rs72798997	10	69627546	-2701	71387302	G	T	0.761775	0.208109	0.0157692	4.56551e-39	0.213395	0.0160894	3.79066e-40	0	1
ENSG00000171307	ZDHHC16	rs117180158	10	97376987	-69183	99136744	C	T	0.984033	-0.230174	0.0521298	1.03114e-05	-0.230174	0.0522347	1.05039e-05	0	1
ENSG00000171311	EXOSC1	rs11189211	10	97414113	-31904	99173870	T	C	0.73138	-0.0973524	0.00880417	4.5059e-28	-0.0667523	0.00923814	4.98403e-13	-0.0528228	2
ENSG00000171311	EXOSC1	rs111826501	10	97437292	-8725	99197049	G	A	0.993274	0.227803	0.0486779	2.95326e-06	0.22868	0.0489085	2.92989e-06	-0.032955	3
ENSG00000171311	EXOSC1	rs4919098	10	97445974	-43	99205731	A	G	0.855612	0.160978	0.0110582	5.61133e-47	0.141119	0.0117011	1.71156e-33	0	1
ENSG00000171314	PGAM1	rs1048445	10	97357146	-69045	99116903	C	T	0.72733	-0.138377	0.0118013	2.59728e-31	-0.0735298	0.0133741	3.84251e-08	-0.0770182	6
ENSG00000171314	PGAM1	rs147183494	10	97392717	-33474	99152474	G	T	0.994374	-0.367126	0.0719407	3.47345e-07	-0.400542	0.0726686	3.54973e-08	-0.0123687	5
ENSG00000171314	PGAM1	rs142453657	10	97394771	-31420	99154528	T	C	0.993553	0.225633	0.0677237	0.000870023	0.282322	0.0679444	3.25013e-05	-0.0203367	8
ENSG00000171314	PGAM1	rs34533779	10	97396537	-29654	99156294	G	A	0.947324	0.093883	0.0238745	8.53449e-05	0.136953	0.0248408	3.52334e-08	-0.0452866	4
ENSG00000171314	PGAM1	rs142921034	10	97427222	1031	99186979	G	C	0.97801	0.179101	0.0363507	8.63894e-07	0.234637	0.0367465	1.71084e-10	-0.0312528	2
ENSG00000171314	PGAM1	rs117603972	10	97430057	3866	99189814	A	T	0.931516	0.983781	0.0157825	<2.23e-308	0.95561	0.022121	<2.23e-308	-0.00214628	1
ENSG00000171314	PGAM1	rs7071742	10	97513137	86946	99272894	G	A	0.0996373	-0.0613667	0.0177549	0.000552495	-0.0846774	0.0185759	5.15347e-06	0.155877	7
ENSG00000171314	PGAM1	rs34642355	10	97530592	104401	99290349	A	C	0.727581	-0.149012	0.0118014	5.8391e-36	-0.0803406	0.0129203	5.02935e-10	0	3
ENSG00000171772	SYCE1	rs73397395	10	133512296	-57539	135325800	T	G	0.988269	-0.882772	0.0893379	8.41497e-23	-0.886794	0.0903347	9.53548e-23	-0.02953	1
ENSG00000171772	SYCE1	rs9629930	10	133552045	-17790	135365549	C	A	0.905356	0.190473	0.0329819	8.19322e-09	0.168143	0.0332656	4.31367e-07	-0.0766269	3
ENSG00000171772	SYCE1	rs72873948	10	133598142	28307	135411646	A	C	0.948647	-0.380221	0.0435991	3.78844e-18	-0.367999	0.0441296	7.48907e-17	-0.0362667	2
ENSG00000171772	SYCE1	rs565094336	10	133622502	52667	135436006	T	G	0.965746	0.251268	0.0531604	2.35071e-06	0.245299	0.05341	4.37442e-06	0	4
ENSG00000171794	UTF1	rs113076220	10	132939013	-291204	134752517	C	T	0.945341	-0.116924	0.034374	0.000675805	-0.141132	0.0345007	4.30101e-05	0.0197831	8
ENSG00000171794	UTF1	rs34007410	10	133021616	-208601	134835120	A	G	0.471815	-0.130961	0.0157818	1.37115e-16	-0.136089	0.0159635	1.52849e-17	0.0338105	3
ENSG00000171794	UTF1	rs3008391	10	133193433	-36784	135006937	A	G	0.0972651	0.605627	0.0256102	7.85702e-117	0.568534	0.0281199	6.76542e-91	0.0531546	1
ENSG00000171794	UTF1	rs2998142	10	133194229	-35988	135007733	C	A	0.970974	-0.346078	0.046336	9.60896e-14	-0.350354	0.0473683	1.39953e-13	-0.122893	4
ENSG00000171794	UTF1	rs7906339	10	133203525	-26692	135017029	C	T	0.669683	0.190465	0.0164135	1.03792e-30	0.0929851	0.0176178	1.30661e-07	-0.115045	6
ENSG00000171794	UTF1	rs185683664	10	133230230	13	135043734	G	A	0.969503	0.468306	0.0455216	1.46924e-24	0.290773	0.0496287	4.65733e-09	-0.0242512	5
ENSG00000171794	UTF1	rs61868138	10	133243486	13269	135056990	G	A	0.94853	-0.183302	0.0355231	2.57149e-07	-0.188703	0.0362071	1.87039e-07	-0.0525679	7
ENSG00000171794	UTF1	rs11101659	10	133250148	19931	135063652	C	T	0.922291	0.431207	0.028717	8.41477e-50	0.297329	0.0315715	4.61351e-21	0	2
ENSG00000171798	KNDC1	rs118124702	10	133122386	-37833	134935890	C	T	0.989437	-0.190013	0.0911162	0.0370881	-0.54635	0.0919206	2.7863e-09	-0.0468622	6
ENSG00000171798	KNDC1	rs73399175	10	133133712	-26507	134947216	C	T	0.840318	-0.822209	0.0225109	5.7817e-257	-0.486879	0.032911	1.60613e-49	-0.189621	2
ENSG00000171798	KNDC1	rs2806447	10	133135208	-25011	134948712	C	T	0.569881	-0.0538826	0.0186072	0.00379964	-0.126231	0.0291837	1.52249e-05	0.655727	9
ENSG00000171798	KNDC1	rs2998152	10	133168186	7967	134981690	T	C	0.388615	-0.39964	0.0183106	1.30268e-100	-0.221853	0.0314817	1.82748e-12	-0.0703121	5
ENSG00000171798	KNDC1	rs3008391	10	133193433	33214	135006937	A	G	0.0972651	0.96227	0.0288688	1.34045e-218	0.702052	0.0360371	1.57945e-84	0.0531546	1
ENSG00000171798	KNDC1	rs2998142	10	133194229	34010	135007733	C	A	0.970974	-1.00099	0.0532732	5.66823e-76	-0.646733	0.0600221	4.52138e-27	-0.148009	3
ENSG00000171798	KNDC1	rs12784431	10	133224071	63852	135037575	G	A	0.579526	0.334041	0.0181902	9.15276e-73	0.219443	0.0207599	4.08037e-26	-0.159896	4
ENSG00000171798	KNDC1	rs61868138	10	133243486	83267	135056990	G	A	0.94853	-0.140787	0.0421841	0.000852162	-0.217651	0.0432515	4.84813e-07	-0.0510452	8
ENSG00000171798	KNDC1	rs11101668	10	133253551	93332	135067055	A	G	0.922158	0.285677	0.0346046	1.95242e-16	0.184915	0.0351057	1.38384e-07	0	7
ENSG00000171811	CFAP46	rs66859631	10	132901770	-41053	134715274	T	C	0.919698	-0.507073	0.0333244	4.6255e-51	-0.181851	0.0383574	2.12715e-06	-0.0580668	6
ENSG00000171811	CFAP46	rs143002004	10	132916996	-25827	134730500	A	G	0.958254	0.258848	0.0473308	4.76557e-08	0.371643	0.0493596	5.10159e-14	-0.0732829	3
ENSG00000171811	CFAP46	rs12220398	10	132935027	-7796	134748531	C	T	0.923607	-0.608385	0.0337087	1.98188e-70	-0.528575	0.038563	9.24396e-43	0.16787	2
ENSG00000171811	CFAP46	rs7902553	10	132943496	673	134757000	T	G	0.572561	0.104521	0.0194508	8.09665e-08	0.0998429	0.0216318	3.92029e-06	-0.178361	7
ENSG00000171811	CFAP46	rs4635011	10	133012744	69921	134826248	T	C	0.884763	0.0828687	0.0291641	0.00451034	0.24718	0.0342273	5.13354e-13	0.00723465	4
ENSG00000171811	CFAP46	rs4999324	10	133017056	74233	134830560	T	C	0.520198	-0.37599	0.0183796	3.99734e-89	-0.350746	0.0201614	8.6992e-68	-0.0717503	1
ENSG00000171811	CFAP46	rs72872004	10	133022113	79290	134835617	C	G	0.909373	-0.0516664	0.0325539	0.112558	-0.230681	0.0391307	3.74326e-09	0	5
ENSG00000171813	PWWP2B	rs2818401	10	132222689	-174479	134036193	A	G	0.193793	0.0580077	0.0107565	7.28098e-08	0.0463964	0.0108737	1.98265e-05	-0.0416105	8
ENSG00000171813	PWWP2B	rs11146280	10	132263852	-133316	134077356	C	T	0.65515	-0.0865432	0.00870133	4.46226e-23	-0.0480856	0.00926941	2.1307e-07	0.00355506	6
ENSG00000171813	PWWP2B	rs117148158	10	132365124	-32044	134178628	G	A	0.979335	0.326835	0.0289448	3.45505e-29	0.362184	0.0295224	1.34359e-34	-0.0985735	1
ENSG00000171813	PWWP2B	rs55763960	10	132391786	-5382	134205290	G	T	0.749892	0.102941	0.00963171	2.34828e-26	0.11536	0.0103922	1.24552e-28	-0.0650215	2
ENSG00000171813	PWWP2B	rs187984021	10	132401397	4229	134214901	G	A	0.984835	0.153278	0.0351467	1.32222e-05	0.164921	0.0355884	3.58446e-06	-0.0421896	7
ENSG00000171813	PWWP2B	rs117974416	10	132408100	10932	134221604	C	T	0.953861	0.115639	0.0198254	5.81855e-09	0.144614	0.0201996	8.11106e-13	-0.0224542	5
ENSG00000171813	PWWP2B	rs12244896	10	132441843	44675	134255347	T	C	0.986155	0.274279	0.0358965	2.60531e-14	0.295069	0.0362887	4.25219e-16	-0.00536736	3
ENSG00000171813	PWWP2B	rs564730500	10	132442586	45418	134256090	C	T	0.99466	-0.439702	0.057853	3.55152e-14	-0.41829	0.0582557	6.95927e-13	0	4
ENSG00000171862	PTEN	rs116998583	10	87907554	43929	89667311	G	C	0.950821	-0.0954681	0.0163176	5.23429e-09	-0.0717026	0.0165725	1.51435e-05	-0.053458	4
ENSG00000171862	PTEN	rs79388804	10	87913346	49721	89673103	G	T	0.955901	0.136576	0.0171339	1.96381e-15	0.150806	0.0174542	5.61432e-18	-0.0563424	1
ENSG00000171862	PTEN	rs200568059	10	87969357	105732	89729114	TAAG	T	0.943892	0.103607	0.0157022	4.62755e-11	0.0783483	0.0167137	2.76328e-06	-0.333834	3
ENSG00000171862	PTEN	rs873418	10	88074639	211014	89834396	C	T	0.28796	-0.0541299	0.00789346	7.92389e-12	-0.0458266	0.0085531	8.4197e-08	0	2
ENSG00000171988	JMJD1C	rs149281765	10	63112211	-409639	64871971	T	C	0.994635	-0.138013	0.0413099	0.000841631	-0.168131	0.0415095	5.11269e-05	-0.0824955	3
ENSG00000171988	JMJD1C	rs7924036	10	63431885	-89965	65191645	G	T	0.491929	-0.0433762	0.00603357	7.56218e-13	-0.0485377	0.00613314	2.49263e-15	-0.122992	1
ENSG00000171988	JMJD1C	rs11597448	10	63863518	341668	65623278	G	A	0.77823	-0.0239478	0.00740546	0.0012301	-0.0316316	0.00747082	2.29541e-05	0	2
ENSG00000172586	CHCHD1	rs76671412	10	73834503	52456	75594261	T	C	0.972604	0.0859264	0.0196644	1.27164e-05	0.0859264	0.0197007	1.29127e-05	0	1
ENSG00000172650	AGAP5	rs185036910	10	73566746	-131413	75326504	A	C	0.993916	0.376942	0.0884391	2.06479e-05	0.349493	0.0888382	8.35294e-05	-0.0723503	2
ENSG00000172650	AGAP5	rs10762555	10	73703039	4880	75462797	A	G	0.373977	-0.064998	0.0141434	4.42883e-06	-0.0609716	0.0142116	1.78454e-05	0	1
ENSG00000172661	WASHC2C	rs187572086	10	45163045	-564155	45658493	A	G	0.992153	-0.349108	0.0774629	6.74373e-06	-0.592709	0.0800437	1.31334e-13	-0.0211431	7
ENSG00000172661	WASHC2C	rs79438674	10	45320976	-406224	45816424	T	G	0.965101	0.192932	0.03674	1.5779e-07	0.155804	0.0379203	3.97865e-05	-0.0406234	17
ENSG00000172661	WASHC2C	rs12764782	10	45331599	-395601	45827047	T	C	0.96349	-0.229341	0.0357355	1.52126e-10	-0.18855	0.0361203	1.7888e-07	-0.0220258	14
ENSG00000172661	WASHC2C	rs532322026	10	45364548	-362652	45859996	A	C	0.98293	0.535509	0.0515252	5.0044e-25	0.271779	0.0555244	9.84231e-07	-0.0166779	15
ENSG00000172661	WASHC2C	rs149646626	10	45379307	-347893	45874755	C	T	0.978308	0.508267	0.0460642	5.8235e-28	0.287319	0.0505404	1.30865e-08	0.0160046	11
ENSG00000172661	WASHC2C	rs41429645	10	45424168	-303032	45919616	C	T	0.994365	-0.340389	0.0904198	0.000168918	-0.59616	0.0928673	1.36742e-10	-0.0247752	9
ENSG00000172661	WASHC2C	rs78552493	10	45424528	-302672	45919976	A	G	0.958307	0.329135	0.0334756	1.35953e-22	0.439021	0.0538662	3.63258e-16	0.432552	6
ENSG00000172661	WASHC2C	rs112380685	10	45451599	-275601	45947047	C	T	0.991996	-0.294634	0.0747353	8.18681e-05	-0.479972	0.0916069	1.61038e-07	-0.0167088	13
ENSG00000172661	WASHC2C	rs528681203	10	45526054	-201146	46021502	C	T	0.991835	0.163496	0.0752301	0.0298097	0.322732	0.0757455	2.03757e-05	-0.00116249	16
ENSG00000172661	WASHC2C	rs79904575	10	45536913	-190287	46032361	T	G	0.967699	0.473154	0.0383389	1.87196e-34	0.362006	0.0561991	1.18306e-10	-0.0291566	8
ENSG00000172661	WASHC2C	rs140741004	10	45537943	-189257	46033391	T	TA	0.973403	-0.362568	0.0414522	3.02617e-18	-0.594043	0.0466126	3.35558e-37	-0.0281767	4
ENSG00000172661	WASHC2C	rs570865455	10	45557089	-170111	46052537	C	CCTGTAT	0.986395	0.577964	0.0577961	2.61817e-23	0.344791	0.0615593	2.13182e-08	0.223934	12
ENSG00000172661	WASHC2C	rs11239569	10	45590902	-136298	46086350	C	A	0.764491	0.47432	0.0142253	1.00256e-218	0.376963	0.0230176	2.78416e-60	-0.0876661	2
ENSG00000172661	WASHC2C	rs11239574	10	45610336	-116864	46105784	G	T	0.977381	-0.324932	0.0452765	8.27943e-13	-0.584332	0.0499718	1.38034e-31	0.311757	5
ENSG00000172661	WASHC2C	rs7091141	10	45652878	-74322	46148326	T	C	0.809483	0.170349	0.0167715	5.48218e-24	0.487074	0.02421	5.05725e-90	-0.193405	1
ENSG00000172661	WASHC2C	rs112126563	10	45670996	-56204	46166444	A	C	0.86663	0.592858	0.0185209	2.48514e-203	0.371249	0.0274259	9.53266e-42	-0.168629	3
ENSG00000172661	WASHC2C	rs3802542	10	45674400	-52800	46169848	A	C	0.847644	-0.392395	0.0177488	4.65122e-103	-0.119162	0.0203875	5.07058e-09	0	10
ENSG00000172671	ZFAND4	rs2279435	10	45428080	-244700	45923528	C	A	0.425967	-0.194164	0.0119149	4.21724e-58	-0.125163	0.0132107	2.68301e-21	0.168095	3
ENSG00000172671	ZFAND4	rs78550231	10	45614564	-58216	46110012	C	T	0.963771	-0.404091	0.0312083	1.07426e-37	-0.374804	0.0324954	8.8869e-31	-0.0782646	1
ENSG00000172671	ZFAND4	rs12764555	10	45623924	-48856	46119372	T	C	0.863529	-0.228032	0.0170454	4.46329e-40	-0.186096	0.0184775	7.38323e-24	-0.0267622	2
ENSG00000172671	ZFAND4	rs574846677	10	45639492	-33288	46134940	T	C	0.994927	0.437206	0.0840341	2.04852e-07	0.327662	0.0845156	0.00010578	0	4
ENSG00000172731	LRRC20	rs12415976	10	70154752	-227898	71914508	C	T	0.558162	0.11394	0.0146969	1.09798e-14	0.12709	0.015278	8.9086e-17	-0.185702	3
ENSG00000172731	LRRC20	rs12359390	10	70280669	-101981	72040425	T	C	0.701473	-0.0879147	0.0162509	6.62584e-08	-0.103914	0.0185268	2.03715e-08	0.125701	5
ENSG00000172731	LRRC20	rs16927437	10	70290009	-92641	72049765	C	T	0.865204	0.0991281	0.0216797	4.94735e-06	0.0991308	0.0220777	7.11948e-06	-0.0482656	8
ENSG00000172731	LRRC20	rs75599509	10	70294844	-87806	72054600	G	T	0.986449	-0.857437	0.0623588	3.38485e-42	-0.726945	0.0656149	1.58705e-28	-0.0188688	1
ENSG00000172731	LRRC20	rs72809215	10	70305638	-77012	72065394	C	T	0.976397	-0.16854	0.0478724	0.000434689	-0.242719	0.0489143	6.97229e-07	0.132413	6
ENSG00000172731	LRRC20	rs3812699	10	70311892	-70758	72071648	G	A	0.491435	-0.071499	0.0149461	1.7737e-06	-0.137615	0.017799	1.06173e-14	0.107744	4
ENSG00000172731	LRRC20	rs374392733	10	70382628	-22	72142384	C	G	0.979455	-0.333528	0.0516516	1.17536e-10	-0.264319	0.0538476	9.17075e-07	-0.18923	7
ENSG00000172731	LRRC20	rs10762375	10	70388981	6331	72148737	G	A	0.339282	0.116075	0.0153436	4.64692e-14	0.152416	0.0167753	1.02979e-19	0	2
ENSG00000172987	HPSE2	rs34431381	10	98411493	-824369	100171250	GTTTT	G	0.748669	0.0859918	0.020931	4.05375e-05	0.103541	0.0211306	9.58202e-07	0.0519529	2
ENSG00000172987	HPSE2	rs17538604	10	98560162	-675700	100319919	C	T	0.924666	-0.127062	0.0335026	0.00015097	-0.138877	0.0336006	3.57782e-05	-0.0187778	3
ENSG00000172987	HPSE2	rs55947737	10	98635837	-600025	100395594	A	G	0.96594	-0.245727	0.0496941	7.89129e-07	-0.277263	0.0501508	3.22797e-08	0	1
ENSG00000173145	NOC3L	rs11187900	10	94348607	-14352	96108364	T	G	0.766978	-0.240592	0.0124993	1.69463e-79	-0.19533	0.0150376	1.40359e-38	-0.0994126	1
ENSG00000173145	NOC3L	rs76288667	10	94362902	-57	96122659	C	T	0.979291	0.268455	0.0388886	5.77188e-12	0.202256	0.0392765	2.61135e-07	-0.0368897	3
ENSG00000173145	NOC3L	rs112252876	10	94363598	639	96123355	C	T	0.928571	-0.293723	0.0210425	2.08283e-43	-0.128224	0.0247852	2.29871e-07	0	2
ENSG00000173848	NET1	rs9423593	10	5290386	-122171	5332349	C	T	0.626651	-0.13671	0.0117862	1.09925e-30	-0.118897	0.0122351	2.53519e-22	-0.207996	4
ENSG00000173848	NET1	rs11597962	10	5294002	-118555	5335965	C	T	0.926233	0.262135	0.0216326	2.69985e-33	0.223332	0.0224691	2.80213e-23	-0.0142543	3
ENSG00000173848	NET1	rs7090709	10	5434656	22099	5476619	G	T	0.347145	-0.110571	0.0119857	4.1969e-20	-0.116176	0.0125242	1.75783e-20	0.217691	5
ENSG00000173848	NET1	rs7910185	10	5536901	124344	5578864	T	C	0.751432	-0.103317	0.0134303	1.74595e-14	-0.0629773	0.0141871	9.03591e-06	-0.103706	9
ENSG00000173848	NET1	rs201573559	10	5551632	139075	5593595	T	TG	0.964419	-0.225742	0.0313407	6.84837e-13	-0.333567	0.032074	2.4809e-25	-0.0276222	2
ENSG00000173848	NET1	rs79047537	10	5551720	139163	5593683	C	T	0.987259	-0.440063	0.0507567	5.8844e-18	-0.335096	0.0520568	1.21772e-10	-0.0151269	6
ENSG00000173848	NET1	rs79264260	10	5556466	143909	5598429	T	C	0.97703	-0.249378	0.0383149	8.38537e-11	-0.213027	0.0392161	5.56887e-08	0.0303415	8
ENSG00000173848	NET1	rs9423656	10	5564855	152298	5606818	T	C	0.589002	-0.052641	0.0118282	8.76882e-06	-0.0743299	0.0120221	6.29935e-10	0.132666	7
ENSG00000173848	NET1	rs4529812	10	5565715	153158	5607678	G	A	0.165178	0.166717	0.0156095	2.53521e-26	0.173094	0.0161295	7.24036e-27	0	1
ENSG00000174721	FGFBP3	rs10881994	10	91908651	-835	93668408	C	T	0.932361	-0.374701	0.0316407	6.75975e-32	-0.374701	0.0320943	1.71078e-31	0	1
ENSG00000175029	CTBP2	rs4962416	10	125008303	-152867	126696872	T	C	0.711241	-0.112684	0.00844964	7.67223e-40	-0.121147	0.00878175	2.71915e-43	-0.0404002	1
ENSG00000175029	CTBP2	rs2919288	10	125065493	-95677	126754062	A	G	0.926862	-0.132409	0.015057	2.00387e-18	-0.154186	0.0153731	1.12961e-23	-0.07407	2
ENSG00000175029	CTBP2	rs7085356	10	125070221	-90949	126758790	C	T	0.91922	-0.114423	0.014401	2.40913e-15	-0.0814906	0.0151466	7.44388e-08	0.21792	6
ENSG00000175029	CTBP2	rs17152617	10	125088148	-73022	126776717	G	T	0.814131	-0.099344	0.00991487	2.15556e-23	-0.0543237	0.0113766	1.79681e-06	-0.127411	8
ENSG00000175029	CTBP2	rs74163354	10	125153491	-7679	126842060	G	A	0.890207	0.00653469	0.0125256	0.601898	0.0743877	0.0140374	1.1629e-07	-0.029037	7
ENSG00000175029	CTBP2	rs191535567	10	125170789	9619	126859358	G	A	0.991315	0.327936	0.0420404	7.56328e-15	0.300691	0.0425627	1.61012e-12	-0.0884717	5
ENSG00000175029	CTBP2	rs2454055	10	125171263	10093	126859832	T	C	0.499673	-0.0898673	0.0079024	1.41317e-29	-0.0932192	0.00964793	4.36807e-22	0.233774	3
ENSG00000175029	CTBP2	rs149926956	10	125179472	18302	126868041	T	A	0.937315	0.0344167	0.0163343	0.0351694	0.124649	0.0172763	5.39306e-13	0	4
ENSG00000175395	ZNF25	rs74736182	10	37741264	-235383	38030192	T	A	0.918919	-0.212411	0.015932	8.04258e-40	-0.215183	0.0165753	1.54513e-38	-0.109872	1
ENSG00000175395	ZNF25	rs72791791	10	37975294	-1353	38264222	G	A	0.85	-0.113427	0.0121831	1.92078e-20	-0.116997	0.0126622	2.46832e-20	-0.197046	2
ENSG00000175395	ZNF25	rs11011416	10	37977784	1137	38266712	A	C	0.814212	0.110259	0.011252	1.87425e-22	0.0669631	0.0117654	1.25919e-08	0	3
ENSG00000175470	PPP2R2D	rs72861371	10	131948467	47459	133761971	T	G	0.875055	0.079622	0.0220609	0.000310398	0.162123	0.0233005	3.45383e-12	0.274163	3
ENSG00000175470	PPP2R2D	rs113614184	10	131952829	51821	133766333	T	G	0.339247	-0.260609	0.0147132	5.54136e-68	-0.26088	0.0163546	2.78353e-57	0.226535	1
ENSG00000175470	PPP2R2D	rs111811761	10	131952858	51850	133766362	G	A	0.911778	-0.340455	0.0250268	2.34439e-41	-0.222444	0.0265936	6.03392e-17	0	2
ENSG00000176171	BNIP3	rs10430615	10	131935362	-46651	133748866	G	C	0.916261	-0.220482	0.0186856	1.10808e-31	-0.125503	0.0207314	1.4149e-09	-0.240856	2
ENSG00000176171	BNIP3	rs530006092	10	131944445	-37568	133757949	C	CT	0.590408	0.172287	0.0107534	2.84307e-56	0.163042	0.0117375	7.21295e-44	0.158624	1
ENSG00000176171	BNIP3	rs7096019	10	131986486	4473	133799990	A	G	0.48932	-0.0617322	0.0107054	8.62171e-09	-0.0642377	0.0115759	2.8685e-08	0.0390902	3
ENSG00000176171	BNIP3	rs9419252	10	132016230	34217	133829734	T	C	0.985479	-0.239419	0.0441915	6.34004e-08	-0.204764	0.0445135	4.2241e-06	0	4
ENSG00000176244	ACBD7	rs10752350	10	15062216	-26560	15104215	A	G	0.596436	0.202646	0.0194533	3.91718e-25	0.161458	0.0202583	1.58699e-15	-0.0849491	1
ENSG00000176244	ACBD7	rs140241964	10	15089613	837	15131612	GTA	G	0.734808	-0.328479	0.0217017	1.48148e-50	-0.216759	0.0285961	3.45526e-14	-0.152903	2
ENSG00000176244	ACBD7	rs143504872	10	15090858	2082	15132857	G	A	0.932908	-0.248953	0.0380605	6.77221e-11	-0.274734	0.0395345	3.67306e-12	-0.0928579	4
ENSG00000176244	ACBD7	rs141627647	10	15102708	13932	15144707	T	TA	0.865438	-0.38752	0.0270353	1.25144e-45	-0.244042	0.0349889	3.0618e-12	0	3
ENSG00000176273	SLC35G1	rs147131038	10	93012203	-881770	94771960	A	G	0.986879	0.296173	0.0777156	0.000140209	0.319214	0.0778811	4.15409e-05	-0.0294715	3
ENSG00000176273	SLC35G1	rs10691999	10	93903952	9979	95663709	C	CTGTT	0.120815	0.166653	0.0265021	3.50514e-10	0.171077	0.0266209	1.30647e-10	0.00952197	1
ENSG00000176273	SLC35G1	rs12766693	10	94298973	405000	96058730	C	T	0.821444	-0.113592	0.0228881	7.19287e-07	-0.117017	0.0229525	3.42835e-07	0	2
ENSG00000176986	SEC24C	rs141602345	10	73787456	43084	75547214	C	T	0.994729	0.238639	0.0494767	1.45753e-06	0.238639	0.0495949	1.49601e-06	0	1
ENSG00000177283	FZD8	rs77493612	10	35225373	-416905	35514301	C	T	0.817879	0.0985951	0.0237363	3.32922e-05	0.151468	0.0248332	1.06456e-09	0.289401	2
ENSG00000177283	FZD8	rs4145205	10	35494572	-147706	35783500	A	G	0.684664	-0.100252	0.019546	3.03113e-07	-0.103787	0.0207912	5.97904e-07	-0.194266	3
ENSG00000177283	FZD8	rs2474744	10	35633131	-9147	35922059	G	A	0.217713	0.199955	0.0219693	1.2944e-19	0.188893	0.0225951	6.27689e-17	0	1
ENSG00000177613	CSTF2T	rs398013422	10	51097949	-601646	52857709	G	GA	0.138386	0.0792772	0.0123636	1.57767e-10	0.0871075	0.0124262	2.38386e-12	0.0227834	4
ENSG00000177613	CSTF2T	rs10996310	10	51246436	-453159	53006196	T	C	0.938244	-0.139861	0.0177243	3.71332e-15	-0.140661	0.0178698	3.50613e-15	0.0335642	3
ENSG00000177613	CSTF2T	rs41277946	10	51695434	-4161	53455194	G	A	0.970429	-0.112958	0.0253569	8.59781e-06	-0.123462	0.0255656	1.3707e-06	-0.0298847	8
ENSG00000177613	CSTF2T	rs116991534	10	51699940	345	53459700	T	G	0.978615	0.594733	0.0285078	1.84164e-92	0.552861	0.0299862	6.6074e-76	-0.0364631	1
ENSG00000177613	CSTF2T	rs11812909	10	51701506	1911	53461266	G	A	0.93533	-0.12544	0.0174362	7.28996e-13	-0.106482	0.0177162	1.85023e-09	-0.0995258	5
ENSG00000177613	CSTF2T	rs10823576	10	51778318	78723	53538078	G	A	0.873743	0.0685954	0.0131476	1.89436e-07	0.0760898	0.0132827	1.01323e-08	-0.0210421	6
ENSG00000177613	CSTF2T	rs17638356	10	51919059	219464	53678819	C	T	0.826931	-0.109292	0.0112209	3.31404e-22	-0.0599158	0.0117452	3.37336e-07	-0.258294	7
ENSG00000177613	CSTF2T	rs2186146	10	51919440	219845	53679200	C	G	0.760541	0.159256	0.00999777	1.15969e-55	0.135798	0.0106931	5.9375e-37	0	2
ENSG00000178217	SH2D4B	rs139803256	10	80649700	111798	82409456	C	T	0.962319	0.334053	0.0491621	1.22045e-11	0.344284	0.0494456	3.33385e-12	-0.0440977	1
ENSG00000178217	SH2D4B	rs78951791	10	80664496	126594	82424252	T	C	0.894607	0.134664	0.0302426	8.67484e-06	0.143876	0.0303309	2.10007e-06	0	2
ENSG00000178440	TIMM23B-AGAP6	rs1258191	10	49785073	-156983	50993119	A	G	0.294711	-0.0788185	0.0151918	2.21373e-07	-0.0788185	0.0152335	2.2911e-07	0	1
ENSG00000179988	PSTK	rs9423237	10	122976067	21686	124735583	C	T	0.306122	-0.248177	0.0196142	4.22783e-36	-0.248177	0.0199376	1.4396e-35	0	1
ENSG00000180066	C10orf91	rs141722806	10	132285999	-158328	134099503	G	A	0.987558	-0.959611	0.083836	6.16813e-30	-0.41531	0.0892272	3.24731e-06	-0.0106231	4
ENSG00000180066	C10orf91	rs12244896	10	132441843	-2484	134255347	T	C	0.986155	0.784455	0.078119	1.7314e-23	0.758321	0.0789535	7.64152e-22	-0.0166111	1
ENSG00000180066	C10orf91	rs142943402	10	132447080	2753	134260584	C	T	0.988423	-1.87161	0.0822331	8.50045e-109	-1.08598	0.132859	2.98583e-16	0.768802	2
ENSG00000180066	C10orf91	rs71481916	10	132466001	21674	134279505	C	T	0.988834	-1.82967	0.0827676	4.84792e-103	-0.873927	0.134467	8.07634e-11	0	3
ENSG00000180139	ACTA2-AS1	rs1348193	10	88861414	-70976	90621171	C	T	0.468458	-0.079627	0.0177167	7.14486e-06	-0.0755678	0.0177569	2.08416e-05	-0.0189524	2
ENSG00000180139	ACTA2-AS1	rs397748414	10	88993792	61402	90753549	T	TAA	0.499467	0.215128	0.0171216	1.24688e-35	0.213749	0.0174053	1.14971e-34	0	1
ENSG00000180628	PCGF5	rs35832595	10	91229767	66755	92989524	C	A	0.95497	-0.155454	0.0155673	3.00962e-23	-0.194789	0.0164063	1.63793e-32	0.286305	1
ENSG00000180628	PCGF5	rs10881907	10	91240454	77442	93000211	G	A	0.646665	0.0357831	0.00675194	1.21381e-07	0.0596023	0.00706207	3.17954e-17	0	2
ENSG00000180644	PRF1	rs74513535	10	70597879	-4880	72357635	A	G	0.987862	0.383009	0.0207798	2.84626e-73	0.383009	0.0215175	7.08254e-71	0	1
ENSG00000180817	PPA1	rs10823487	10	70140639	-93272	71900395	G	T	0.572269	0.394127	0.0101657	4.21405e-285	0.067343	0.0137567	9.81528e-07	0.0959401	7
ENSG00000180817	PPA1	rs12570967	10	70212594	-21317	71972350	C	T	0.955056	0.402139	0.0267159	4.96102e-50	0.222754	0.0283363	3.8081e-15	-0.14479	4
ENSG00000180817	PPA1	rs7077538	10	70233338	-573	71993094	T	G	0.677309	-0.660228	0.00733586	<2.23e-308	-0.572541	0.0148552	<2.23e-308	-0.0803752	1
ENSG00000180817	PPA1	rs187499929	10	70233394	-517	71993150	G	T	0.989579	0.708535	0.0557681	2.22401e-36	0.528348	0.0574688	3.79789e-20	-0.0622146	3
ENSG00000180817	PPA1	rs3812697	10	70266523	32612	72026279	G	C	0.700842	-0.335828	0.0119488	1.21313e-160	-0.076438	0.0140182	4.95859e-08	-0.071134	6
ENSG00000180817	PPA1	rs151162797	10	70302465	68554	72062221	G	T	0.988062	0.469546	0.0514073	9.66123e-20	0.389431	0.0527691	1.58412e-13	-0.149176	5
ENSG00000180817	PPA1	rs1904592	10	70361268	127357	72121024	C	T	0.285963	0.129131	0.0124443	5.92136e-25	0.17828	0.0129314	3.07112e-43	0.152086	2
ENSG00000180817	PPA1	rs2127584	10	70372257	138346	72132013	T	C	0.943378	-0.107046	0.0246382	1.42441e-05	-0.118531	0.0256069	3.67657e-06	0	8
ENSG00000181192	DHTKD1	rs116984571	10	12055195	-13759	12097194	A	C	0.958162	-0.0096654	0.0272712	0.723042	0.150321	0.027898	7.11492e-08	0.184899	6
ENSG00000181192	DHTKD1	rs7093150	10	12066010	-2944	12108009	T	C	0.453931	-0.240918	0.0102849	8.69974e-115	-0.226845	0.0136805	9.46876e-62	-0.439483	1
ENSG00000181192	DHTKD1	rs543388870	10	12074668	5714	12116667	C	T	0.835066	0.0324054	0.0147933	0.0285347	-0.100621	0.0182489	3.51125e-08	-0.0714437	5
ENSG00000181192	DHTKD1	rs75199917	10	12090420	21466	12132419	C	T	0.982942	-0.210996	0.0417496	4.49653e-07	-0.33009	0.0442664	8.85887e-14	-0.0302401	4
ENSG00000181192	DHTKD1	rs138708022	10	12122429	53475	12164428	A	G	0.968743	0.364744	0.0308045	6.89853e-32	0.416144	0.0323116	5.901e-38	-0.0775865	3
ENSG00000181192	DHTKD1	rs9664990	10	12139104	70150	12181103	G	A	0.808185	0.31359	0.0134199	2.8604e-114	0.221886	0.0168421	1.23127e-39	0.28098	2
ENSG00000181192	DHTKD1	rs74986107	10	12144458	75504	12186457	G	A	0.979488	0.416419	0.0378733	8.86393e-28	0.175963	0.0399102	1.03861e-05	-0.0454698	8
ENSG00000181192	DHTKD1	rs12267330	10	12188923	119969	12230922	C	T	0.882203	-0.00466418	0.0167239	0.780339	0.0904074	0.0177634	3.58925e-07	0	7
ENSG00000181274	FRAT2	rs7076523	10	97329539	-5190	99089296	T	C	0.599506	0.188499	0.00746059	4.43677e-132	0.106305	0.0082047	2.15526e-38	-0.250907	2
ENSG00000181274	FRAT2	rs17112676	10	97362531	27802	99122288	G	A	0.678792	-0.370785	0.00623853	<2.23e-308	-0.343764	0.00845959	<2.23e-308	0	1
ENSG00000181915	ADO	rs61866264	10	62527482	-277238	64287241	T	C	0.573628	-0.0612041	0.0104077	4.37268e-09	-0.0478681	0.0104705	4.83758e-06	0.0728579	2
ENSG00000181915	ADO	rs224082	10	62806498	1778	64566258	C	T	0.621512	-0.199095	0.0104979	2.59379e-77	-0.195539	0.010928	1.3268e-71	0	1
ENSG00000182010	RTKN2	rs118001077	10	62062624	-206220	63822383	C	T	0.990061	-0.105798	0.0775615	0.172618	0.374427	0.0789039	2.0814e-06	-0.0255348	5
ENSG00000182010	RTKN2	rs140889282	10	62083031	-185813	63842790	A	G	0.983847	0.604064	0.0606303	3.77115e-23	0.444126	0.0615148	5.20574e-13	-0.0497023	4
ENSG00000182010	RTKN2	rs12767995	10	62183533	-85311	63943292	T	G	0.823555	-0.280393	0.0200682	1.73792e-43	-0.353918	0.0208131	7.59379e-65	0.134788	2
ENSG00000182010	RTKN2	rs7092746	10	62211486	-57358	63971245	T	C	0.245084	0.644427	0.0151365	<2.23e-308	0.819303	0.0225892	4.87406e-288	-0.601052	1
ENSG00000182010	RTKN2	rs61850830	10	62218221	-50623	63977980	C	T	0.892215	-0.323457	0.0243599	1.61449e-39	0.314787	0.0312702	7.75544e-24	-0.0323174	3
ENSG00000182010	RTKN2	rs138628475	10	62347295	78451	64107054	G	A	0.983582	0.452445	0.0605321	9.21397e-14	0.28963	0.0611416	2.16864e-06	0	6
ENSG00000182022	CHST15	rs12256385	10	123713692	-379906	125473208	G	A	0.77971	-0.0331423	0.00876103	0.000156949	-0.0361896	0.00877765	3.74102e-05	0.0290893	5
ENSG00000182022	CHST15	rs12915	10	124008578	-85020	125768094	C	T	0.565693	0.090463	0.00718519	9.1311e-36	0.062728	0.00868483	5.09637e-13	-0.141543	2
ENSG00000182022	CHST15	rs75674928	10	124030838	-62760	125790354	T	C	0.970414	-0.143877	0.0215006	2.46608e-11	-0.124401	0.021902	1.34778e-08	-0.0924172	4
ENSG00000182022	CHST15	rs7913221	10	124037417	-56181	125796933	T	C	0.73736	0.105914	0.00819113	1.34519e-37	0.0659093	0.00981469	1.87582e-11	0.022257	3
ENSG00000182022	CHST15	rs4641398	10	124064074	-29524	125823590	A	G	0.667164	-0.0658701	0.00765459	1.02757e-17	-0.0783728	0.00778922	8.15767e-24	0	1
ENSG00000182180	MRPS16	rs118091386	10	72460627	-792066	74220385	A	C	0.988195	-0.174179	0.0394584	1.03661e-05	-0.191954	0.0395618	1.22225e-06	-0.0159036	7
ENSG00000182180	MRPS16	rs61865789	10	73094418	-158275	74854176	T	A	0.994096	-0.543569	0.0559501	4.21083e-22	-0.404344	0.0585318	4.91164e-12	0.00649742	4
ENSG00000182180	MRPS16	rs117510230	10	73250877	-1816	75010635	G	C	0.994291	0.52093	0.0562387	2.97236e-20	0.496691	0.0567767	2.16897e-18	0.00487423	2
ENSG00000182180	MRPS16	rs142637856	10	73363557	110864	75123315	A	AT	0.992894	-0.326676	0.0511205	1.81796e-10	-0.342226	0.0513579	2.67303e-11	-0.0153657	5
ENSG00000182180	MRPS16	rs72814306	10	73483718	231025	75243476	G	A	0.978964	-0.203061	0.029574	7.46386e-12	-0.231877	0.0297693	6.74744e-15	-0.0467617	3
ENSG00000182180	MRPS16	rs200084934	10	73513031	260338	75272789	G	GA	0.930942	-0.238907	0.0163913	4.36987e-47	-0.225661	0.0168615	7.58509e-41	0.0780355	1
ENSG00000182180	MRPS16	rs537708132	10	73926397	673704	75686155	C	T	0.993078	-0.465091	0.051027	1.15026e-19	-0.329071	0.0532839	6.58312e-10	0	6
ENSG00000182771	GRID1	rs1863824	10	86353182	-13613	88112939	G	A	0.388781	-0.173068	0.018402	7.97394e-21	-0.173068	0.0185707	1.16953e-20	0	1
ENSG00000183049	CAMK1D	rs4589194	10	12158407	-191075	12200406	A	G	0.575514	-0.0431904	0.0115893	0.000196266	0.159523	0.0126392	1.61256e-36	-0.061088	3
ENSG00000183049	CAMK1D	rs143236661	10	12263472	-86010	12305471	C	G	0.973863	-0.00576963	0.0364225	0.874142	-0.197505	0.0370044	9.43114e-08	0.142646	7
ENSG00000183049	CAMK1D	rs34465514	10	12264720	-84762	12306719	AT	A	0.449212	0.341628	0.0104952	1.58644e-209	0.12698	0.013693	1.8037e-20	-0.526233	4
ENSG00000183049	CAMK1D	rs11257655	10	12265895	-83587	12307894	C	T	0.795276	-0.577868	0.0113106	<2.23e-308	-0.589169	0.0175308	1.29942e-247	0.053799	1
ENSG00000183049	CAMK1D	rs3814644	10	12350564	1082	12392563	G	T	0.862537	0.0706551	0.0167311	2.45721e-05	0.0757247	0.0170518	8.96007e-06	0.0136977	10
ENSG00000183049	CAMK1D	rs10906141	10	12386041	36559	12428040	T	C	0.0977827	0.0780903	0.0197647	7.89799e-05	0.0947052	0.0207703	5.12414e-06	0.283565	9
ENSG00000183049	CAMK1D	rs4451621	10	12389368	39886	12431367	C	T	0.557654	-0.0360793	0.0116705	0.00200328	-0.076638	0.0124801	8.20989e-10	0.0507934	6
ENSG00000183049	CAMK1D	rs77058724	10	12501004	151522	12543003	C	T	0.833262	-0.0610149	0.015748	0.000108343	-0.0777617	0.0159427	1.07397e-06	-0.131016	8
ENSG00000183049	CAMK1D	rs2068993	10	12507613	158131	12549612	C	A	0.909855	-0.131391	0.0201829	8.31089e-11	-0.157697	0.0206221	2.05757e-14	0.0630074	5
ENSG00000183049	CAMK1D	rs77507919	10	12657405	307923	12699404	T	C	0.92898	0.0866451	0.0223504	0.000107361	0.0982101	0.0224315	1.19651e-05	-0.00824106	11
ENSG00000183049	CAMK1D	rs2431637	10	12833263	483781	12875263	G	A	0.722116	-0.224701	0.0123643	2.37126e-71	-0.228179	0.0127905	3.47216e-71	0	2
ENSG00000183230	CTNNA3	rs4421651	10	66836671	-859524	68596429	G	A	0.523335	-0.14446	0.0168118	1.14413e-17	-0.13852	0.0169434	2.94767e-16	0.00618346	3
ENSG00000183230	CTNNA3	rs114318200	10	67310226	-385969	69069984	C	T	0.964157	-1.24122	0.04141	1.3305e-180	-0.514186	0.0576867	4.9475e-19	0.626636	2
ENSG00000183230	CTNNA3	rs12258552	10	67507343	-188852	69267101	C	T	0.944727	-1.2027	0.0321038	1.30912e-268	-0.940912	0.0466092	1.26697e-90	0	1
ENSG00000183605	SFXN4	rs4752251	10	119122508	-43206	120882020	A	C	0.436995	0.192289	0.0155106	9.54725e-35	0.112247	0.0159409	1.90249e-12	-0.156764	2
ENSG00000183605	SFXN4	rs10749291	10	119161076	-4638	120920588	T	C	0.508683	-0.548794	0.0138238	5.35845e-297	-0.531336	0.0161978	5.33728e-236	0	1
ENSG00000183621	ZNF438	rs10826855	10	30724925	-307012	31013854	A	T	0.787428	0.0696293	0.0121841	1.16735e-08	0.0604626	0.0123541	9.87381e-07	0.11523	6
ENSG00000183621	ZNF438	rs117572794	10	30874288	-157649	31163217	A	T	0.975826	0.238852	0.0325853	2.69944e-13	0.246889	0.033276	1.17622e-13	-0.05659	3
ENSG00000183621	ZNF438	rs574963145	10	30928561	-103376	31217490	C	CAA	0.875189	-0.133844	0.015039	7.88161e-19	-0.106094	0.0154368	6.2955e-12	-0.0493267	4
ENSG00000183621	ZNF438	rs145645624	10	31002594	-29343	31291523	A	T	0.994902	-0.482681	0.069718	5.01374e-12	-0.47892	0.0702804	9.464e-12	-0.0453159	5
ENSG00000183621	ZNF438	rs11008341	10	31082051	50114	31370980	A	T	0.707395	0.126906	0.0108324	2.91816e-31	0.120412	0.0112505	9.88018e-27	-0.0539305	1
ENSG00000183621	ZNF438	rs117959550	10	31085301	53364	31374230	G	A	0.9935	-0.530256	0.0616754	1.09845e-17	-0.50024	0.0623077	9.86395e-16	0	2
ENSG00000184719	RNLS	rs113913145	10	88619620	35090	90379377	G	GT	0.99441	-0.597336	0.118681	5.00769e-07	-0.529215	0.119248	9.08206e-06	-0.0663229	2
ENSG00000184719	RNLS	rs1555841	10	88622118	37588	90381875	C	T	0.56666	0.15979	0.0177009	2.52965e-19	0.15454	0.0178897	5.69735e-18	0	1
ENSG00000184923	NUTM2A	rs151230458	10	86624319	-601129	88384076	A	G	0.990183	0.243238	0.100874	0.015934	0.445472	0.101584	1.15849e-05	0.0908554	10
ENSG00000184923	NUTM2A	rs12244574	10	86683303	-542145	88443060	A	C	0.888104	-0.209833	0.0311667	1.86914e-11	-0.173839	0.0318993	5.04756e-08	-0.0444264	8
ENSG00000184923	NUTM2A	rs184155613	10	86965430	-260018	88725187	C	G	0.980368	-0.343661	0.0723607	2.103e-06	-0.449824	0.0789172	1.19844e-08	-0.00931577	7
ENSG00000184923	NUTM2A	rs1240387	10	86967322	-258126	88727079	A	C	0.973774	0.712692	0.0610805	5.01285e-31	0.680682	0.062635	1.64756e-27	-0.0673727	4
ENSG00000184923	NUTM2A	rs11202328	10	87085433	-140015	88845190	C	T	0.879281	-0.253728	0.0303481	8.159e-17	-0.232795	0.0318155	2.53542e-13	-0.0586306	6
ENSG00000184923	NUTM2A	rs141631853	10	87089812	-135636	88849569	C	T	0.971787	0.764242	0.0588676	6.98423e-38	0.659565	0.0608026	2.04596e-27	-0.0566163	5
ENSG00000184923	NUTM2A	rs72809943	10	87143106	-82342	88902863	T	A	0.83249	0.543257	0.0256111	2.19724e-95	0.492671	0.0294701	9.74505e-63	-0.0229075	1
ENSG00000184923	NUTM2A	rs61858511	10	87348424	122976	89108181	T	C	0.853899	-0.457591	0.0273624	5.23946e-61	-0.491472	0.0308074	2.714e-57	-0.19357	2
ENSG00000184923	NUTM2A	rs71475352	10	87372572	147124	89132329	G	A	0.807104	-0.444023	0.0245229	7.39811e-71	-0.405801	0.0270114	5.16376e-51	-0.0278592	3
ENSG00000184923	NUTM2A	rs191370924	10	87707973	482525	89467730	G	C	0.994994	0.621989	0.140076	9.18934e-06	0.623543	0.14085	9.55519e-06	0	9
ENSG00000185009	AP3M1	rs2131961	10	74081698	-69365	75841456	G	A	0.870903	-0.436361	0.0123972	8.93061e-241	-0.325888	0.0174357	5.88058e-78	-0.0949645	1
ENSG00000185009	AP3M1	rs61863653	10	74270539	119476	76030297	A	G	0.955611	0.102599	0.0230128	8.45533e-06	0.166391	0.0265131	3.47782e-10	-0.0314791	4
ENSG00000185009	AP3M1	rs74656412	10	74379206	228143	76138964	A	G	0.979418	-0.446337	0.0329904	6.21649e-41	-0.331057	0.0362738	7.06638e-20	-0.26224	3
ENSG00000185009	AP3M1	rs7088329	10	74599317	448254	76359075	T	A	0.228372	0.312156	0.0105582	3.66665e-176	0.177043	0.0160201	2.16056e-28	0	2
ENSG00000185532	PRKG1	rs7074573	10	51081015	90127	52840775	G	A	0.134043	0.152233	0.0196556	1.1657e-14	0.13768	0.02041	1.52239e-11	0.245748	4
ENSG00000185532	PRKG1	rs10995673	10	51108239	117351	52867999	T	C	0.732993	0.121367	0.0150036	7.59795e-16	0.105329	0.0155938	1.43285e-11	0.0309933	3
ENSG00000185532	PRKG1	rs10996323	10	51249710	258822	53009470	A	G	0.937832	-0.245399	0.0277013	1.13273e-18	-0.264877	0.0279584	2.69458e-21	0.0257771	2
ENSG00000185532	PRKG1	rs10998148	10	51561996	571108	53321756	G	C	0.891851	0.0917118	0.0217698	2.57001e-05	0.0895659	0.0218547	4.16291e-05	0.0371445	5
ENSG00000185532	PRKG1	rs1937682	10	51919222	928334	53678982	A	T	0.759948	0.296895	0.0154297	1.91189e-79	0.300428	0.0160529	3.75025e-78	0	1
ENSG00000185736	ADARB2	rs111312301	10	1171630	-565895	1217570	A	G	0.981541	0.109522	0.0711304	0.123694	0.657248	0.0727265	1.60643e-19	-0.0275827	5
ENSG00000185736	ADARB2	rs17221568	10	1200374	-537151	1246314	G	C	0.960071	-0.158274	0.0491331	0.00128483	0.526952	0.0522056	5.8857e-24	-0.0228899	4
ENSG00000185736	ADARB2	rs200674157	10	1226467	-511058	1272407	T	TG	0.978209	-0.698317	0.0649721	1.24394e-26	-0.301412	0.0667916	6.40004e-06	-0.0381115	6
ENSG00000185736	ADARB2	rs7100237	10	1226731	-510794	1272671	G	A	0.96088	-0.694084	0.0481996	5.00132e-46	-0.996275	0.0496267	1.21095e-89	-0.0296187	2
ENSG00000185736	ADARB2	rs11599423	10	1241408	-496117	1283471	C	T	0.95885	-1.29923	0.0443875	5.55495e-173	-0.624491	0.0509771	1.67115e-34	0.281483	3
ENSG00000185736	ADARB2	rs4880807	10	1264685	-472840	1306745	G	A	0.666561	-0.960817	0.0144505	<2.23e-308	-1.01838	0.0227926	<2.23e-308	0	1
ENSG00000185745	IFIT1	rs2484047	10	89415259	22713	91175016	T	A	0.822218	0.147657	0.014454	3.03978e-24	0.147657	0.0146091	5.13217e-24	0	1
ENSG00000185875	THNSL1	rs556544278	10	24628870	-387742	24917799	CAT	C	0.994515	0.29552	0.0761445	0.000105452	0.347765	0.0763625	5.2601e-06	-0.0124264	4
ENSG00000185875	THNSL1	rs77149448	10	24669528	-347084	24958457	T	C	0.992493	0.309676	0.0645789	1.67508e-06	0.339908	0.0647658	1.53548e-07	-0.0269107	3
ENSG00000185875	THNSL1	rs987274	10	25016210	-402	25305139	C	T	0.641026	0.113872	0.0115999	1.57952e-22	0.124354	0.0117589	3.87708e-26	-0.0645563	1
ENSG00000185875	THNSL1	rs148193745	10	25026930	10318	25315859	A	G	0.991188	0.461105	0.0603578	2.63172e-14	0.51097	0.0608723	4.69323e-17	0	2
ENSG00000185933	CALHM1	rs2986022	10	103463361	4473	105223118	G	A	0.542574	0.204512	0.0183236	1.45511e-28	0.172676	0.0189728	8.93321e-20	0.206485	1
ENSG00000185933	CALHM1	rs3014190	10	103480929	22041	105240686	G	A	0.962307	0.466259	0.0486418	1.45461e-21	0.370366	0.0501675	1.55246e-13	0.0129301	2
ENSG00000185933	CALHM1	rs74715474	10	104219512	760624	105979270	C	T	0.944697	0.190323	0.0409274	3.40722e-06	0.170108	0.0410552	3.42218e-05	0	3
ENSG00000186188	FFAR4	rs6583894	10	93502372	-64293	95262129	G	C	0.774279	-0.210816	0.0222702	4.48802e-21	-0.283236	0.0243703	3.17939e-31	-0.189713	2
ENSG00000186188	FFAR4	rs79697103	10	93514704	-51961	95274461	A	G	0.891272	-0.974817	0.0262297	6.85319e-265	-0.986909	0.0354129	6.40612e-171	0.117874	1
ENSG00000186188	FFAR4	rs11187501	10	93533954	-32711	95293711	A	G	0.0995538	0.188678	0.0312053	1.59793e-09	0.214192	0.0336631	1.98104e-10	-0.244334	5
ENSG00000186188	FFAR4	rs940390	10	93562287	-4378	95322044	A	G	0.862524	-0.653976	0.0257871	5.39636e-133	-0.217935	0.0333381	6.27194e-11	-0.145162	3
ENSG00000186188	FFAR4	rs11187515	10	93567672	1007	95327429	C	T	0.880184	-0.147761	0.0287213	2.79073e-07	-0.175405	0.0308466	1.29771e-08	-0.0319175	6
ENSG00000186188	FFAR4	rs55710030	10	93619512	52847	95379269	T	C	0.970894	0.299862	0.0559385	8.69795e-08	0.365714	0.0563143	8.35026e-11	0	4
ENSG00000186862	PDZD7	rs6584410	10	101023921	-8374	102783678	T	C	0.395097	0.0554861	0.0198787	0.00527224	0.153887	0.0225446	8.73772e-12	0.419339	2
ENSG00000186862	PDZD7	rs11190802	10	101026014	-6281	102785771	A	C	0.76661	-0.269922	0.0223258	3.73333e-33	-0.252152	0.0311551	5.80016e-16	-0.569937	1
ENSG00000186862	PDZD7	rs4919512	10	101030695	-1600	102790452	T	C	0.350411	0.261281	0.0198211	5.54908e-39	0.141602	0.025292	2.15993e-08	0	3
ENSG00000187122	SLIT1	rs36099025	10	96895678	-290281	98655435	T	C	0.957161	0.311359	0.0424282	2.53699e-13	0.182261	0.0428316	2.08773e-05	-0.0264234	5
ENSG00000187122	SLIT1	rs78295680	10	97109374	-76585	98869131	T	A	0.866468	0.203256	0.0251736	8.5806e-16	0.142695	0.0254179	1.97736e-08	0.0111279	4
ENSG00000187122	SLIT1	rs114195906	10	97231038	45079	98990795	C	A	0.0260262	-0.169068	0.05421	0.00182732	-0.595316	0.0554784	7.31173e-27	0.206188	2
ENSG00000187122	SLIT1	rs2065861	10	97244851	58892	99004608	C	T	0.40855	0.662055	0.0148348	<2.23e-308	0.67954	0.0182236	2.48165e-304	-0.0830386	1
ENSG00000187122	SLIT1	rs117593233	10	97520655	334696	99280412	G	A	0.99297	-1.00475	0.103138	3.26069e-22	-0.663033	0.104569	2.28804e-10	0	3
ENSG00000187134	AKR1C1	rs2924274	10	4828050	-135203	4870242	C	T	0.0304292	0.233883	0.0536677	1.34102e-05	0.261045	0.0541648	1.43948e-06	0.0369372	7
ENSG00000187134	AKR1C1	rs77248695	10	4844410	-118843	4886602	G	A	0.9529	0.370949	0.0424755	3.40128e-18	0.262016	0.0438421	2.28177e-09	-0.0537284	5
ENSG00000187134	AKR1C1	rs7893456	10	4965670	2417	5007862	T	C	0.888197	-0.270569	0.0289779	1.49774e-20	-0.202311	0.029711	9.80722e-12	-0.0885464	4
ENSG00000187134	AKR1C1	rs11252855	10	4971611	8358	5013803	T	C	0.91501	0.274909	0.0328041	6.91771e-17	0.280063	0.033599	7.71963e-17	-0.114892	2
ENSG00000187134	AKR1C1	rs367743586	10	4979996	16743	5022188	A	G	0.83805	0.269646	0.025263	2.7256e-26	0.259269	0.0267044	2.76526e-22	-0.00822425	1
ENSG00000187134	AKR1C1	rs11597962	10	5294002	330749	5335965	C	T	0.926233	0.245482	0.0349986	2.64863e-12	0.298991	0.0361029	1.2148e-16	-0.22039	3
ENSG00000187134	AKR1C1	rs2050359	10	5299953	336700	5341916	A	T	0.629475	0.0562479	0.0191109	0.00326408	0.107222	0.0196839	5.11654e-08	0	6
ENSG00000187164	SHTN1	rs4092881	10	116958699	-167887	118718210	G	C	0.737122	-1.12414	0.00778837	<2.23e-308	-1.12414	0.0173071	<2.23e-308	0	1
ENSG00000187522	HSPA14	rs61730323	10	14901177	62871	14943176	C	G	0.965404	-0.211056	0.0349318	1.64191e-09	-0.201978	0.0351075	8.75984e-09	0.0528573	1
ENSG00000187522	HSPA14	rs11259539	10	15197030	358724	15239029	T	C	0.591848	-0.0691377	0.0131327	1.46882e-07	-0.065168	0.0131876	7.74809e-07	0	2
ENSG00000187714	SLC18A3	rs11101141	10	49488659	-121651	50696705	A	T	0.942053	0.214046	0.038564	3.00846e-08	0.234446	0.0388731	1.62884e-09	-0.00675723	1
ENSG00000187714	SLC18A3	rs72795709	10	49607077	-3233	50815123	A	G	0.992039	0.453885	0.101509	7.9572e-06	0.451608	0.101763	9.0857e-06	-0.0157534	3
ENSG00000187714	SLC18A3	rs12762683	10	49624056	13746	50832102	A	C	0.819457	0.0782925	0.0236815	0.000953355	0.098772	0.023847	3.44428e-05	-0.0488968	4
ENSG00000187714	SLC18A3	rs113095342	10	50338547	728237	52098307	AC	A	0.694729	0.0858961	0.0198444	1.53302e-05	0.0901662	0.0199204	6.00172e-06	0	2
ENSG00000188199	NUTM2B	rs111616603	10	79472612	-230615	81232368	C	T	0.994352	-0.30727	0.125484	0.0143753	-0.859515	0.127156	1.38425e-11	-0.0110578	6
ENSG00000188199	NUTM2B	rs139836431	10	79495538	-207689	81255294	C	T	0.994457	0.376615	0.129745	0.00371664	0.533471	0.13037	4.27686e-05	-0.0204749	9
ENSG00000188199	NUTM2B	rs17884590	10	79566919	-136308	81326675	G	A	0.925338	0.402226	0.0362138	2.63026e-28	0.444862	0.0408354	1.2306e-27	-0.0495389	3
ENSG00000188199	NUTM2B	rs4253564	10	79620782	-82445	81380538	GT	G	0.965381	0.643814	0.0516236	3.89318e-35	0.423002	0.0606461	3.06056e-12	0.503103	5
ENSG00000188199	NUTM2B	rs1593817	10	79622456	-80771	81382212	G	C	0.876538	0.344926	0.028273	1.01748e-33	0.373668	0.0340585	5.2472e-28	-0.171457	2
ENSG00000188199	NUTM2B	rs1863889	10	79629844	-73383	81389600	C	A	0.824009	0.64872	0.0232647	2.45089e-158	0.783252	0.0263415	2.74953e-194	0.093772	1
ENSG00000188199	NUTM2B	rs45614540	10	79921952	218725	81681708	T	C	0.942038	0.513822	0.0397529	1.43029e-37	0.217024	0.0434898	6.03063e-07	0.0971995	8
ENSG00000188199	NUTM2B	rs11356564	10	79931446	228219	81691202	CT	C	0.48713	0.235898	0.0183526	3.51035e-37	0.155821	0.0194496	1.13305e-15	-0.0657397	4
ENSG00000188199	NUTM2B	rs72805802	10	80066659	363432	81826415	C	T	0.993152	0.636842	0.115076	3.30033e-08	0.648565	0.11772	3.60099e-08	0	7
ENSG00000188234	AGAP4	rs111516590	10	45632231	-221644	46127679	G	A	0.964112	0.0107391	0.0405951	0.791375	0.459041	0.0439059	1.38843e-25	-0.172675	2
ENSG00000188234	AGAP4	rs10761581	10	46027444	173569	51568378	T	G	0.574709	0.800034	0.010088	<2.23e-308	0.817827	0.0162856	<2.23e-308	-0.12852	1
ENSG00000188234	AGAP4	rs113211155	10	46042257	188382	51553565	C	A	0.974503	-0.148956	0.0483518	0.00207735	0.190596	0.0489124	9.75231e-05	-0.072778	5
ENSG00000188234	AGAP4	rs10821682	10	46042613	188738	51553209	G	A	0.852709	0.0801792	0.0216052	0.000208779	-0.0967956	0.023171	2.94805e-05	0.0638407	4
ENSG00000188234	AGAP4	rs72791955	10	46052188	198313	51543634	C	T	0.943265	0.626539	0.0321153	1.56756e-81	0.229904	0.034464	2.54338e-11	0	3
ENSG00000188385	JAKMIP3	rs7079591	10	131965148	-71188	133778652	A	C	0.582721	0.090411	0.0176543	3.15895e-07	0.116327	0.0178134	6.56368e-11	-0.0240605	6
ENSG00000188385	JAKMIP3	rs902633	10	132130296	93960	133943800	A	G	0.100476	0.379828	0.0282545	1.91421e-40	0.263694	0.0295095	4.03796e-19	0.0958677	2
ENSG00000188385	JAKMIP3	rs78501832	10	132133961	97625	133947465	C	A	0.930951	-0.145621	0.0342834	2.20337e-05	-0.187985	0.0353622	1.06087e-07	-0.0985522	8
ENSG00000188385	JAKMIP3	rs56227733	10	132154821	118485	133968325	C	A	0.857608	0.495897	0.0236192	1.42753e-93	0.213151	0.0308037	4.52755e-12	0.599736	5
ENSG00000188385	JAKMIP3	rs2637650	10	132167918	131582	133981422	C	T	0.758881	0.474627	0.0186734	1.52335e-133	0.413907	0.0255182	3.63846e-59	-0.0446742	1
ENSG00000188385	JAKMIP3	rs148952228	10	132177193	140857	133990697	G	A	0.98692	0.442386	0.0769007	9.34752e-09	0.394769	0.0790091	5.83799e-07	0.188172	10
ENSG00000188385	JAKMIP3	rs66523819	10	132188618	152282	134002122	G	A	0.747974	0.0926064	0.0200089	3.78819e-06	0.183489	0.0226182	4.96199e-16	-0.0471695	3
ENSG00000188385	JAKMIP3	rs112825992	10	132195067	158731	134008571	C	T	0.99278	0.446139	0.0999862	8.31164e-06	0.502156	0.100626	6.0272e-07	-0.0262813	11
ENSG00000188385	JAKMIP3	rs66468513	10	132207018	170682	134020522	C	T	0.977148	-0.540745	0.0574553	7.4889e-21	-0.344019	0.0589822	5.45719e-09	-0.0276476	7
ENSG00000188385	JAKMIP3	rs117298926	10	132223122	186786	134036626	C	T	0.970707	0.442966	0.051135	6.2706e-18	0.43384	0.0538514	7.86731e-16	-0.0989841	4
ENSG00000188385	JAKMIP3	rs4242718	10	132259413	223077	134072917	A	G	0.657265	-0.143814	0.0177597	7.093e-16	-0.0943142	0.0183214	2.63602e-07	-0.0141038	9
ENSG00000188385	JAKMIP3	rs72868925	10	132680168	643832	134493672	C	T	0.992499	-0.522234	0.0997649	1.726e-07	-0.455537	0.10029	5.56694e-06	0	12
ENSG00000188611	ASAH2	rs142821027	10	50503881	224161	52263641	G	A	0.988727	-0.530606	0.0932122	1.32933e-08	-0.417559	0.0936796	8.29936e-06	-0.0422714	3
ENSG00000188611	ASAH2	rs55953936	10	50656228	376508	52415988	A	C	0.779609	0.0182556	0.0234792	0.43689	0.124949	0.0237865	1.4969e-07	0.153619	2
ENSG00000188611	ASAH2	rs202172085	10	50760609	480889	52520369	TA	T	0.213538	-0.715875	0.0213791	2.21025e-220	-0.731891	0.0240614	3.21129e-203	0	1
ENSG00000188649	CC2D2B	rs140838661	10	95641829	-265774	97401586	T	TG	0.947886	-0.791548	0.0311164	9.50686e-134	-0.750808	0.0333344	2.44263e-112	-0.0997285	1
ENSG00000188649	CC2D2B	rs12767650	10	95762540	-145063	97522297	T	C	0.865705	0.269959	0.0212936	3.10537e-36	0.222875	0.0217579	1.26713e-24	-0.0146564	2
ENSG00000188649	CC2D2B	rs556917127	10	95879110	-28493	97638867	C	T	0.993843	0.576974	0.0928272	5.56221e-10	0.512434	0.0932627	3.91764e-08	0	3
ENSG00000188690	UROS	rs55753910	10	125796725	-26533	127485294	G	A	0.989107	0.138896	0.0426674	0.00114075	0.266006	0.0431753	7.22525e-10	-0.099267	3
ENSG00000188690	UROS	rs10794025	10	125809986	-13272	127498555	C	T	0.529532	0.351668	0.00708911	<2.23e-308	0.303492	0.00998323	5.46239e-203	0.421606	1
ENSG00000188690	UROS	rs397821364	10	125830005	6747	127518574	A	AG	0.19906	0.294397	0.0103324	1.05713e-164	0.122437	0.0123899	4.98529e-23	0.120491	2
ENSG00000188690	UROS	rs186001456	10	125901941	78683	127590510	G	A	0.935673	0.295534	0.0173203	2.31635e-63	0.107138	0.0185595	7.80213e-09	0	4
ENSG00000188916	INSYN2A	rs139067333	10	127118240	-78351	128916504	TCCTTGATGTACCC	T	0.138664	-0.382283	0.0259503	4.86006e-48	-0.250524	0.0272814	4.19392e-20	0.239781	2
ENSG00000188916	INSYN2A	rs11594560	10	127175956	-20635	128974220	G	A	0.724244	-0.489913	0.0196875	2.04838e-128	-0.443459	0.0215522	4.50197e-94	0	1
ENSG00000189180	ZNF33A	rs146811827	10	37358084	-652566	37647012	A	C	0.975447	-0.128308	0.021038	1.15507e-09	-0.146882	0.0214306	7.18981e-12	-0.0157696	1
ENSG00000189180	ZNF33A	rs117048719	10	37757030	-253620	38045958	C	T	0.994134	-0.157281	0.042786	0.000239613	-0.176193	0.0429596	4.10707e-05	-0.0688822	3
ENSG00000189180	ZNF33A	rs150377453	10	38043509	32859	38332437	T	TA	0.47205	-0.0224376	0.00659024	0.000668034	-0.0320023	0.00671026	1.85e-06	0	2
ENSG00000189319	FAM53B	rs34093944	10	124512010	-232368	126200579	CA	C	0.946691	-0.0869747	0.0170914	3.74573e-07	-0.103328	0.0172363	2.03743e-09	-0.0646901	2
ENSG00000189319	FAM53B	rs17623606	10	124626841	-117537	126315410	T	C	0.819695	-0.0539313	0.0101373	1.08594e-07	-0.071297	0.0120141	2.9488e-09	-0.306812	3
ENSG00000189319	FAM53B	rs10901793	10	124635640	-108738	126324209	G	A	0.70264	0.101808	0.00865354	1.65174e-31	0.0530134	0.0107669	8.48986e-07	0.396455	4
ENSG00000189319	FAM53B	rs10901821	10	124791987	47609	126480556	T	C	0.310484	0.0907404	0.00822691	6.0935e-28	0.0884593	0.0101599	3.12865e-18	0	1
ENSG00000196072	BLOC1S2	rs568746132	10	100016960	-269720	101776717	C	A	0.99483	-0.27418	0.0567138	1.37829e-06	-0.257579	0.0571446	6.55995e-06	-0.0837449	6
ENSG00000196072	BLOC1S2	rs7893845	10	100133539	-153141	101893296	G	T	0.499569	-0.022664	0.00810681	0.00520052	-0.0418429	0.00862761	1.23535e-06	0.0973829	5
ENSG00000196072	BLOC1S2	rs3802528	10	100151918	-134762	101911675	T	C	0.986214	0.206647	0.0344999	2.25966e-09	0.239556	0.0348617	6.34838e-12	-0.0171962	3
ENSG00000196072	BLOC1S2	rs17885986	10	100201414	-85266	101961171	G	A	0.936269	0.0991342	0.0166601	2.87192e-09	0.0947559	0.017287	4.22153e-08	-0.0645718	4
ENSG00000196072	BLOC1S2	rs11190452	10	100278038	-8642	102037795	G	A	0.936009	0.302195	0.0159733	5.88799e-77	0.343524	0.0176577	2.66191e-84	-0.0359487	1
ENSG00000196072	BLOC1S2	rs117725201	10	100282976	-3704	102042733	C	T	0.990038	-0.358905	0.0407127	1.65646e-18	-0.298284	0.0413398	5.37744e-13	-0.001815	2
ENSG00000196072	BLOC1S2	rs148792555	10	100303217	16537	102062974	G	A	0.99446	0.0579482	0.0540996	0.284162	-0.242524	0.0567199	1.90427e-05	0	7
ENSG00000196139	AKR1C3	rs148514568	10	5070763	35409	5112955	G	A	0.99348	-0.135908	0.0664508	0.0408868	-0.312394	0.0669554	3.0757e-06	-0.0510624	5
ENSG00000196139	AKR1C3	rs4584485	10	5106520	71166	5148712	G	A	0.840504	-0.132179	0.0144798	1.01439e-19	-0.0869687	0.0153735	1.53991e-08	0.25358	4
ENSG00000196139	AKR1C3	rs4242785	10	5106952	71598	5149144	A	G	0.238347	-0.104313	0.0124889	8.73473e-17	-0.0848377	0.01303	7.46882e-11	-0.0716284	3
ENSG00000196139	AKR1C3	rs2895073	10	5290054	254700	5332017	T	C	0.405085	0.234967	0.0104155	5.10154e-107	0.160168	0.0116248	3.4517e-43	0.27623	2
ENSG00000196139	AKR1C3	rs55674917	10	5311616	276262	5353579	G	A	0.795931	0.301446	0.0125147	6.77848e-121	0.263183	0.0139329	1.39659e-79	0	1
ENSG00000196177	ACADSB	rs2277250	10	123008776	-203	124768292	G	A	0.304426	-0.104258	0.00838263	5.87567e-35	-0.110728	0.00872767	6.97505e-37	0.101138	1
ENSG00000196177	ACADSB	rs112398303	10	123012106	3127	124771622	C	T	0.971438	0.12582	0.0236033	1.02514e-07	0.167733	0.0238453	2.0037e-12	-0.028186	2
ENSG00000196177	ACADSB	rs35292198	10	123044201	35222	124803717	A	G	0.989674	0.236653	0.0389664	1.35349e-09	0.181642	0.0396773	4.69479e-06	0.0720531	4
ENSG00000196177	ACADSB	rs4980176	10	123089584	80605	124849100	G	T	0.327839	-0.0348687	0.00846582	3.87539e-05	-0.0543226	0.00857541	2.3782e-10	0	3
ENSG00000196233	LCOR	rs117577581	10	96577025	-255257	98336782	T	C	0.988455	0.192002	0.0411545	3.167e-06	0.175833	0.041303	2.07049e-05	-0.00662905	5
ENSG00000196233	LCOR	rs4917751	10	96771453	-60829	98531210	A	G	0.902158	-0.133746	0.014705	1.37003e-19	-0.129305	0.0148816	3.65918e-18	-0.0681469	1
ENSG00000196233	LCOR	rs141359401	10	96890112	57830	98649869	GT	G	0.951812	0.112033	0.020368	3.99211e-08	0.0984463	0.0205033	1.575e-06	-0.0331046	3
ENSG00000196233	LCOR	rs3814163	10	96982848	150566	98742605	C	T	0.981493	0.154319	0.0318216	1.27824e-06	0.148813	0.0319387	3.17241e-06	-0.0297654	4
ENSG00000196233	LCOR	rs7083457	10	97020869	188587	98780626	G	T	0.95258	-0.11353	0.0206593	4.10813e-08	-0.110696	0.0207668	9.79882e-08	0	2
ENSG00000196372	ASB13	rs543619965	10	5449620	-216975	5491583	TC	T	0.993191	0.252158	0.0678487	0.000204398	0.33405	0.0680311	9.096e-07	-0.00999818	8
ENSG00000196372	ASB13	rs7924228	10	5634408	-32187	5676371	C	T	0.282366	0.126125	0.0124085	5.09013e-24	0.0919553	0.0133912	6.56361e-12	0.0670839	6
ENSG00000196372	ASB13	rs139575089	10	5637272	-29323	5679235	C	A	0.992544	0.415882	0.0644195	1.18638e-10	0.455136	0.0649707	2.46552e-12	-0.0215287	4
ENSG00000196372	ASB13	rs12573500	10	5639176	-27419	5681139	G	A	0.962017	-0.05956	0.0294817	0.043416	-0.13403	0.0300605	8.2465e-06	-0.0192003	10
ENSG00000196372	ASB13	rs185862765	10	5641533	-25062	5683496	G	A	0.992627	0.450144	0.0647605	4.1334e-12	0.382166	0.0672968	1.35626e-08	0.221345	7
ENSG00000196372	ASB13	rs78909240	10	5647187	-19408	5689150	G	C	0.887246	0.205215	0.0175006	2.57786e-31	0.13135	0.0188332	3.0715e-12	-0.159407	5
ENSG00000196372	ASB13	rs4747977	10	5662823	-3772	5704786	G	C	0.661399	-0.209022	0.0113643	5.55328e-73	-0.178496	0.0130388	1.17192e-42	0.245567	2
ENSG00000196372	ASB13	rs201028713	10	5667422	827	5709385	A	ACCTGTTT	0.969198	-0.889432	0.0293687	5.19196e-184	-0.739539	0.0340265	9.7388e-105	-0.015677	1
ENSG00000196372	ASB13	rs141816958	10	5668390	1795	5710353	A	C	0.994894	-0.234266	0.0778455	0.00263197	-0.355631	0.0782342	5.47451e-06	-0.014059	9
ENSG00000196372	ASB13	rs144313452	10	5691608	25013	5733571	C	T	0.990461	0.435692	0.0571147	2.86653e-14	0.538114	0.0580453	1.85144e-20	0	3
ENSG00000196693	ZNF33B	rs209387	10	42636784	-1786	43132232	A	G	0.140721	0.460765	0.0128605	2.05008e-248	0.543369	0.0152643	1.53772e-277	0.0427533	1
ENSG00000196693	ZNF33B	rs41301643	10	42638488	-82	43133936	G	C	0.985391	0.270003	0.0420427	1.47854e-10	0.340297	0.0427271	1.65997e-15	0.155639	4
ENSG00000196693	ZNF33B	rs2484296	10	42639772	1202	43135220	C	T	0.611194	-0.0891394	0.0104483	1.93102e-17	-0.216408	0.011285	5.81034e-82	-0.098633	2
ENSG00000196693	ZNF33B	rs184303678	10	42724749	86179	43220197	G	C	0.991935	0.735006	0.0565879	6.44619e-38	0.536028	0.0580487	2.60421e-20	0	3
ENSG00000196793	ZNF239	rs2493655	10	43325178	-249440	43820626	C	T	0.611278	-0.10196	0.0159056	1.59663e-10	-0.0714451	0.016303	1.17411e-05	0.0164272	5
ENSG00000196793	ZNF239	rs112520064	10	43529509	-45109	44024957	T	C	0.346081	-0.354224	0.0153625	1.82229e-111	-0.26595	0.0172461	1.18538e-53	0.0782031	1
ENSG00000196793	ZNF239	rs41304615	10	43573627	-991	44069075	G	A	0.994679	-0.955132	0.106987	6.1613e-19	-0.715026	0.10883	5.02838e-11	-0.0207226	3
ENSG00000196793	ZNF239	rs61859164	10	43575774	1156	44071222	T	G	0.9652	-0.275678	0.0428609	1.38712e-10	-0.25543	0.0441376	7.16009e-09	-0.0795218	4
ENSG00000196793	ZNF239	rs2039723	10	43613576	38958	44109024	T	C	0.822412	-0.389184	0.0198349	2.05413e-82	-0.27938	0.0219475	4.05589e-37	0	2
ENSG00000196865	NHLRC2	rs55720524	10	114038425	183764	115798184	G	T	0.878186	-0.0623083	0.0106478	5.19794e-09	-0.0562676	0.0107689	1.74159e-07	0.126527	1
ENSG00000196865	NHLRC2	rs4359161	10	114066749	212088	115826508	G	A	0.819746	-0.0475473	0.00916242	2.19994e-07	-0.0414896	0.00926027	7.45064e-06	0	2
ENSG00000196968	FUT11	rs2177843	10	73650119	-122157	75409877	C	T	0.855573	0.184269	0.0108935	2.4636e-62	0.0926624	0.0122506	3.9111e-14	-0.408612	2
ENSG00000196968	FUT11	rs12766737	10	73725563	-46713	75485321	T	A	0.417288	-0.185686	0.00736122	1.10466e-131	-0.159818	0.00854945	5.60754e-78	0	1
ENSG00000197142	ACSL5	rs11195917	10	112351135	-22883	114110893	G	A	0.610697	0.333395	0.00844105	2.14727e-294	0.107007	0.01183	1.49088e-19	0.584252	2
ENSG00000197142	ACSL5	rs10885343	10	112399694	25676	114159452	G	A	0.469797	0.435574	0.00682174	<2.23e-308	0.378559	0.0111664	6.28453e-252	0	1
ENSG00000197308	GATA3-AS1	rs371668	10	8062053	8569	8104016	T	C	0.389402	-0.101253	0.0196845	2.80294e-07	-0.101253	0.0197371	2.89593e-07	0	1
ENSG00000197321	SVIL	rs61846567	10	29526375	-210406	29815304	A	G	0.922332	-0.0572743	0.0105345	5.70225e-08	-0.047194	0.0105986	8.47322e-06	-0.0257076	4
ENSG00000197321	SVIL	rs78473672	10	29735349	-1432	30024278	T	C	0.971232	-0.129269	0.0168125	1.80046e-14	-0.113633	0.0181194	3.58005e-10	-0.0937708	3
ENSG00000197321	SVIL	rs113731493	10	29745088	8307	30034017	T	C	0.747052	-0.12535	0.00631271	2.78753e-84	-0.0860692	0.00868299	3.67715e-23	0.612478	1
ENSG00000197321	SVIL	rs2986967	10	29803835	67054	30092764	T	G	0.629179	-0.116584	0.005625	2.46527e-91	-0.060677	0.00790103	1.59544e-14	0	2
ENSG00000197467	COL13A1	rs73265619	10	69814291	12424	71574047	C	T	0.983929	0.454221	0.0645345	2.22883e-12	0.486167	0.0661667	2.01785e-13	-0.0307192	2
ENSG00000197467	COL13A1	rs12777389	10	69815982	14115	71575738	C	T	0.980309	0.192732	0.0572689	0.000770591	0.315383	0.0578027	4.86428e-08	-0.0345409	5
ENSG00000197467	COL13A1	rs10998985	10	69818827	16960	71578583	G	A	0.93845	0.144401	0.0337326	1.90021e-05	0.202135	0.0350486	8.0562e-09	-0.140403	3
ENSG00000197467	COL13A1	rs1227772	10	69818880	17013	71578636	C	T	0.760093	0.265654	0.0191574	7.12693e-43	0.342218	0.0206112	6.57149e-62	-0.086261	1
ENSG00000197467	COL13A1	rs117791103	10	69829922	28055	71589678	C	T	0.96939	0.157776	0.0466372	0.000722783	0.26949	0.0471839	1.11994e-08	-0.09571	4
ENSG00000197467	COL13A1	rs7080527	10	69836634	34767	71596390	C	T	0.767531	0.120424	0.0190511	2.84152e-10	0.10361	0.0201711	2.79824e-07	-0.114606	7
ENSG00000197467	COL13A1	rs61849201	10	69837862	35995	71597618	A	G	0.955151	-0.084612	0.0387668	0.0291158	-0.207501	0.0403768	2.76034e-07	0	6
ENSG00000197746	PSAP	rs41281340	10	71811862	-39463	73571619	C	G	0.911111	-0.271294	0.00888711	1.12429e-186	-0.118564	0.0110213	5.44789e-27	0.470074	2
ENSG00000197746	PSAP	rs7869	10	71816550	-34775	73576307	C	T	0.708853	-0.241599	0.00499603	<2.23e-308	-0.196642	0.00701686	8.25536e-173	-0.168841	1
ENSG00000197746	PSAP	rs143726767	10	71886650	35325	73646408	C	T	0.822901	0.107339	0.00709989	1.91424e-50	0.057749	0.00738198	5.15911e-15	-0.0353854	3
ENSG00000197746	PSAP	rs187181921	10	72043202	191877	73802960	A	G	0.994511	-0.3026	0.037105	4.44393e-16	-0.241268	0.0374453	1.16975e-10	0	4
ENSG00000197771	MCMBP	rs185197507	10	119665212	-227344	121424724	C	T	0.99426	1.45976	0.0562305	7.41464e-139	0.599978	0.0726616	1.49187e-16	-0.0162041	5
ENSG00000197771	MCMBP	rs112094235	10	119673177	-219379	121432689	T	C	0.989334	0.151437	0.04436	0.000646068	-0.831779	0.0639465	1.11024e-38	-0.00678978	3
ENSG00000197771	MCMBP	rs34433469	10	119740511	-152045	121500023	A	T	0.954961	0.337865	0.0212329	1.49753e-55	0.227724	0.0223722	2.46287e-24	-0.0807211	4
ENSG00000197771	MCMBP	rs55687292	10	119837601	-54955	121597113	T	C	0.882172	-0.200299	0.0137609	5.74598e-47	-0.096368	0.0146747	5.13547e-11	-0.0606533	6
ENSG00000197771	MCMBP	rs34157476	10	119902823	10267	121662335	G	T	0.979665	0.847194	0.0292552	1.20107e-169	0.97145	0.0506096	4.07782e-82	-0.187228	1
ENSG00000197771	MCMBP	rs2939930	10	119915221	22665	121674733	G	A	0.403482	-0.266458	0.00852216	6.44799e-195	-0.18766	0.0101603	3.60062e-76	0	2
ENSG00000198018	ENTPD7	rs7091335	10	99634849	-24660	101394606	C	T	0.123529	0.212158	0.0180479	1.84498e-31	0.164171	0.0190817	7.72827e-18	0.0295297	2
ENSG00000198018	ENTPD7	rs138662264	10	99704726	45217	101464483	T	C	0.993954	-0.527567	0.0770597	8.57135e-12	-0.500653	0.0776538	1.13903e-10	-0.053976	3
ENSG00000198018	ENTPD7	rs11190255	10	99714742	55233	101474499	T	C	0.701229	0.180566	0.0129188	1.624e-43	0.149223	0.0138361	4.04991e-27	-0.0939194	1
ENSG00000198018	ENTPD7	rs41318029	10	99830729	171220	101590486	G	A	0.980664	-0.213924	0.0430372	6.91205e-07	-0.192365	0.0435548	1.00254e-05	-0.0227376	5
ENSG00000198018	ENTPD7	rs199813533	10	100007404	347895	101767161	G	GC	0.967384	0.148485	0.0338767	1.19581e-05	0.162652	0.0344072	2.27562e-06	0	4
ENSG00000198060	MARCHF5	rs145695454	10	92091643	-199524	93851400	C	T	0.994876	0.534926	0.0705509	4.08083e-14	0.500471	0.0712749	2.19192e-12	0.0926515	1
ENSG00000198060	MARCHF5	rs373487286	10	92276870	-14297	94036627	G	C	0.698834	0.0656713	0.01106	3.10069e-09	0.0584549	0.0111479	1.57496e-07	0	2
ENSG00000198105	ZNF248	rs145632153	10	37559088	-299018	37848016	G	A	0.992552	0.362361	0.0507282	1.0538e-12	0.328864	0.0510924	1.22145e-10	-0.0143268	4
ENSG00000198105	ZNF248	rs11011313	10	37660210	-197896	37949138	C	A	0.855446	0.0635802	0.0126132	4.81285e-07	0.0908112	0.0132907	8.33349e-12	-0.0931302	3
ENSG00000198105	ZNF248	rs11597703	10	38013671	155565	38302599	C	T	0.919225	-0.161926	0.0160604	1.15691e-23	-0.149085	0.0163087	6.16172e-20	0.00238985	2
ENSG00000198105	ZNF248	rs7101120	10	38815914	957808	39109045	G	A	0.550285	-0.0753954	0.00907412	1.25525e-16	-0.0908217	0.00958426	2.63877e-21	0	1
ENSG00000198246	SLC29A3	rs72542481	10	71319247	-12	73079004	C	T	0.789839	-0.147002	0.0162374	2.00184e-19	-0.188286	0.0169151	8.83708e-29	-0.172954	2
ENSG00000198246	SLC29A3	rs12762394	10	71332149	12890	73091906	T	C	0.907609	0.217864	0.0225433	6.8669e-22	0.122217	0.0235366	2.07332e-07	0.0416839	5
ENSG00000198246	SLC29A3	rs780657	10	71360994	41735	73120751	G	T	0.106771	0.443012	0.0201569	6.26462e-102	0.348797	0.0232709	8.71885e-51	0.140219	1
ENSG00000198246	SLC29A3	rs7899511	10	71375986	56727	73135743	C	T	0.766136	0.195289	0.0154571	5.31949e-36	0.15393	0.0162918	3.44276e-21	0.111599	3
ENSG00000198246	SLC29A3	rs1417210	10	71376162	56903	73135919	G	A	0.0906452	0.375017	0.0226561	7.72552e-60	0.217768	0.0256021	1.80251e-17	0	4
ENSG00000198298	ZNF485	rs1832466	10	43533067	-73352	44028515	G	T	0.345329	-0.161175	0.0157189	2.07285e-24	-0.177684	0.0160679	1.99663e-28	0.107192	1
ENSG00000198298	ZNF485	rs7906484	10	43608028	1609	44103476	C	G	0.94475	0.0998256	0.0333473	0.00277239	0.145634	0.0335978	1.46003e-05	-0.0340428	3
ENSG00000198298	ZNF485	rs75990824	10	43709175	102756	44204623	G	A	0.917276	0.123124	0.0285084	1.60095e-05	0.160073	0.0287446	2.56469e-08	0	2
ENSG00000198408	OGA	rs4919566	10	101655128	-163337	103414885	C	A	0.951039	0.0370215	0.0109688	0.000743741	0.0444801	0.01107	5.86775e-05	-0.127389	2
ENSG00000198408	OGA	rs12246547	10	101805682	-12783	103565439	G	A	0.703592	0.0250247	0.00514117	1.16762e-06	0.027666	0.00519534	1.0087e-07	0	1
ENSG00000198546	ZNF511	rs2995331	10	133296233	-12681	135109737	A	C	0.891258	-0.0731576	0.0150704	1.24713e-06	-0.0731576	0.0151062	1.27968e-06	0	1
ENSG00000198682	PAPSS2	rs2762520	10	87655088	-4525	89414845	A	G	0.491557	0.239181	0.0139324	4.28644e-64	0.210956	0.0145161	7.53262e-48	-0.0360248	1
ENSG00000198682	PAPSS2	rs11202510	10	87689648	30035	89449405	C	A	0.748908	-0.176919	0.0162266	2.38609e-27	-0.164944	0.0164447	1.12291e-23	-0.00563252	3
ENSG00000198682	PAPSS2	rs61853159	10	87707376	47763	89467133	G	A	0.987696	-0.419728	0.0631168	3.26911e-11	-0.291093	0.0639345	5.28881e-06	0.124647	4
ENSG00000198682	PAPSS2	rs11313347	10	87781953	122340	89541710	GT	G	0.680943	-0.199185	0.0149675	1.10358e-39	-0.158052	0.015486	1.86138e-24	0	2
ENSG00000198728	LDB1	rs535656002	10	101387528	-732840	103147285	CTT	C	0.00580645	0.22424	0.0620426	0.000304358	0.296761	0.0623185	1.91673e-06	0.064536	3
ENSG00000198728	LDB1	rs7077446	10	101742008	-378360	103501765	T	G	0.469821	-0.0686576	0.00937173	2.78125e-13	-0.042114	0.00953813	1.00856e-05	-0.134725	4
ENSG00000198728	LDB1	rs17114381	10	102136222	15854	103895979	C	T	0.981062	0.741205	0.0322747	1.23017e-110	0.711304	0.0343695	3.78075e-95	-0.0807227	1
ENSG00000198728	LDB1	rs12763521	10	102175900	55532	103935657	G	C	0.712296	-0.0743934	0.0103478	7.55297e-13	-0.0564447	0.0104603	6.8106e-08	0	2
ENSG00000198825	INPP5F	rs11199069	10	119687224	-38818	121446736	G	T	0.577918	-0.0516656	0.010289	5.31997e-07	-0.05407	0.0105758	3.17688e-07	-0.0661637	4
ENSG00000198825	INPP5F	rs196225	10	119735167	9125	121494679	A	G	0.585109	-0.0889159	0.0103992	1.64506e-17	-0.110967	0.0119939	2.20353e-20	-0.173135	1
ENSG00000198825	INPP5F	rs11199089	10	119778860	52818	121538372	C	A	0.948825	0.178968	0.0234418	2.73345e-14	0.136503	0.0243752	2.14237e-08	0.147676	2
ENSG00000198825	INPP5F	rs2939934	10	119881876	155834	121641388	T	G	0.351717	0.00144054	0.0108258	0.894147	-0.0650227	0.012302	1.25321e-07	0	3
ENSG00000198873	GRK5	rs59795188	10	119134397	-73174	120893909	C	T	0.568973	0.0563911	0.0111434	4.34308e-07	0.0960166	0.0117225	2.59532e-16	-0.154687	8
ENSG00000198873	GRK5	rs7068937	10	119166920	-40651	120926432	C	T	0.467553	-0.11876	0.0110437	1.17184e-26	-0.107187	0.0119626	3.24108e-19	-0.0415223	6
ENSG00000198873	GRK5	rs72834178	10	119258552	50981	121018064	A	G	0.987574	-0.2044	0.0506318	5.50131e-05	-0.447185	0.0531066	3.74839e-17	-0.0201457	7
ENSG00000198873	GRK5	rs75502390	10	119263593	56022	121023105	C	G	0.972627	0.392402	0.0331222	6.39833e-32	0.311984	0.0345891	1.88597e-19	-0.0694349	5
ENSG00000198873	GRK5	rs10886437	10	119277642	70071	121037154	C	T	0.825887	0.244768	0.0143281	1.67206e-63	0.186013	0.0186386	1.8643e-23	-0.313953	4
ENSG00000198873	GRK5	rs7900201	10	119280920	73349	121040432	C	T	0.670803	-0.210731	0.011392	9.03628e-74	-0.153825	0.0131737	1.67767e-31	-0.0381202	1
ENSG00000198873	GRK5	rs78707502	10	119321413	113842	121080925	G	A	0.99333	-0.261044	0.0683757	0.000136406	-0.415471	0.070027	2.97432e-09	0.00123613	10
ENSG00000198873	GRK5	rs11198880	10	119326785	119214	121086297	C	A	0.937074	0.370261	0.0227582	6.35503e-58	0.185387	0.0267848	4.47315e-12	0.375605	9
ENSG00000198873	GRK5	rs10886462	10	119345799	138228	121105311	A	G	0.694877	0.153833	0.0117024	8.84984e-39	0.0784252	0.0137093	1.0616e-08	-0.129274	11
ENSG00000198873	GRK5	rs80273224	10	119391284	183713	121150796	G	T	0.966681	-0.351244	0.0304267	2.05363e-30	-0.366946	0.0317408	6.51708e-31	-0.0381472	2
ENSG00000198873	GRK5	rs75416890	10	119395452	187881	121154964	C	T	0.944864	0.252213	0.0241648	3.18274e-25	0.271434	0.0247415	5.28144e-28	-0.0160475	3
ENSG00000198873	GRK5	rs12218663	10	119460244	252673	121219756	C	T	0.969983	0.188601	0.0325847	7.59098e-09	0.174634	0.033125	1.3496e-07	0	12
ENSG00000198879	SFMBT2	rs61835060	10	7180495	-230991	7222457	T	C	0.714613	-0.254549	0.00854482	1.3444e-178	-0.245345	0.00949744	3.80448e-147	0.191512	1
ENSG00000198879	SFMBT2	rs2692796	10	7189422	-222064	7231384	G	A	0.472033	-0.105012	0.00847617	1.05365e-34	-0.0674891	0.00879894	1.71814e-14	0.00469302	2
ENSG00000198879	SFMBT2	rs371876336	10	7417264	5778	7459226	A	G	0.993515	-0.27711	0.0509796	5.73731e-08	-0.2887	0.0512769	1.79982e-08	-0.0502946	4
ENSG00000198879	SFMBT2	rs1157043	10	7484116	72630	7526078	T	C	0.617426	0.0399476	0.00883271	6.25798e-06	0.0593261	0.0091397	8.52488e-11	-0.241391	3
ENSG00000198879	SFMBT2	rs4747488	10	7491752	80266	7533714	A	T	0.704894	0.0317025	0.00907844	0.000483773	0.0523343	0.00937256	2.3534e-08	0	5
ENSG00000198915	RASGEF1A	rs10793423	10	43219689	-47230	43715137	A	G	0.589219	-0.236359	0.0132473	6.38078e-69	-0.200624	0.0165579	8.63836e-34	0.203684	1
ENSG00000198915	RASGEF1A	rs75013220	10	43239499	-27420	43734947	C	A	0.96767	0.296707	0.0369898	1.31378e-15	0.362393	0.0397218	7.28853e-20	-0.0980502	2
ENSG00000198915	RASGEF1A	rs148344252	10	43243111	-23808	43738559	G	A	0.831984	-0.301777	0.0176588	1.51102e-63	-0.126709	0.0219072	7.29853e-09	-0.229129	5
ENSG00000198915	RASGEF1A	rs869184	10	43263007	-3912	43758455	T	C	0.510364	0.148769	0.0132717	8.56207e-29	0.0817465	0.0140268	5.61361e-09	-0.00868575	4
ENSG00000198915	RASGEF1A	rs11238520	10	43362345	95426	43857793	C	G	0.776899	0.141138	0.0159873	1.48271e-18	0.144091	0.0161668	4.97815e-19	0	3
ENSG00000198924	DCLRE1A	rs3750898	10	113850156	-4227	115609915	C	G	0.238841	0.12973	0.0153571	3.9322e-17	0.142746	0.015615	6.15353e-20	-0.128598	1
ENSG00000198924	DCLRE1A	rs41292634	10	113852771	-1612	115612530	G	A	0.993872	0.587277	0.0842163	3.52817e-12	0.712593	0.0854987	7.77917e-17	0.0673854	2
ENSG00000198924	DCLRE1A	rs606682	10	114130113	275730	115889872	A	G	0.592066	-0.058137	0.0133785	1.41882e-05	-0.058983	0.0134481	1.15467e-05	0	3
ENSG00000198954	KIFBP	rs2255607	10	68989028	307	70748784	G	A	0.508796	0.26445	0.0132773	9.13159e-85	0.270026	0.0138825	2.86571e-84	0.0915559	1
ENSG00000198954	KIFBP	rs41279644	10	69016311	27590	70776067	T	C	0.992495	-0.211822	0.0794035	0.00766448	-0.352796	0.0797842	9.78491e-06	0	2
ENSG00000198964	SGMS1	rs1203405	10	50438969	-186194	52198729	C	T	0.724193	-0.107715	0.0102561	1.6219e-25	-0.0616556	0.0109682	1.89532e-08	0.283754	2
ENSG00000198964	SGMS1	rs3920545	10	50583485	-41678	52343245	A	C	0.578795	-0.0700572	0.00958705	3.18811e-13	-0.0452576	0.0100332	6.45872e-06	0.0554486	3
ENSG00000198964	SGMS1	rs17497064	10	50608765	-16398	52368525	A	T	0.497124	-0.172508	0.00909068	2.13168e-77	-0.159645	0.00960686	5.1782e-62	0	1
ENSG00000200170	AL607035.1	rs4635010	10	72190054	-30698	73949812	T	G	0.461374	0.0637805	0.0103685	8.32832e-10	0.0637805	0.0104106	8.98259e-10	0	1
ENSG00000200737	AL355490.1	rs7913812	10	97597874	176567	99357631	T	C	0.797472	-0.100942	0.0216227	3.12246e-06	-0.100942	0.021669	3.18754e-06	0	1
ENSG00000201581	RN7SKP78	rs12218346	10	6148400	-1223	6190363	T	C	0.585883	-0.119702	0.0128421	1.73694e-20	-0.0862845	0.0146822	4.18234e-09	0.47527	1
ENSG00000201581	RN7SKP78	rs4750024	10	6150039	416	6192002	T	A	0.24769	-0.125978	0.0145091	5.27389e-18	-0.0802312	0.0165651	1.27638e-06	0	2
ENSG00000203497	PDCD4-AS1	rs17128095	10	110870171	-2062	112629929	T	C	0.944516	0.27059	0.0212676	1.77863e-36	0.277206	0.0216586	1.66238e-37	-0.0498982	1
ENSG00000203497	PDCD4-AS1	rs11195392	10	110970920	98687	112730678	T	A	0.978159	0.187184	0.0328517	1.28822e-08	0.207681	0.0329957	3.09014e-10	0	2
ENSG00000203780	FANK1	rs4121002	10	125901507	4943	127590076	T	G	0.527024	0.189063	0.0173893	3.31341e-27	0.122563	0.0179172	7.89181e-12	-0.048695	2
ENSG00000203780	FANK1	rs75144115	10	126033117	136553	127721686	A	C	0.966254	-0.215651	0.0483276	8.30166e-06	-0.215603	0.0485493	8.95803e-06	0.048961	4
ENSG00000203780	FANK1	rs11819232	10	126135969	239405	127824538	T	C	0.788364	-0.0401861	0.0214778	0.0614	-0.109237	0.0219766	6.67465e-07	0.184297	3
ENSG00000203780	FANK1	rs898325	10	126166954	270390	127855523	A	C	0.174979	0.491851	0.0216343	1.41769e-108	0.492174	0.0234856	1.64123e-97	0	1
ENSG00000203791	EEF1AKMT2	rs11245360	10	124767239	-24648	126455808	C	T	0.421585	0.473339	0.0107329	<2.23e-308	0.473339	0.0126904	1.70725e-304	0	1
ENSG00000203867	RBM20	rs11195204	10	110589185	-55151	112348943	C	T	0.904757	-0.24169	0.0317492	3.23678e-14	-0.217001	0.0322144	1.62636e-11	-0.12728	3
ENSG00000203867	RBM20	rs10885014	10	110680651	36315	112440409	C	T	0.20453	0.211998	0.0229933	4.40496e-20	0.213415	0.0234728	9.72429e-20	0.0498188	1
ENSG00000203867	RBM20	rs6585015	10	110803510	159174	112563268	C	T	0.692217	-0.211482	0.0198512	3.36958e-26	-0.179455	0.0218886	2.43261e-16	0.398799	2
ENSG00000203867	RBM20	rs7073243	10	110842509	198173	112602267	G	A	0.439071	-0.149491	0.0184857	7.74705e-16	-0.102939	0.0203382	4.16324e-07	0	4
ENSG00000204010	IFIT1B	rs7070733	10	89105732	-272324	90865489	A	C	0.989006	0.136384	0.0335076	4.77432e-05	0.141822	0.0335659	2.38747e-05	-0.0115339	4
ENSG00000204010	IFIT1B	rs148455123	10	89374498	-3558	91134255	C	T	0.989758	0.663434	0.0339546	9.14123e-82	0.652785	0.0353495	3.83663e-76	-0.0330252	1
ENSG00000204010	IFIT1B	rs303218	10	89392836	14780	91152593	G	A	0.819033	-0.130819	0.0089231	1.31694e-47	-0.121955	0.00915231	1.65493e-40	-0.0747561	2
ENSG00000204010	IFIT1B	rs138416629	10	89408687	30631	91168444	A	C	0.975902	0.11912	0.022691	1.5918e-07	0.10511	0.0228224	4.11323e-06	0	3
ENSG00000204020	LIPN	rs185160604	10	88444838	-316568	90204595	C	T	0.994651	0.360864	0.111696	0.00124316	0.637115	0.113639	2.06468e-08	-0.0153087	6
ENSG00000204020	LIPN	rs143047394	10	88721015	-40391	90480772	A	G	0.988656	-0.717665	0.0752566	2.32137e-21	-0.958775	0.076181	2.53768e-36	0.0779833	2
ENSG00000204020	LIPN	rs303456	10	88756853	-4553	90516610	C	A	0.317185	0.766623	0.0136823	<2.23e-308	0.636259	0.0240048	8.37911e-155	0.2753	1
ENSG00000204020	LIPN	rs303468	10	88773786	12380	90533543	C	T	0.0587979	0.638406	0.0335638	9.74822e-78	0.217714	0.0381379	1.13914e-08	0.32875	5
ENSG00000204020	LIPN	rs303499	10	88793294	31888	90553051	A	G	0.360812	0.644164	0.0141939	<2.23e-308	0.229429	0.0231126	3.18998e-23	-0.0471737	3
ENSG00000204020	LIPN	rs117704348	10	88807794	46388	90567551	G	A	0.974847	-0.0875274	0.0511215	0.0869371	0.37806	0.054102	2.79024e-12	0	4
ENSG00000204130	RUFY2	rs4746767	10	68412994	5700	70172751	G	T	0.125563	0.0944733	0.016163	5.41068e-09	0.0944733	0.0162213	5.7451e-09	0	1
ENSG00000204147	ASAH2B	rs17497064	10	50608765	-130553	52368525	A	T	0.497124	0.170821	0.0182121	1.00929e-20	0.163114	0.0187005	2.72297e-18	0.0648707	2
ENSG00000204147	ASAH2B	rs4471367	10	50762308	22990	52522068	A	G	0.210699	0.623725	0.0201025	3.08052e-192	0.710859	0.0254677	1.89943e-171	-0.502207	1
ENSG00000204147	ASAH2B	rs10994507	10	50799874	60556	52559634	A	G	0.931159	-0.312038	0.035223	1.13085e-18	0.319865	0.0416678	1.63414e-14	0	3
ENSG00000204149	AGAP6	rs7089914	10	49813463	-168727	51021509	A	C	0.680076	0.292291	0.0121189	3.46451e-121	0.292291	0.0128294	6.77309e-115	0	1
ENSG00000204152	TIMM23B	rs3793805	10	49840981	-101068	51049027	A	G	0.561398	0.234064	0.0148795	2.31659e-54	0.194626	0.0157456	4.26648e-35	0.248107	1
ENSG00000204152	TIMM23B	rs372831137	10	49910228	-31821	51118274	A	C	0.952604	0.48143	0.0345558	2.97831e-43	0.371209	0.0363532	1.76736e-24	0	2
ENSG00000204161	TMEM273	rs192316525	10	49088976	-99609	50297021	G	A	0.993311	-0.244599	0.091512	0.00754692	-0.397996	0.0922046	1.58565e-05	-0.0159622	9
ENSG00000204161	TMEM273	rs12257132	10	49165787	-22798	50373832	G	A	0.990275	0.125534	0.0750727	0.094559	0.378467	0.0754941	5.35337e-07	-0.000414565	6
ENSG00000204161	TMEM273	rs57374856	10	49185443	-3142	50393488	T	A	0.994275	0.612008	0.0964474	2.42842e-10	0.842122	0.104609	8.26663e-16	0.0991092	4
ENSG00000204161	TMEM273	rs2377995	10	49194771	6186	50402816	A	C	0.65321	0.488449	0.0140521	1.68914e-235	0.247971	0.0192291	4.76368e-38	-0.140353	3
ENSG00000204161	TMEM273	rs11101013	10	49205091	16506	50413136	A	T	0.965587	-1.4108	0.0344968	<2.23e-308	-1.0217	0.0417187	1.88397e-132	-0.291521	1
ENSG00000204161	TMEM273	rs11101022	10	49210671	22086	50418716	A	G	0.28801	0.641495	0.0133475	<2.23e-308	0.45222	0.0190653	2.26937e-124	-0.0582813	2
ENSG00000204161	TMEM273	rs145978561	10	49229062	40477	50437107	G	GCACA	0.0414885	0.0307105	0.0372735	0.410025	0.225845	0.041232	4.31558e-08	-0.2397	5
ENSG00000204161	TMEM273	rs188866543	10	49248897	60312	50456942	C	T	0.941965	0.25985	0.0315036	2.07251e-16	0.150876	0.0334547	6.4869e-06	0.0779563	7
ENSG00000204161	TMEM273	rs2377979	10	49267744	79159	50475789	T	C	0.123985	-0.178698	0.0227455	4.87729e-15	0.108842	0.0249569	1.29364e-05	0	8
ENSG00000204172	AGAP9	rs117786132	10	47108001	-415637	48631361	C	T	0.981658	-0.502192	0.0572953	2.57944e-18	-0.437818	0.0578882	3.93376e-14	-0.0181143	3
ENSG00000204172	AGAP9	rs35632098	10	47259601	-264037	48479761	C	T	0.953649	-0.16459	0.0371798	9.78103e-06	-0.165238	0.03734	9.63379e-06	0.0410854	9
ENSG00000204172	AGAP9	rs7915931	10	47397607	-126031	48341755	T	A	0.461854	-0.109491	0.0155079	1.90717e-12	-0.0966735	0.0156627	6.73399e-10	0.0214935	5
ENSG00000204172	AGAP9	rs72472022	10	47419721	-103917	48319641	A	G	0.78438	0.72441	0.0157975	<2.23e-308	0.497943	0.024867	3.38434e-89	0.612297	1
ENSG00000204172	AGAP9	rs199988463	10	48176729	653091	49384772	T	C	0.79307	0.697115	0.0165211	<2.23e-308	0.393703	0.0256333	3.07953e-53	-0.0975767	2
ENSG00000204172	AGAP9	rs11101268	10	48237497	713859	49445540	G	A	0.961571	-0.397178	0.0406025	2.20843e-22	-0.254483	0.0412368	6.7745e-10	-0.0216194	6
ENSG00000204172	AGAP9	rs191998760	10	48289061	765423	49497104	C	T	0.991125	-0.302014	0.0830991	0.000281667	-0.391383	0.084101	3.25992e-06	-0.0212864	8
ENSG00000204172	AGAP9	rs138399979	10	48410586	886948	49618629	G	A	0.969069	-0.104967	0.0453651	0.0207209	-0.256602	0.0468991	4.46605e-08	-0.000754893	7
ENSG00000204172	AGAP9	rs80345791	10	48450963	927325	49659006	G	A	0.982766	-0.0939719	0.0600047	0.117399	-0.382059	0.0612203	4.35559e-10	0	4
ENSG00000204179	PTPN20	rs12412804	10	46314256	-597140	47685492	A	G	0.707717	0.102679	0.0202501	4.12149e-07	0.0965147	0.0204794	2.44376e-06	-0.0709901	4
ENSG00000204179	PTPN20	rs141275294	10	47023561	112165	46528901	G	A	0.967725	-0.603833	0.0511422	1.0179e-31	-0.59975	0.052144	1.29189e-30	0.00423006	1
ENSG00000204179	PTPN20	rs115075110	10	47082563	171167	48656799	C	T	0.983963	-0.334227	0.0720386	3.58773e-06	-0.327547	0.0722705	5.83628e-06	-0.0283725	5
ENSG00000204179	PTPN20	rs78542068	10	47149245	237849	48590117	T	A	0.909318	-0.223444	0.0321196	3.97086e-12	-0.172761	0.0356669	1.27414e-06	-0.0640541	3
ENSG00000204179	PTPN20	rs11204278	10	47157300	245904	48582062	C	T	0.974625	0.366366	0.0582283	3.42504e-10	0.332957	0.0587976	1.48949e-08	-0.0254991	2
ENSG00000204179	PTPN20	rs117066057	10	47177683	266287	48561679	G	A	0.980575	-0.431157	0.066267	8.51306e-11	-0.31335	0.0733551	1.94e-05	0	6
ENSG00000204832	ST8SIA6-AS1	rs113000042	10	17388780	1861	17430779	G	C	0.974125	-0.727495	0.0575422	4.78791e-36	-0.37841	0.072566	1.84117e-07	-0.0923532	3
ENSG00000204832	ST8SIA6-AS1	rs10904950	10	17399695	12776	17441694	G	T	0.761077	0.167773	0.0213848	5.31518e-15	0.152317	0.0216362	1.92345e-12	-0.0141409	2
ENSG00000204832	ST8SIA6-AS1	rs77982192	10	17406346	19427	17448345	T	G	0.933054	-0.476857	0.036107	4.04041e-39	-0.334002	0.0453996	1.8818e-13	0	1
ENSG00000205740	AL359878.1	rs34407608	10	1020770	32429	1066710	C	T	0.898666	-0.161557	0.0289538	2.54458e-08	-0.161557	0.0290457	2.66444e-08	0	1
ENSG00000212743	LINC02656	rs4750075	10	6204506	-145810	6246469	C	G	0.841087	-0.0861675	0.0168715	3.39916e-07	-0.0832175	0.0169667	9.35483e-07	0.0407846	6
ENSG00000212743	LINC02656	rs56656269	10	6233217	-117099	6275180	C	T	0.946641	0.331142	0.026835	1.9046e-34	0.405861	0.0284224	2.93166e-46	0.278525	1
ENSG00000212743	LINC02656	rs11257470	10	6235593	-114723	6277556	C	T	0.599398	-0.0356869	0.0124595	0.00419885	-0.080177	0.0130469	7.9816e-10	-0.0490872	5
ENSG00000212743	LINC02656	rs17369875	10	6317957	-32359	6359920	G	T	0.819765	-0.136393	0.0158927	1.25365e-17	-0.152087	0.0160801	3.13524e-21	-0.0460741	3
ENSG00000212743	LINC02656	rs725206	10	6353033	2717	6394995	C	T	0.6612	-0.128271	0.0128276	2.62918e-23	-0.130316	0.0130219	1.41381e-23	0.0364315	2
ENSG00000212743	LINC02656	rs11591682	10	6411525	61209	6453487	A	C	0.550842	-0.0931184	0.0122506	3.53083e-14	-0.0948154	0.0123385	1.53553e-14	0	4
ENSG00000213341	CHUK	rs17880354	10	100188925	-40671	101948682	TAAATA	T	0.98607	-0.38119	0.0305718	4.02005e-35	-0.352653	0.0312392	1.49064e-29	0.111531	1
ENSG00000213341	CHUK	rs6584351	10	100211240	-18356	101970997	A	G	0.482401	-0.0717896	0.0073628	3.00331e-22	-0.0625644	0.00748124	6.12281e-17	0	2
ENSG00000213390	ARHGAP19	rs2297987	10	97229697	-62976	98989454	A	G	0.349968	-0.226527	0.0101344	3.41024e-105	-0.181875	0.0109286	3.4459e-62	0.125128	2
ENSG00000213390	ARHGAP19	rs11189098	10	97286424	-6249	99046181	T	A	0.936998	-0.888292	0.0162746	<2.23e-308	-0.848671	0.0208023	<2.23e-308	-0.0415963	1
ENSG00000213390	ARHGAP19	rs11593801	10	97310990	18317	99070747	C	T	0.978588	0.0118573	0.0351411	0.735817	-0.162463	0.035808	5.70429e-06	0	3
ENSG00000213551	DNAJC9	rs12257098	10	73299807	52552	75059565	G	A	0.930085	0.397269	0.0209231	1.76403e-77	0.397269	0.0217048	7.79742e-75	0	1
ENSG00000214279	SCART1	rs11101738	10	133397758	-56170	135211262	G	A	0.991047	0.124492	0.0579833	0.0318423	0.293344	0.0593971	7.86514e-07	-0.0199282	5
ENSG00000214279	SCART1	rs58440372	10	133429799	-24129	135243303	A	T	0.948607	0.213748	0.0245069	3.75234e-18	0.162474	0.0248798	6.56121e-11	-0.0701796	3
ENSG00000214279	SCART1	rs11101753	10	133438046	-15882	135251550	C	T	0.932328	-0.000972626	0.0221696	0.965008	0.12509	0.0234354	9.4158e-08	-0.0747342	4
ENSG00000214279	SCART1	rs7894325	10	133466248	12320	135279752	C	T	0.931877	-0.257803	0.0213906	5.84164e-33	-0.1114	0.0227453	9.69512e-07	-0.195331	6
ENSG00000214279	SCART1	rs2247214	10	133471833	17905	135285337	C	G	0.172653	0.294909	0.0140208	6.84863e-94	0.254871	0.0169033	2.25381e-51	-0.352025	1
ENSG00000214279	SCART1	rs11101809	10	133522242	68314	135335746	C	T	0.935025	-0.390675	0.0212497	6.36413e-73	-0.231862	0.023836	2.3048e-22	0	2
ENSG00000214413	BBIP1	rs141417375	10	110901247	-17954	112661005	C	T	0.988747	-0.307253	0.0450953	1.07486e-11	-0.257149	0.0454384	1.52009e-08	0.0661994	2
ENSG00000214413	BBIP1	rs7082572	10	110939636	20435	112699394	A	G	0.233154	-0.226789	0.010713	4.98337e-95	-0.219895	0.0112327	2.46362e-85	0.0455182	1
ENSG00000214413	BBIP1	rs11195386	10	110951040	31839	112710798	A	G	0.973735	-0.178743	0.0291904	9.91917e-10	-0.158419	0.0293473	6.73652e-08	0	3
ENSG00000214435	AS3MT	rs10786717	10	102865480	-3990	104625237	A	G	0.665218	0.44001	0.0154678	3.20248e-164	0.44001	0.0167131	9.36429e-153	0	1
ENSG00000214562	NUTM2D	rs10887648	10	86684179	-673489	88443936	A	G	0.855385	-0.190622	0.0247299	1.55129e-14	-0.121124	0.0259606	3.07591e-06	-0.0390077	11
ENSG00000214562	NUTM2D	rs192612333	10	86721886	-635782	88481643	A	G	0.994565	-1.02257	0.1177	5.03975e-18	-0.78185	0.121022	1.04422e-10	-0.0134368	8
ENSG00000214562	NUTM2D	rs11202268	10	86935145	-422523	88694902	A	G	0.991868	0.967253	0.0948572	3.67214e-24	0.799469	0.0962725	1.00468e-16	-0.0150058	7
ENSG00000214562	NUTM2D	rs143445025	10	87029238	-328430	88788995	T	G	0.992886	-1.19361	0.100679	5.79407e-32	-0.972567	0.103822	7.41696e-21	0.00321569	4
ENSG00000214562	NUTM2D	rs183082741	10	87130150	-227518	88889907	T	G	0.993868	-0.500796	0.112665	8.99389e-06	-0.593811	0.113253	1.57789e-07	-0.0350399	10
ENSG00000214562	NUTM2D	rs72809943	10	87143106	-214562	88902863	T	A	0.83249	-0.307935	0.0231868	1.56632e-39	-0.237927	0.0242398	9.64928e-23	-0.0174401	3
ENSG00000214562	NUTM2D	rs180817650	10	87191645	-166023	88951402	G	T	0.993018	0.782145	0.104994	1.11192e-13	0.885567	0.105885	6.09046e-17	0.00249452	6
ENSG00000214562	NUTM2D	rs2484028	10	87261856	-95812	89021613	T	C	0.00928587	0.614013	0.0924683	3.49108e-11	0.514127	0.0944253	5.18643e-08	0.020395	9
ENSG00000214562	NUTM2D	rs61858511	10	87348424	-9244	89108181	T	C	0.853899	0.254252	0.0245307	6.70012e-25	0.303138	0.0254631	1.11475e-32	-0.19357	2
ENSG00000214562	NUTM2D	rs71475352	10	87372572	14904	89132329	G	A	0.807104	0.3751	0.0216577	3.61066e-65	0.365881	0.0236935	8.50429e-54	-0.0391169	1
ENSG00000214562	NUTM2D	rs562205035	10	87535862	178194	89295619	G	A	0.992313	-1.12775	0.0984299	5.44792e-30	-0.891918	0.102612	3.55741e-18	0	5
ENSG00000214655	ZSWIM8	rs2292307	10	73790158	4576	75549916	C	A	0.862951	0.0569028	0.00689505	1.99757e-16	0.0569028	0.00694409	2.51797e-16	0	1
ENSG00000214688	C10orf105	rs10823806	10	71634299	-103525	73394056	G	A	0.41594	0.102324	0.011594	1.51667e-18	0.0498863	0.0119311	2.89974e-05	-0.170254	5
ENSG00000214688	C10orf105	rs3802713	10	71723888	-13936	73483645	C	T	0.827278	-0.2483	0.0149011	1.35719e-60	-0.175034	0.0162754	5.6449e-27	-0.101947	2
ENSG00000214688	C10orf105	rs9415037	10	71744667	6843	73504424	C	T	0.80389	-0.097586	0.0146735	3.25908e-11	-0.0990877	0.0149008	2.93412e-11	0.0411513	3
ENSG00000214688	C10orf105	rs1061479	10	71750712	12888	73510469	G	T	0.930727	-0.457013	0.0221892	2.89132e-90	-0.346045	0.0244028	1.2091e-45	-0.144698	1
ENSG00000214688	C10orf105	rs6480554	10	71766535	28711	73526292	C	G	0.725208	0.126756	0.012969	2.39345e-22	0.0767452	0.0132833	7.57836e-09	0	4
ENSG00000215244	LINC02649	rs61297532	10	6203791	-67378	6245754	C	G	0.834046	-0.0746476	0.0142565	1.71301e-07	-0.100823	0.0145	3.56677e-12	0.0489074	6
ENSG00000215244	LINC02649	rs56656269	10	6233217	-37952	6275180	C	T	0.946641	0.411937	0.0228629	3.32381e-70	0.471103	0.0246554	2.18592e-81	0.278525	1
ENSG00000215244	LINC02649	rs11257470	10	6235593	-35576	6277556	C	T	0.599398	-0.0221329	0.010809	0.040653	-0.179153	0.014342	8.3048e-36	0.629884	2
ENSG00000215244	LINC02649	rs10795916	10	6235892	-35277	6277855	T	G	0.385444	0.0515915	0.010788	1.7865e-06	0.123596	0.013941	7.60772e-19	-0.0129809	5
ENSG00000215244	LINC02649	rs117067416	10	6307099	35930	6349062	G	A	0.950697	-0.0950233	0.0242647	9.12836e-05	-0.132436	0.0244417	6.01225e-08	0.0339755	8
ENSG00000215244	LINC02649	rs7917676	10	6348145	76976	6390107	G	A	0.393843	0.144852	0.0106173	1.3947e-41	0.0787895	0.0131763	2.2364e-09	0.560594	7
ENSG00000215244	LINC02649	rs725206	10	6353033	81864	6394995	C	T	0.6612	0.161558	0.0109899	7.49596e-48	0.127501	0.013701	1.32783e-20	0.0284314	3
ENSG00000215244	LINC02649	rs11599634	10	6415543	144374	6457505	A	G	0.550654	-0.0885335	0.0106017	8.84669e-17	-0.0962488	0.0107746	4.14863e-19	-0.121331	4
ENSG00000215244	LINC02649	rs147502848	10	6445049	173880	6487011	G	A	0.984895	0.17556	0.0431333	4.77575e-05	0.227351	0.0444313	3.10565e-07	0	9
ENSG00000216937	CCDC7	rs146679927	10	32451870	5730	32740798	C	CT	0.978803	-0.0663761	0.0474229	0.161681	0.301418	0.0506304	2.62797e-09	0.351891	4
ENSG00000216937	CCDC7	rs2990965	10	32589397	143257	32878325	T	C	0.839797	-0.376729	0.0177001	5.40852e-96	-0.39436	0.0199447	5.12106e-87	-0.0364305	1
ENSG00000216937	CCDC7	rs143476199	10	32756411	310271	33045339	C	T	0.993095	-0.723071	0.0805176	3.85135e-19	-0.748745	0.0812673	3.16088e-20	-0.0260614	3
ENSG00000216937	CCDC7	rs11009104	10	32827111	380971	33116039	A	G	0.893703	0.322954	0.021733	7.81654e-49	0.258895	0.0224589	9.58926e-31	0	2
ENSG00000221817	PPP3CB-AS1	rs150509301	10	72965244	-530281	74725002	C	G	0.955626	-0.18977	0.0281677	1.81218e-11	-0.177815	0.0283346	3.48376e-10	-0.00304323	2
ENSG00000221817	PPP3CB-AS1	rs77372224	10	73133668	-361857	74893426	T	G	0.994787	-0.317717	0.0790083	5.87945e-05	-0.308388	0.0791428	9.75494e-05	-0.0170928	4
ENSG00000221817	PPP3CB-AS1	rs12644	10	73437293	-58232	75197051	C	T	0.903533	0.164197	0.0195806	6.61551e-17	0.159306	0.0197513	7.28687e-16	-0.0210669	1
ENSG00000221817	PPP3CB-AS1	rs75807210	10	73891749	396224	75651507	A	T	0.979957	0.170671	0.0410464	3.26826e-05	0.172174	0.0411351	2.84432e-05	0	3
ENSG00000223482	NUTM2A-AS1	rs61858633	10	86849190	-493422	88608947	G	C	0.967513	0.266062	0.0479142	2.96648e-08	0.22827	0.0493361	3.71308e-06	-0.0245357	21
ENSG00000223482	NUTM2A-AS1	rs11597689	10	86889419	-453193	88649176	G	A	0.928744	0.193368	0.0334587	7.99126e-09	0.167864	0.036185	3.50022e-06	-0.0165784	20
ENSG00000223482	NUTM2A-AS1	rs531181334	10	86916608	-426004	88676365	AATT	A	0.994561	-0.80787	0.114838	2.28527e-12	-1.18363	0.12349	9.26217e-22	-0.0114769	6
ENSG00000223482	NUTM2A-AS1	rs561104666	10	86917048	-425564	88676805	CT	C	0.993629	0.623615	0.106887	5.76754e-09	0.571167	0.115126	7.00464e-07	0.356145	18
ENSG00000223482	NUTM2A-AS1	rs11202268	10	86935145	-407467	88694902	A	G	0.991868	0.941639	0.0922648	3.35766e-24	0.822289	0.101526	5.52951e-16	-0.0139373	10
ENSG00000223482	NUTM2A-AS1	rs45518038	10	86962400	-380212	88722157	C	T	0.994197	0.02491	0.111923	0.823884	0.543728	0.113485	1.65807e-06	-0.00778043	19
ENSG00000223482	NUTM2A-AS1	rs112991171	10	86963606	-379006	88723363	T	C	0.973256	0.419789	0.0523826	1.39457e-15	0.479658	0.0548128	2.1177e-18	-0.0383589	7
ENSG00000223482	NUTM2A-AS1	rs184155613	10	86965430	-377182	88725187	C	G	0.980368	-0.0416859	0.0621338	0.502314	0.479856	0.0650916	1.68076e-13	-0.0145017	11
ENSG00000223482	NUTM2A-AS1	rs143445025	10	87029238	-313374	88788995	T	G	0.992886	-1.32015	0.0974939	5.343e-41	-1.26541	0.104133	5.60649e-34	-0.0126183	3
ENSG00000223482	NUTM2A-AS1	rs187724100	10	87047951	-294661	88807708	C	T	0.994357	0.47347	0.113163	2.91753e-05	0.572066	0.114548	5.91024e-07	-0.0328576	17
ENSG00000223482	NUTM2A-AS1	rs2296061	10	87068293	-274319	88828050	C	T	0.777092	0.0622194	0.0204593	0.00237002	0.231365	0.0268343	6.57986e-18	-0.0383123	8
ENSG00000223482	NUTM2A-AS1	rs183082741	10	87130150	-212462	88889907	T	G	0.993868	-0.416831	0.10965	0.000145693	-0.592473	0.110472	8.17996e-08	-0.0350399	15
ENSG00000223482	NUTM2A-AS1	rs72809943	10	87143106	-199506	88902863	T	A	0.83249	-0.554145	0.0214902	3.84281e-137	-0.41438	0.0294843	7.25083e-45	-0.350595	1
ENSG00000223482	NUTM2A-AS1	rs61858911	10	87150579	-192033	88910336	G	A	0.62554	0.297322	0.0171772	4.27459e-65	0.313332	0.0243285	5.89101e-38	-0.0541511	2
ENSG00000223482	NUTM2A-AS1	rs180817650	10	87191645	-150967	88951402	G	T	0.993018	1.01193	0.101656	4.10791e-23	1.17259	0.10387	1.48774e-29	-0.00641214	5
ENSG00000223482	NUTM2A-AS1	rs148668775	10	87197957	-144655	88957714	G	A	0.964625	-0.40195	0.0461326	4.05776e-18	-0.58973	0.0485815	6.56373e-34	-0.0214109	4
ENSG00000223482	NUTM2A-AS1	10_87312886_C_CCAA	10	87312886	-29726	89072643	CCAA	C	0.991922	-0.892896	0.0930791	1.35705e-21	-0.813556	0.096122	2.58839e-17	-0.192245	9
ENSG00000223482	NUTM2A-AS1	rs2478634	10	87332519	-10093	89092276	T	C	0.0177266	0.49235	0.0651991	5.1512e-14	0.477269	0.0685595	3.36963e-12	0.00113363	13
ENSG00000223482	NUTM2A-AS1	rs118073792	10	87517754	175142	89277511	G	A	0.993922	0.433464	0.108812	6.8922e-05	0.824899	0.116158	1.23394e-12	-0.012397	12
ENSG00000223482	NUTM2A-AS1	rs78291708	10	87549291	206679	89309048	T	C	0.950498	0.327603	0.0386735	3.22628e-17	0.211069	0.0397266	1.07823e-07	-0.0364964	16
ENSG00000223482	NUTM2A-AS1	rs116992802	10	87610706	268094	89370463	G	C	0.977985	0.524763	0.0561874	1.46439e-20	0.326474	0.0581941	2.02218e-08	0	14
ENSG00000223834	AL161935.1	rs10763867	10	31586041	-16821	31874969	A	G	0.348485	0.229358	0.0191704	1.63866e-32	0.241693	0.0195782	5.18362e-35	0.109869	1
ENSG00000223834	AL161935.1	rs7098464	10	31592310	-10552	31881238	C	T	0.980492	-0.301944	0.0674823	7.84505e-06	-0.393433	0.0680277	7.31915e-09	0	2
ENSG00000224034	LINC02561	rs149177223	10	5176762	-94474	5218725	T	A	0.76285	-0.58849	0.0206641	1.47127e-164	-0.182825	0.0267699	8.52132e-12	0.443249	4
ENSG00000224034	LINC02561	rs6601936	10	5253422	-17814	5295385	A	G	0.445861	-0.535941	0.0170618	1.49446e-196	-0.334649	0.0280954	1.03534e-32	-0.469219	2
ENSG00000224034	LINC02561	rs2895073	10	5290054	18818	5332017	T	C	0.405085	0.690445	0.0160408	<2.23e-308	0.41466	0.0259229	1.3645e-57	0.324247	1
ENSG00000224034	LINC02561	rs35242309	10	5293650	22414	5335613	G	A	0.859987	0.325272	0.0265747	6.31427e-34	0.253482	0.03601	1.93346e-12	0	3
ENSG00000224596	ZMIZ1-AS1	rs10740493	10	79017390	-50505	80777147	T	C	0.499016	-0.181972	0.0193029	6.47247e-21	-0.13808	0.0196287	1.99842e-12	0.0995653	4
ENSG00000224596	ZMIZ1-AS1	rs1149728	10	79048264	-19631	80808021	G	A	0.881946	-0.278326	0.0293644	4.00711e-21	-0.337008	0.0300696	3.74153e-29	0.121893	3
ENSG00000224596	ZMIZ1-AS1	rs704015	10	79061451	-6444	80821208	A	C	0.164969	0.392487	0.0251684	1.77053e-53	0.452072	0.0261972	9.99981e-67	0.10158	1
ENSG00000224596	ZMIZ1-AS1	rs12415516	10	79069897	2002	80829654	T	G	0.945055	-0.455254	0.0410395	3.06118e-28	-0.543847	0.0418288	1.19609e-38	0	2
ENSG00000224745	AC063965.2	rs112396388	10	87983116	104424	89742873	T	A	0.938634	-0.127979	0.0268976	2.01461e-06	-0.127979	0.0269575	2.06017e-06	0	1
ENSG00000224812	TMEM72-AS1	rs2183993	10	44952879	-6830	45448327	T	A	0.884759	0.216741	0.029516	2.45072e-13	0.216741	0.0296851	2.84892e-13	0	1
ENSG00000224914	LINC00863	rs78559934	10	86691115	-650570	88450872	G	C	0.920302	-0.0600551	0.0314696	0.0564071	-0.176107	0.0323841	5.38645e-08	-0.00974821	10
ENSG00000224914	LINC00863	rs11202268	10	86935145	-406540	88694902	A	G	0.991868	1.05021	0.0921899	1.13484e-29	0.884848	0.0942088	5.86405e-21	-0.0162003	5
ENSG00000224914	LINC00863	rs139832566	10	86980852	-360833	88740609	T	C	0.991687	-0.624429	0.0943017	3.95657e-11	-0.550964	0.0960183	9.57367e-09	-0.00189648	8
ENSG00000224914	LINC00863	rs143445025	10	87029238	-312447	88788995	T	G	0.992886	-0.881035	0.0987449	6.45288e-19	-0.81081	0.100733	8.3397e-16	-0.00584666	6
ENSG00000224914	LINC00863	rs189576795	10	87043331	-298354	88803088	A	G	0.988974	0.236409	0.082703	0.00427502	0.383485	0.0845011	5.67302e-06	-0.0563907	13
ENSG00000224914	LINC00863	rs9421565	10	87045655	-296030	88805412	C	T	0.774968	0.172626	0.0202768	2.2508e-17	0.289461	0.0226398	1.97576e-37	0.116466	2
ENSG00000224914	LINC00863	rs202147263	10	87082263	-259422	88842020	A	AAC	0.533947	0.325789	0.0163377	5.92547e-85	0.214327	0.0185393	6.51522e-31	0.180252	3
ENSG00000224914	LINC00863	rs141631853	10	87089812	-251873	88849569	C	T	0.971787	0.491891	0.0509225	7.18143e-22	0.318748	0.0585591	5.23354e-08	-0.0273077	9
ENSG00000224914	LINC00863	rs188537423	10	87120470	-221215	88880227	A	C	0.965749	-0.554304	0.046594	3.60894e-32	-0.550063	0.0554744	3.56069e-23	-0.00277825	4
ENSG00000224914	LINC00863	rs180817650	10	87191645	-150040	88951402	G	T	0.993018	0.917363	0.102044	3.53595e-19	0.672314	0.114492	4.30194e-09	-0.0485875	7
ENSG00000224914	LINC00863	rs71475352	10	87372572	30887	89132329	G	A	0.807104	0.321866	0.0212586	1.3897e-50	0.32301	0.0228838	3.06171e-45	-0.0391169	1
ENSG00000224914	LINC00863	rs562205035	10	87535862	194177	89295619	G	A	0.992313	-0.940698	0.0962839	2.4818e-22	-0.553038	0.104848	1.33014e-07	-0.0375152	12
ENSG00000224914	LINC00863	rs67736663	10	87536056	194371	89295813	C	T	0.81339	0.118565	0.0214961	3.66386e-08	0.119578	0.0224266	9.71511e-08	-0.0294615	11
ENSG00000224914	LINC00863	rs573786802	10	88337332	995647	90097089	A	G	0.994566	0.517682	0.11502	6.93514e-06	0.524683	0.116985	7.29032e-06	0	14
ENSG00000224934	AL391684.1	rs11190104	10	99471250	40331	101231007	C	G	0.718635	-0.0539678	0.0120667	7.9179e-06	-0.0539678	0.0120917	8.0742e-06	0	1
ENSG00000225213	AC073367.1	rs2883918	10	16715395	-32982	16757394	G	A	0.571032	-0.0811282	0.0138739	5.33147e-09	-0.110077	0.0139986	3.73779e-15	0.106519	2
ENSG00000225213	AC073367.1	rs7074932	10	16748642	265	16790641	T	A	0.88787	0.409147	0.0202666	6.09077e-87	0.4263	0.0212053	6.88626e-90	0	1
ENSG00000225484	NUTM2B-AS1	rs1136451	10	79612325	-214269	81372081	A	G	0.85336	0.760109	0.0206827	9.31943e-260	0.581583	0.0256028	3.14151e-114	0.289271	1
ENSG00000225484	NUTM2B-AS1	rs1427815	10	79620351	-206243	81380107	G	A	0.823975	0.429417	0.0209682	2.61998e-89	0.286844	0.0232963	7.72548e-35	-0.0825465	3
ENSG00000225484	NUTM2B-AS1	rs4253564	10	79620782	-205812	81380538	GT	G	0.965381	-0.613472	0.0449209	1.1649e-41	-0.485939	0.0460317	4.73385e-26	-0.042535	4
ENSG00000225484	NUTM2B-AS1	rs144647739	10	79878876	52282	81638632	T	C	0.942885	0.646409	0.0343436	3.2364e-76	0.634602	0.0359475	9.55112e-70	-0.0601242	2
ENSG00000225484	NUTM2B-AS1	rs10887238	10	79956512	129918	81716268	C	A	0.940882	0.517738	0.0341642	1.13655e-50	0.32023	0.0389582	2.03751e-16	0.349444	5
ENSG00000225484	NUTM2B-AS1	rs79406594	10	79995988	169394	81755744	T	A	0.930358	0.288067	0.0322412	5.77926e-19	0.189072	0.0347847	5.46466e-08	0	6
ENSG00000225761	AL596247.1	rs4746170	10	74084639	79502	75844397	A	T	0.474411	-0.0758265	0.014025	6.74839e-08	-0.0758265	0.0140672	7.03446e-08	0	1
ENSG00000225830	ERCC6;ERCC6	rs12412526	10	49496637	-42901	50704683	G	A	0.905339	0.217683	0.0140909	1.539e-52	0.220476	0.014743	1.45176e-50	0.202278	1
ENSG00000225830	ERCC6;ERCC6	rs3793786	10	49535042	-4496	50743088	G	A	0.257379	0.0127032	0.00958039	0.184919	-0.0548747	0.0102246	8.00864e-08	-0.30055	3
ENSG00000225830	ERCC6;ERCC6	rs12411620	10	49559715	20177	50767761	G	A	0.967295	-0.298344	0.0230749	1.36118e-37	-0.312963	0.0246003	4.46875e-37	0	2
ENSG00000225850	AL355490.2	rs4917765	10	97326828	-7736	99086585	T	C	0.29651	-0.193445	0.01397	9.28142e-43	-0.10356	0.0154251	1.89699e-11	0.160885	2
ENSG00000225850	AL355490.2	rs11189136	10	97335677	1113	99095434	T	C	0.936007	-0.324588	0.0256324	3.72534e-36	-0.158461	0.0280881	1.68502e-08	0.3738	3
ENSG00000225850	AL355490.2	rs11189165	10	97363700	29136	99123457	A	G	0.678966	-0.259768	0.0130998	4.54728e-84	-0.191158	0.0156883	3.74787e-34	0	1
ENSG00000225936	AL731557.1	rs363390	10	117244568	2645	119004079	G	C	0.751337	0.10275	0.0100289	2.25362e-24	0.10275	0.0101375	3.84177e-24	0	1
ENSG00000225948	LINC02648	rs117359817	10	6583918	-34798	6625880	G	T	0.991238	0.595705	0.0714256	9.66895e-17	0.524964	0.0720537	3.19953e-13	-0.0496391	3
ENSG00000225948	LINC02648	rs41284471	10	6584252	-34464	6626214	G	A	0.797983	-0.372233	0.0152282	3.11484e-124	-0.367402	0.0161584	1.90641e-114	0.00576422	1
ENSG00000225948	LINC02648	rs10904633	10	6621264	2548	6663226	T	G	0.827967	0.147995	0.0171102	7.02389e-18	0.151802	0.0172428	1.32283e-18	0	2
ENSG00000226009	KCNIP2-AS1	rs749694	10	101760027	-58773	103519784	A	G	0.469188	0.173782	0.0188539	4.5134e-20	0.173782	0.0190165	6.33356e-20	0	1
ENSG00000226200	SGMS1-AS1	rs143855538	10	50471370	-152096	52231130	A	G	0.994494	0.583741	0.0932355	4.17249e-10	0.384543	0.0940386	4.32844e-05	-0.0133896	5
ENSG00000226200	SGMS1-AS1	rs7093159	10	50608036	-15430	52367796	G	A	0.992163	-0.873123	0.0766246	1.09734e-29	-0.844392	0.0783164	4.19607e-27	0.0949164	3
ENSG00000226200	SGMS1-AS1	rs17497064	10	50608765	-14701	52368525	A	T	0.497124	0.196533	0.01369	9.22638e-46	0.178981	0.0142667	4.21724e-36	0.0723444	2
ENSG00000226200	SGMS1-AS1	rs12358866	10	50614216	-9250	52373976	G	T	0.597163	0.290692	0.0133753	8.06307e-100	0.248987	0.0142826	4.63905e-68	-0.132372	1
ENSG00000226200	SGMS1-AS1	rs3011713	10	50644330	20864	52404090	G	A	0.97428	-0.443394	0.0428411	7.80318e-25	-0.249679	0.0442189	1.63814e-08	0	4
ENSG00000226659	AC021028.1	rs11185932	10	80535642	-300	82295398	G	A	0.677265	0.970711	0.0144729	<2.23e-308	0.970711	0.0200277	<2.23e-308	0	1
ENSG00000226688	ENTPD1-AS1	rs10882645	10	95644607	-445643	97404364	C	A	0.69257	0.109487	0.0146892	1.07793e-13	0.105399	0.0153946	7.56662e-12	-0.0935248	4
ENSG00000226688	ENTPD1-AS1	rs61871075	10	95907946	-182304	97667703	C	G	0.978762	0.906846	0.0449514	7.95042e-87	0.780333	0.0490014	4.26967e-57	-0.0794789	1
ENSG00000226688	ENTPD1-AS1	rs35557930	10	95972151	-118099	97731908	C	T	0.81565	-0.233793	0.0171911	2.4701e-41	-0.176396	0.018212	3.46652e-22	-0.0169529	2
ENSG00000226688	ENTPD1-AS1	rs12261332	10	96090339	89	97850096	G	C	0.885164	0.292842	0.0210137	2.82922e-43	0.204479	0.0222993	4.74136e-20	0	3
ENSG00000226699	AL360181.1	rs885023	10	133270308	-80418	135083812	C	A	0.172331	0.120882	0.024041	5.13926e-07	0.111988	0.0242002	3.70001e-06	0.089178	1
ENSG00000226699	AL360181.1	rs75233651	10	133394053	43327	135207557	T	C	0.959309	0.209687	0.0459367	5.13146e-06	0.19063	0.0462187	3.71488e-05	0	2
ENSG00000227076	AL158166.1	rs76830896	10	127930161	-4537	129728425	G	A	0.974672	0.0244603	0.0584173	0.675443	0.290082	0.0630391	4.19213e-06	-0.076328	3
ENSG00000227076	AL158166.1	rs7097909	10	127934913	215	129733177	G	C	0.885312	0.286739	0.0284064	1.02846e-23	0.248578	0.0291047	1.33289e-17	-0.166983	2
ENSG00000227076	AL158166.1	rs561400634	10	127946390	11692	129744654	T	G	0.850816	-0.257522	0.0257129	2.25174e-23	-0.268885	0.0283485	2.42427e-21	0	1
ENSG00000227165	WDR11-AS1	rs2186171	10	120770626	-80831	122530138	T	C	0.156095	0.2202	0.0142983	3.1252e-52	0.206534	0.0149089	1.21902e-43	0.122532	1
ENSG00000227165	WDR11-AS1	rs3011355	10	120790487	-60970	122549999	A	C	0.906138	0.223984	0.0175888	1.54584e-36	0.183648	0.0181148	3.74845e-24	-0.0937421	2
ENSG00000227165	WDR11-AS1	rs1254178	10	120836278	-15179	122595790	G	A	0.910764	-0.0847088	0.0183965	4.24289e-06	-0.101078	0.0186894	6.36237e-08	-0.0112779	4
ENSG00000227165	WDR11-AS1	rs2114686	10	121452366	600909	123211880	C	T	0.492883	-0.104219	0.0104317	2.8727e-23	-0.0982777	0.0105473	1.1876e-20	0	3
ENSG00000227268	KLLN	rs144856725	10	88001719	138282	89761476	T	C	0.994802	-0.713738	0.108771	5.89721e-11	-0.710605	0.109252	7.80691e-11	0.00678507	1
ENSG00000227268	KLLN	rs182305410	10	88355897	492460	90115654	G	A	0.985313	-0.283737	0.0657597	1.63104e-05	-0.280854	0.0658845	2.01856e-05	0	2
ENSG00000227345	PARG	rs114710606	10	49551030	-419173	50759076	G	A	0.980151	-0.136492	0.0308781	1.0079e-05	-0.129773	0.0309893	2.81853e-05	-0.0257851	4
ENSG00000227345	PARG	rs145786115	10	49676233	-293970	50884279	T	C	0.991446	0.617009	0.0465031	1.8389e-39	0.585666	0.047636	9.68383e-35	-0.01445	1
ENSG00000227345	PARG	rs61848280	10	50028807	58604	51788567	T	C	0.847422	-0.0742328	0.0122709	1.56737e-09	-0.0720156	0.0123401	5.35068e-09	-0.0402251	2
ENSG00000227345	PARG	rs2233778	10	50334231	364028	52093991	A	G	0.797055	0.0667024	0.010818	7.60548e-10	0.0485535	0.0109347	8.98339e-06	0	3
ENSG00000227540	AC016394.2	rs150857389	10	73903696	650905	75663454	G	T	0.988908	-0.293681	0.0664326	1.00609e-05	-0.293681	0.0665648	1.02437e-05	0	1
ENSG00000228302	AL512770.1	rs1317548	10	12203521	-44324	12245520	G	A	0.800732	-0.226159	0.0166234	2.30747e-41	-0.107592	0.0189921	1.46968e-08	-0.461584	2
ENSG00000228302	AL512770.1	rs4469792	10	12246781	-1064	12288780	A	G	0.436679	0.245012	0.0128571	5.15417e-78	0.206879	0.0149352	1.24137e-43	0	1
ENSG00000228417	AL360182.2	rs199767400	10	110231975	23384	111991733	G	GT	0.872357	-0.154711	0.0224224	5.90661e-12	-0.154711	0.022539	6.68868e-12	0	1
ENSG00000228570	NUTM2E	rs77512290	10	79485730	-355628	81245486	C	T	0.893146	0.27615	0.031237	1.33066e-18	0.133578	0.0323753	3.69272e-05	-0.0428659	11
ENSG00000228570	NUTM2E	rs148738398	10	79532810	-308548	81292566	G	A	0.994479	-0.837371	0.133658	4.06498e-10	-0.895166	0.13473	3.04959e-11	-0.0308733	6
ENSG00000228570	NUTM2E	rs34588219	10	79566045	-275313	81325801	T	G	0.938874	-0.477939	0.0409903	5.50841e-31	-0.462408	0.0448265	5.99656e-25	-0.0384959	4
ENSG00000228570	NUTM2E	rs4253564	10	79620782	-220576	81380538	GT	G	0.965381	-0.991038	0.0522171	2.02825e-77	-0.919629	0.0600602	6.37903e-53	-0.0495656	2
ENSG00000228570	NUTM2E	rs150726659	10	79633033	-208325	81392789	A	C	0.890723	-0.835218	0.0286789	2.10818e-171	-0.871406	0.033047	3.135e-153	-0.036076	1
ENSG00000228570	NUTM2E	rs144902831	10	79644294	-197064	81404050	C	A	0.993988	-1.23904	0.126747	2.35024e-22	-1.35371	0.128459	5.76694e-26	0.0160103	3
ENSG00000228570	NUTM2E	rs567510445	10	79778242	-63116	81537998	G	A	0.992105	-1.22311	0.110264	3.07526e-28	-1.07818	0.116819	2.71925e-20	-0.0989706	5
ENSG00000228570	NUTM2E	rs2819102	10	79928914	87556	81688670	A	G	0.404742	-0.303046	0.0192233	1.39279e-54	-0.139099	0.0214589	9.04574e-11	0.239943	7
ENSG00000228570	NUTM2E	rs12241521	10	79938339	96981	81698095	C	A	0.919991	-0.423057	0.0355853	3.95691e-32	-0.204815	0.0414176	7.60979e-07	-0.0188022	9
ENSG00000228570	NUTM2E	rs530570336	10	79976079	134721	81735835	C	T	0.991036	-0.969052	0.10568	6.97518e-20	-0.447136	0.108664	3.87416e-05	-0.00530385	12
ENSG00000228570	NUTM2E	rs141915042	10	79981305	139947	81741061	A	G	0.991138	-0.731148	0.104772	3.40545e-12	-0.481609	0.109115	1.01577e-05	0.160134	10
ENSG00000228570	NUTM2E	rs146687427	10	80102406	261048	81862162	G	C	0.991747	0.108156	0.107255	0.313314	0.596436	0.10962	5.29932e-08	0	8
ENSG00000228701	TNKS2-AS1	rs11814405	10	91824067	25763	93583824	C	T	0.434225	0.522913	0.01737	4.98524e-182	0.532867	0.0190824	1.34671e-171	0.117887	1
ENSG00000228701	TNKS2-AS1	rs74763599	10	92197270	398966	93957027	T	G	0.974929	-0.0688111	0.0601055	0.252335	-0.267969	0.0605291	9.55084e-06	0	2
ENSG00000229124	VIM-AS1	rs7903259	10	17217643	-12342	17259642	C	G	0.586715	-0.181624	0.0112709	6.8955e-57	-0.186389	0.0116132	5.74821e-58	-0.0806122	1
ENSG00000229124	VIM-AS1	rs7908221	10	17248951	18966	17290950	G	A	0.987093	-0.192867	0.0502169	0.000124329	-0.25787	0.0504522	3.20164e-07	0	2
ENSG00000229205	LINC00200	rs10794717	10	1096484	-63284	1142424	A	G	0.783896	-0.0324095	0.0204066	0.112313	0.121599	0.0216119	1.83932e-08	-0.0546123	6
ENSG00000229205	LINC00200	rs148512744	10	1133465	-26303	1179405	C	T	0.989163	-0.617067	0.0802739	1.82623e-14	-0.656757	0.0815604	8.11801e-16	-0.0219318	4
ENSG00000229205	LINC00200	rs11250298	10	1160858	1090	1206798	C	T	0.941978	-0.737767	0.0339243	6.12332e-100	-0.746689	0.0373954	1.05781e-88	-0.120818	1
ENSG00000229205	LINC00200	rs397811235	10	1177407	17639	1223347	C	CAT	0.789474	0.263391	0.0205427	5.23208e-37	0.228121	0.0214378	1.91871e-26	-0.0366301	2
ENSG00000229205	LINC00200	rs187357920	10	1181255	21487	1227195	A	G	0.994448	-1.07261	0.111286	8.80179e-22	-1.06137	0.112701	4.61679e-21	-0.0425638	3
ENSG00000229205	LINC00200	rs7082083	10	1321435	161667	1363630	C	G	0.67237	0.120074	0.0174937	7.58556e-12	0.112717	0.017878	2.88596e-10	0	5
ENSG00000230091	TMEM254-AS1	rs10887432	10	80052280	-26632	81812036	A	G	0.537572	-0.462516	0.017399	4.75049e-145	-0.282964	0.0199956	1.83303e-45	0.338973	2
ENSG00000230091	TMEM254-AS1	rs3824727	10	80078900	-12	81838656	A	C	0.90998	-1.02903	0.0283201	1.23441e-254	-0.857979	0.0341	1.07967e-139	-0.0514247	1
ENSG00000230091	TMEM254-AS1	rs11201694	10	80103354	24442	81863110	G	A	0.979291	0.549562	0.0627167	2.63339e-18	0.347891	0.0636927	4.70715e-08	0	3
ENSG00000230417	LINC00595;LINC00595	rs987814	10	78446932	267747	80206689	C	A	0.513136	-0.431167	0.0171155	2.31327e-131	-0.431167	0.018189	3.20887e-124	0	1
ENSG00000230555	AL450326.1	rs17153601	10	43388447	-32291	43883895	T	A	0.880892	0.576872	0.0230294	5.41231e-130	0.558979	0.0246688	1.12971e-113	-0.0598468	1
ENSG00000230555	AL450326.1	rs11548184	10	43396545	-24193	43891993	G	A	0.953594	0.150452	0.0379329	7.41028e-05	0.183273	0.0381286	1.53443e-06	-0.0550815	3
ENSG00000230555	AL450326.1	rs12240317	10	43518418	97680	44013866	A	C	0.940164	-0.413313	0.034019	1.85082e-33	-0.316633	0.0348412	1.00977e-19	0	2
ENSG00000231131	LNCAROD	rs1937678	10	51916291	-839216	53676051	A	G	0.747609	-0.105997	0.0159781	3.64253e-11	-0.104078	0.0160632	9.21791e-11	-0.0237775	2
ENSG00000231131	LNCAROD	rs1730481	10	52546597	-208910	54306357	C	T	0.046603	0.177904	0.0323871	4.16129e-08	0.175971	0.0325271	6.30268e-08	0.0268141	4
ENSG00000231131	LNCAROD	rs79852255	10	52755636	129	54515396	C	T	0.977612	0.290622	0.0465162	4.53692e-10	0.273641	0.0467936	4.98045e-09	-0.0502757	3
ENSG00000231131	LNCAROD	rs16933062	10	52761111	5604	54520871	G	A	0.870564	-0.15326	0.0204877	8.79829e-14	-0.148763	0.0206495	5.83843e-13	0	1
ENSG00000231187	AL356056.2	rs149312914	10	46199096	-399054	47570332	A	G	0.980218	-0.301888	0.0664003	5.59397e-06	-0.326654	0.0670428	1.10291e-06	-0.0265524	9
ENSG00000231187	AL356056.2	rs147004831	10	47097734	499584	48641628	T	C	0.974174	-0.379009	0.0591218	1.59306e-10	-0.398307	0.0602645	3.86094e-11	-0.130252	3
ENSG00000231187	AL356056.2	rs11592678	10	47100628	502478	48638734	C	G	0.605387	-0.163333	0.0186183	2.41062e-18	-0.120056	0.0208977	9.19694e-09	-0.110767	4
ENSG00000231187	AL356056.2	rs72792207	10	47101581	503431	48637781	G	T	0.978941	0.325978	0.0652068	5.97058e-07	0.324843	0.0662148	9.30014e-07	-0.0176843	8
ENSG00000231187	AL356056.2	rs786807	10	47102471	504321	48636891	T	G	0.0173472	0.243237	0.0708995	0.000607206	0.304503	0.0717938	2.22183e-05	0.0342468	10
ENSG00000231187	AL356056.2	rs75136098	10	47110217	512067	48629145	G	A	0.973294	-0.395356	0.0568509	4.03748e-12	-0.291457	0.0585249	6.35686e-07	-0.0582333	6
ENSG00000231187	AL356056.2	rs61843448	10	47149008	550858	48590354	G	A	0.916244	0.356594	0.0328114	3.47284e-27	0.196926	0.0390088	4.45873e-07	-0.0603808	5
ENSG00000231187	AL356056.2	rs72790378	10	47151280	553130	48588082	C	A	0.974614	0.525271	0.0587635	5.57806e-19	0.517733	0.060053	6.62189e-18	-0.0162312	1
ENSG00000231187	AL356056.2	rs74690988	10	47168967	570817	48570395	G	A	0.971712	0.21868	0.0572321	0.000134688	0.291203	0.0585663	6.62016e-07	-0.00734869	7
ENSG00000231187	AL356056.2	rs72798012	10	47204977	606827	48534385	C	T	0.984103	0.32774	0.0744446	1.0943e-05	0.286918	0.0749371	0.000128781	0.00332838	11
ENSG00000231187	AL356056.2	rs148989181	10	47286029	687879	48453333	C	T	0.975874	0.688458	0.0601975	6.8717e-30	0.474084	0.0698882	1.17331e-11	0	2
ENSG00000231233	CFAP58-DT	rs142106781	10	104246002	-107573	106005760	A	G	0.986081	0.0542986	0.0520503	0.296913	0.362953	0.0530242	7.64496e-12	0.184828	3
ENSG00000231233	CFAP58-DT	rs12359649	10	104351421	-2154	106111179	A	G	0.723121	-0.399505	0.0124579	5.38461e-204	-0.406298	0.0140484	6.44551e-184	0.112461	1
ENSG00000231233	CFAP58-DT	rs7087640	10	104403995	50420	106163753	T	C	0.514071	-0.120588	0.0121912	7.62221e-23	-0.0859423	0.0124114	4.37666e-12	0	2
ENSG00000231829	AL157834.1	rs55965825	10	95121443	9801	96881200	G	T	0.955409	0.303915	0.0368879	2.23894e-16	0.287022	0.037371	1.58663e-14	-0.108477	1
ENSG00000231829	AL157834.1	rs7894326	10	95231610	119968	96991367	C	T	0.79073	-0.094519	0.0186283	4.04889e-07	-0.0790126	0.0187862	2.60057e-05	0	2
ENSG00000231964	AL731567.1	rs139300217	10	45524767	71646	46020215	G	GAT	0.977268	-2.03172	0.0494105	<2.23e-308	-2.03172	0.0574501	5.89913e-274	0	1
ENSG00000231970	AL355490.3	rs7916665	10	97397816	-3299	99157573	T	G	0.676231	-0.708457	0.0153078	<2.23e-308	-0.708457	0.0184263	<2.23e-308	0	1
ENSG00000232229	LINC00865	rs1359624	10	89635671	-193812	91395428	T	C	0.745397	0.235226	0.0180777	4.81033e-38	0.140826	0.0187879	6.60072e-14	0.0861964	2
ENSG00000232229	LINC00865	rs7095217	10	89820054	-9429	91579811	C	T	0.988571	-0.272411	0.0741028	0.000239485	-0.391627	0.0746346	1.5438e-07	-0.0192468	3
ENSG00000232229	LINC00865	rs3802651	10	89839286	9803	91599043	C	T	0.864274	-0.881538	0.0192087	<2.23e-308	-0.868138	0.023551	1.87342e-297	0.128956	1
ENSG00000232229	LINC00865	rs1886412	10	89887999	58516	91647756	A	G	0.536604	-0.0269656	0.0159194	0.0903541	0.0673318	0.0161503	3.05854e-05	0	4
ENSG00000232656	IDI2-AS1	rs41285589	10	1017587	-5043	1063527	C	T	0.971764	0.230403	0.0544149	2.3381e-05	0.268064	0.0547734	9.87833e-07	0.0977852	2
ENSG00000232656	IDI2-AS1	rs4880470	10	1031540	8910	1077480	G	A	0.299936	-0.129766	0.0195984	3.96593e-11	-0.139223	0.0197807	1.94564e-12	0	1
ENSG00000232807	AL137186.2	rs7919913	10	5884253	-61647	5926216	G	A	0.657975	-0.0441801	0.0151136	0.00348124	0.0935362	0.0182881	3.14423e-07	-0.55912	5
ENSG00000232807	AL137186.2	rs672126	10	5885326	-60574	5927289	G	A	0.60607	0.163659	0.0144836	3.16452e-29	0.204196	0.0178222	2.1597e-30	-0.0377328	4
ENSG00000232807	AL137186.2	rs397897339	10	5947160	1260	5989123	GC	G	0.978028	-0.53024	0.0482571	9.58512e-28	-0.593199	0.0492204	1.89566e-33	-0.0675389	2
ENSG00000232807	AL137186.2	rs8177725	10	5955806	9906	5997769	A	T	0.801297	-0.242097	0.0172597	8.2984e-44	-0.293847	0.0179155	1.85506e-60	-0.138576	1
ENSG00000232807	AL137186.2	rs41294151	10	5957517	11617	5999480	G	T	0.91726	-0.278266	0.0260626	2.63303e-26	-0.311669	0.0268504	3.7715e-31	-0.0444094	3
ENSG00000232807	AL137186.2	rs8177784	10	5959710	13810	6001673	G	A	0.978164	0.347747	0.047958	4.8203e-13	0.22459	0.0485063	3.65454e-06	0	6
ENSG00000232934	AL157786.1	rs10509961	10	112364951	-60638	114124709	C	G	0.843298	0.229883	0.0240092	1.6112e-21	0.151807	0.0256869	3.42301e-09	-0.26569	3
ENSG00000232934	AL157786.1	rs7904918	10	112409906	-15683	114169664	T	G	0.73419	-0.429576	0.0190785	1.23019e-106	-0.359734	0.0214134	2.46114e-63	-0.185123	1
ENSG00000232934	AL157786.1	rs11195952	10	112413796	-11793	114173554	G	A	0.889805	0.34326	0.0272729	9.60318e-36	0.279315	0.0288035	3.09701e-22	0	2
ENSG00000233387	IATPR	rs2506157	10	33077420	-39252	33366348	C	T	0.665624	0.288735	0.0160189	2.95412e-70	0.21933	0.0196298	5.50887e-29	0.378823	2
ENSG00000233387	IATPR	rs12263742	10	33083587	-33085	33372515	T	C	0.914482	0.229014	0.0273489	7.30631e-17	0.148521	0.0305488	1.16346e-06	-0.0818813	4
ENSG00000233387	IATPR	rs61856755	10	33097004	-19668	33385932	C	T	0.941776	0.524868	0.0318061	1.70364e-59	0.415068	0.0356209	2.23137e-31	-0.0544312	1
ENSG00000233387	IATPR	rs12762567	10	33134330	17658	33423258	G	A	0.924063	0.213173	0.0291103	2.84537e-13	0.319519	0.0297983	7.9605e-27	0	3
ENSG00000233547	AL158212.2	rs7094871	10	112952395	520	114712154	C	G	0.46103	0.448529	0.0153823	8.74394e-172	0.366593	0.0199364	1.63519e-75	0.544717	1
ENSG00000233547	AL158212.2	rs11196168	10	112952789	914	114712548	A	T	0.730336	0.391876	0.017842	8.36292e-102	0.168957	0.0223244	3.78287e-14	0	2
ENSG00000233665	AC060234.2	rs7072606	10	48725929	-267117	49933974	T	C	0.930267	-0.287817	0.0238911	6.20468e-33	-0.284643	0.0242528	8.28354e-32	-0.0317549	1
ENSG00000233665	AC060234.2	rs61742644	10	48810720	-182326	50018765	G	A	0.971447	0.168962	0.0372724	5.95661e-06	0.155139	0.0373665	3.29829e-05	0	2
ENSG00000233968	AL157895.2	rs10699326	10	19596739	-131811	19885668	A	AAAAAG	0.454536	-0.185506	0.0134045	1.03369e-42	-0.124729	0.0143143	2.94282e-18	0.228358	2
ENSG00000233968	AL157895.2	rs11011216	10	19712639	-15911	20001568	A	G	0.931473	-0.276665	0.0271882	4.53776e-24	-0.224713	0.0282853	1.94943e-15	-0.0280054	4
ENSG00000233968	AL157895.2	rs183353458	10	19716902	-11648	20005831	C	A	0.991277	-0.912886	0.0725589	1.0183e-35	-0.86445	0.0741709	2.16792e-31	-0.0240155	1
ENSG00000233968	AL157895.2	rs59653397	10	19718718	-9832	20007647	G	A	0.984987	0.574032	0.0560601	2.38829e-24	0.469758	0.0571473	2.03289e-16	-0.024093	3
ENSG00000233968	AL157895.2	rs150536170	10	19804762	76212	20093691	C	T	0.985217	-0.308457	0.0570416	6.70874e-08	-0.261334	0.0577746	6.08739e-06	0	5
ENSG00000234699	AL139339.1	rs55925730	10	103470386	17540	105230143	G	C	0.962202	0.439415	0.0488977	3.64596e-19	0.482198	0.0499609	4.84335e-22	-0.162611	1
ENSG00000234699	AL139339.1	rs12784972	10	103471387	18541	105231144	G	A	0.607022	0.0724761	0.019111	0.000151107	0.102731	0.0193924	1.17403e-07	0	2
ENSG00000234961	AL133415.1	rs111366459	10	16954124	-280709	16996123	T	TA	0.361783	0.0345496	0.00500886	5.99576e-12	0.0377823	0.00525544	6.51794e-13	0.281113	2
ENSG00000234961	AL133415.1	rs10508518	10	16999474	-235359	17041473	T	G	0.677211	-0.0103252	0.00514892	0.0449869	-0.0243372	0.00537444	5.94544e-06	-0.0830997	3
ENSG00000234961	AL133415.1	rs7903402	10	17217773	-17060	17259772	C	T	0.587815	-0.0389768	0.004933	3.42261e-15	-0.0375446	0.00499393	5.56034e-14	0	1
ENSG00000235010	AL512622.1	rs2814180	10	132136294	-49668	133949798	T	C	0.0984123	0.792984	0.0295234	7.793e-148	0.330355	0.0371907	6.52372e-19	0.17576	3
ENSG00000235010	AL512622.1	rs10870265	10	132141327	-44635	133954831	G	A	0.76807	0.103084	0.0222426	3.67555e-06	-0.129682	0.0233665	2.85783e-08	0.0328117	7
ENSG00000235010	AL512622.1	rs870555	10	132156939	-29023	133970443	A	G	0.994607	-0.78329	0.124148	3.06404e-10	-0.758279	0.125947	1.73726e-09	0.00624897	5
ENSG00000235010	AL512622.1	rs117979512	10	132177132	-8830	133990636	C	G	0.993747	-0.807544	0.117625	7.50342e-12	-0.735074	0.119824	8.53691e-10	0.0391002	4
ENSG00000235010	AL512622.1	rs2814166	10	132180055	-5907	133993559	A	G	0.157884	0.849483	0.0221718	2.60514e-279	0.589118	0.0317731	9.56424e-77	0.0382172	1
ENSG00000235010	AL512622.1	rs201588871	10	132180976	-4986	133994480	CAT	C	0.991047	-0.821387	0.0986121	1.0575e-16	-0.590225	0.104294	1.52062e-08	-0.101608	6
ENSG00000235010	AL512622.1	rs2101613	10	132189263	3301	134002767	G	A	0.447066	0.532728	0.0171305	4.9549e-193	0.272215	0.0221384	9.50713e-35	0.088277	2
ENSG00000235010	AL512622.1	rs7910485	10	132235829	49867	134049333	T	C	0.248795	0.245721	0.0213245	2.60414e-30	0.106013	0.0225113	2.4855e-06	0	8
ENSG00000235100	AL157400.3	rs111527643	10	89725367	24093	91485124	TTA	T	0.757323	-0.119116	0.020914	1.30571e-08	-0.135572	0.0212346	1.72015e-10	-0.156278	1
ENSG00000235100	AL157400.3	rs11185903	10	89862919	161645	91622676	C	T	0.891702	-0.117351	0.028241	3.3064e-05	-0.145259	0.0286246	3.8828e-07	0	2
ENSG00000235245	AL360181.2	rs75115646	10	133210810	-85167	135024314	G	C	0.929616	-0.117285	0.0212283	3.47663e-08	-0.106983	0.0213615	5.49331e-07	-0.0815631	2
ENSG00000235245	AL360181.2	rs7093778	10	133376816	80839	135190320	C	T	0.201629	0.0899363	0.0138342	8.81892e-11	0.0843732	0.0139408	1.42829e-09	0	1
ENSG00000235823	OLMALINC	rs569184	10	100372754	-345	102132511	C	T	0.89946	0.190486	0.024683	1.44503e-14	0.190486	0.0248338	1.71395e-14	0	1
ENSG00000236514	AL135791.1	rs55650149	10	37286903	-570837	37575831	G	C	0.904498	0.126879	0.030175	2.66279e-05	0.126879	0.0302326	2.70777e-05	0	1
ENSG00000236662	AL133215.1	rs7903239	10	100998580	12966	102758337	G	T	0.794375	-0.146887	0.018604	3.58316e-15	-0.146887	0.0187259	4.3619e-15	0	1
ENSG00000236968	AL451164.1	rs7099179	10	3222398	-1418	3264590	T	C	0.529818	0.182065	0.0172562	9.84506e-26	0.182065	0.0174642	1.90642e-25	0	1
ENSG00000237036	ZEB1-AS1	rs143444943	10	30985070	-335377	31273999	C	T	0.99469	0.188629	0.09106	0.0383695	0.369945	0.0919828	5.77323e-05	0.139648	2
ENSG00000237036	ZEB1-AS1	rs11008444	10	31285165	-35282	31574094	C	A	0.948751	-0.411099	0.0292666	6.33444e-44	-0.427939	0.0301495	9.99669e-46	0	1
ENSG00000237149	ZNF503-AS2	rs6480780	10	75356196	-45323	77115954	T	C	0.648663	-0.108346	0.0190388	1.34241e-08	-0.111027	0.0195588	1.37431e-08	0.138788	3
ENSG00000237149	ZNF503-AS2	rs6480781	10	75380949	-20570	77140707	G	T	0.394116	0.247843	0.0181918	1.79506e-41	0.338663	0.0198355	2.33476e-65	0.354629	1
ENSG00000237149	ZNF503-AS2	rs10824306	10	75400924	-595	77160682	C	T	0.836267	-0.161969	0.0247281	6.37883e-11	-0.291292	0.0268854	2.36112e-27	0	2
ENSG00000237280	AL136982.3	rs7911871	10	87081261	-32693	88841018	T	C	0.664763	-0.0872443	0.0145717	2.29491e-09	-0.0872443	0.0146239	2.43344e-09	0	1
ENSG00000237399	PITRM1-AS1	rs74504363	10	3069493	-72139	3111685	G	A	0.947435	-0.147023	0.0357739	4.02864e-05	-0.153776	0.0358933	1.83358e-05	-0.0396688	3
ENSG00000237399	PITRM1-AS1	rs60985673	10	3151365	9733	3193557	TAAAAAAGAAACAA	T	0.858464	0.0813649	0.0232387	0.00046741	0.115137	0.0238032	1.31776e-06	0.209505	2
ENSG00000237399	PITRM1-AS1	rs5017749	10	3162490	20858	3204682	A	G	0.231765	-0.124668	0.0190917	7.28459e-11	-0.148564	0.0196284	3.76541e-14	0	1
ENSG00000237489	C10orf143	rs35594121	10	130069858	-40972	131868122	CT	C	0.330415	0.39447	0.0144942	1.87931e-151	0.340236	0.0181339	1.53373e-78	0.0507163	1
ENSG00000237489	C10orf143	rs12779945	10	130104217	-6613	131902481	C	T	0.99347	0.693449	0.0895457	1.17404e-14	0.573547	0.0902265	2.06062e-10	-0.0385986	2
ENSG00000237489	C10orf143	rs10159967	10	130118364	7534	131916628	C	T	0.867949	-0.373639	0.0206295	6.75635e-71	-0.132501	0.0247546	8.6716e-08	0	3
ENSG00000237943	PRKCQ-AS1	rs529486401	10	6580464	45	6622426	G	C	0.9902	0.0639813	0.0389664	0.100666	0.17126	0.0393411	1.34168e-05	-0.0187528	8
ENSG00000237943	PRKCQ-AS1	rs117359817	10	6583918	3499	6625880	G	T	0.991238	0.24901	0.041608	2.3316e-09	0.208462	0.0418953	6.49832e-07	-0.012409	4
ENSG00000237943	PRKCQ-AS1	rs73619612	10	6586329	5910	6628291	A	G	0.985325	-0.125174	0.0314157	6.8679e-05	-0.168047	0.0318343	1.30034e-07	0.079699	3
ENSG00000237943	PRKCQ-AS1	rs10906913	10	6586372	5953	6628334	C	A	0.331878	0.135213	0.00775621	5.64483e-66	0.151172	0.00830495	4.9204e-74	0.0421249	1
ENSG00000237943	PRKCQ-AS1	rs1467681	10	6601854	21435	6643816	C	A	0.752764	0.0824629	0.00874317	6.20589e-21	0.0664994	0.00923398	5.95135e-13	0.249346	2
ENSG00000237943	PRKCQ-AS1	rs2023400	10	6613771	33352	6655733	C	T	0.671478	0.0416295	0.00809667	2.83665e-07	0.0430339	0.00873412	8.346e-07	0.201398	5
ENSG00000237943	PRKCQ-AS1	rs141689254	10	6672396	91977	6714358	T	C	0.981246	0.0513136	0.0278042	0.065023	0.133332	0.0289607	4.14665e-06	-0.0160727	6
ENSG00000237943	PRKCQ-AS1	rs11596371	10	6897638	317219	6939600	C	G	0.901577	0.0562781	0.0130103	1.55278e-05	0.0587434	0.0130665	6.93359e-06	0	7
ENSG00000239665	AL157392.3	rs10906411	10	13570606	-60537	13612606	G	A	0.696644	0.0253334	0.00609562	3.29695e-05	0.0252518	0.00610649	3.54583e-05	0.00236282	2
ENSG00000239665	AL157392.3	rs2478118	10	13608032	-23111	13650032	C	T	0.594247	0.0323933	0.00552684	4.91667e-09	0.0323407	0.00554581	5.49147e-09	0	1
ENSG00000240291	AL450384.2	rs10828896	10	18549925	4274	18838854	A	G	0.635622	-0.558183	0.0117814	<2.23e-308	-0.614795	0.0156517	<2.23e-308	-0.410124	1
ENSG00000240291	AL450384.2	rs11014981	10	18578887	33236	18867816	G	T	0.759034	0.125027	0.0161696	1.28722e-14	-0.158707	0.0178032	4.89811e-19	0	2
ENSG00000241058	NSUN6	rs78634075	10	18596063	-63222	18884992	T	C	0.810601	0.383619	0.0145931	4.24127e-142	0.256747	0.0174731	7.06467e-49	-0.0842312	2
ENSG00000241058	NSUN6	rs79322364	10	18619602	-39683	18908531	A	T	0.978717	0.0772165	0.0412127	0.0610466	0.242746	0.0416356	5.53437e-09	0.140822	3
ENSG00000241058	NSUN6	rs7071897	10	18644873	-14412	18933802	G	A	0.467129	-0.312358	0.0112435	2.87398e-157	-0.233553	0.0136241	7.13533e-66	0	1
ENSG00000242853	RN7SL749P	rs117314630	10	119211664	-1193	120971176	T	C	0.982923	-0.297955	0.0629537	2.27892e-06	-0.297955	0.0630959	2.3324e-06	0	1
ENSG00000243660	ZNF487	rs4514358	10	43366476	-70365	43861924	G	A	0.991109	-0.270125	0.0647751	3.0988e-05	-0.259318	0.0649669	6.56477e-05	-0.0282528	3
ENSG00000243660	ZNF487	rs56120769	10	43382323	-54518	43877771	G	A	0.785418	-0.107939	0.0148032	3.58293e-13	-0.0857241	0.0151176	1.42385e-08	0.174409	2
ENSG00000243660	ZNF487	rs113163489	10	43458057	21216	43953505	C	CA	0.120148	-0.193706	0.0182303	4.51191e-26	-0.172954	0.0187308	2.61505e-20	0	1
ENSG00000251922	AL137186.3	rs41290339	10	5640321	-376873	5682284	A	G	0.989881	-0.311379	0.0746176	3.06119e-05	-0.316875	0.0747578	2.2483e-05	-0.0164559	2
ENSG00000251922	AL137186.3	rs61839660	10	6052734	35540	6094697	C	T	0.903342	-0.111404	0.0249099	7.92465e-06	-0.11312	0.0249622	5.85214e-06	0	1
ENSG00000252118	RNU6ATAC39P	rs11257655	10	12265895	-190588	12307894	C	T	0.795276	-0.18987	0.0124933	6.05355e-51	-0.191153	0.0127887	1.63033e-50	-0.0240466	1
ENSG00000252118	RNU6ATAC39P	rs12774681	10	12410910	-45573	12452909	T	C	0.793158	-0.0493638	0.0128157	0.000118827	-0.0539429	0.0128379	2.64736e-05	0	2
ENSG00000252438	AL391314.1	rs11257655	10	12265895	-150033	12307894	C	T	0.795276	-0.176952	0.0184726	1.54533e-21	-0.17516	0.0186449	5.74776e-21	0.00842845	2
ENSG00000252438	AL391314.1	rs2724785	10	12411033	-4895	12453032	G	A	0.394574	-0.284167	0.0151103	4.25301e-76	-0.103248	0.0164179	3.20008e-10	0.300145	3
ENSG00000252438	AL391314.1	rs113903057	10	12415575	-353	12457574	C	A	0.758267	-0.725879	0.0144818	<2.23e-308	-0.690318	0.0188355	4.59849e-294	0	1
ENSG00000252532	RNU7-193P	rs12783340	10	43261379	-196686	43756827	C	T	0.854355	0.110088	0.0211246	1.95567e-07	0.110088	0.0211842	2.02833e-07	0	1
ENSG00000252994	RNU6-1231P	rs9663711	10	102787871	-16058	104547628	C	A	0.365859	0.171719	0.0173877	8.87114e-23	0.165571	0.017635	6.07059e-21	0.0892661	1
ENSG00000252994	RNU6-1231P	rs12268523	10	103520012	716083	105279769	A	G	0.583804	0.0829499	0.0172763	1.62535e-06	0.0685075	0.0173858	8.13325e-05	0	2
ENSG00000254536	AL360181.3	rs28771204	10	133416898	36881	135230402	T	C	0.77872	-0.205842	0.0152093	5.84839e-41	-0.205842	0.0155007	3.04529e-40	0	1
ENSG00000254635	WAC-AS1	rs7098928	10	28501070	-31996	28789999	A	G	0.433392	0.551315	0.00844496	<2.23e-308	0.289443	0.0185461	6.55687e-55	-0.465317	2
ENSG00000254635	WAC-AS1	rs61848475	10	28532515	-551	28821444	G	A	0.769066	-0.515212	0.0113771	<2.23e-308	-0.140641	0.0174614	7.9863e-16	0.317553	3
ENSG00000254635	WAC-AS1	rs17389194	10	28566386	33320	28855315	A	T	0.971732	-0.414288	0.0338873	7.4983e-34	-0.262632	0.0406391	1.02963e-10	-0.098181	5
ENSG00000254635	WAC-AS1	rs2772431	10	28601231	68165	28890160	C	T	0.738065	0.587463	0.00983802	<2.23e-308	0.317816	0.0152437	1.55666e-96	0.474314	1
ENSG00000254635	WAC-AS1	rs4445552	10	28649877	116811	28938806	A	G	0.392842	0.530334	0.00871712	<2.23e-308	0.119612	0.0179931	2.97711e-11	0	4
ENSG00000255339	AL133352.1	rs11190558	10	100449640	-80241	102209397	C	A	0.777635	0.141954	0.014911	2.7038e-21	0.141954	0.0150549	4.13592e-21	0	1
ENSG00000256574	OR13A1	rs11239471	10	45338403	22795	45833851	G	T	0.896169	0.628248	0.0273418	9.57907e-111	0.64574	0.0288338	4.38373e-111	-0.0849325	1
ENSG00000256574	OR13A1	rs35649774	10	45357784	42176	45853232	A	AT	0.953211	0.234129	0.0424684	3.71825e-08	0.313348	0.0427452	2.29126e-13	0	2
ENSG00000258539	AC068896.3	rs10901787	10	124609777	-181950	126298346	T	A	0.742723	-0.0940095	0.0177026	1.14431e-07	-0.107778	0.0179921	2.09424e-09	-0.164372	1
ENSG00000258539	AC068896.3	rs149695527	10	124615263	-176464	126303832	GGGGCTGTGCGTGATGCC	G	0.873414	-0.089212	0.0235559	0.000154255	-0.112502	0.0239075	2.52975e-06	0	2
ENSG00000259869	AL022344.1	rs188128442	10	42499150	-255147	42994598	C	T	0.991392	-0.395526	0.0555871	1.28649e-12	-0.224663	0.0561915	6.38353e-05	0.0430672	7
ENSG00000259869	AL022344.1	rs210236	10	42517245	-237052	43012693	T	C	0.14354	-0.213407	0.0144942	5.42044e-48	-0.113055	0.0165201	7.72814e-12	0.325092	3
ENSG00000259869	AL022344.1	rs2473115	10	42627201	-127096	43122649	A	G	0.605163	-0.29971	0.00977261	3.04186e-188	-0.253768	0.0120727	4.30175e-98	-0.120337	1
ENSG00000259869	AL022344.1	rs61844760	10	42739625	-14672	43235073	A	G	0.90774	0.368289	0.0171208	6.41622e-98	0.248164	0.0222236	5.93377e-29	0.156547	2
ENSG00000259869	AL022344.1	rs2795507	10	42857446	103149	43352894	T	C	0.20805	0.0747841	0.0127596	4.91855e-09	0.0852725	0.013775	6.00142e-10	0.0824177	4
ENSG00000259869	AL022344.1	rs61843373	10	42871879	117582	43367327	G	T	0.967481	0.493269	0.0282969	5.72946e-66	0.187345	0.0351695	9.98951e-08	-0.0181555	5
ENSG00000259869	AL022344.1	rs549602587	10	43358860	604563	43854308	A	G	0.992397	-0.382359	0.0601228	2.21692e-10	-0.272706	0.060572	6.72578e-06	0	6
ENSG00000259994	AL353796.1	rs3802622	10	30342763	36697	30631692	A	T	0.460004	-0.280679	0.0163579	4.93194e-64	-0.280679	0.0168581	3.05332e-62	0	1
ENSG00000260314	MRC1	rs117163080	10	17803996	-5352	17845995	T	C	0.862874	-0.130986	0.0247619	1.2808e-07	-0.159851	0.0252648	2.49974e-10	-0.077328	3
ENSG00000260314	MRC1	rs35160301	10	17835540	26192	17877539	C	A	0.881568	-0.624455	0.0253219	2.76515e-126	-0.623428	0.0274292	2.33433e-114	-0.159383	1
ENSG00000260314	MRC1	rs587772656	10	17846757	37409	17888756	T	G	0.770542	0.237899	0.0207658	5.51278e-30	0.12462	0.0217032	9.35669e-09	-0.0803079	4
ENSG00000260314	MRC1	rs41277356	10	18002293	192945	18291222	A	G	0.972807	-0.508225	0.0519439	2.16576e-22	-0.540444	0.0527265	1.18414e-24	0	2
ENSG00000260400	AL513534.3	rs34616863	10	68581733	-116767	70341490	T	A	0.955321	0.376635	0.0392509	1.32278e-21	0.36599	0.0398401	4.0601e-20	-0.0867122	1
ENSG00000260400	AL513534.3	rs12413410	10	68625473	-73027	70385230	G	A	0.833777	-0.143517	0.0219841	7.36873e-11	-0.126352	0.0221652	1.19459e-08	-0.00501315	2
ENSG00000260400	AL513534.3	rs529645157	10	69528075	829575	71287831	G	A	0.994978	-0.407782	0.115335	0.00041076	-0.470149	0.115653	4.79974e-05	0	3
ENSG00000260461	AL133355.1	rs113359610	10	103350983	-528778	105110740	A	AGGAGGC	0.520551	-0.0794683	0.0195818	5.02476e-05	-0.0792475	0.0196154	5.34349e-05	0.00238655	2
ENSG00000260461	AL133355.1	rs10883936	10	103875779	-3982	105635537	C	T	0.653566	-0.0973546	0.020061	1.25639e-06	-0.0971653	0.0201088	1.35182e-06	0	1
ENSG00000260589	STAM-AS1	rs4400696	10	17669438	25560	17711437	G	A	0.468036	-0.0874623	0.0170676	3.10489e-07	-0.0874623	0.0171155	3.21941e-07	0	1
ENSG00000260917	AL158212.3	rs7912892	10	112757321	-66169	114517080	C	T	0.702786	0.0581708	0.0118118	8.73834e-07	0.052035	0.0118549	1.13699e-05	-0.0481572	2
ENSG00000260917	AL158212.3	rs10715903	10	112818808	-4682	114578567	CA	C	0.566101	-0.119763	0.010677	7.88927e-29	-0.117496	0.0108292	1.9969e-27	0	1
ENSG00000261671	AL158211.1	rs568263980	10	22253415	-4371	22542344	G	C	0.994461	-0.570869	0.117221	1.1529e-06	-0.570869	0.117489	1.18039e-06	0	1
ENSG00000263584	MIR4480	rs11257655	10	12265895	-312858	12307894	C	T	0.795276	-0.113132	0.0179636	3.2968e-10	-0.120996	0.018037	1.97055e-11	-0.0159117	2
ENSG00000263584	MIR4480	rs2815616	10	12571169	-7584	12613168	A	G	0.364328	-0.442508	0.0142106	1.71965e-193	-0.444122	0.0156569	5.33412e-177	0	1
ENSG00000263628	MIR3155A	rs4750020	10	6147399	-4797	6189362	A	G	0.584564	-0.121554	0.0146352	1.28955e-16	-0.121939	0.0147407	1.31424e-16	-0.00603709	1
ENSG00000263628	MIR3155A	rs2039030	10	6706539	554343	6748501	C	T	0.880227	-0.0961129	0.0223776	1.78221e-05	-0.0972301	0.0224196	1.44544e-05	0	2
ENSG00000265319	RN7SL847P	rs11009195	10	33045345	10421	33334273	T	C	0.831565	0.142812	0.0216657	4.8358e-11	0.1439	0.0217642	3.79781e-11	-0.0108094	1
ENSG00000265319	RN7SL847P	rs11594606	10	33257366	222442	33546294	G	A	0.853967	0.105135	0.0230287	5.11428e-06	0.106784	0.0230785	3.71027e-06	0	2
ENSG00000265354	TIMM23	rs17720205	10	46016409	43920	51579413	C	T	0.862255	0.0509677	0.00909128	2.18775e-08	0.0412606	0.00941012	1.16145e-05	-0.250624	1
ENSG00000265354	TIMM23	rs12264350	10	46032122	59633	51563700	A	G	0.647589	-0.0364052	0.00667575	5.19961e-08	-0.0289452	0.0069094	2.79887e-05	0	2
ENSG00000266412	NCOA4	rs111466895	10	45667658	-363056	46163106	A	G	0.963908	0.0703687	0.0227709	0.0020114	0.237452	0.0233801	3.11184e-24	-0.0699207	3
ENSG00000266412	NCOA4	rs17720205	10	46016409	-14305	51579413	C	T	0.862255	-0.183748	0.0121296	1.23475e-50	-0.0645527	0.0129964	6.80132e-07	-0.243845	4
ENSG00000266412	NCOA4	rs10821925	10	46025408	-5306	51570414	T	A	0.714515	0.190377	0.0091616	8.85372e-92	0.165572	0.0100805	1.26593e-60	-0.0850952	2
ENSG00000266412	NCOA4	rs75724603	10	46058607	27893	51537215	G	A	0.974472	0.238853	0.0274862	4.95322e-18	0.120218	0.0282517	2.0883e-05	-0.00318298	6
ENSG00000266412	NCOA4	rs187590549	10	46067252	36538	51528570	G	A	0.993019	-0.00758197	0.051433	0.882811	-0.241894	0.0517995	3.01469e-06	-0.0808146	5
ENSG00000266412	NCOA4	rs113082846	10	46093020	62306	51502802	G	C	0.488728	-0.316947	0.00716822	<2.23e-308	-0.308451	0.00881904	5.2991e-268	0	1
ENSG00000266467	RN7SL220P	rs113538518	10	67818701	-189316	69578459	G	A	0.866116	-0.0890347	0.0181407	9.51556e-07	-0.0890347	0.0181851	9.77951e-07	0	1
ENSG00000266524	GDF10	rs786779	10	47077200	-222997	48662162	A	G	0.892733	-0.135957	0.0295852	4.4328e-06	-0.142031	0.029685	1.71315e-06	-0.0161028	5
ENSG00000266524	GDF10	rs147286930	10	47195303	-104894	48544059	G	A	0.993187	-0.513669	0.108452	2.24085e-06	-0.678706	0.110029	6.89786e-10	0.155148	3
ENSG00000266524	GDF10	rs9421815	10	47273211	-26986	48466151	C	T	0.809783	0.187988	0.0230451	4.36591e-16	0.205154	0.0235385	2.88932e-18	0.0694601	1
ENSG00000266524	GDF10	rs2125068	10	47305138	4941	48434224	C	A	0.233923	0.150862	0.0215774	3.10339e-12	0.136855	0.0217951	3.40394e-10	0.0606591	2
ENSG00000266524	GDF10	rs7078578	10	47311723	11526	48427639	A	G	0.989537	0.573677	0.0887471	1.1233e-10	0.535893	0.0893858	2.03129e-09	0	4
ENSG00000268584	AC073389.1	rs111381927	10	73474224	-151772	75233982	G	GTA	0.930144	-0.181446	0.0365437	7.1097e-07	-0.182247	0.0366351	6.53649e-07	-0.00550094	1
ENSG00000268584	AC073389.1	rs117423239	10	74495525	869529	76255283	C	A	0.98382	-0.294268	0.0741766	7.38415e-05	-0.296293	0.0742935	6.6592e-05	0	2
ENSG00000269609	RPARP-AS1	rs1044476	10	102424324	-25492	104184081	G	A	0.885023	0.0146278	0.0161452	0.364973	-0.193671	0.0178122	1.55059e-27	0.412302	2
ENSG00000269609	RPARP-AS1	rs151146512	10	102455318	5502	104215075	CTCTT	C	0.886805	0.399061	0.0152281	2.77989e-141	0.439571	0.0181556	1.68884e-129	-0.204384	1
ENSG00000269609	RPARP-AS1	rs1064072	10	102455860	6044	104215617	C	G	0.729315	-0.163473	0.0113042	2.14093e-46	-0.121354	0.0118911	1.87448e-24	0.0763937	3
ENSG00000269609	RPARP-AS1	rs11191537	10	103057952	608136	104817709	A	G	0.854242	-0.0985345	0.0142738	5.77117e-12	-0.0580497	0.0144237	5.70693e-05	0	4
ENSG00000269952	AL117336.1	rs3867218	10	35238615	28199	35527543	T	C	0.664205	0.111726	0.0207152	7.25595e-08	0.111726	0.0207776	7.56484e-08	0	1
ENSG00000270589	AL158163.1	rs11599619	10	111030879	120283	112790637	A	G	0.904159	-0.146903	0.0227062	1.08309e-10	-0.146903	0.0228036	1.17818e-10	0	1
ENSG00000271046	AL512631.1	rs77892763	10	11672687	-6988	11714686	C	T	0.655833	0.336855	0.0192819	3.06326e-66	0.132336	0.0238426	2.8503e-08	-0.538066	3
ENSG00000271046	AL512631.1	rs10795875	10	11674430	-5245	11716429	G	A	0.641735	-0.511776	0.0185168	8.58353e-156	-0.444534	0.0236358	6.53155e-79	0.0175539	1
ENSG00000271046	AL512631.1	rs12776405	10	11700711	21036	11742710	A	G	0.778956	0.184769	0.0226355	4.1781e-16	0.217911	0.0231648	5.10561e-21	0	2
ENSG00000271335	AL117336.2	rs2504362	10	35331531	-4870	35620459	A	T	0.652119	-0.811745	0.0134489	<2.23e-308	-0.832028	0.018155	<2.23e-308	0.240339	1
ENSG00000271335	AL117336.2	rs3003979	10	35435200	98799	35724128	T	C	0.971099	-0.313917	0.0515081	1.1865e-09	0.254612	0.0531712	1.6801e-06	0	2
ENSG00000271816	AC022400.5	rs12253429	10	73736403	5916	75496161	C	G	0.40975	-0.0791576	0.0151401	1.78538e-07	-0.0791576	0.0151819	1.84876e-07	0	1
ENSG00000272140	AC022400.6	rs2675671	10	73873002	159421	75632760	C	T	0.449127	-0.0966913	0.0151157	1.74376e-10	-0.0966913	0.0151787	1.88761e-10	0	1
ENSG00000272447	AL135925.1	rs4253564	10	79620782	-205120	81380538	GT	G	0.965381	-0.511265	0.0547524	1.48819e-20	-0.580153	0.0554881	1.38343e-25	-0.0495656	2
ENSG00000272447	AL135925.1	rs150726659	10	79633033	-192869	81392789	A	C	0.890723	-1.0227	0.028032	1.87759e-256	-1.0151	0.0323625	5.80059e-216	0.123344	1
ENSG00000272447	AL135925.1	rs142301499	10	79693538	-132364	81453294	G	A	0.994615	-1.38043	0.139145	5.71226e-23	-0.85461	0.141731	1.64138e-09	0.000701576	3
ENSG00000272447	AL135925.1	rs17886630	10	79939553	113651	81699309	A	T	0.876223	0.296849	0.0299228	5.73185e-23	0.177347	0.0305183	6.20431e-09	0.055487	4
ENSG00000272447	AL135925.1	rs114076155	10	80063903	238001	81823659	T	C	0.992301	0.106537	0.113042	0.346008	0.497787	0.114151	1.29593e-05	0	5
ENSG00000272489	AL132656.3	rs17882081	10	79560825	-102367	81320581	G	A	0.922002	-0.110762	0.0319839	0.000538869	-0.132486	0.0323766	4.27644e-05	-0.139752	3
ENSG00000272489	AL132656.3	rs1820621	10	79627268	-35924	81387024	C	A	0.823372	-0.135558	0.0224862	1.78293e-09	-0.136427	0.0229457	2.75374e-09	-0.108709	1
ENSG00000272489	AL132656.3	rs149239991	10	79896921	233729	81656677	T	A	0.919401	0.181672	0.0314901	8.48355e-09	0.15659	0.0318266	8.64974e-07	0	2
ENSG00000272572	AL138762.2	rs3802724	10	100912961	222	102672718	T	C	0.799717	0.353618	0.0221655	8.01462e-56	0.165161	0.024963	3.68469e-11	-0.42073	2
ENSG00000272572	AL138762.2	rs3802725	10	100913306	567	102673063	G	T	0.572852	-0.415667	0.0169053	1.349e-125	-0.362402	0.0196587	6.91901e-76	0	1
ENSG00000272630	AL731563.4	rs7099250	10	73130489	29192	74890247	C	T	0.930499	-0.167278	0.0276711	1.60898e-09	-0.159105	0.0277869	1.02884e-08	-0.0297315	2
ENSG00000272630	AL731563.4	rs117367614	10	73603826	502529	75363584	C	T	0.973661	0.452415	0.0440358	1.6893e-24	0.444903	0.0445485	1.73895e-23	0	1
ENSG00000272734	ADIRF-AS1	rs71473280	10	86859612	-111699	88619369	G	A	0.982912	-0.217982	0.043599	5.95363e-07	-0.193279	0.0437879	1.01481e-05	-0.036251	4
ENSG00000272734	ADIRF-AS1	rs117599033	10	86944849	-26462	88704606	C	T	0.952098	0.0762445	0.0266307	0.00421488	0.190561	0.0278086	7.25087e-12	-0.0574101	3
ENSG00000272734	ADIRF-AS1	rs77445746	10	86953462	-17849	88713219	C	G	0.880516	0.281404	0.0172463	3.05068e-58	0.248664	0.018791	5.64484e-40	0.0462025	1
ENSG00000272734	ADIRF-AS1	rs1240375	10	86973435	2124	88733192	C	T	0.366617	0.142448	0.0116625	8.58234e-34	0.149027	0.0125768	2.16802e-32	0.195518	2
ENSG00000272734	ADIRF-AS1	rs1240394	10	86989967	18656	88749724	G	A	0.928432	0.257651	0.0219598	2.38884e-31	0.103992	0.0240207	1.49605e-05	0	5
ENSG00000272764	AL596094.1	rs7906635	10	5851160	37175	5893123	G	A	0.574519	0.133443	0.0192025	4.18211e-12	0.133443	0.0193018	4.72919e-12	0	1
ENSG00000272767	JMJD1C-AS1	rs34111309	10	63422957	-42272	65182717	CT	C	0.663183	-0.155747	0.0208884	1.05715e-13	-0.155747	0.0210131	1.24505e-13	0	1
ENSG00000272817	AL359198.1	rs72815491	10	91401933	-506198	93161690	C	T	0.994855	0.528701	0.133537	7.63255e-05	0.561244	0.133866	2.75785e-05	-0.043054	2
ENSG00000272817	AL359198.1	rs61874751	10	91902285	-5846	93662042	G	A	0.752123	0.121318	0.021863	3.03288e-08	0.125239	0.0219502	1.15942e-08	0	1
ENSG00000272914	AL359532.1	rs34924911	10	30831487	-1900	31120416	G	C	0.921053	-0.317722	0.0246255	1.91362e-37	-0.339043	0.0253582	9.03617e-41	0.158098	1
ENSG00000272914	AL359532.1	rs3006594	10	30883059	49672	31171988	T	C	0.626773	0.049115	0.0141539	0.000525036	0.0633773	0.0145162	1.26567e-05	0.13821	4
ENSG00000272914	AL359532.1	rs2994647	10	30987048	153661	31275977	A	C	0.385946	0.0834961	0.0138787	1.92359e-09	0.0837533	0.0140999	2.85013e-09	0.063616	2
ENSG00000272914	AL359532.1	rs117959550	10	31085301	251914	31374230	G	A	0.9935	-0.366395	0.0842413	1.39471e-05	-0.374859	0.0847991	9.84505e-06	0	3
ENSG00000272933	AL391121.1	rs12784963	10	102577229	-66911	104336986	G	A	0.423461	-0.0903836	0.012988	3.90537e-12	-0.0903836	0.013053	4.3801e-12	0	1
ENSG00000273038	AL365203.2	rs192637028	10	32640897	-248414	32929825	T	C	0.994467	-0.565452	0.0916509	7.42758e-10	-0.403271	0.0921516	1.20784e-05	0.0569918	6
ENSG00000273038	AL365203.2	rs1414549	10	32725157	-164154	33014085	A	C	0.40371	-0.438645	0.012489	7.33513e-240	-0.356991	0.0160128	4.22007e-110	-0.360125	1
ENSG00000273038	AL365203.2	rs4609551	10	32834572	-54739	33123500	T	G	0.891938	0.436418	0.0215194	1.09842e-87	0.260451	0.0246454	4.19718e-26	-0.109197	2
ENSG00000273038	AL365203.2	rs10763905	10	33016168	126857	33305096	G	A	0.783188	0.237603	0.016777	1.31369e-44	0.148823	0.0183592	5.22391e-16	-0.130668	3
ENSG00000273038	AL365203.2	rs12763645	10	33134278	244967	33423206	T	C	0.923036	-0.0359288	0.0260194	0.167393	0.136527	0.0265951	2.84384e-07	-0.0255197	4
ENSG00000273038	AL365203.2	rs146418754	10	33252562	363251	33541490	C	T	0.994894	-0.510779	0.0973641	1.62293e-07	-0.427954	0.0977209	1.19035e-05	0	5
ENSG00000273108	AL121929.3	rs56758262	10	103543369	-65250	105303126	C	T	0.969023	0.113281	0.043141	0.00867195	0.190204	0.0440437	1.57077e-05	-0.0452637	4
ENSG00000273108	AL121929.3	rs10883884	10	103573463	-35156	105333220	T	C	0.91966	-0.0370695	0.027447	0.176894	-0.165393	0.0293396	1.7285e-08	-0.317922	3
ENSG00000273108	AL121929.3	rs2236209	10	103584999	-23620	105344756	T	C	0.427956	-0.242431	0.0147696	6.72446e-59	-0.30649	0.0164561	2.02917e-77	0.259181	1
ENSG00000273108	AL121929.3	rs3781354	10	103625593	16974	105385350	A	G	0.53531	0.0497129	0.0149095	0.000861838	0.0955466	0.0157891	1.4356e-09	0	2
ENSG00000273143	AL355512.1	rs1556647	10	110439148	-57442	112198906	C	A	0.738737	-0.423167	0.0204668	6.40314e-91	-0.447055	0.0220682	3.02862e-91	0.243478	1
ENSG00000273143	AL355512.1	rs116963221	10	110467508	-29082	112227266	C	T	0.977204	0.00220565	0.0627343	0.971955	0.311183	0.0647099	1.51766e-06	-0.0347116	2
ENSG00000273143	AL355512.1	rs79721744	10	110734836	238246	112494594	C	T	0.98593	-0.367289	0.0779538	2.52927e-06	-0.319512	0.0782082	4.40017e-05	0	3
ENSG00000273262	AL121928.1	rs1056740	10	102476795	-6244	104236552	C	T	0.647693	-0.0841018	0.0166237	4.37376e-07	-0.0886022	0.0167018	1.12716e-07	-0.0659385	1
ENSG00000273262	AL121928.1	rs190703275	10	102791563	308524	104551320	C	T	0.991071	-0.318527	0.0821938	0.000107955	-0.346585	0.0824803	2.6453e-05	0	2
ENSG00000273474	AL157392.4	rs61835268	10	13600765	-74881	13642765	A	G	0.92069	0.173018	0.0274235	3.06784e-10	0.173018	0.0275329	3.29857e-10	0	1
ENSG00000273485	AL139339.2	rs3014190	10	103480929	30733	105240686	G	A	0.962307	0.257092	0.046497	3.39296e-08	0.257092	0.0466434	3.55065e-08	0	1
ENSG00000273521	AL162274.1	rs58957095	10	131179617	-800623	132977880	A	C	0.754152	-0.0853431	0.0201844	2.4013e-05	-0.0862122	0.0202213	2.01299e-05	0.00675177	2
ENSG00000273521	AL162274.1	rs11599591	10	131939088	-41152	133752592	A	G	0.748569	0.131136	0.0202865	1.12294e-10	0.131714	0.020378	1.02276e-10	0	1
ENSG00000273599	AL731571.1	rs1970811	10	125007927	11863	126696496	T	C	0.552347	-0.111798	0.0152839	3.02252e-13	-0.111798	0.0153722	3.52232e-13	0	1
ENSG00000273980	AL592071.1	rs2995316	10	133275893	18342	135089397	C	T	0.105904	0.361189	0.0268475	1.67503e-40	0.361189	0.0273516	8.16505e-40	0	1
ENSG00000274008	AL442635.1	rs10998535	10	69045617	-52879	70805373	C	T	0.783971	-0.0810721	0.0122598	4.19647e-11	-0.0810721	0.0123164	4.62703e-11	0	1
ENSG00000277687	AL139407.1	rs7099523	10	118734188	40653	120493700	A	G	0.321824	0.0890411	0.0134156	3.56478e-11	0.0890411	0.0134764	3.91744e-11	0	1
ENSG00000277879	AL391988.1	rs10886055	10	117303634	34966	119063145	C	T	0.795173	0.143178	0.0223729	1.71171e-10	-0.130404	0.0243733	8.78296e-08	-0.147179	3
ENSG00000277879	AL391988.1	rs12250377	10	117308926	40258	119068437	T	C	0.913232	-1.17296	0.0269741	<2.23e-308	-1.32615	0.0333547	<2.23e-308	-0.213602	1
ENSG00000277879	AL391988.1	rs1772810	10	117397974	129306	119157485	A	C	0.668871	-0.163624	0.0192453	2.48023e-17	-0.369218	0.0212847	2.09107e-67	0	2
ENSG00000277959	AL162274.2	rs11146425	10	131920757	-50445	133734261	C	T	0.762306	0.148351	0.0184676	1.19593e-15	0.133832	0.0189126	1.47979e-12	0.186525	1
ENSG00000277959	AL162274.2	rs45474491	10	131971382	180	133784886	G	T	0.987285	0.385846	0.0686595	2.02479e-08	0.295708	0.0700483	2.42703e-05	0	2
ENSG00000278601	AL158163.2	rs6585021	10	110890297	-17186	112650055	T	C	0.101454	0.150851	0.0214199	2.16448e-12	0.150851	0.02153	2.44284e-12	0	1
ENSG00000278831	AL513190.1	rs2104227	10	124601174	-22179	126289743	A	G	0.594615	-0.153245	0.0166388	4.82192e-20	-0.155955	0.0167949	1.60361e-20	-0.0267996	1
ENSG00000278831	AL513190.1	rs10751601	10	124620879	-2474	126309448	C	G	0.556716	-0.0958495	0.0164816	6.44942e-09	-0.0999538	0.0165455	1.53033e-09	0	2
ENSG00000279088	AC022400.8	rs28736827	10	73729963	-14267	75489721	C	T	0.409226	-0.352388	0.0116999	3.44566e-182	-0.346568	0.01279	1.07309e-161	0.0769435	1
ENSG00000279088	AC022400.8	rs189175473	10	73780036	35806	75539794	T	C	0.994816	-0.720112	0.0883386	4.57319e-16	-0.537529	0.0892144	1.68972e-09	0	2
ENSG00000279315	AL158212.4	rs10787467	10	112793968	-37201	114553727	C	T	0.101402	-0.141055	0.0214803	5.70889e-11	-0.141055	0.0215778	6.27556e-11	0	1
ENSG00000279406	AL359183.1	rs117389345	10	71329066	-35177	73088823	C	G	0.962244	-0.223493	0.043496	2.8872e-07	-0.206499	0.0438904	2.54014e-06	-0.0326463	3
ENSG00000279406	AL359183.1	rs12762772	10	71348517	-15726	73108274	G	A	0.97572	-0.282228	0.0534215	1.32875e-07	-0.271169	0.0537575	4.55172e-07	-0.0236481	2
ENSG00000279406	AL359183.1	rs78895584	10	71373335	9092	73133092	A	G	0.990288	-0.226338	0.0837704	0.00691977	-0.349296	0.0849359	3.91459e-05	0.162213	5
ENSG00000279406	AL359183.1	rs7899511	10	71375986	11743	73135743	C	T	0.766136	0.163798	0.0196096	8.69548e-17	0.154929	0.020213	1.79066e-14	0.0808118	1
ENSG00000279406	AL359183.1	rs946874	10	71443946	79703	73203703	T	C	0.0356685	0.197097	0.0443454	9.01132e-06	0.186689	0.0446444	2.89342e-05	0	4
ENSG00000279502	AC016542.2	rs539119749	10	72017731	-738667	73777489	A	G	0.898522	0.0949268	0.0225857	2.68403e-05	0.0949268	0.0226266	2.72424e-05	0	1
ENSG00000279631	AL158211.5	rs568263980	10	22253415	1343	22542344	G	C	0.994461	-0.702091	0.101073	4.26716e-12	-0.702091	0.101554	4.72914e-12	0	1
ENSG00000279982	AL162274.3	rs9419319	10	131926921	-69817	133740425	G	T	0.838821	-0.256271	0.0261862	2.1164e-22	-0.21274	0.0273342	7.08603e-15	-0.257267	1
ENSG00000279982	AL162274.3	rs12764703	10	131971832	-24906	133785336	G	A	0.745671	0.194103	0.0225397	9.73574e-18	0.147891	0.0234816	3.01151e-10	0	2
ENSG00000280355	AL132656.4	rs10159704	10	79491031	-193063	81250787	A	T	0.777987	0.28718	0.016614	6.28791e-65	0.130504	0.020003	6.83589e-11	0.154353	4
ENSG00000280355	AL132656.4	rs2945439	10	79614326	-69768	81374082	T	C	0.84899	0.192405	0.0195765	1.40953e-22	0.16306	0.0212712	1.77749e-14	-0.158297	3
ENSG00000280355	AL132656.4	rs150726659	10	79633033	-51061	81392789	A	C	0.890723	0.303252	0.0216141	7.9142e-44	0.233959	0.0251168	1.22129e-20	-0.0300148	2
ENSG00000280355	AL132656.4	rs61396932	10	79812364	128270	81572120	T	C	0.994707	0.534679	0.0965457	3.22652e-08	0.458374	0.0982054	3.04887e-06	-0.0107094	6
ENSG00000280355	AL132656.4	rs7916877	10	79916891	232797	81676647	A	G	0.889328	0.334465	0.0213914	9.60387e-54	0.293022	0.022484	8.0001e-39	-0.0906011	1
ENSG00000280355	AL132656.4	rs10887238	10	79956512	272418	81716268	C	A	0.940882	0.232148	0.0290998	1.86424e-15	0.187945	0.0307312	9.60865e-10	0	5
ENSG00000280401	AC022532.1	rs7904865	10	70137204	-297625	71896960	G	A	0.978456	-0.0178714	0.0608847	0.769131	-0.265276	0.0616965	1.71041e-05	0.1592	3
ENSG00000280401	AC022532.1	rs10999325	10	70420461	-14368	72180217	A	G	0.73239	0.449613	0.0188763	2.08998e-118	0.549473	0.0216012	9.78864e-143	0.348688	1
ENSG00000280401	AC022532.1	rs10740348	10	70451241	16412	72210997	C	T	0.264597	-0.0597998	0.0201474	0.0030116	-0.249932	0.0215125	3.33743e-31	0	2
ENSG00000280953	LINC01163	rs7911670	10	128095649	-85383	129893913	T	C	0.990236	-0.414988	0.0716224	7.32237e-09	-0.330244	0.0720857	4.62159e-06	-0.0370018	6
ENSG00000280953	LINC01163	rs2071497	10	128097188	-83844	129895452	G	C	0.842111	0.147585	0.0192692	2.26388e-14	0.160713	0.0201275	1.40807e-15	-0.177329	2
ENSG00000280953	LINC01163	rs113551192	10	128174865	-6167	129973129	C	T	0.797155	-0.208746	0.0175463	3.59285e-32	-0.152414	0.0208744	2.84649e-13	-0.109839	3
ENSG00000280953	LINC01163	rs111650668	10	128179870	-1162	129978134	T	C	0.959238	0.545147	0.0347401	4.11883e-54	0.52577	0.0372962	3.95348e-45	0.124035	1
ENSG00000280953	LINC01163	rs7098293	10	128195912	14880	129994176	G	C	0.296694	0.0877793	0.0156827	2.30365e-08	0.0922117	0.0180246	3.12265e-07	0.22966	5
ENSG00000280953	LINC01163	rs11016134	10	128222404	41372	130020668	G	A	0.788053	0.141452	0.0174591	6.85648e-16	0.125868	0.0199067	2.56711e-10	0	4
ENSG00000282863	AC012560.2	rs7920428	10	78388498	209324	80148255	C	T	0.796432	0.258006	0.0211395	9.58182e-34	0.0949884	0.0218895	1.42837e-05	-0.200772	2
ENSG00000282863	AC012560.2	rs987814	10	78446932	267758	80206689	C	A	0.513136	-0.6685	0.0138147	<2.23e-308	-0.654095	0.0170753	<2.23e-308	0	1
ENSG00000283141	LINC02666	rs12250054	10	129479084	-305899	131277348	A	G	0.719512	0.107124	0.0194393	3.76779e-08	0.110586	0.0195086	1.43997e-08	-0.0253814	2
ENSG00000283141	LINC02666	rs10829630	10	129774021	-10962	131572285	G	A	0.462308	0.165139	0.0175055	6.09941e-21	0.194152	0.0185097	9.68304e-26	0.299417	1
ENSG00000283141	LINC02666	rs11016942	10	129799698	14715	131597962	C	T	0.770317	-0.0395363	0.0207473	0.0567616	-0.104843	0.021733	1.40602e-06	0	3
ENSG00000283337	AL358790.2	rs7910601	10	102823638	-44783	104583395	T	G	0.115129	-0.0388518	0.0239647	0.10504	-0.11873	0.0244547	1.20313e-06	0.1991	2
ENSG00000283337	AL358790.2	rs12416687	10	102869254	833	104629011	T	C	0.756051	0.280736	0.0172755	8.494e-58	0.298173	0.0181065	6.25603e-61	0	1
ENSG00000283930	AL117339.5	rs2486118	10	37095118	-999250	37384046	T	C	0.441768	0.0490134	0.015043	0.00112923	0.0878569	0.0155906	1.748e-08	0.106408	3
ENSG00000283930	AL117339.5	rs137974505	10	37607873	-486495	37896801	A	G	0.981103	0.330603	0.0555501	2.85356e-09	0.217415	0.0566772	0.000125044	-0.0369623	5
ENSG00000283930	AL117339.5	rs12221164	10	38383471	289103	38672399	T	G	0.932049	0.307906	0.0297246	7.12626e-25	0.186337	0.0311341	2.16443e-09	-0.059942	2
ENSG00000283930	AL117339.5	rs75900557	10	38591163	496795	38884294	C	T	0.952584	-0.274651	0.0354565	1.15553e-14	-0.165672	0.0369618	7.38611e-06	0.233184	4
ENSG00000283930	AL117339.5	rs11146786	10	38828635	734267	39121766	G	T	0.549924	-0.270339	0.0148785	2.52497e-71	-0.240333	0.0166048	1.77684e-47	0	1
ENSG00000284024	HSPA14	rs74589734	10	14812424	-25736	14854423	C	T	0.919043	-0.108618	0.0247414	1.15799e-05	-0.108618	0.0247903	1.17876e-05	0	1
ENSG00000285676	AL158212.5	rs12766378	10	112819116	-2722	114578875	C	T	0.746947	0.128189	0.0213935	2.23024e-09	0.117059	0.0215716	5.74577e-08	-0.0971177	1
ENSG00000285676	AL158212.5	rs74156827	10	112833620	11782	114593379	A	T	0.979189	-0.390303	0.065775	3.17295e-09	-0.35568	0.0663224	8.19007e-08	0	2
ENSG00000285737	LINC02680	rs2477328	10	27491695	-72735	27780624	C	A	0.417909	0.0176227	0.0137644	0.200501	0.0641885	0.0140049	4.57742e-06	-0.137273	4
ENSG00000285737	LINC02680	rs141447507	10	27570980	6550	27859909	AAAGAGGAAGAAGAAT	A	0.476331	0.198435	0.0131773	4.52306e-50	0.166629	0.0159939	2.04665e-25	-0.530297	1
ENSG00000285737	LINC02680	rs1472249	10	27594117	29687	27883046	A	G	0.492136	-0.172321	0.0130965	7.56057e-39	-0.108267	0.0157112	5.53687e-12	-0.126595	3
ENSG00000285737	LINC02680	rs2815478	10	27716853	152423	28005782	G	A	0.195587	-0.094228	0.0169566	2.89764e-08	-0.145346	0.017306	4.52003e-17	-0.0320581	2
ENSG00000285737	LINC02680	rs2243402	10	28041713	477283	28330642	T	C	0.421268	-0.0347309	0.0139784	0.0130039	-0.0563293	0.0140424	6.03647e-05	0	5
ENSG00000285884	AL022345.4	rs209391	10	42632947	-5367	43128395	C	G	0.110626	-0.221744	0.0266586	1.16408e-16	0.218782	0.0282725	1.00729e-14	0.0984327	3
ENSG00000285884	AL022345.4	rs7916307	10	42638769	455	43134217	C	T	0.925808	-0.0915029	0.032068	0.00434457	-0.481278	0.0332425	1.67397e-47	-0.208553	2
ENSG00000285884	AL022345.4	rs2484296	10	42639772	1458	43135220	C	T	0.611194	-0.870266	0.0119976	<2.23e-308	-0.96283	0.0187151	<2.23e-308	0	1
ENSG00000285994	AL731559.1	rs11257655	10	12265895	-297256	12307894	C	T	0.795276	-0.224887	0.0111197	3.11369e-87	-0.224716	0.0115784	6.58795e-84	-0.0213667	1
ENSG00000285994	AL731559.1	rs2768351	10	12562024	-1127	12604023	T	A	0.0868607	0.0894873	0.0170177	1.51765e-07	0.0891055	0.0170833	1.8287e-07	0.039258	3
ENSG00000285994	AL731559.1	rs4750239	10	12579337	16186	12621336	G	C	0.391965	-0.0917061	0.00963819	2.84048e-21	-0.0954775	0.00973695	1.06417e-22	0	2
ENSG00000286116	AL157394.3	rs3824730	10	88992371	-1878	90752128	A	T	0.636674	-0.621464	0.0182611	7.87255e-227	-0.669534	0.0211931	4.74866e-219	-0.275884	1
ENSG00000286116	AL157394.3	rs55803311	10	88993378	-871	90753135	G	A	0.879923	0.0150728	0.0301217	0.61682	-0.257807	0.0313334	1.90582e-16	0	2
ENSG00000286401	AC069547.2	rs2842086	10	50309024	-16673	52068784	G	C	0.461241	0.726987	0.0146411	<2.23e-308	0.631716	0.0203614	2.47291e-211	0.481985	1
ENSG00000286401	AC069547.2	rs2217899	10	50325718	21	52085478	C	T	0.771297	0.610476	0.020062	1.33304e-185	0.249091	0.0249018	1.47955e-23	0	2
ENSG00000287043	AL392083.2	rs61832996	10	1164067	-44322	1210007	T	G	0.991416	0.264841	0.0961472	0.00590044	0.475332	0.0966846	8.81874e-07	-0.00062133	6
ENSG00000287043	AL392083.2	rs111312301	10	1171630	-36759	1217570	A	G	0.981541	0.0631854	0.0665974	0.342789	0.553441	0.0681504	4.62807e-16	-0.0275827	5
ENSG00000287043	AL392083.2	rs17221568	10	1200374	-8015	1246314	G	C	0.960071	0.0357393	0.0460431	0.437662	0.630886	0.0489527	5.28159e-38	-0.027757	3
ENSG00000287043	AL392083.2	rs78074456	10	1205089	-3300	1251029	C	T	0.974517	-0.56468	0.0564415	2.50108e-23	-0.250603	0.0580307	1.57122e-05	-0.0422506	8
ENSG00000287043	AL392083.2	rs7100237	10	1226731	18342	1272671	G	A	0.96088	-0.42998	0.0456839	7.45379e-21	-0.69217	0.0464953	4.01153e-50	-0.0296187	2
ENSG00000287043	AL392083.2	rs11599423	10	1241408	33019	1283471	C	T	0.95885	-1.15984	0.0418982	3.03395e-156	-0.551614	0.0480617	1.71769e-30	0.285072	4
ENSG00000287043	AL392083.2	rs4880805	10	1261837	53448	1303888	G	A	0.666951	-0.835947	0.0144877	<2.23e-308	-0.894465	0.0218108	<2.23e-308	0.0933643	1
ENSG00000287043	AL392083.2	rs145275200	10	1270466	62077	1312661	G	A	0.994928	-1.0162	0.125767	8.18587e-16	-0.55956	0.127661	1.16971e-05	0	7
ENSG00000287077	AL157893.2	rs5786768	10	87186628	-17089	88946385	CTTTT	C	0.419625	-0.0835401	0.0160464	2.0112e-07	-0.0835401	0.0160927	2.08982e-07	0	1
ENSG00000287261	AL139243.1	rs11593448	10	98458266	11920	100218023	T	C	0.824973	0.14988	0.0207135	5.38581e-13	0.150315	0.0208349	5.40941e-13	-0.0188841	1
ENSG00000287261	AL139243.1	rs200657360	10	98472998	26652	100232755	CAT	C	0.979728	-0.234785	0.056499	3.30321e-05	-0.236613	0.0566536	2.96057e-05	0.0411151	2
ENSG00000287261	AL139243.1	rs73328382	10	99422751	976405	101182508	C	A	0.993393	0.367415	0.0975652	0.000168044	0.401124	0.0978092	4.11219e-05	0	3
ENSG00000287277	AL392086.3	rs7897364	10	7042240	-76229	7084202	T	C	0.392057	0.476444	0.0166277	2.10078e-166	0.488376	0.0182232	3.25254e-158	-0.139623	1
ENSG00000287277	AL392086.3	rs199737298	10	7043419	-75050	7085381	ATG	A	0.983806	0.0733497	0.0689387	0.287391	0.330549	0.0696045	2.0447e-06	0	2
ENSG00000287420	AL590068.4	rs4749561	10	30529714	197	30818643	C	T	0.573549	0.273481	0.01917	3.17849e-45	0.273481	0.0195903	2.73488e-44	0	1
ENSG00000287655	AC023283.1	rs1905541	10	116976122	-29340	118735633	C	T	0.739357	-0.522478	0.019416	2.41915e-148	-0.522478	0.0208513	1.45327e-138	0	1
ENSG00000288107	AL731769.2	rs74162004	10	133403007	-162790	135216511	C	T	0.925367	-0.214315	0.0322658	3.44673e-11	-0.198845	0.0325172	9.65174e-10	-0.0449588	1
ENSG00000288107	AL731769.2	rs142502738	10	133495983	-69814	135309487	T	C	0.951953	0.18135	0.0403438	7.12309e-06	0.184084	0.0406031	5.79494e-06	-0.079719	2
ENSG00000288107	AL731769.2	rs140218028	10	133550953	-14844	135364457	CCAA	C	0.905638	0.126895	0.0291817	1.40052e-05	0.125906	0.0293954	1.84244e-05	0	3
ENSG00000288559	AC016394.4	rs117510230	10	73250877	2609	75010635	G	C	0.994291	-1.17643	0.0803063	1.54691e-47	-1.15914	0.0821358	3.18179e-45	-0.019683	1
ENSG00000288559	AC016394.4	rs12569583	10	73399777	151509	75159535	A	G	0.929825	0.265641	0.0236881	8.13636e-29	0.259036	0.0240008	3.72265e-27	0	2
ENSG00000002330	BAD	rs2429455	11	64227830	-56874	63995302	C	G	0.35273	0.0535651	0.00597807	4.60465e-19	0.0533031	0.00602767	9.31186e-19	-0.00975107	1
ENSG00000002330	BAD	rs671976	11	64278557	-6147	64046029	G	A	0.483217	-0.0261716	0.00568311	4.23181e-06	-0.0256863	0.00569508	6.47443e-06	0	2
ENSG00000005801	ZNF195	rs4758570	11	3344521	-34701	3365751	A	T	0.0956599	-0.42887	0.0200508	6.97609e-97	-0.179569	0.0252567	1.16253e-12	0.57121	2
ENSG00000005801	ZNF195	rs3794191	11	3370804	-8418	3392034	G	A	0.220753	-0.378847	0.0133988	2.0594e-162	-0.30987	0.0173652	3.20187e-71	0.00991922	1
ENSG00000005801	ZNF195	rs143406956	11	3536866	157644	3558096	G	A	0.99251	-0.322894	0.071114	5.75377e-06	-0.310057	0.0712717	1.35913e-05	0	3
ENSG00000006118	TMEM132A	rs57577676	11	60949474	25011	60716946	GAGAA	G	0.980248	-0.260413	0.0569138	4.87316e-06	-0.260413	0.0570345	4.9738e-06	0	1
ENSG00000006534	ALDH3B1	rs72926415	11	68011539	2961	67779009	G	A	0.831147	0.118012	0.00902703	2.21787e-38	0.098525	0.0114817	9.39967e-18	-0.042438	2
ENSG00000006534	ALDH3B1	rs61887542	11	68023609	15031	67791077	G	A	0.989341	-0.158697	0.0328196	1.37142e-06	-0.137194	0.03314	3.47577e-05	-0.0161625	5
ENSG00000006534	ALDH3B1	rs187867243	11	68029152	20574	67796619	C	G	0.993721	0.362873	0.0421504	9.95464e-18	0.272431	0.0429769	2.31243e-10	0.0864743	3
ENSG00000006534	ALDH3B1	rs1051806	11	68036607	28029	67804074	C	T	0.815153	0.0489929	0.00851102	9.14505e-09	-0.0613707	0.0112094	4.37619e-08	-0.493866	4
ENSG00000006534	ALDH3B1	rs4930557	11	68110690	102112	67878157	C	T	0.441021	-0.0988764	0.00664394	5.70116e-49	-0.092987	0.00785704	2.57744e-32	0.0303143	1
ENSG00000006534	ALDH3B1	rs186065533	11	68779064	770486	68546532	G	A	0.994851	0.173053	0.0469916	0.000233451	0.1944	0.0470858	3.64914e-05	0	6
ENSG00000011405	PIK3C2A	rs7104247	11	17053107	-154876	17074654	A	G	0.473718	0.0798771	0.00593136	1.40354e-40	0.0798771	0.00603919	6.17299e-40	0	1
ENSG00000013725	CD6	rs143737511	11	60907065	-64615	60674537	T	TTGGCTTCCC	0.362754	-0.0615029	0.00819083	7.11709e-14	-0.0449172	0.00834169	7.25811e-08	-0.0434498	3
ENSG00000013725	CD6	rs200593919	11	60980797	9117	60748269	ACCACTGCACTTC	A	0.95497	-0.10171	0.0185549	4.43835e-08	-0.0862413	0.0186505	3.76278e-06	-0.0441632	4
ENSG00000013725	CD6	rs34383631	11	61025858	54178	60793330	C	T	0.604295	0.186205	0.00760809	1.59223e-124	0.180247	0.00815541	3.05934e-108	0.0217504	1
ENSG00000013725	CD6	rs28656879	11	61159735	188055	60927207	T	A	0.406088	-0.0430702	0.00790801	5.40534e-08	-0.049991	0.00796225	3.41865e-10	0	2
ENSG00000014138	POLA2	rs626555	11	65296082	34162	65063553	A	T	0.844616	0.311651	0.0180638	1.07074e-64	0.311651	0.0186112	6.11947e-63	0	1
ENSG00000014216	CAPN1	rs12292693	11	65169248	-11318	64936719	A	C	0.746939	0.281723	0.0084203	4.6088e-220	0.232684	0.0103745	2.08059e-111	0.210771	2
ENSG00000014216	CAPN1	rs1195959	11	65169460	-11106	64936931	T	G	0.135021	-0.227248	0.0113863	4.32309e-85	-0.243367	0.0136822	8.8949e-71	0.224314	3
ENSG00000014216	CAPN1	rs34281454	11	65179808	-758	64947279	A	C	0.719616	-0.352955	0.00728944	<2.23e-308	-0.256148	0.00995093	4.04843e-146	0.220686	1
ENSG00000014216	CAPN1	rs7116674	11	65195487	14921	64962958	A	G	0.108381	-0.0846083	0.0128555	5.17301e-11	0.0771078	0.0144507	9.50564e-08	0	4
ENSG00000019102	VSIG2	rs140335412	11	124682549	-69706	124552445	A	G	0.979167	-0.217273	0.0460304	2.42547e-06	-0.234969	0.0462207	3.70295e-07	-0.0629035	2
ENSG00000019102	VSIG2	rs11399333	11	124740115	-12140	124610011	C	CG	0.747725	-0.0821048	0.0156152	1.52155e-07	-0.0875918	0.0156911	2.37423e-08	-0.0099375	1
ENSG00000019102	VSIG2	rs73014390	11	124873601	121346	124743497	C	T	0.97913	-0.18644	0.0469348	7.22524e-05	-0.191537	0.0470148	4.62183e-05	0	3
ENSG00000019144	PHLDB1	rs498872	11	118606652	212	118477367	A	G	0.324009	-0.0917788	0.0193484	2.1637e-06	-0.0917788	0.0193929	2.2168e-06	0	1
ENSG00000019485	PRDM11	rs7937556	11	45135027	39221	45156578	A	T	0.399317	0.0581869	0.0120765	1.49469e-06	0.0581869	0.0121064	1.5376e-06	0	1
ENSG00000020922	MRE11	rs675478	11	94399881	-94027	94133047	C	T	0.636695	-0.200021	0.00868704	3.57623e-111	-0.0620225	0.0114196	5.59612e-08	0.124904	2
ENSG00000020922	MRE11	rs187651531	11	94433628	-60280	94166794	A	G	0.989482	-0.151279	0.041829	0.000301648	-0.205508	0.0429498	1.71112e-06	-0.0843399	3
ENSG00000020922	MRE11	rs680695	11	94478988	-14920	94212154	A	G	0.700021	-0.270833	0.00857104	1.16937e-198	-0.238325	0.0116797	1.50429e-92	0	1
ENSG00000021300	PLEKHB1	rs7935178	11	73629817	-16361	73340862	A	G	0.896622	-0.151024	0.0120433	1.68718e-35	-0.0634715	0.0126873	5.65214e-07	0.139774	4
ENSG00000021300	PLEKHB1	rs3016497	11	73638545	-7633	73349590	A	T	0.122321	-0.237106	0.0111253	3.12403e-96	-0.310877	0.0143031	9.57592e-105	0.468361	1
ENSG00000021300	PLEKHB1	rs34898891	11	73654029	7851	73365074	G	GA	0.368574	0.0792407	0.00783947	8.96645e-24	0.144226	0.010344	3.47417e-44	-0.375379	2
ENSG00000021300	PLEKHB1	rs10898950	11	73889843	243665	73600888	G	A	0.768092	-0.204709	0.00859935	2.79904e-118	-0.0982164	0.010808	1.01424e-19	0	3
ENSG00000021762	OSBPL5	rs150916256	11	3098475	-68264	3119705	CCATAAAAAGA	C	0.483581	0.0981029	0.0105104	1.54219e-20	0.0672712	0.0106973	3.20315e-10	0.105196	6
ENSG00000021762	OSBPL5	rs17263839	11	3107593	-59146	3128823	G	A	0.916542	0.0665901	0.0187134	0.00037684	0.0985437	0.01892	1.90432e-07	0.0683198	8
ENSG00000021762	OSBPL5	rs1466045	11	3128167	-38572	3149397	G	A	0.381959	-0.413486	0.00865495	<2.23e-308	-0.220377	0.0138995	1.29836e-56	-0.217628	1
ENSG00000021762	OSBPL5	rs116910952	11	3137683	-29056	3158913	C	T	0.974727	0.366354	0.033048	3.32371e-28	0.206679	0.0382769	6.67984e-08	0.368844	7
ENSG00000021762	OSBPL5	rs74988063	11	3157599	-9140	3178829	C	A	0.859093	0.410168	0.013681	1.11987e-180	0.140087	0.0179754	6.52958e-15	-0.240677	4
ENSG00000021762	OSBPL5	rs61870244	11	3159287	-7452	3180517	G	A	0.748505	-0.241649	0.0113108	1.13118e-96	-0.0640357	0.0132384	1.3173e-06	0.393873	9
ENSG00000021762	OSBPL5	rs7935956	11	3160399	-6340	3181629	T	G	0.314414	-0.359641	0.00971971	7.3973e-263	-0.219195	0.014478	8.84205e-52	-0.0668379	2
ENSG00000021762	OSBPL5	rs11025755	11	3171132	4393	3192362	G	A	0.796569	-0.0763297	0.0128615	3.15702e-09	-0.109965	0.0141239	6.92876e-15	0.281323	5
ENSG00000021762	OSBPL5	rs117791266	11	3171540	4801	3192770	G	A	0.978531	-0.421664	0.0357211	1.04897e-31	-0.388923	0.0395715	8.49922e-23	0	3
ENSG00000023171	GRAMD1B	rs11219131	11	123406210	47782	123276918	T	C	0.884234	-0.171877	0.020528	7.3682e-17	-0.158719	0.0207599	2.08138e-14	-0.0820927	4
ENSG00000023171	GRAMD1B	rs113563621	11	123432243	73815	123302951	A	G	0.866809	0.202077	0.0188923	2.14633e-26	0.125311	0.0195656	1.50674e-10	-0.111961	6
ENSG00000023171	GRAMD1B	rs12577963	11	123455538	97110	123326246	G	A	0.494887	-0.191676	0.0131618	5.17852e-47	-0.0890067	0.0165271	7.22371e-08	-0.405424	7
ENSG00000023171	GRAMD1B	rs11219147	11	123457495	99067	123328203	G	A	0.852131	-0.063594	0.0184495	0.000572022	-0.203872	0.0202724	8.58843e-24	-0.220575	3
ENSG00000023171	GRAMD1B	rs56383769	11	123459159	100731	123329867	T	A	0.779742	-0.38951	0.0146741	1.165e-144	-0.360823	0.0179171	3.39572e-90	0.076096	1
ENSG00000023171	GRAMD1B	rs35923643	11	123484683	126255	123355391	A	G	0.801885	-0.309702	0.0161116	2.70765e-79	-0.262493	0.0170597	2.01038e-53	-0.128094	2
ENSG00000023171	GRAMD1B	rs4936816	11	123516156	157728	123386864	C	T	0.874702	0.133139	0.0200838	3.76146e-11	0.0958279	0.0204227	2.70238e-06	-0.0610617	8
ENSG00000023171	GRAMD1B	rs17741341	11	123607309	248881	123478017	C	A	0.673768	0.0788252	0.014058	2.17591e-08	0.0998631	0.0141932	1.97895e-12	0	5
ENSG00000023191	RNH1	rs1044707	11	491334	-15966	491334	A	C	0.866971	0.362424	0.00925967	8.03665e-290	0.25233	0.0112496	1.99938e-111	-0.152856	2
ENSG00000023191	RNH1	rs17585	11	499120	-8180	499120	G	A	0.860399	-0.156153	0.0101181	1.93501e-52	-0.109004	0.0105091	3.31228e-25	0.0951638	3
ENSG00000023191	RNH1	rs61876345	11	499547	-7753	499547	A	C	0.756188	-0.109068	0.00830927	1.13134e-38	-0.041072	0.00868883	2.27879e-06	-0.0503402	4
ENSG00000023191	RNH1	rs117254759	11	499944	-7356	499944	G	A	0.991328	1.63574	0.0305999	<2.23e-308	1.43214	0.0394355	9.0594e-289	0	1
ENSG00000023445	BIRC3	rs17881197	11	102331119	13669	102201850	G	A	0.990478	0.121341	0.0311624	0.000100062	0.142144	0.0314241	6.08503e-06	-0.122228	2
ENSG00000023445	BIRC3	rs34216462	11	102340955	23505	102211686	A	AGAG	0.373098	0.0335121	0.00650215	2.6556e-07	0.0370009	0.00656559	1.74473e-08	0	1
ENSG00000025434	NR1H3	rs35677603	11	47246759	-1541	47268310	C	T	0.682626	-0.216879	0.0159759	3.39667e-41	-0.127539	0.0182262	2.60479e-12	-0.419278	3
ENSG00000025434	NR1H3	rs10838681	11	47253513	5213	47275064	G	A	0.737833	0.424751	0.0158224	1.09603e-147	0.257431	0.0216776	1.58841e-32	0.557714	2
ENSG00000025434	NR1H3	rs60562402	11	47300456	52156	47322007	CG	C	0.791997	0.380121	0.0180181	2.0394e-94	0.147167	0.0225023	6.14815e-11	-0.105587	4
ENSG00000025434	NR1H3	rs74445441	11	47516582	268282	47538134	T	A	0.965422	-0.932288	0.0389785	2.53521e-119	-0.868375	0.0423679	2.33427e-93	0	1
ENSG00000026508	CD44	rs2785160	11	35030942	-107928	35052489	T	C	0.805394	-0.0674052	0.00983485	8.13861e-12	-0.0790621	0.00993595	1.7601e-15	0.0387434	3
ENSG00000026508	CD44	rs507230	11	35107625	-31245	35129172	G	A	0.495538	0.0889597	0.0076354	6.09386e-31	0.0637018	0.0080096	1.81787e-15	-0.0127303	4
ENSG00000026508	CD44	rs79713903	11	35139055	185	35160602	G	T	0.97373	0.17282	0.0238953	5.52489e-13	0.169411	0.0242847	3.03674e-12	-0.0930826	5
ENSG00000026508	CD44	rs193276	11	35162291	23421	35183838	T	C	0.750477	-0.0392073	0.00894103	1.185e-05	-0.0589532	0.00934166	2.77627e-10	0.182997	6
ENSG00000026508	CD44	rs78245234	11	35166234	27364	35187781	T	C	0.987449	0.181822	0.0348244	1.85613e-07	0.174556	0.0364226	1.64708e-06	-0.0207158	9
ENSG00000026508	CD44	rs7934647	11	35191495	52625	35213042	G	A	0.902188	-0.0794666	0.0129727	9.776e-10	-0.0635011	0.0134948	2.5311e-06	-0.0484246	10
ENSG00000026508	CD44	rs16927116	11	35223618	84748	35245165	A	G	0.96563	0.0967003	0.0210571	4.50027e-06	0.12747	0.0215852	3.51679e-09	-0.15364	7
ENSG00000026508	CD44	rs7121587	11	35275161	136291	35296708	T	A	0.606278	0.14045	0.0076434	7.50569e-73	0.155085	0.0082105	1.41614e-79	0.133399	1
ENSG00000026508	CD44	rs143879488	11	35345313	206443	35366860	TC	T	0.967573	-0.0888443	0.0216765	4.22657e-05	-0.182033	0.0225579	7.05294e-16	-0.153679	2
ENSG00000026508	CD44	rs911562	11	35377806	238936	35399353	G	A	0.506669	-0.0301432	0.007864	0.000128232	-0.0466742	0.00812766	9.32128e-09	0	8
ENSG00000030066	NUP160	rs10838776	11	47838641	-9914	47860193	C	T	0.544181	-0.0900424	0.00633433	6.40671e-45	-0.0734316	0.00699379	8.67985e-26	-0.385677	1
ENSG00000030066	NUP160	rs7944735	11	47934056	85501	47955608	G	C	0.800193	0.0903326	0.00805255	7.80366e-29	0.0550572	0.00882509	4.41193e-10	0	2
ENSG00000033327	GAB2	rs6592772	11	78304517	-113831	78015563	A	C	0.85084	0.0745982	0.00743686	1.92964e-23	0.083082	0.00777543	1.19389e-26	0.258675	1
ENSG00000033327	GAB2	rs75268099	11	78394987	-23361	78106033	C	T	0.977941	-0.0285285	0.01835	0.120089	-0.0806558	0.0189901	2.16395e-05	0	2
ENSG00000042429	MED17	rs117654845	11	93784345	118	93517511	C	T	0.978841	0.254113	0.0452374	2.05261e-08	0.20995	0.0456121	4.16546e-06	-0.010403	3
ENSG00000042429	MED17	rs61498836	11	93810475	26248	93543641	G	C	0.900214	0.208325	0.0216617	1.07608e-21	0.159572	0.0223662	9.71176e-13	-0.208916	2
ENSG00000042429	MED17	rs11603339	11	93811009	26782	93544175	C	T	0.737338	-0.19421	0.0147396	5.98259e-39	-0.164876	0.0154201	1.10621e-26	0	1
ENSG00000048028	USP28	rs144789148	11	113795613	-79957	113666335	A	G	0.965419	0.130009	0.0187926	5.20047e-12	0.184377	0.0200647	3.96151e-20	-0.05828	2
ENSG00000048028	USP28	rs1633549	11	113800029	-75541	113670751	G	A	0.87449	0.177732	0.00997818	1.05297e-68	0.167353	0.0105565	1.33927e-56	-0.117914	1
ENSG00000048028	USP28	rs12577754	11	113896532	20962	113767254	C	T	0.80882	-0.0180335	0.00872653	0.0388354	-0.0491697	0.0100793	1.07e-06	-0.364302	4
ENSG00000048028	USP28	rs1176754	11	113956928	81358	113827650	G	A	0.109983	-0.0751924	0.0110484	1.13322e-11	-0.0782783	0.0122668	1.75568e-10	0	3
ENSG00000048649	RSF1	rs7951123	11	77485439	-335578	77196484	A	G	0.92051	-0.050422	0.011899	2.3041e-05	-0.0484614	0.0119248	4.82536e-05	-0.0258496	2
ENSG00000048649	RSF1	rs72939456	11	77897055	76038	77608101	A	G	0.900282	0.0695989	0.010686	8.14189e-11	0.068474	0.010737	1.8017e-10	0	1
ENSG00000049449	RCN1	rs223047	11	32090147	-757	32111693	T	G	0.851816	0.438	0.0166725	6.24958e-142	0.344786	0.0183182	4.98331e-79	-0.030473	2
ENSG00000049449	RCN1	rs113281361	11	32110492	19588	32132038	C	T	0.865252	-0.0385794	0.0186017	0.0381369	-0.099837	0.0189207	1.31604e-07	0.17239	3
ENSG00000049449	RCN1	rs10767915	11	32133774	42870	32155320	A	G	0.372422	0.358354	0.0124278	2.50867e-168	0.31332	0.0140889	1.44807e-109	0	1
ENSG00000050165	DKK3	rs11022083	11	11916864	-92905	11938411	T	C	0.689974	-0.264924	0.0193963	1.13792e-41	-0.117125	0.0206983	1.52551e-08	-0.154834	7
ENSG00000050165	DKK3	rs16910294	11	11986975	-22794	12008522	A	G	0.928117	0.56368	0.0335725	1.82398e-61	0.43712	0.038032	1.42261e-30	-0.0237845	2
ENSG00000050165	DKK3	rs7116879	11	11992266	-17503	12013813	T	C	0.869608	0.0938321	0.0270302	0.000522518	0.145163	0.0281246	2.45077e-07	-0.126634	8
ENSG00000050165	DKK3	rs72859309	11	11997321	-12448	12018868	G	T	0.898552	0.768204	0.0278567	3.69738e-155	0.843107	0.0313937	7.19701e-159	-0.113296	1
ENSG00000050165	DKK3	rs2403556	11	12000063	-9706	12021610	C	G	0.823761	-0.384691	0.0230229	6.57167e-61	-0.160445	0.0255817	3.56738e-10	-0.261266	5
ENSG00000050165	DKK3	rs903013	11	12016474	6705	12038021	T	G	0.708491	0.218647	0.0201501	4.16654e-27	0.189312	0.0227335	8.26058e-17	0.101316	3
ENSG00000050165	DKK3	rs7396465	11	12033804	24035	12055351	G	A	0.0216234	-0.425574	0.0639131	3.08489e-11	-0.467636	0.0667299	2.41942e-12	0.0380344	4
ENSG00000050165	DKK3	rs1106305	11	12043540	33771	12065087	C	T	0.971352	0.671631	0.0553063	1.97868e-33	0.378277	0.0613322	6.93038e-10	0	6
ENSG00000051009	FAM160A2	rs11040803	11	6204885	-29826	6226115	T	C	0.286316	0.220205	0.00698616	8.96729e-198	0.213867	0.0106661	1.97818e-89	-0.354467	1
ENSG00000051009	FAM160A2	rs9659	11	6211423	-23288	6232653	C	T	0.954344	-0.420546	0.0150386	3.60258e-159	-0.255046	0.0184993	3.06173e-43	0.083778	2
ENSG00000051009	FAM160A2	rs388426	11	6228787	-5924	6250017	T	C	0.141685	0.0636045	0.00984066	1.12872e-10	-0.0797649	0.0128877	6.04587e-10	0	3
ENSG00000052841	TTC17	rs5743248	11	43330747	-28173	43352297	A	G	0.967199	-0.224404	0.0235515	2.50476e-21	-0.241949	0.0240235	7.39706e-24	-0.0609641	1
ENSG00000052841	TTC17	rs17509130	11	43416906	57986	43438456	C	G	0.913812	0.107368	0.014762	4.09656e-13	0.0703419	0.0152348	3.89e-06	0.176295	4
ENSG00000052841	TTC17	rs3781803	11	43417813	58893	43439363	C	T	0.230978	0.0738699	0.0100098	1.86895e-13	0.0831459	0.0104587	1.86617e-15	0.161558	2
ENSG00000052841	TTC17	rs367649226	11	43467075	108155	43488625	CAAA	C	0.918372	-0.0566823	0.0153288	0.000220026	-0.0789103	0.0157119	5.10461e-07	0	3
ENSG00000053918	KCNQ1	rs57739880	11	2298567	-146117	2319797	C	T	0.841986	-0.0568101	0.0116179	1.04305e-06	-0.0609413	0.0116497	1.68482e-07	0.0219682	3
ENSG00000053918	KCNQ1	rs718579	11	2476271	31587	2497501	C	T	0.400279	0.115352	0.00843175	8.48943e-42	0.115763	0.00859756	2.52585e-41	-0.0120636	1
ENSG00000053918	KCNQ1	rs10798	11	2848935	404251	2870165	A	G	0.695145	-0.0515669	0.00916208	1.927e-08	-0.0506169	0.00919303	3.67052e-08	0	2
ENSG00000054965	FAM168A	rs79077655	11	73323901	-274288	73034946	G	A	0.986672	-0.224076	0.0381797	4.69004e-09	-0.243481	0.0384026	2.29428e-10	0.0309806	4
ENSG00000054965	FAM168A	rs142769692	11	73407895	-190294	73118940	G	A	0.969185	-0.207293	0.0251542	2.20168e-16	-0.200794	0.0268281	7.18412e-14	0.266203	3
ENSG00000054965	FAM168A	rs2131670	11	73487449	-110740	73198494	T	G	0.69714	-0.135176	0.00933362	1.5916e-46	-0.0499704	0.0109693	5.22646e-06	0.257113	7
ENSG00000054965	FAM168A	rs61901445	11	73594289	-3900	73305334	C	T	0.968317	-0.264212	0.0253177	3.22756e-25	-0.273161	0.027084	6.3913e-24	-0.0122756	2
ENSG00000054965	FAM168A	rs149033416	11	73599465	1276	73310510	G	A	0.993559	-0.272241	0.0553357	8.96232e-07	-0.257924	0.056131	4.32665e-06	0.0303389	6
ENSG00000054965	FAM168A	rs7127852	11	73600328	2139	73311373	T	A	0.173131	0.162934	0.0115274	1.92318e-44	0.172315	0.012539	5.65803e-43	0.0486351	1
ENSG00000054965	FAM168A	rs117733781	11	73748539	150350	73459584	C	T	0.98502	-0.173885	0.0361	1.50557e-06	-0.206554	0.0364291	1.42777e-08	0	5
ENSG00000054967	RELT	rs111549705	11	73392577	16178	73103622	G	A	0.979162	-0.422036	0.0228881	2.5095e-73	-0.190233	0.0247202	1.41013e-14	-0.0298682	2
ENSG00000054967	RELT	rs7120967	11	73397640	21241	73108685	G	A	0.989717	0.10643	0.0337856	0.00164217	0.224729	0.034101	4.39579e-11	-0.0161843	3
ENSG00000054967	RELT	rs149826990	11	73405681	29282	73116726	T	A	0.994002	0.28925	0.0434659	3.16905e-11	0.182705	0.0437735	2.99476e-05	-0.0648961	5
ENSG00000054967	RELT	rs11235746	11	73416123	39724	73127168	T	G	0.787442	-0.2897	0.00698716	<2.23e-308	-0.282904	0.00861094	9.95757e-237	-0.12108	1
ENSG00000054967	RELT	rs7118451	11	73583499	207100	73294544	A	G	0.953706	-0.0239246	0.0159084	0.132676	-0.0899659	0.0160326	2.00646e-08	0.00968341	4
ENSG00000054967	RELT	rs149832240	11	73610762	234363	73321807	G	A	0.979764	-0.0518801	0.0245474	0.0346143	-0.0994874	0.0246065	5.274e-05	0	6
ENSG00000060749	QSER1	rs117530589	11	32760227	-132593	32781773	T	C	0.993129	-0.571697	0.0436749	1.79449e-38	-0.234085	0.0496661	2.439e-06	-0.0438613	4
ENSG00000060749	QSER1	rs34203308	11	32868868	-23952	32890414	A	G	0.865422	0.0835575	0.0108044	1.27345e-14	0.0533036	0.0116205	4.49594e-06	-0.0701654	5
ENSG00000060749	QSER1	rs141886676	11	32892577	-243	32914123	C	T	0.969503	-0.420652	0.0206256	1.28938e-88	-0.352363	0.0241183	2.43339e-48	-0.0117614	1
ENSG00000060749	QSER1	rs112706053	11	32894500	1680	32916046	A	G	0.989632	-0.404604	0.0355527	1.28848e-29	-0.398211	0.0360821	2.55485e-28	-0.00962423	2
ENSG00000060749	QSER1	rs61889542	11	32901818	8998	32923364	T	C	0.935778	0.126217	0.0151276	9.40794e-17	0.11856	0.0153328	1.05518e-14	-0.0362048	3
ENSG00000060749	QSER1	rs191750702	11	32947151	54331	32968697	C	A	0.979206	0.182512	0.0255953	1.15305e-12	0.118819	0.0273245	1.37119e-05	0	6
ENSG00000062282	DGAT2	rs117509803	11	75380911	-378601	75091955	G	A	0.991456	0.188892	0.0327735	8.76948e-09	0.142393	0.0329765	1.57444e-05	0.075404	2
ENSG00000062282	DGAT2	rs575114951	11	75807843	48331	75518888	CTTT	C	0.921114	0.214116	0.010633	1.5814e-86	0.210555	0.0110979	2.88236e-80	0	1
ENSG00000064199	SPA17	rs182914780	11	124629256	-44542	124499152	G	A	0.97748	1.05951	0.0571845	5.41182e-74	1.05951	0.059203	1.26173e-71	0	1
ENSG00000064201	TSPAN32	rs7129293	11	2191628	-110369	2212858	G	T	0.737705	0.0323988	0.0103442	0.00174648	0.0723956	0.0104219	3.7451e-12	-0.0399511	3
ENSG00000064201	TSPAN32	rs116863228	11	2225706	-76291	2246936	A	G	0.991658	-0.178542	0.0501496	0.000374296	-0.307713	0.0507867	1.37032e-09	0.109936	5
ENSG00000064201	TSPAN32	rs10741561	11	2278951	-23046	2300181	A	G	0.655599	-0.100854	0.00978741	1.23755e-24	-0.0436436	0.0101004	1.55332e-05	0.122833	6
ENSG00000064201	TSPAN32	rs2651838	11	2298301	-3696	2319531	A	T	0.439524	-0.350453	0.00776881	<2.23e-308	-0.346407	0.0095364	6.59409e-289	-0.112427	1
ENSG00000064201	TSPAN32	rs800139	11	2311894	9897	2333124	G	A	0.191781	0.199251	0.0115438	9.43696e-65	0.147003	0.0120573	3.42696e-34	0.0231449	2
ENSG00000064201	TSPAN32	rs199572386	11	2314577	12580	2335807	G	T	0.994473	0.282737	0.0615053	4.4011e-06	0.397582	0.0617965	1.24519e-10	0	4
ENSG00000064309	CDON	rs596782	11	126042707	-20628	125912602	C	T	0.83457	-0.322904	0.0202874	1.40601e-55	-0.284551	0.0214662	4.17811e-40	-0.203204	1
ENSG00000064309	CDON	rs7945362	11	126055852	-7483	125925747	C	T	0.826045	0.181303	0.0204423	1.03473e-18	0.113036	0.0211347	8.87504e-08	0.124803	2
ENSG00000064309	CDON	rs12422147	11	126094264	30929	125964159	C	G	0.861543	0.167019	0.0222984	8.18662e-14	0.10192	0.022831	8.04013e-06	0	3
ENSG00000066336	SPI1	rs35677603	11	47246759	-131817	47268310	C	T	0.682626	-0.0211078	0.00376991	2.28003e-08	-0.0195958	0.00379772	2.47091e-07	0.0912386	1
ENSG00000066336	SPI1	rs183491827	11	47683191	304615	47704743	C	T	0.985143	-0.0710991	0.0145682	1.09411e-06	-0.0642204	0.0146643	1.1903e-05	0	2
ENSG00000066382	MPPED2	rs512647	11	30423819	-163053	30445366	G	C	0.560574	-0.0923179	0.0192391	1.64912e-06	-0.138205	0.0195194	1.43767e-12	-0.0458281	3
ENSG00000066382	MPPED2	rs542379	11	30576171	-10701	30597718	G	A	0.067755	0.181978	0.0377814	1.50678e-06	0.192858	0.0391907	8.60952e-07	0.164797	4
ENSG00000066382	MPPED2	rs3781852	11	30578836	-8036	30600383	G	T	0.731667	-0.437186	0.0205704	9.83869e-96	-0.36727	0.0229346	1.02362e-57	-0.249494	2
ENSG00000066382	MPPED2	rs11031140	11	30586586	-286	30608133	G	A	0.806327	0.608211	0.0229106	1.08463e-144	0.490171	0.02606	6.33934e-79	-0.0915531	1
ENSG00000066382	MPPED2	rs79061909	11	30606950	20078	30628497	G	C	0.95592	-0.175876	0.0459223	0.000129912	-0.231188	0.0471656	9.50487e-07	0	5
ENSG00000068971	PPP2R5B	rs2285346	11	64916816	-737	64684288	G	A	0.79052	-0.053649	0.010205	1.52899e-07	-0.053649	0.0102335	1.58415e-07	0	1
ENSG00000069482	GAL	rs2510390	11	68640448	-43331	68407916	T	C	0.886503	-1.06861	0.0234489	<2.23e-308	-1.06861	0.0278529	<2.23e-308	0	1
ENSG00000069696	DRD4	rs3943356	11	559016	-78253	559016	C	T	0.170271	0.125018	0.0233522	9.03828e-08	0.115914	0.0240556	1.44582e-06	0.193655	5
ENSG00000069696	DRD4	rs1062099	11	567627	-69642	567627	G	C	0.798238	0.236466	0.0210926	8.4318e-29	0.285943	0.0242115	3.45804e-32	0.446502	1
ENSG00000069696	DRD4	rs17155933	11	611802	-25467	611802	C	G	0.896247	-0.0489181	0.0281057	0.081837	-0.358242	0.0338273	3.30516e-26	-0.0509537	2
ENSG00000069696	DRD4	rs117109279	11	660660	23391	660660	G	A	0.988583	-0.282792	0.0810499	0.000489126	-0.408511	0.0828788	8.26427e-07	0.140648	4
ENSG00000069696	DRD4	rs10902195	11	696036	58767	696036	C	T	0.674551	0.130961	0.0181956	7.12218e-13	0.188611	0.0204101	2.44165e-20	0	3
ENSG00000070047	PHRF1	11_275624_A_G	11	275624	-300846	275624	G	A	0.993796	-0.172704	0.0408823	2.44147e-05	-0.173558	0.0410044	2.3093e-05	-0.00969005	4
ENSG00000070047	PHRF1	rs41294870	11	534332	-42138	534332	G	A	0.953349	0.0781962	0.0152129	2.85831e-07	0.0835641	0.0154164	5.94454e-08	-0.133757	2
ENSG00000070047	PHRF1	rs11502188	11	570889	-5581	570889	T	C	0.644644	0.0168955	0.00665532	0.0111607	0.0329044	0.00682231	1.41376e-06	-0.15219	3
ENSG00000070047	PHRF1	rs11246212	11	610277	33807	610277	T	C	0.123147	0.0903127	0.00967656	1.55322e-20	0.0948221	0.0098883	8.86665e-22	0.0426732	1
ENSG00000070047	PHRF1	rs17758	11	644325	67855	644325	G	A	0.972604	0.0788762	0.0198144	6.97454e-05	0.0825778	0.0199593	3.51392e-05	0	5
ENSG00000070081	NUCB2	rs214088	11	17276578	68425	17298125	C	G	0.40758	0.203029	0.00693908	7.38476e-173	0.158744	0.00804103	9.44657e-87	0.359947	1
ENSG00000070081	NUCB2	rs4757506	11	17276730	68577	17298277	A	G	0.826851	0.243399	0.00942599	1.69556e-137	0.161359	0.0109367	2.90526e-49	0.188174	2
ENSG00000070081	NUCB2	rs181066203	11	17343204	135051	17364751	T	A	0.992183	0.366954	0.0418854	2.67325e-18	0.178891	0.0429472	3.10853e-05	0	3
ENSG00000070985	TRPM5	rs7105456	11	2425721	2676	2446951	G	A	0.615112	0.0805129	0.0159005	4.27453e-07	0.116296	0.0163809	1.25245e-12	0.233331	2
ENSG00000070985	TRPM5	rs61873489	11	2435045	12000	2456275	C	T	0.964316	-0.333195	0.0409135	4.87463e-16	-0.402255	0.0423235	2.01411e-21	0	1
ENSG00000072518	MARK2	rs35372405	11	63700282	-138646	63467754	C	CTTTTTTTTTT	0.0391123	-0.0780391	0.0152368	3.14963e-07	-0.0774854	0.0154278	5.10201e-07	0.0338658	4
ENSG00000072518	MARK2	rs147967497	11	63819351	-19577	63586823	C	T	0.96215	0.101356	0.0154487	5.93728e-11	0.0967613	0.0157665	8.40141e-10	0.0521798	1
ENSG00000072518	MARK2	rs7945323	11	63830947	-7981	63598419	G	A	0.0711809	-0.0761132	0.0116005	5.92055e-11	-0.0704734	0.0119709	3.93158e-09	-0.204252	2
ENSG00000072518	MARK2	rs928948	11	63872409	33481	63639881	A	G	0.388747	0.0478944	0.00596208	1.19444e-15	0.032019	0.00625298	3.04562e-07	0	3
ENSG00000072952	MRVI1	rs12284175	11	10498135	-195853	10519682	G	A	0.991835	-0.486877	0.0609112	1.64572e-15	-0.485891	0.0616176	3.1305e-15	-0.0576234	4
ENSG00000072952	MRVI1	rs7131588	11	10554809	-139179	10576356	G	A	0.68077	0.196295	0.0113635	7.56369e-65	0.135107	0.0127375	2.76384e-26	0.376292	2
ENSG00000072952	MRVI1	rs7102759	11	10555304	-138684	10576851	C	T	0.233451	0.310801	0.0123623	7.11982e-131	0.165131	0.0164065	7.88874e-24	0.394926	3
ENSG00000072952	MRVI1	rs6484374	11	10570705	-123283	10592252	A	G	0.0465245	0.365445	0.0258397	1.71779e-44	0.185272	0.0292904	2.5265e-10	0.0319545	6
ENSG00000072952	MRVI1	rs75864980	11	10590041	-103947	10611588	G	T	0.981148	0.919226	0.0384599	3.65267e-119	0.886335	0.0412124	1.35293e-102	-0.0476078	1
ENSG00000072952	MRVI1	rs186712710	11	10624597	-69391	10646144	G	A	0.961156	-0.388251	0.0276658	7.55962e-44	-0.218809	0.0304818	7.05689e-13	0	5
ENSG00000073921	PICALM	rs598561	11	85941783	-128099	85652826	G	A	0.511458	0.00989078	0.00570438	0.0830035	0.0460883	0.00621964	1.26191e-13	0.385339	3
ENSG00000073921	PICALM	rs10898438	11	86147211	77329	85858253	G	A	0.475672	-0.0549642	0.00568223	6.31678e-22	-0.0624156	0.00623545	1.38017e-23	0.127694	2
ENSG00000073921	PICALM	rs12808260	11	86189877	119995	85900919	G	A	0.976301	-0.224267	0.0183406	7.28459e-34	-0.204113	0.0189428	4.50711e-27	-0.0862732	1
ENSG00000073921	PICALM	rs149771515	11	86271941	202059	85982983	C	CT	0.68863	0.0422098	0.00617186	9.00548e-12	0.0422556	0.0063383	2.61596e-11	-0.170534	4
ENSG00000073921	PICALM	rs116220837	11	86310736	240854	86021778	C	T	0.936679	0.053142	0.0115647	4.43827e-06	0.0621702	0.0117808	1.31154e-07	0	5
ENSG00000074201	CLNS1A	rs72945566	11	77600214	-37580	77311259	C	T	0.893599	-0.355758	0.0103303	1.18297e-231	-0.341288	0.0117008	4.96863e-187	-0.021601	1
ENSG00000074201	CLNS1A	rs560008588	11	77637483	-311	77348528	C	A	0.994263	0.252632	0.0468602	7.3465e-08	0.237229	0.0470591	4.62927e-07	-0.0424193	3
ENSG00000074201	CLNS1A	rs1045590	11	77665761	27967	77376806	C	A	0.79681	0.10376	0.00872816	3.98296e-32	0.0646188	0.00897726	6.1075e-13	0	2
ENSG00000074266	EED	rs2291812	11	86245106	353	85956148	G	T	0.984663	0.194036	0.0468859	3.5582e-05	0.192237	0.0478311	5.84263e-05	-0.0291948	4
ENSG00000074266	EED	rs2291813	11	86245436	683	85956478	G	T	0.964475	0.219322	0.0314944	3.77419e-12	0.144786	0.0323946	7.8422e-06	-0.147097	3
ENSG00000074266	EED	rs10792841	11	86254896	10143	85965938	C	T	0.597263	-0.141649	0.0117338	4.62795e-33	-0.104395	0.012825	3.95553e-16	0.334531	1
ENSG00000074266	EED	rs291217	11	86322187	77434	86033229	G	A	0.476868	-0.111454	0.0116618	1.90416e-21	-0.072378	0.01279	1.52302e-08	0	2
ENSG00000074319	TSG101	rs7951508	11	18550021	23070	18571568	A	G	0.672108	-0.0471114	0.00697762	1.6401e-11	-0.058319	0.00734936	2.10083e-15	0.311443	1
ENSG00000074319	TSG101	rs200158645	11	18585646	58695	18607193	T	A	0.956018	0.046758	0.0166035	0.0048809	0.0883395	0.0174227	3.97062e-07	0	2
ENSG00000075239	ACAT1	rs12226047	11	108134488	17793	108005215	C	G	0.698642	0.302544	0.0129767	8.72431e-114	0.142863	0.0151756	4.77503e-21	-0.289411	2
ENSG00000075239	ACAT1	rs55854804	11	108142279	25584	108013006	T	A	0.821229	-0.734604	0.0118829	<2.23e-308	-0.668185	0.0170537	<2.23e-308	-0.0471899	1
ENSG00000075239	ACAT1	rs201268334	11	108147557	30862	108018284	TTAAAAA	T	0.982	0.469806	0.0458233	2.09493e-24	0.300408	0.0471172	1.82072e-10	-0.0370145	3
ENSG00000075239	ACAT1	rs72997833	11	108492835	376140	108363562	G	A	0.850398	0.182651	0.0174316	2.08645e-25	0.101357	0.0187245	6.19512e-08	0	4
ENSG00000076043	REXO2	rs10891682	11	114473451	34065	114344173	C	T	0.693617	0.0617932	0.00950942	8.98896e-11	0.0597048	0.00956532	4.32585e-10	-0.0536083	1
ENSG00000076043	REXO2	rs190712438	11	114581177	141791	114451899	G	A	0.99365	-0.244245	0.0546875	8.15172e-06	-0.226095	0.0548744	3.78508e-05	0	2
ENSG00000076053	RBM7	rs184547174	11	114324895	-75135	114195617	G	A	0.987049	0.157268	0.0447554	0.000445718	0.19435	0.0449322	1.5226e-05	0.0754158	2
ENSG00000076053	RBM7	rs678207	11	114407082	7052	114277804	T	C	0.506232	-0.111579	0.0101702	1.14795e-27	-0.114893	0.0103287	9.6246e-29	0	1
ENSG00000076706	MCAM	rs11217191	11	119223937	-97584	119094647	G	A	0.797578	-0.171069	0.0234395	3.40965e-13	-0.156609	0.0236815	3.76329e-11	-0.047621	1
ENSG00000076706	MCAM	rs113336476	11	119225821	-95700	119096531	G	A	0.993842	0.559799	0.119369	2.81525e-06	0.523547	0.119758	1.23279e-05	-0.00208572	3
ENSG00000076706	MCAM	rs117834974	11	119284939	-36582	119155649	G	C	0.971684	0.301821	0.0569825	1.23346e-07	0.269517	0.0573585	2.61666e-06	0	2
ENSG00000077458	FAM76B	rs144144453	11	95703391	-87018	95436555	G	C	0.987063	-0.525032	0.0333339	1.71405e-54	-0.338216	0.0388422	3.10834e-18	-0.0998368	2
ENSG00000077458	FAM76B	rs12787911	11	95758984	-31425	95492148	T	A	0.603291	0.223995	0.00708917	1.2253e-198	0.213462	0.00783821	2.60519e-163	-0.0650816	1
ENSG00000077458	FAM76B	rs200093506	11	95805842	15433	95539006	A	ATG	0.993278	-0.584321	0.0468035	3.31431e-35	-0.280781	0.0538759	1.87193e-07	0	3
ENSG00000077514	POLD3	rs75741457	11	74280490	-213361	73991535	T	C	0.964649	-0.128129	0.0313743	4.50364e-05	-0.139063	0.0314426	9.74446e-06	-0.03308	2
ENSG00000077514	POLD3	rs1433970	11	74628148	134297	74339193	G	C	0.798166	-0.151942	0.0143851	8.7048e-26	-0.154059	0.0145602	3.65712e-26	0	1
ENSG00000077616	NAALAD2	rs7108196	11	90107954	-23561	89841122	T	A	0.846904	-0.557539	0.0233628	7.95384e-119	-0.406691	0.0288187	3.20186e-45	0.490247	2
ENSG00000077616	NAALAD2	rs574056253	11	90138725	7210	89871893	CTTTTTTTTTTTTTTTTTTT	C	0.756889	-0.29958	0.0200808	3.38301e-49	-0.14555	0.0236518	7.56106e-10	-0.0278207	3
ENSG00000077616	NAALAD2	rs571021999	11	90187243	55728	89920411	C	G	0.994046	-2.25833	0.110718	1.23145e-88	-1.9872	0.11771	6.08732e-64	0	1
ENSG00000078124	ACER3	rs1225125	11	76858164	-2703	76569208	C	T	0.949426	0.108667	0.0206142	1.41461e-07	0.173895	0.0219366	2.24218e-15	-0.0287875	3
ENSG00000078124	ACER3	rs643047	11	76893047	32180	76604091	A	T	0.97736	-0.283369	0.0296966	2.19539e-21	-0.205169	0.0309712	3.48458e-11	-0.0107882	4
ENSG00000078124	ACER3	rs114184701	11	76899440	38573	76610484	G	T	0.976796	0.230017	0.0295382	8.39904e-15	0.315833	0.0309229	1.72389e-24	-0.186936	2
ENSG00000078124	ACER3	rs61900089	11	76928695	67828	76639739	C	G	0.428957	-0.0191315	0.00905728	0.0347158	0.0722789	0.0110261	5.55388e-11	-0.403924	5
ENSG00000078124	ACER3	rs10899339	11	76973587	112720	76684631	G	A	0.888877	0.204605	0.0141406	1.91639e-46	0.262731	0.0164522	2.09022e-57	0	1
ENSG00000078902	TOLLIP	rs117185571	11	1115948	-193706	1109856	C	T	0.98732	0.195756	0.035105	2.59591e-08	0.181693	0.0353905	2.83731e-07	-0.0351166	4
ENSG00000078902	TOLLIP	rs3750919	11	1271601	-38053	1292831	G	A	0.763588	-0.0784351	0.00919357	1.93083e-17	-0.079377	0.00964077	1.81865e-16	0.24609	2
ENSG00000078902	TOLLIP	rs5744018	11	1276845	-32809	1298075	C	A	0.980664	0.126408	0.0284895	9.33295e-06	0.204494	0.0295089	4.21163e-12	-0.0179478	3
ENSG00000078902	TOLLIP	rs5743932	11	1296450	-13204	1317680	G	A	0.96452	0.224715	0.0210306	2.4129e-26	0.188004	0.0218888	8.77189e-18	0.213097	1
ENSG00000078902	TOLLIP	rs61545278	11	1433198	123544	1454428	A	G	0.667384	0.0607269	0.00845893	8.13684e-13	0.038904	0.00877692	9.3134e-06	0	5
ENSG00000080854	IGSF9B	rs35751200	11	133855586	-101399	133725481	A	G	0.932512	0.24438	0.0176459	9.04128e-43	0.180073	0.0198146	1.00982e-19	-0.360381	2
ENSG00000080854	IGSF9B	rs329673	11	133929104	-27881	133798999	C	T	0.198038	-0.202966	0.0110693	1.47612e-72	-0.111378	0.0131695	2.73608e-17	-0.126873	4
ENSG00000080854	IGSF9B	rs10894767	11	133941636	-15349	133811531	G	A	0.705145	0.131712	0.00974272	7.10818e-41	0.157551	0.0105593	2.42243e-50	0.209162	1
ENSG00000080854	IGSF9B	rs694424	11	133954644	-2341	133824539	A	G	0.110252	-0.151802	0.0140901	9.47618e-27	-0.131806	0.0155193	2.0139e-17	0.0257908	3
ENSG00000080854	IGSF9B	rs12805854	11	134023562	66577	133893457	A	G	0.90092	0.0740548	0.0150539	8.98541e-07	0.0920675	0.0152848	1.70707e-09	0	5
ENSG00000084207	GSTP1	rs749174	11	67585782	2040	67353253	G	A	0.644852	-0.0810035	0.00450369	5.67309e-70	-0.0794093	0.00466335	5.05872e-65	-0.0798909	1
ENSG00000084207	GSTP1	rs1979375	11	67663567	79825	67431038	G	A	0.10444	0.0426268	0.00741938	9.7602e-09	0.0326996	0.00746743	1.19241e-05	0	2
ENSG00000084234	APLP2	rs149086736	11	129806389	-261758	129676284	C	T	0.991745	0.141072	0.0358512	8.44347e-05	0.152512	0.0359367	2.19667e-05	-0.034206	4
ENSG00000084234	APLP2	rs10750421	11	129822616	-245531	129692511	G	A	0.880952	0.0782016	0.0099966	6.35023e-15	0.0774897	0.0100857	1.55268e-14	-0.0607861	2
ENSG00000084234	APLP2	rs61241715	11	130105786	37639	129975681	A	G	0.949818	-0.0941582	0.0149012	2.88272e-10	-0.0840958	0.0149947	2.04242e-08	-0.0192485	3
ENSG00000084234	APLP2	rs3819105	11	130129842	61695	129999737	T	A	0.930678	0.096638	0.0126348	2.45506e-14	0.0978108	0.0127155	1.44596e-14	0	1
ENSG00000085063	CD59	rs11585	11	33706159	-30332	33727705	G	A	0.92287	0.387437	0.020411	1.93806e-77	0.246079	0.0222228	1.69188e-28	-0.0361447	2
ENSG00000085063	CD59	rs41275158	11	33709786	-26705	33731332	C	T	0.991704	-0.327518	0.0609125	7.95156e-08	-0.382693	0.061635	5.33142e-10	0.0751442	4
ENSG00000085063	CD59	rs1718066	11	33733809	-2682	33755355	G	T	0.321406	0.342495	0.0108369	9.99789e-199	0.258413	0.0130719	5.55341e-87	0.388801	1
ENSG00000085063	CD59	rs2273121	11	33736224	-267	33757770	G	A	0.74852	0.321534	0.011785	3.82748e-152	0.153609	0.0148295	3.83368e-25	0.34257	3
ENSG00000085063	CD59	rs75792822	11	33778139	41648	33799685	C	T	0.959525	0.339415	0.0276772	4.77198e-34	0.169964	0.0304316	2.33537e-08	-0.127893	5
ENSG00000085063	CD59	rs11032440	11	33891243	154752	33912790	C	T	0.520206	0.0155156	0.0110716	0.161164	0.0466144	0.0112633	3.49393e-05	0	6
ENSG00000085117	CD82	rs10838303	11	44531571	-32856	44553121	C	T	0.692223	0.0819267	0.00821152	3.28594e-23	0.0747219	0.00850173	1.50875e-18	-0.0747978	3
ENSG00000085117	CD82	rs117429934	11	44565396	969	44586946	T	G	0.976593	-0.0886872	0.0252097	0.00043901	-0.136448	0.0258747	1.33899e-07	-0.165494	5
ENSG00000085117	CD82	rs1560298	11	44579240	14813	44600790	A	G	0.453973	-0.0663222	0.00767493	7.53314e-18	-0.084826	0.0082537	8.9168e-25	-0.064144	1
ENSG00000085117	CD82	rs4755850	11	44599407	34980	44620957	G	A	0.872984	-0.122698	0.0114881	2.5363e-26	-0.11576	0.0118177	1.17736e-22	-0.168868	2
ENSG00000085117	CD82	rs12290127	11	44602930	38503	44624480	C	T	0.832305	0.0641232	0.0100761	2.15653e-10	0.0883048	0.010697	1.51808e-16	-0.0639894	4
ENSG00000085117	CD82	rs111689312	11	44620101	55674	44641651	A	G	0.980895	-0.0926744	0.0279143	0.000907259	-0.126864	0.0281141	6.40806e-06	0.0010137	6
ENSG00000085117	CD82	rs112578497	11	44637763	73336	44659313	C	A	0.991432	0.207697	0.0416244	6.26596e-07	0.185223	0.041764	9.2072e-06	0	7
ENSG00000085733	CTTN	rs2298412	11	70432144	33740	70278250	A	G	0.780499	-0.17145	0.0081203	1.46288e-94	-0.187966	0.00894554	5.06412e-98	-0.0500538	1
ENSG00000085733	CTTN	rs35354974	11	70453361	54957	70299466	A	G	0.846626	-0.04484	0.00955855	2.79568e-06	-0.0664222	0.00987064	1.70513e-11	-0.212687	2
ENSG00000085733	CTTN	rs35397909	11	70476395	77991	70322500	A	AC	0.570653	0.0167087	0.00700463	0.0171011	-0.0386348	0.00753808	2.97091e-07	0	3
ENSG00000085741	WNT11	rs117752922	11	76123385	-87351	75834429	G	A	0.992705	-0.49652	0.0991807	5.7565e-07	-0.505418	0.100787	5.31125e-07	-0.102836	5
ENSG00000085741	WNT11	rs626207	11	76176768	-33968	75887812	T	C	0.387387	0.248969	0.0171722	1.27849e-46	0.174506	0.0194586	3.01736e-19	0.220318	3
ENSG00000085741	WNT11	rs599440	11	76179277	-31459	75890321	G	T	0.162464	-0.316082	0.0228232	9.03528e-43	-0.326777	0.0242548	2.26518e-41	0.0658767	2
ENSG00000085741	WNT11	rs3215303	11	76196394	-14342	75907438	AC	A	0.672266	-0.442082	0.0171736	1.03592e-136	-0.385003	0.0196759	2.94034e-85	-0.0758329	1
ENSG00000085741	WNT11	rs73005342	11	76218692	7956	75929736	C	T	0.98536	-0.382142	0.0703805	5.93428e-08	-0.368267	0.0720872	3.24501e-07	0	4
ENSG00000086848	ALG9	rs138783225	11	111182886	-688695	111053610	C	T	0.99147	-0.298917	0.0740073	5.45419e-05	-0.318073	0.0741749	1.80162e-05	-0.0149312	2
ENSG00000086848	ALG9	rs574002383	11	111358202	-513379	111228927	T	C	0.993255	-0.349211	0.0819657	2.08053e-05	-0.334765	0.0821822	4.63211e-05	-0.0392946	3
ENSG00000086848	ALG9	rs12785809	11	111905331	33750	111776055	T	A	0.70776	0.0944694	0.0150601	3.86792e-10	0.0941697	0.0151424	5.00588e-10	0	1
ENSG00000087053	MTMR2	rs143491973	11	95773860	-151455	95507024	G	A	0.972967	-0.261893	0.0296815	1.54567e-18	-0.262844	0.0299301	1.60716e-18	0.00594272	1
ENSG00000087053	MTMR2	rs1376494	11	96464091	538776	96197255	A	G	0.713721	0.0568374	0.010601	8.65334e-08	0.0573868	0.0106326	6.76761e-08	0	2
ENSG00000087365	SF3B2	rs574153	11	66049836	-893	65817307	A	G	0.708722	0.120581	0.00630034	1.19738e-78	0.120581	0.00653352	4.6868e-76	0	1
ENSG00000087884	AAMDC	rs145831526	11	77723668	-97441	77434713	G	A	0.984735	0.254475	0.0464219	4.43347e-08	0.226907	0.0467787	1.2306e-06	-0.0829808	3
ENSG00000087884	AAMDC	rs61900164	11	77752541	-68568	77463586	A	T	0.711468	-0.148476	0.0127655	7.65044e-31	-0.132309	0.0131482	8.06012e-24	-0.152411	1
ENSG00000087884	AAMDC	rs111632188	11	77853562	32453	77564608	C	T	0.935117	0.167571	0.0238388	2.37665e-12	0.135302	0.0242779	2.50323e-08	0	2
ENSG00000089597	GANAB	rs113677430	11	62630802	-15924	62398274	G	A	0.994306	0.25656	0.0421955	1.29599e-09	0.279891	0.0423675	3.94109e-11	-0.0228749	2
ENSG00000089597	GANAB	rs78278641	11	62646190	-536	62413662	C	T	0.854511	0.216305	0.00842084	3.59245e-136	0.217655	0.00898699	1.40621e-129	0	1
ENSG00000095139	ARCN1	rs7931564	11	118598856	26466	118469571	A	G	0.87764	0.176641	0.0112752	6.05959e-54	0.195156	0.0116332	3.66476e-63	-0.106003	1
ENSG00000095139	ARCN1	rs112143902	11	118749239	176849	118619948	C	T	0.918149	0.18491	0.0133281	6.50998e-43	0.208796	0.0136669	1.08004e-52	0	2
ENSG00000099834	CDHR5	rs936470	11	606656	-19422	606656	G	C	0.127602	0.290041	0.0280606	8.95419e-25	0.225372	0.029352	1.61298e-14	0.0957652	2
ENSG00000099834	CDHR5	rs73400307	11	616993	-9085	616993	C	T	0.953304	0.545646	0.0434418	1.31542e-35	0.507492	0.0443399	2.47713e-30	-0.0233005	1
ENSG00000099834	CDHR5	rs181292844	11	621063	-5015	621063	C	T	0.991026	-0.706609	0.0981674	7.09207e-13	-0.492329	0.101646	1.27535e-06	0	3
ENSG00000099849	RASSF7	rs11827168	11	560546	142	560546	G	A	0.937849	-0.13789	0.0163823	5.08569e-17	-0.152109	0.0167401	1.02268e-19	0.158048	2
ENSG00000099849	RASSF7	rs34610235	11	589581	29177	589581	G	GA	0.343077	0.0369668	0.00837385	1.03517e-05	0.0355867	0.0085986	3.49339e-05	-0.115777	3
ENSG00000099849	RASSF7	rs61877859	11	621640	61236	621640	G	A	0.99302	-0.51784	0.0473865	1.8254e-27	-0.509221	0.0483122	5.63766e-26	0.00173394	1
ENSG00000099849	RASSF7	rs17758	11	644325	83921	644325	G	A	0.972604	0.118215	0.0245051	1.45153e-06	0.0997369	0.0247204	5.46975e-05	0	4
ENSG00000109854	HTATIP2	rs1520914	11	20311961	-51724	20333507	C	T	0.690948	-0.292332	0.0104251	5.71651e-160	-0.0713001	0.0129912	4.05703e-08	0.0991198	4
ENSG00000109854	HTATIP2	rs931643	11	20363104	-581	20384650	G	A	0.097107	-0.0366674	0.0170209	0.0312714	0.254458	0.0183603	1.11964e-43	0.360721	2
ENSG00000109854	HTATIP2	rs10437608	11	20364060	375	20385606	G	A	0.44801	-0.435235	0.00807701	<2.23e-308	-0.482114	0.0128144	<2.23e-308	-0.0767423	1
ENSG00000109854	HTATIP2	rs546220085	11	20475652	111967	20497198	CTT	C	0.0736691	-0.00536028	0.0199542	0.788227	-0.0917393	0.0204468	7.23263e-06	0.0778611	5
ENSG00000109854	HTATIP2	rs79182792	11	20515131	151446	20536677	G	C	0.925534	-0.0483247	0.0195023	0.0132511	0.132536	0.0207811	1.7974e-10	0	3
ENSG00000109861	CTSC	rs397753888	11	88312647	-25114	88045815	C	CT	0.155556	-0.559875	0.0185302	3.1162e-183	-0.555062	0.0215145	9.00139e-147	0.0836878	3
ENSG00000109861	CTSC	rs117486408	11	88319465	-18296	88052633	C	G	0.96171	-0.320196	0.0380611	5.27304e-17	-0.223072	0.0391104	1.1727e-08	-0.0858492	5
ENSG00000109861	CTSC	rs35661293	11	88338330	569	88071498	GT	G	0.82193	0.683228	0.0167382	<2.23e-308	0.660578	0.0207294	7.71142e-223	-0.146223	1
ENSG00000109861	CTSC	rs72966858	11	88344560	6799	88077728	G	C	0.904792	-0.98629	0.0204594	<2.23e-308	-0.80352	0.0262656	1.55776e-205	-0.140107	2
ENSG00000109861	CTSC	rs61901699	11	88346290	8529	88079458	C	T	0.864374	-0.247689	0.0210553	1.67527e-31	-0.182672	0.0223789	3.27657e-16	0	4
ENSG00000109881	CCDC34	rs11029945	11	27328843	-34391	27350390	G	C	0.784592	-0.0633137	0.008761	5.75445e-13	-0.0517553	0.00917442	1.68811e-08	-0.253212	3
ENSG00000109881	CCDC34	rs17244028	11	27340812	-22422	27362359	T	G	0.633255	0.0791507	0.00732881	7.16998e-27	0.0801753	0.00776471	5.39766e-25	0.200037	1
ENSG00000109881	CCDC34	rs12273521	11	27390988	27754	27412535	C	T	0.0898249	-0.0619388	0.0125496	8.27382e-07	-0.101677	0.0129448	4.00866e-15	0	2
ENSG00000109906	ZBTB16	rs2852789	11	114066392	6681	113937114	G	A	0.525641	-0.0729156	0.0104739	3.83333e-12	-0.0831374	0.0106224	5.01265e-15	-0.135323	1
ENSG00000109906	ZBTB16	rs11602322	11	114080322	20611	113951044	A	T	0.591076	-0.066202	0.0107119	6.94818e-10	-0.0776288	0.0108527	8.49165e-13	0	2
ENSG00000109917	ZPR1	rs61905116	11	116778822	-9217	116649538	A	G	0.936443	0.142844	0.0183103	7.51502e-15	0.142844	0.0184226	8.92197e-15	0	1
ENSG00000109919	MTCH2	rs397968278	11	47829184	186577	47850736	G	GC	0.807946	0.0660136	0.0093152	1.58072e-12	0.0660136	0.00936387	1.7915e-12	0	1
ENSG00000109920	FNBP4	rs34242224	11	47724037	-43406	47745589	T	C	0.910465	0.00982884	0.0078871	0.212757	-0.0426679	0.00842864	4.14325e-07	0.352435	2
ENSG00000109920	FNBP4	rs36005884	11	47740599	-26844	47762151	GT	G	0.542415	0.0786289	0.00438841	1.80184e-69	0.0857951	0.00486176	1.07441e-69	0.0849428	1
ENSG00000109920	FNBP4	rs140022185	11	48242136	474693	48263688	C	A	0.994263	0.15938	0.0294452	6.51816e-08	0.112743	0.0296482	0.000143143	0	3
ENSG00000109927	TECTA	rs12274032	11	121069752	-31421	120940461	G	A	0.669001	-0.19507	0.0177498	9.3611e-28	-0.18095	0.0182809	4.23457e-23	-0.184349	1
ENSG00000109927	TECTA	rs663319	11	121136665	35492	121007374	A	G	0.609866	0.107152	0.0173955	7.90118e-10	0.0749708	0.017764	2.43888e-05	0	2
ENSG00000109929	SC5D	rs78303474	11	121283933	-8748	121154642	T	C	0.922113	-0.636332	0.0184167	5.20052e-233	-0.636332	0.0205724	4.52947e-210	0	1
ENSG00000109943	CRTAM	rs2370794	11	122844074	5574	122714782	A	G	0.670782	-0.233674	0.0126462	1.28673e-73	-0.282898	0.0143047	4.7354e-87	0.405856	1
ENSG00000109943	CRTAM	rs10750229	11	122865718	27218	122736426	A	G	0.845153	0.0107792	0.0171366	0.529367	0.159927	0.0187216	1.31531e-17	0	2
ENSG00000109944	JHY	rs7129743	11	122877881	-4802	122748589	T	C	0.912241	-0.996591	0.0232695	<2.23e-308	-0.98978	0.0274212	2.67596e-285	0.0384267	1
ENSG00000109944	JHY	rs9943528	11	122882694	11	122753402	C	G	0.0203675	-0.42895	0.0537058	1.72925e-15	-0.355073	0.0540883	5.21361e-11	0	2
ENSG00000109956	B3GAT1	rs78488408	11	134387184	-25058	134257078	C	G	0.93121	-0.430186	0.0228765	4.36233e-76	-0.348082	0.023868	3.57158e-48	-0.114475	2
ENSG00000109956	B3GAT1	rs117735303	11	134401999	-10243	134271893	C	T	0.850793	0.540837	0.0149463	8.68363e-253	0.512531	0.0170055	1.48735e-199	0	1
ENSG00000109971	HSPA8	rs4936767	11	123047451	-15779	122918159	A	G	0.768578	0.0521174	0.00575916	2.0709e-19	0.0383024	0.0063071	1.25625e-09	0.394082	1
ENSG00000109971	HSPA8	rs2276074	11	123062068	-1162	122932776	G	C	0.954854	0.101218	0.011582	3.22807e-18	0.071209	0.0126745	1.92884e-08	0	2
ENSG00000110002	VWA5A	rs592139	11	124057181	-58223	123927888	A	G	0.870241	0.638277	0.0238227	3.67785e-147	0.382939	0.033777	8.57801e-30	0.258706	2
ENSG00000110002	VWA5A	rs9633956	11	124078650	-36754	123949357	T	A	0.308891	0.362904	0.0179253	2.10264e-87	0.187888	0.0221012	1.87563e-17	-0.205069	4
ENSG00000110002	VWA5A	rs599655	11	124090151	-25253	123960858	T	A	0.0794751	-0.654625	0.030498	1.60139e-97	-0.235876	0.0406186	6.35727e-09	0.030212	5
ENSG00000110002	VWA5A	rs117581227	11	124122327	6923	123993034	C	T	0.984558	-1.20174	0.067588	1.79079e-68	-0.911294	0.0718926	8.05766e-37	0.219868	1
ENSG00000110002	VWA5A	rs2226631	11	124129982	14578	124000689	G	T	0.835149	-0.395464	0.0225839	1.56394e-66	-0.136918	0.0271464	4.56658e-07	0.19411	6
ENSG00000110002	VWA5A	rs34630225	11	124348211	232807	124218107	CA	C	0.277705	-0.293637	0.0190217	1.82315e-52	-0.205641	0.020869	6.59165e-23	0	3
ENSG00000110011	DNAJC4	rs137863466	11	64123888	-106390	63891360	C	T	0.987813	-0.229667	0.031471	3.42476e-13	-0.293351	0.0320132	5.02588e-20	0.147271	2
ENSG00000110011	DNAJC4	rs3741404	11	64231768	1490	63999240	G	C	0.640412	0.0795025	0.00718111	3.89025e-28	0.094174	0.00741418	5.77303e-37	0.12535	1
ENSG00000110011	DNAJC4	rs76803977	11	64401145	170867	64168617	C	T	0.989749	-0.118932	0.0345975	0.000592055	-0.182188	0.0349414	1.84708e-07	0	3
ENSG00000110013	SIAE	rs113081928	11	124705987	10280	124575883	T	C	0.979894	-0.492317	0.0415785	6.89337e-32	-0.490279	0.042176	3.09091e-31	0.0119555	1
ENSG00000110013	SIAE	rs594363	11	125119466	423759	124989362	C	G	0.861853	-0.0716857	0.0170214	2.58483e-05	-0.0693304	0.0170517	4.78486e-05	0	2
ENSG00000110031	LPXN	rs17152649	11	58360374	-217846	58127847	A	C	0.97608	0.120854	0.0321792	0.000175009	0.128845	0.0322244	6.37839e-05	-0.00554575	2
ENSG00000110031	LPXN	rs141057765	11	58472280	-105940	58239753	T	C	0.987106	1.95067	0.032128	<2.23e-308	1.95158	0.0423325	<2.23e-308	0	1
ENSG00000110042	DTX4	rs2845559	11	59168900	-2530	58936373	A	G	0.501332	-0.0943201	0.0116879	8.88342e-16	-0.113931	0.0124323	4.99656e-20	0.294851	2
ENSG00000110042	DTX4	rs11229865	11	59174798	3368	58942271	C	T	0.912484	-0.0968412	0.0205119	2.41342e-06	-0.124511	0.0219509	1.40944e-08	-0.254465	3
ENSG00000110042	DTX4	rs2211912	11	59194723	23293	58962196	A	G	0.489135	-0.153469	0.011549	1.41636e-39	-0.194958	0.0122864	1.05825e-56	0	1
ENSG00000110047	EHD1	rs111640880	11	64861140	-27156	64628612	T	C	0.961686	-0.338925	0.016315	9.93554e-92	-0.190854	0.0207744	4.0414e-20	-0.583662	2
ENSG00000110047	EHD1	rs635722	11	64865776	-22520	64633248	A	G	0.0993637	0.23203	0.0101807	4.45284e-109	0.154618	0.0130977	3.67835e-32	0.0937106	1
ENSG00000110047	EHD1	rs627497	11	64871691	-16605	64639163	G	A	0.872794	0.085204	0.00968639	1.96208e-18	0.0693896	0.00982619	1.6447e-12	-0.0596445	3
ENSG00000110047	EHD1	rs11227132	11	65155584	267288	64923055	A	G	0.977897	0.106835	0.0220975	1.37658e-06	0.0986289	0.0222131	8.99064e-06	0	4
ENSG00000110048	OSBP	rs510003	11	59714308	98534	59481781	A	G	0.147597	-0.0464623	0.0103118	6.77692e-06	-0.0464623	0.0103334	6.91336e-06	0	1
ENSG00000110057	UNC93B1	rs308292	11	67994228	-10754	67761699	A	C	0.579095	0.119058	0.00642904	6.33459e-74	0.099127	0.00785989	1.81899e-36	0.521602	1
ENSG00000110057	UNC93B1	rs10896286	11	67999031	-5951	67766501	T	G	0.819188	0.145183	0.00839669	5.79013e-65	0.0750986	0.0101612	1.46066e-13	-0.0362067	3
ENSG00000110057	UNC93B1	rs112356410	11	68009746	4764	67777216	G	A	0.987394	-0.31422	0.0295633	4.36219e-26	-0.359147	0.0303415	2.51804e-32	0	2
ENSG00000110060	PUS3	rs7129502	11	125896646	-6575	125766541	C	G	0.796799	0.15081	0.00910576	6.66092e-60	0.0675782	0.0105551	1.52919e-10	0.472867	2
ENSG00000110060	PUS3	rs485878	11	125907161	3940	125777056	G	A	0.580918	0.176588	0.00736918	9.70778e-120	0.150527	0.00881473	2.20918e-65	0	1
ENSG00000110063	DCPS	rs557234969	11	125904619	-399441	125774514	T	G	0.993674	0.292743	0.0715158	4.32301e-05	0.299293	0.0717097	2.99733e-05	0.0293164	6
ENSG00000110063	DCPS	rs188863454	11	126233770	-70290	126103665	T	A	0.986932	0.177135	0.0501872	0.000420412	0.24002	0.0506998	2.19982e-06	-0.0700436	5
ENSG00000110063	DCPS	rs9106	11	126263313	-40747	126133208	C	A	0.806589	0.154312	0.0138825	2.39571e-28	0.184176	0.015321	2.75125e-33	0.252029	2
ENSG00000110063	DCPS	rs8177349	11	126283448	-20612	126153343	G	A	0.98576	0.495356	0.0473111	2.26591e-25	0.468434	0.0513724	7.62389e-20	-0.0377721	3
ENSG00000110063	DCPS	rs56207600	11	126326642	22582	126196537	G	A	0.887371	0.530049	0.0161589	1.9812e-212	0.55657	0.0186815	4.8784e-195	0.180472	1
ENSG00000110063	DCPS	rs593526	11	126334148	30088	126204043	C	G	0.235754	0.174801	0.0133101	1.03782e-38	0.0946269	0.01469	1.18218e-10	0	4
ENSG00000110074	FOXRED1	rs141455937	11	126211076	-57979	126080971	GTGGGGAA	G	0.989298	0.248756	0.0738859	0.000766744	0.419419	0.0742048	1.58427e-08	0.038302	3
ENSG00000110074	FOXRED1	rs587891	11	126211441	-57614	126081336	T	C	0.228704	-0.914582	0.0124541	<2.23e-308	-0.953097	0.0188212	<2.23e-308	0.0465604	1
ENSG00000110074	FOXRED1	rs143739550	11	126276442	7387	126146337	G	C	0.994253	0.401602	0.101396	7.58381e-05	0.542061	0.10278	1.335e-07	0.154679	4
ENSG00000110074	FOXRED1	rs3017014	11	126283975	14920	126153870	A	G	0.808858	-0.126681	0.0191914	4.54411e-11	0.124104	0.0202129	8.26e-10	0	2
ENSG00000110076	NRXN2	rs2285339	11	64650833	-72364	64418305	G	A	0.81175	0.129888	0.0204412	2.29593e-10	0.129888	0.0205268	2.48847e-10	0	1
ENSG00000110077	MS4A6A	rs7109616	11	59806872	-377794	59574345	C	T	0.978012	-0.140581	0.0275435	3.4592e-07	-0.131241	0.0276742	2.11237e-06	0.0169798	3
ENSG00000110077	MS4A6A	rs632185	11	60183960	-706	59951433	A	G	0.429862	-0.263765	0.00729841	3.12058e-252	-0.268008	0.00841321	1.10141e-222	0.0847246	1
ENSG00000110077	MS4A6A	rs181203312	11	60188127	3461	59955600	C	T	0.99	0.0844504	0.0403409	0.0363661	0.188384	0.0405448	3.37904e-06	0.0221067	4
ENSG00000110077	MS4A6A	rs79400572	11	60204968	20302	59972441	G	A	0.990167	0.288875	0.0408589	1.77957e-12	0.386792	0.0413164	7.84596e-21	-0.0509517	2
ENSG00000110077	MS4A6A	rs10897022	11	60278833	94167	60046306	C	T	0.875718	-0.111717	0.0120471	2.69789e-20	-0.0508805	0.0123252	3.65653e-05	0	5
ENSG00000110079	MS4A4A	rs1562990	11	60255614	69912	60023087	C	A	0.413301	-0.346431	0.0129918	7.07247e-146	-0.356271	0.0164122	1.7369e-104	-0.192107	1
ENSG00000110079	MS4A4A	rs77406754	11	60274516	88814	60041989	G	A	0.972816	0.420617	0.0416001	8.69527e-24	0.269637	0.0446311	1.52722e-09	0.324191	3
ENSG00000110079	MS4A4A	rs7949816	11	60278427	92725	60045900	T	A	0.803368	0.144019	0.0170436	3.84951e-17	-0.113739	0.0207956	4.51672e-08	0.00158728	4
ENSG00000110079	MS4A4A	rs12285651	11	60293218	107516	60060691	T	C	0.84371	-0.260482	0.0182256	2.22532e-45	-0.179903	0.0189571	2.30971e-21	0	2
ENSG00000110080	ST3GAL4	rs73017394	11	126311952	-43688	126181847	C	A	0.761674	-0.213412	0.00966098	6.68895e-103	-0.172694	0.0105619	4.30935e-60	-0.261937	1
ENSG00000110080	ST3GAL4	rs683739	11	126313900	-41740	126183795	A	G	0.822515	0.231323	0.0109062	2.26613e-95	0.165279	0.0120207	5.12351e-43	0.203258	2
ENSG00000110080	ST3GAL4	rs60194243	11	126377404	21764	126247299	C	T	0.944456	0.216387	0.0188038	3.0952e-30	0.113055	0.0195966	7.96916e-09	0.0911492	3
ENSG00000110080	ST3GAL4	rs7944186	11	126419473	63833	126289368	A	G	0.467978	0.0482042	0.00873621	3.62045e-08	0.050749	0.0088357	9.26672e-09	0	4
ENSG00000110090	CPT1A	rs2510367	11	68703363	-141047	68470831	C	T	0.366674	-0.0876186	0.0175335	6.03081e-07	-0.0876186	0.0175787	6.21637e-07	0	1
ENSG00000110092	CCND1	rs371678853	11	68850009	-791147	68617477	AT	A	0.703824	-0.0868508	0.0191596	5.96076e-06	-0.09175	0.0192018	1.76865e-06	-0.014126	3
ENSG00000110092	CCND1	rs640013	11	69566384	-74772	69381152	T	C	0.344694	-0.293779	0.0180941	1.06068e-57	-0.250889	0.0195376	9.61802e-38	0.103177	1
ENSG00000110092	CCND1	rs12295201	11	69592410	-48746	69407178	T	C	0.973031	0.148128	0.0542491	0.0063475	0.244319	0.0545787	7.58951e-06	-0.0409956	4
ENSG00000110092	CCND1	rs1352075	11	69642525	1369	69457293	C	T	0.529599	0.236125	0.0172262	5.96616e-42	0.171055	0.0183651	1.22933e-20	0	2
ENSG00000110104	CCDC86	rs150128481	11	60105793	-736320	59873266	G	A	0.981148	0.159228	0.0451106	0.00042003	0.18555	0.0452127	4.06171e-05	-0.00511754	4
ENSG00000110104	CCDC86	rs72914942	11	60791950	-50163	60559423	G	A	0.986005	0.21948	0.0529614	3.47146e-05	0.264397	0.0532041	6.71261e-07	0.0486969	2
ENSG00000110104	CCDC86	rs529354	11	60819709	-22404	60587182	A	G	0.204348	-0.170258	0.0146909	1.22831e-30	-0.194911	0.0154463	1.66632e-36	0.264624	1
ENSG00000110104	CCDC86	rs679682	11	60862923	20810	60630396	C	T	0.770443	0.0189499	0.0147436	0.198752	0.0712815	0.0152796	3.08413e-06	0	3
ENSG00000110107	PRPF19	rs575042	11	60857023	-49562	60624496	A	G	0.388336	0.0773805	0.00632067	6.12396e-34	0.0445838	0.00677755	4.76285e-11	0.303045	2
ENSG00000110107	PRPF19	rs10897125	11	60910772	4187	60678244	A	G	0.591594	0.110446	0.00610984	1.22363e-70	0.0944798	0.0066363	5.41282e-46	-0.102276	1
ENSG00000110107	PRPF19	rs150433412	11	60915191	8606	60682663	G	A	0.985382	-0.180847	0.0262592	6.46045e-12	-0.115764	0.0267038	1.45688e-05	0	3
ENSG00000110108	TMEM109	rs3794041	11	60929456	15298	60696928	C	T	0.571215	0.107429	0.00521115	2.01954e-90	0.107429	0.00544316	1.04896e-86	0	1
ENSG00000110169	HPX	rs9787849	11	6446919	4302	6468149	A	G	0.788094	0.158791	0.0189471	6.89386e-17	0.123919	0.0196778	3.02657e-10	-0.226433	1
ENSG00000110169	HPX	rs2723636	11	6448827	6210	6470057	G	A	0.828733	-0.161425	0.0205323	4.66515e-15	-0.127412	0.0212161	1.90797e-09	0.0418967	2
ENSG00000110169	HPX	rs11040899	11	6498785	56168	6520015	G	T	0.489105	-0.0802146	0.0152679	1.55647e-07	-0.0663889	0.0153891	1.60305e-05	0	3
ENSG00000110171	TRIM3	rs11604726	11	6481497	7038	6502727	C	G	0.8157	-0.145567	0.0133367	2.10455e-27	-0.174854	0.0142002	7.65889e-35	-0.311357	1
ENSG00000110171	TRIM3	rs2344933	11	6497500	23041	6518730	A	T	0.673695	-0.0332331	0.011098	0.00276344	-0.0777862	0.0116817	2.76088e-11	0	2
ENSG00000110172	CHORDC1	rs149759828	11	90087348	-135729	89820516	C	G	0.942236	0.0948825	0.0209714	6.20899e-06	0.0833336	0.0213996	9.85354e-05	0.139256	3
ENSG00000110172	CHORDC1	rs35556275	11	90190200	-32877	89923368	C	CACA	0.297581	0.148053	0.0105231	4.66639e-44	0.116777	0.0111842	1.60661e-25	0.228294	1
ENSG00000110172	CHORDC1	rs12361249	11	90198942	-24135	89932110	G	A	0.872883	0.18341	0.0144588	2.84698e-36	0.152432	0.0152245	1.34604e-23	0	2
ENSG00000110200	ANAPC15	rs182846474	11	71723574	-389206	71434620	C	G	0.989285	-0.0812888	0.0314219	0.0097115	-0.133828	0.0316603	2.36825e-05	0.100913	4
ENSG00000110200	ANAPC15	rs11234944	11	71787856	-324924	71498902	G	A	0.403796	0.0870801	0.00653388	8.56464e-40	0.0508092	0.00708563	7.45996e-13	0.11461	3
ENSG00000110200	ANAPC15	rs1802609	11	72136034	23254	71847080	C	A	0.95297	0.207095	0.0151523	1.00905e-41	0.140813	0.0158982	8.20834e-19	0.231616	2
ENSG00000110200	ANAPC15	rs12366105	11	72141276	28496	71852320	T	C	0.549099	0.122349	0.00624836	4.25558e-82	0.0944356	0.00703947	4.92865e-41	0	1
ENSG00000110203	FOLR3	rs10898815	11	72028377	-86492	71739423	G	A	0.496512	0.299951	0.0174825	5.04585e-64	0.161585	0.0205548	3.8054e-15	0.0633503	3
ENSG00000110203	FOLR3	rs139130389	11	72139110	24241	71850156	C	CTA	0.926747	-1.67053	0.0246403	<2.23e-308	-1.4832	0.0364118	<2.23e-308	-0.211209	1
ENSG00000110203	FOLR3	rs1807295	11	72141080	26211	71852124	A	G	0.611921	0.681626	0.0153175	<2.23e-308	0.482888	0.0214249	1.73553e-112	0.110198	2
ENSG00000110203	FOLR3	rs142873708	11	72154012	39143	71865056	C	T	0.993561	-0.0954799	0.113045	0.398365	-0.533413	0.114761	3.35148e-06	-0.031597	5
ENSG00000110203	FOLR3	rs71477716	11	72194662	79793	71905706	A	G	0.910646	-0.183761	0.0316613	6.90753e-09	-0.164785	0.0329767	5.82246e-07	-0.0437474	4
ENSG00000110203	FOLR3	rs76513307	11	72393730	278861	72104774	G	A	0.969114	0.134963	0.0520332	0.00952256	0.224268	0.0528422	2.1946e-05	-0.0188427	7
ENSG00000110203	FOLR3	rs138652304	11	72510640	395771	72221684	G	C	0.991763	-0.516837	0.0995478	2.17116e-07	-0.452371	0.100693	7.0361e-06	0	6
ENSG00000110218	PANX1	rs4753126	11	94128854	13	93862020	C	T	0.490466	-0.410583	0.00930779	<2.23e-308	-0.424526	0.0132382	1.22149e-225	-0.190516	1
ENSG00000110218	PANX1	rs71482705	11	94132068	3227	93865234	C	A	0.970613	0.365692	0.0322065	1.71813e-29	0.171247	0.0335238	3.25177e-07	-0.0588746	4
ENSG00000110218	PANX1	rs57562692	11	94151177	22336	93884343	T	A	0.879407	0.261389	0.0163164	2.91609e-56	0.109712	0.0178837	8.52807e-10	-0.2678	3
ENSG00000110218	PANX1	rs1540177	11	94186462	57621	93919628	C	T	0.591874	-0.144254	0.0110021	1.36215e-38	0.0955265	0.0130423	2.4004e-13	0	2
ENSG00000110237	ARHGEF17	rs2027760	11	73325436	17160	73036481	G	A	0.886195	-1.51833	0.0190551	<2.23e-308	-1.49015	0.0291102	<2.23e-308	-0.0988125	1
ENSG00000110237	ARHGEF17	rs56665358	11	73328202	19926	73039247	G	T	0.900615	0.463548	0.0302451	9.25882e-52	0.307249	0.0311278	5.58394e-23	0	2
ENSG00000110274	CEP164	rs1056136	11	117250282	-64275	117120998	T	G	0.81945	0.0931977	0.0142265	6.3363e-11	0.0733849	0.0145561	4.61807e-07	-0.121326	3
ENSG00000110274	CEP164	rs74369487	11	117297624	-16933	117168340	A	C	0.942106	0.116979	0.0230066	3.82885e-07	0.103908	0.0234077	9.0351e-06	-0.0485726	5
ENSG00000110274	CEP164	rs73014325	11	117325719	11162	117196435	C	A	0.960455	-0.393888	0.0277401	7.94986e-45	-0.397046	0.0287038	1.62241e-43	-0.105836	1
ENSG00000110274	CEP164	rs477858	11	117349245	34688	117219961	A	G	0.781659	-0.0734354	0.013219	2.92621e-08	-0.0861025	0.0135125	1.86499e-10	-0.0697329	2
ENSG00000110274	CEP164	rs73592161	11	117420550	105993	117291266	T	G	0.985599	-0.195479	0.0449527	1.3998e-05	-0.21565	0.0452207	1.8529e-06	0	4
ENSG00000110315	RNF141	rs78068094	11	10575018	33788	10596565	A	G	0.980695	0.654976	0.0331895	2.61322e-83	0.566369	0.0348047	1.54011e-59	-0.124369	2
ENSG00000110315	RNF141	rs397849796	11	10617030	75800	10638577	CT	C	0.547655	-0.205641	0.00898831	7.37358e-110	-0.175771	0.00971926	4.20171e-73	0.1979	1
ENSG00000110315	RNF141	rs117836546	11	10626934	85704	10648481	C	T	0.960059	-0.243734	0.023641	1.172e-24	-0.137738	0.0243781	1.6041e-08	0	3
ENSG00000110318	CEP126	rs80242307	11	101809931	-105079	101680662	A	G	0.904655	-0.189618	0.0209521	2.06007e-19	-0.136882	0.021496	1.9178e-10	-0.0858645	2
ENSG00000110318	CEP126	rs11225024	11	101825018	-89992	101695749	A	T	0.919372	-0.0800871	0.0226838	0.000418672	-0.113452	0.0228873	7.15845e-07	-0.0711124	3
ENSG00000110318	CEP126	rs117883580	11	101915283	273	101786014	G	A	0.942171	-0.495247	0.0264462	1.71268e-75	-0.47334	0.0278401	7.92042e-65	-0.0378414	1
ENSG00000110318	CEP126	rs111520626	11	102164149	249139	102034880	C	T	0.9394	0.151257	0.0262179	8.4815e-09	0.113891	0.0264533	1.66726e-05	0	4
ENSG00000110321	EIF4G2	rs17403942	11	10563622	-245318	10585169	T	C	0.863478	-0.0388118	0.00803012	1.38636e-06	-0.033521	0.00807294	3.292e-05	0.0765729	2
ENSG00000110321	EIF4G2	rs7109030	11	10820463	11523	10842010	G	C	0.592901	-0.050091	0.00557863	3.89261e-19	-0.0482972	0.00564238	1.1314e-17	0	1
ENSG00000110324	IL10RA	rs9610	11	118001371	15023	117872086	G	A	0.559208	-0.0862043	0.00689192	2.49134e-35	-0.0685027	0.00735668	1.25886e-20	-0.194714	2
ENSG00000110324	IL10RA	rs17121515	11	118012246	25898	117882961	G	A	0.946417	0.290508	0.0146419	3.72288e-84	0.249154	0.0156919	9.0217e-57	0.109743	1
ENSG00000110324	IL10RA	rs3016864	11	118044801	58453	117915516	T	C	0.235497	0.0508904	0.00825131	7.52438e-10	0.0432043	0.00874201	7.72675e-07	0.202683	4
ENSG00000110324	IL10RA	rs674576	11	118048382	62034	117919097	G	A	0.876058	0.0828218	0.0105652	5.58683e-15	0.0544376	0.010933	6.38528e-07	0	3
ENSG00000110330	BIRC2	rs9667004	11	102372370	25159	102243101	G	C	0.879178	-0.0815283	0.0163745	6.62418e-07	-0.0815283	0.0164169	6.83023e-07	0	1
ENSG00000110344	UBE4A	rs60618948	11	118285099	-74486	118155814	G	A	0.674469	-0.0176454	0.00566356	0.00184684	-0.0417989	0.00602155	3.87844e-12	0.0192765	3
ENSG00000110344	UBE4A	rs36017260	11	118343903	-15682	118214618	G	GA	0.887438	-0.149112	0.00811128	6.54811e-73	-0.131449	0.0085027	6.48665e-54	-0.142701	1
ENSG00000110344	UBE4A	rs17122113	11	118363963	4378	118234678	A	G	0.856897	0.10338	0.00745629	7.33404e-43	0.104989	0.0081614	7.16628e-38	0	2
ENSG00000110367	DDX6	rs6589681	11	118735812	-55352	118606521	C	T	0.787318	0.111645	0.00782225	2.89994e-45	0.0969356	0.00810603	5.86436e-33	0.173394	1
ENSG00000110367	DDX6	rs500254	11	118808071	16907	118678780	G	A	0.121659	0.126588	0.00967708	2.00063e-38	0.106195	0.00998987	2.15422e-26	0	2
ENSG00000110375	UPK2	rs623500	11	118958232	33068	118828942	A	G	0.830786	-0.11133	0.0240677	3.83497e-06	-0.11133	0.0241193	3.91565e-06	0	1
ENSG00000110395	CBL	rs485030	11	119159139	-47159	119029849	T	C	0.336304	0.0652777	0.00504883	1.36231e-37	0.0313673	0.00556366	1.72144e-08	0.18942	4
ENSG00000110395	CBL	rs73564493	11	119185564	-20734	119056273	G	A	0.924778	0.152071	0.00896648	1.20975e-62	0.0884033	0.0103817	1.66186e-17	0.451733	2
ENSG00000110395	CBL	rs36109901	11	119212608	6310	119083318	A	C	0.723287	0.103194	0.0052302	2.8061e-83	0.0687545	0.00628139	6.96333e-28	-0.107238	1
ENSG00000110395	CBL	rs147563103	11	119213944	7646	119084654	TTTC	T	0.962406	-0.10516	0.0126943	1.54223e-16	-0.0630275	0.0133038	2.16296e-06	-0.00954635	5
ENSG00000110395	CBL	rs117674932	11	119401736	195438	119272446	A	T	0.993718	0.158006	0.0307875	2.98159e-07	0.185817	0.0309213	1.86276e-09	0	3
ENSG00000110400	NECTIN1	rs7110874	11	119694132	-35068	119564842	T	C	0.59612	-0.0936404	0.0104094	3.35446e-19	-0.103263	0.0105625	1.42179e-22	-0.109952	1
ENSG00000110400	NECTIN1	rs77630867	11	119728261	-939	119598971	A	T	0.975302	-0.242048	0.0324212	9.83648e-14	-0.276682	0.0328011	3.30808e-17	0	2
ENSG00000110422	HIPK3	rs77029493	11	32486218	-770454	32507764	A	T	0.980658	-0.0669096	0.0150672	9.17278e-06	-0.0759441	0.0153328	7.30615e-07	-0.175678	4
ENSG00000110422	HIPK3	rs4275606	11	33047049	-209623	33068595	A	C	0.142027	-0.0184649	0.00590596	0.00178007	-0.0253282	0.00604639	2.80202e-05	0.0648296	5
ENSG00000110422	HIPK3	rs112886188	11	33080324	-176348	33101870	T	C	0.974615	0.0726424	0.0133913	6.10372e-08	0.0740881	0.0134821	3.90031e-08	-0.0441487	3
ENSG00000110422	HIPK3	rs143361944	11	33092084	-164588	33113630	CTG	C	0.956118	-0.0659105	0.0102414	1.35316e-10	-0.0596967	0.0103307	7.53318e-09	-0.00960332	2
ENSG00000110422	HIPK3	rs561232806	11	33243718	-12954	33265264	G	A	0.98696	0.105233	0.0181198	6.75891e-09	0.109958	0.0182278	1.61492e-09	0	1
ENSG00000110429	FBXO3	rs2056396	11	33788113	13570	33809659	T	G	0.63915	-0.197156	0.00728679	7.81217e-150	-0.197156	0.007834	9.26218e-140	0	1
ENSG00000110435	PDHX	rs76573133	11	34840185	-75644	34861732	T	C	0.916435	-0.0632086	0.0244614	0.00979617	-0.182539	0.0251992	4.3615e-13	-0.232585	3
ENSG00000110435	PDHX	rs17434808	11	34941352	25523	34962899	T	G	0.645257	-0.231794	0.0136489	8.41229e-63	-0.276915	0.0145729	1.64205e-80	-0.075809	1
ENSG00000110435	PDHX	rs140157754	11	34972987	57158	34994534	G	A	0.993078	-0.271799	0.0808825	0.000784525	-0.413348	0.0812721	3.65737e-07	-0.0112402	4
ENSG00000110435	PDHX	rs76663700	11	34995286	79457	35016833	A	G	0.984318	-0.476721	0.0539817	1.44421e-18	-0.596606	0.0547603	1.21952e-27	0	2
ENSG00000110442	COMMD9	rs2422249	11	36269710	-19739	36291260	T	A	0.757819	-0.0744766	0.00768409	5.24887e-22	-0.075637	0.00776649	2.05796e-22	0.0257579	1
ENSG00000110442	COMMD9	rs187629461	11	36527100	237651	36548650	T	A	0.991951	0.207214	0.0359764	8.96917e-09	0.215998	0.03611	2.20858e-09	0	2
ENSG00000110446	SLC15A3	rs35880907	11	60862398	-90132	60629871	T	TC	0.746353	0.167685	0.00701431	3.26798e-119	0.142601	0.00858363	5.60238e-62	-0.428676	1
ENSG00000110446	SLC15A3	rs554397	11	60939392	-13138	60706864	G	A	0.570832	-0.13242	0.00616988	1.67258e-97	-0.0821569	0.00719912	3.63927e-30	0.139691	2
ENSG00000110446	SLC15A3	rs76312198	11	60941295	-11235	60708767	G	A	0.989091	-0.302492	0.0300207	1.231e-23	-0.212974	0.0306448	3.65875e-12	-0.0366979	4
ENSG00000110446	SLC15A3	rs11230529	11	60956366	3836	60723838	G	A	0.961165	0.00355863	0.0163486	0.827694	-0.131481	0.0174412	4.75331e-14	-0.100832	3
ENSG00000110446	SLC15A3	rs175125	11	61065839	113309	60833311	G	A	0.573601	0.0457495	0.00643479	1.34027e-12	0.0340462	0.00651879	1.76253e-07	0	5
ENSG00000110448	CD5	rs34383631	11	61025858	-76631	60793330	C	T	0.604295	0.151226	0.00812445	1.22239e-74	0.14822	0.00847261	1.58973e-68	-0.0906444	1
ENSG00000110448	CD5	rs3019568	11	61089561	-12928	60857033	C	T	0.909956	-0.228596	0.0135925	1.17214e-61	-0.171051	0.0143178	6.75126e-33	-0.0100537	3
ENSG00000110448	CD5	rs529459761	11	61102406	-83	60869878	T	C	0.993917	-0.336209	0.0525177	1.68712e-10	-0.33687	0.0529531	1.99585e-10	0.0736683	4
ENSG00000110448	CD5	rs572350	11	61109739	7250	60877211	A	G	0.397555	-0.13121	0.0080704	7.55438e-58	-0.111945	0.00848433	9.46167e-40	0	2
ENSG00000110455	ACCS	rs2074038	11	44066439	514	44087989	G	T	0.902075	-1.39955	0.0135375	<2.23e-308	-1.29056	0.0272515	<2.23e-308	-0.191682	1
ENSG00000110455	ACCS	rs178515	11	44068020	2095	44089570	G	C	0.732563	0.0960973	0.016595	7.47031e-09	-0.101041	0.0169944	2.75587e-09	-0.154159	3
ENSG00000110455	ACCS	rs3107274	11	44083335	17410	44104885	T	G	0.722957	-0.595828	0.0138829	<2.23e-308	-0.199066	0.01854	6.81696e-27	0	2
ENSG00000110497	AMBRA1	rs374623134	11	46483020	-111105	46504570	G	GA	0.835098	0.0533148	0.011406	3.03331e-06	0.0533148	0.0114317	3.10482e-06	0	1
ENSG00000110514	MADD	rs35233100	11	47285079	15918	47306630	C	T	0.935542	0.967932	0.0175055	<2.23e-308	0.986379	0.0225619	<2.23e-308	-0.0835826	1
ENSG00000110514	MADD	rs61896051	11	47292018	22857	47313569	C	T	0.88809	-0.300612	0.0171447	1.07189e-66	-0.198347	0.017991	2.90168e-28	-0.151907	3
ENSG00000110514	MADD	rs3729804	11	47331311	62150	47352862	G	A	0.830678	0.155229	0.0147216	1.05186e-25	0.211174	0.0152111	8.04393e-44	0	2
ENSG00000110536	PTPMT1	rs7107356	11	47654618	89188	47676170	A	G	0.493842	-0.101218	0.0123089	2.54757e-16	-0.0888248	0.0124997	1.19322e-12	-0.107586	1
ENSG00000110536	PTPMT1	rs7124209	11	47904809	339379	47926361	C	T	0.99064	0.454072	0.0630758	7.04987e-13	0.409889	0.0637777	1.30277e-10	-0.0144953	2
ENSG00000110536	PTPMT1	rs75732673	11	48051346	485916	48072898	C	T	0.985016	0.241653	0.0504613	1.72947e-06	0.220163	0.050721	1.42051e-05	0	3
ENSG00000110583	NAA40	rs224170	11	63897410	-41549	63664882	G	T	0.912656	-0.154994	0.0127584	1.87412e-33	-0.0798339	0.0139388	1.01943e-08	0.373396	2
ENSG00000110583	NAA40	rs66691823	11	63951671	12712	63719143	T	TC	0.592581	-0.135774	0.00724343	1.25386e-75	-0.122304	0.0081006	1.66417e-51	-0.0904726	1
ENSG00000110583	NAA40	rs112765620	11	63953105	14146	63720577	A	G	0.988065	-0.128437	0.0343103	0.000183756	-0.187552	0.0344975	5.42781e-08	0	3
ENSG00000110619	CARS1	rs545675852	11	2890453	-167160	2911683	A	G	0.99446	0.310086	0.0709537	1.26807e-05	0.392421	0.0711472	3.47558e-08	-0.0233125	3
ENSG00000110619	CARS1	rs61283933	11	2967357	-90256	2988587	A	G	0.796137	0.210433	0.0127559	1.85108e-59	0.0842969	0.014199	2.90617e-09	-0.384397	2
ENSG00000110619	CARS1	rs1077335	11	3009294	-48319	3030524	A	G	0.602837	-0.294575	0.00986974	3.27457e-179	-0.269922	0.011634	4.43956e-119	0.0124752	1
ENSG00000110619	CARS1	rs11025755	11	3171132	113519	3192362	G	A	0.796569	-0.0661697	0.0131339	4.88068e-07	-0.0596285	0.0131737	6.00212e-06	0	4
ENSG00000110628	SLC22A18	rs367035	11	2902596	2875	2923826	A	G	0.569412	0.797604	0.00960683	<2.23e-308	0.828992	0.0147962	<2.23e-308	-0.109026	1
ENSG00000110628	SLC22A18	rs76153913	11	2915092	15371	2936322	G	A	0.97978	0.748004	0.0520092	6.42187e-46	1.06596	0.0534	1.18294e-88	0	2
ENSG00000110651	CD81	rs11022157	11	2301599	-74578	2322829	C	A	0.631227	0.138085	0.00545393	1.37997e-132	0.114488	0.00627602	2.38605e-74	-0.275574	1
ENSG00000110651	CD81	rs16928084	11	2301724	-74453	2322954	A	G	0.886207	-0.165677	0.00861967	2.78005e-79	-0.0931312	0.00953953	1.62833e-22	-0.092325	2
ENSG00000110651	CD81	rs4930080	11	2312809	-63368	2334039	T	C	0.944868	0.0608889	0.0122648	7.13451e-07	0.0836166	0.0126276	3.55063e-11	0.0598082	4
ENSG00000110651	CD81	rs708154	11	2375436	-741	2396666	T	C	0.147571	0.130691	0.00779512	2.67999e-61	0.0693732	0.00842716	1.83965e-16	0.0252003	3
ENSG00000110651	CD81	rs562513999	11	2378031	1854	2399261	G	A	0.994068	0.242419	0.0365362	3.6156e-11	0.189211	0.0367717	2.66739e-07	0	5
ENSG00000110660	SLC35F2	rs518852	11	107792064	-136229	107662790	A	G	0.444846	0.101171	0.0114582	1.46457e-18	0.188448	0.0124228	5.62339e-52	0.376842	2
ENSG00000110660	SLC35F2	rs641104	11	107840938	-87355	107711664	A	G	0.119717	-0.251145	0.0168687	5.23074e-49	-0.354538	0.018546	1.8341e-81	0	1
ENSG00000110665	C11orf21	rs7129293	11	2191628	-111421	2212858	G	T	0.737705	0.0730523	0.0106428	7.57868e-12	0.0796236	0.0107742	1.46628e-13	0.064162	3
ENSG00000110665	C11orf21	rs16928081	11	2299736	-3313	2320966	C	T	0.95071	-0.030985	0.0216414	0.152284	0.10116	0.0221131	4.76989e-06	-0.168074	4
ENSG00000110665	C11orf21	rs11022157	11	2301599	-1450	2322829	C	A	0.631227	0.455303	0.0069895	<2.23e-308	0.439459	0.00990751	<2.23e-308	0.213709	1
ENSG00000110665	C11orf21	rs756924	11	2301799	-1250	2323029	T	C	0.0713224	0.438877	0.0171401	2.25068e-135	0.243865	0.0189099	4.73151e-38	0	2
ENSG00000110693	SOX6	rs10766292	11	15992068	-747523	16013614	T	C	0.573304	0.0265807	0.00740498	0.000334649	0.0322129	0.0074566	1.55991e-05	-0.00848644	3
ENSG00000110693	SOX6	rs72871339	11	16388953	-350638	16410499	C	T	0.974456	0.126211	0.0231901	5.52604e-08	0.108118	0.0234309	3.94367e-06	-0.12029	2
ENSG00000110693	SOX6	rs7924783	11	16512246	-227345	16533793	G	T	0.630815	-0.0522378	0.00755184	5.23247e-12	-0.0515025	0.00768809	2.09854e-11	0	1
ENSG00000110696	C11orf58	rs2134078	11	16695841	82709	16717388	A	C	0.796634	-0.0605397	0.0078429	1.42573e-14	-0.0423111	0.00808809	1.68339e-07	0.22115	2
ENSG00000110696	C11orf58	rs4757428	11	16741119	127987	16762666	T	C	0.168915	-0.0984107	0.00827712	3.91355e-32	-0.0885479	0.00860659	7.94997e-25	0	1
ENSG00000110700	RPS13	rs142565634	11	17057516	-20199	17079063	TACA	T	0.987401	-0.372279	0.0193199	1.1698e-79	-0.372751	0.0200676	5.14636e-77	-0.00485988	1
ENSG00000110700	RPS13	rs143282062	11	17259003	181288	17280550	A	G	0.994143	-0.13928	0.0290439	1.67346e-06	-0.141888	0.0291112	1.09354e-06	0	2
ENSG00000110711	AIP	rs4930427	11	67433348	-49678	67200819	C	T	0.573906	0.0591303	0.00469923	9.97618e-36	0.0591303	0.00477451	3.16692e-35	0	1
ENSG00000110713	NUP98	rs146362141	11	3648771	-149021	3670001	CT	C	0.959511	0.0714375	0.0144343	7.71837e-07	0.0647326	0.014501	8.04394e-06	-0.0649955	2
ENSG00000110713	NUP98	rs4910806	11	3791799	-5993	3813029	G	A	0.935647	-0.0873733	0.0116327	6.99697e-14	-0.0839938	0.0117272	7.93363e-13	0	1
ENSG00000110717	NDUFS8	rs61893213	11	67866269	-164348	67633740	A	T	0.120774	-0.0833927	0.00907057	5.59796e-20	-0.042032	0.00931677	6.43921e-06	0.183809	3
ENSG00000110717	NDUFS8	rs15518	11	68029165	-1452	67796632	T	C	0.7574	-0.190151	0.00613648	8.67964e-192	-0.174799	0.00701307	4.00995e-137	-0.231159	1
ENSG00000110717	NDUFS8	rs61890475	11	68107704	77087	67875171	T	C	0.829657	0.0972971	0.00776002	1.72321e-35	0.0517694	0.00811119	1.74257e-10	0	2
ENSG00000110719	TCIRG1	rs1051806	11	68036607	-2418	67804074	C	T	0.815153	-0.2748	0.00615615	<2.23e-308	-0.245031	0.00767601	1.33908e-223	-0.0811673	1
ENSG00000110719	TCIRG1	rs72926467	11	68047376	8351	67814843	C	T	0.966479	0.199046	0.0157372	4.48446e-36	0.186905	0.0162127	9.49565e-31	-0.0595967	3
ENSG00000110719	TCIRG1	rs78528297	11	68058726	19701	67826193	A	G	0.96446	0.112924	0.0153016	1.8673e-13	0.0964109	0.0156253	6.82126e-10	-0.0481188	5
ENSG00000110719	TCIRG1	rs191218845	11	68100971	61946	67868438	G	A	0.965089	-0.0331113	0.0157153	0.0351761	0.0954372	0.0160434	2.70291e-09	-0.0795838	6
ENSG00000110719	TCIRG1	rs375553566	11	68102099	63074	67869566	CAAAAAAAAAAAAA	C	0.827638	0.218054	0.00712045	9.51216e-188	0.176213	0.00813412	4.53743e-104	-0.111066	2
ENSG00000110719	TCIRG1	rs75592015	11	68106605	67580	67874072	T	C	0.942938	-0.089283	0.0125946	1.55438e-12	-0.0862165	0.0129089	2.40817e-11	0	4
ENSG00000110721	CHKA	rs1051806	11	68036607	-84837	67804074	C	T	0.815153	-0.167375	0.0154404	4.67622e-27	-0.140375	0.0158646	8.88575e-19	-0.121903	1
ENSG00000110721	CHKA	rs118031971	11	68052933	-68511	67820400	A	G	0.938813	0.20405	0.0259495	4.61717e-15	0.185646	0.0263669	1.91021e-12	-0.0527903	2
ENSG00000110721	CHKA	rs61890479	11	68141686	20242	67909153	C	T	0.958379	0.185813	0.030692	1.52316e-09	0.175597	0.0310379	1.53598e-08	-0.0326229	3
ENSG00000110721	CHKA	rs77811027	11	68245810	124366	68013278	C	T	0.983874	0.252535	0.0484981	2.00096e-07	0.23463	0.0488075	1.53015e-06	0	4
ENSG00000110723	EXPH5	rs73550531	11	108569165	-24603	108439892	T	C	0.974889	-0.390659	0.0487618	1.42073e-15	-0.209604	0.0496163	2.39483e-05	-0.147139	2
ENSG00000110723	EXPH5	rs2640738	11	108593482	-286	108464209	T	C	0.511682	0.394686	0.0141667	4.35946e-158	0.385163	0.0154254	1.31689e-137	0	1
ENSG00000110756	HPS5	rs4329667	11	18256516	-65682	18278063	A	G	0.837462	0.0346783	0.0138195	0.0121282	0.0954499	0.0140095	9.54431e-12	-0.0366037	2
ENSG00000110756	HPS5	rs574127211	11	18280934	-41264	18302481	A	G	0.986766	0.244771	0.0440326	2.86753e-08	-0.276822	0.0476601	6.31283e-09	0.378302	3
ENSG00000110756	HPS5	rs7128146	11	18297732	-24466	18319279	G	T	0.915029	0.522485	0.016639	1.96658e-196	0.56997	0.0199248	5.64092e-180	0.112316	1
ENSG00000110756	HPS5	rs6486423	11	18393510	71312	18415057	G	T	0.446174	0.0828448	0.0102699	9.11368e-16	0.0589165	0.0104568	1.75802e-08	0	4
ENSG00000110768	GTF2H1	rs1140047	11	18306137	-16158	18327684	G	T	0.28511	-0.575436	0.0140571	<2.23e-308	-0.614081	0.0167987	1.46829e-292	0.194897	1
ENSG00000110768	GTF2H1	rs12224608	11	18311177	-11118	18332724	C	A	0.915644	0.0381568	0.0267487	0.153793	0.226014	0.0272709	1.15424e-16	-0.0498396	2
ENSG00000110768	GTF2H1	rs11605559	11	18457664	135369	18479211	C	T	0.70051	0.00454479	0.016271	0.780013	-0.0802322	0.0164583	1.08885e-06	0	3
ENSG00000110777	POU2AF1	rs34664097	11	111328474	-127156	111199199	C	T	0.794188	0.0618506	0.00823699	7.11035e-14	0.0404583	0.00866667	3.03761e-06	0.294189	2
ENSG00000110777	POU2AF1	rs4938510	11	111380751	-74879	111251476	A	C	0.293178	0.0750598	0.0072445	6.95874e-25	0.0645814	0.00766338	3.53802e-17	0	1
ENSG00000117984	CTSD	rs7122341	11	1760560	-4013	1781790	T	C	0.789208	0.0542292	0.00586348	3.38678e-20	0.0489503	0.00593743	1.66053e-16	-0.0483048	3
ENSG00000117984	CTSD	rs138017856	11	1762030	-2543	1783260	C	G	0.981058	-0.208105	0.0174703	3.01602e-32	-0.206251	0.0177864	4.31865e-31	-0.0290497	2
ENSG00000117984	CTSD	rs7101841	11	1787676	23103	1808906	T	G	0.93505	-0.0484909	0.00957073	4.20731e-07	-0.0448391	0.00961644	3.12006e-06	-0.020564	4
ENSG00000117984	CTSD	rs907612	11	1852991	88418	1874221	C	T	0.620701	0.0632426	0.00498999	3.26576e-36	0.0644713	0.0051247	2.70271e-36	0.137117	1
ENSG00000117984	CTSD	rs2137320	11	1863112	98539	1884342	G	A	0.607287	-0.00777261	0.00496351	0.117428	-0.0215088	0.00502235	1.84715e-05	0	5
ENSG00000118058	KMT2A	rs634606	11	117510337	-926153	117381052	T	C	0.335628	-0.0271578	0.00633531	1.84989e-05	-0.0271578	0.00634733	1.88053e-05	0	1
ENSG00000118096	IFT46	rs111997050	11	118517177	-55793	118387892	C	T	0.945156	-0.252975	0.0336665	6.83242e-14	-0.211778	0.0339534	4.45147e-10	-0.0749105	2
ENSG00000118096	IFT46	rs11216889	11	118550797	-22173	118421512	G	A	0.875855	0.405725	0.0230767	4.86651e-67	0.394772	0.0239035	2.85143e-61	0	1
ENSG00000118113	MMP8	rs2846365	11	102701161	-25889	102571892	A	G	0.454246	-0.128144	0.0155751	2.45802e-16	-0.128144	0.0156825	3.05391e-16	0	1
ENSG00000118137	APOA1	rs625145	11	116857220	19270	116727936	A	T	0.80699	0.208186	0.0232544	4.93241e-19	0.262566	0.025226	2.2669e-25	0.374665	1
ENSG00000118137	APOA1	rs61907596	11	116936510	98560	116807226	C	T	0.967488	-0.113316	0.052885	0.0321893	-0.332225	0.0569321	5.36428e-09	0	2
ENSG00000118181	RPS25	rs11403557	11	119005073	-13618	118875783	G	GA	0.739639	0.114249	0.00441977	9.12289e-138	0.0766287	0.00550706	5.16294e-44	0.528178	1
ENSG00000118181	RPS25	rs73559126	11	119010017	-8674	118880727	T	A	0.91194	0.16948	0.00668995	9.87376e-133	0.110298	0.00828685	2.02458e-40	0	2
ENSG00000118363	SPCS2	rs575165	11	74741736	-207511	74452781	A	G	0.220047	-0.131709	0.00912877	3.40457e-46	-0.14436	0.00941754	4.90628e-53	-0.0576741	1
ENSG00000118363	SPCS2	rs563196	11	74765372	-183875	74476417	C	A	0.0142706	-0.0970306	0.0324267	0.00278333	-0.134338	0.0325292	3.6314e-05	0.0293055	3
ENSG00000118363	SPCS2	rs77810092	11	74974516	25269	74685561	C	T	0.93546	0.10812	0.0156778	6.05174e-12	0.140594	0.0158906	8.94301e-19	0	2
ENSG00000118369	USP35	rs143496702	11	78188753	-59	77899799	C	T	0.990964	-0.341779	0.0520083	5.52485e-11	-0.362132	0.0522664	4.25101e-12	-0.015925	2
ENSG00000118369	USP35	rs555484978	11	78214681	25869	77925727	C	CTTAAATAAATAAA	0.992602	-0.215186	0.0586552	0.000246553	-0.24292	0.0587745	3.57931e-05	-0.033505	3
ENSG00000118369	USP35	rs201514990	11	78217137	28325	77928183	A	ATCAT	0.839066	-0.144053	0.0133985	1.19972e-26	-0.148698	0.0135736	6.28912e-28	0	1
ENSG00000120451	SNX19	rs73022837	11	130847511	-68998	130717406	G	T	0.801289	-0.348791	0.0140988	4.97961e-127	-0.142023	0.0164105	4.95481e-18	-0.0755132	2
ENSG00000120451	SNX19	rs141915605	11	130857427	-59082	130727322	T	C	0.971723	0.120036	0.0355508	0.000740301	-0.16652	0.0363186	4.54056e-06	0.199694	3
ENSG00000120451	SNX19	rs7107568	11	130909773	-6736	130779668	T	C	0.561096	0.471433	0.00973243	<2.23e-308	0.43931	0.0132024	8.89906e-243	0.0250751	1
ENSG00000120451	SNX19	rs377601019	11	130926868	10359	130796763	A	G	0.958196	-0.070863	0.0298091	0.0174835	-0.125987	0.0299708	2.62636e-05	0	4
ENSG00000120458	MSANTD2	rs140888606	11	124711250	-89423	124581146	G	A	0.993823	0.222316	0.0530019	2.78591e-05	0.228355	0.0531319	1.72435e-05	-0.0379003	3
ENSG00000120458	MSANTD2	rs541560	11	124788823	-11850	124658719	A	G	0.738142	0.0314696	0.00961554	0.00107271	0.055174	0.0102794	7.98651e-08	0.363412	2
ENSG00000120458	MSANTD2	rs73012410	11	124799127	-1546	124669023	G	A	0.954459	-0.0907749	0.0194773	3.24184e-06	-0.128598	0.0208314	6.68931e-10	0	1
ENSG00000121236	TRIM6	rs61892479	11	5579776	-16333	5601006	G	A	0.151823	-0.101271	0.0229532	1.04704e-05	-0.0978393	0.0231968	2.46708e-05	0.064078	9
ENSG00000121236	TRIM6	rs111399693	11	5580472	-15637	5601702	C	T	0.966102	0.285816	0.0449298	2.19195e-10	0.281308	0.0459869	9.52723e-10	0.115968	4
ENSG00000121236	TRIM6	rs12800884	11	5597194	1085	5618424	G	A	0.452452	-0.209218	0.0159445	1.19733e-38	-0.257054	0.0174127	2.55896e-49	-0.30974	1
ENSG00000121236	TRIM6	rs3751006	11	5604617	8508	5625847	A	G	0.382952	-0.0998166	0.016446	1.38664e-09	-0.15963	0.018034	8.62637e-19	0.11886	2
ENSG00000121236	TRIM6	rs75742187	11	5605628	9519	5626858	C	T	0.98175	0.518045	0.059615	4.9579e-18	0.338251	0.0622232	5.44598e-08	0.147356	5
ENSG00000121236	TRIM6	rs3740999	11	5610249	14140	5631479	A	C	0.525521	0.1806	0.0158996	1.64058e-29	0.0939556	0.0193906	1.26348e-06	-0.490659	7
ENSG00000121236	TRIM6	rs10654002	11	5625715	29606	5646945	G	GGTC	0.645126	-0.206343	0.0167295	2.04481e-34	-0.139369	0.0198911	2.44204e-12	-0.0460402	3
ENSG00000121236	TRIM6	rs142358717	11	5650684	54575	5671914	G	A	0.990099	0.295793	0.0818579	0.000305303	0.364079	0.0836974	1.36174e-05	0.0360556	8
ENSG00000121236	TRIM6	rs9630186	11	5809058	212949	5830288	G	A	0.377902	-0.0782546	0.016705	2.88652e-06	-0.0912658	0.0168081	5.63905e-08	0	6
ENSG00000121653	MAPK8IP1	rs11038686	11	45844255	-41396	45865806	C	A	0.766971	-0.793459	0.018982	<2.23e-308	-0.801142	0.0221028	1.144e-287	-0.0401339	1
ENSG00000121653	MAPK8IP1	rs188883010	11	45886548	897	45908099	G	C	0.987635	-0.636845	0.0855779	1.17793e-13	-0.759852	0.0861325	1.12537e-18	0	2
ENSG00000121671	CRY2	rs11038677	11	45835106	-12012	45856657	T	C	0.195806	0.273948	0.0109603	1.80949e-129	0.273844	0.0116469	3.05473e-122	0.00224064	1
ENSG00000121671	CRY2	rs117834121	11	46248542	401424	46270093	C	T	0.985344	0.15612	0.0384716	5.02983e-05	0.154093	0.0385335	6.36253e-05	0	2
ENSG00000121680	PEX16	rs7130656	11	45810958	-107854	45832509	A	G	0.882353	0.061834	0.0104752	3.82594e-09	0.061834	0.0105117	4.04347e-09	0	1
ENSG00000121690	DEPDC7	rs139464903	11	33044021	28145	33065567	G	A	0.988258	-0.445449	0.0808907	3.85114e-08	-0.643894	0.0818702	3.69651e-15	-0.113391	2
ENSG00000121690	DEPDC7	rs10430948	11	33055920	40044	33077466	T	C	0.422438	-0.0354566	0.0176964	0.0451703	-0.0852604	0.0178627	1.81402e-06	-0.0641785	3
ENSG00000121690	DEPDC7	rs11032140	11	33069785	53909	33091331	C	T	0.673172	-0.545871	0.0169842	8.21625e-205	-0.561058	0.0188132	1.98816e-195	0	1
ENSG00000121691	CAT	rs3215553	11	34431736	-7198	34453283	TA	T	0.633232	-0.794145	0.0101497	<2.23e-308	-0.650881	0.0165581	<2.23e-308	-0.402605	1
ENSG00000121691	CAT	rs769217	11	34461361	22427	34482908	C	T	0.776402	0.718754	0.0143461	<2.23e-308	0.415657	0.0192465	1.9358e-103	0	2
ENSG00000123892	RAB38	rs302647	11	88175178	-265	87908346	C	G	0.700127	-0.65908	0.018647	1.50536e-242	-0.637389	0.0226572	3.99676e-174	-0.308863	1
ENSG00000123892	RAB38	rs61903612	11	88242780	67337	87975948	A	C	0.654285	0.293705	0.0198836	2.76259e-48	0.0907634	0.021542	2.51631e-05	-0.0742733	6
ENSG00000123892	RAB38	rs2230081	11	88296197	120754	88029365	G	A	0.990792	-2.25807	0.0950839	9.3851e-118	-1.7692	0.101896	1.57535e-67	-0.0171366	2
ENSG00000123892	RAB38	rs74325198	11	88300344	124901	88033512	A	T	0.921388	0.077572	0.0359985	0.0312232	0.213196	0.0368278	7.08107e-09	0.16391	5
ENSG00000123892	RAB38	rs217064	11	88328524	153081	88061692	C	T	0.251098	-0.162258	0.0226286	8.65564e-13	-0.279081	0.023957	2.31513e-31	-0.204552	3
ENSG00000123892	RAB38	rs72968636	11	88382416	206973	88115584	C	T	0.758759	0.0182367	0.0230278	0.428435	-0.149133	0.0238327	3.91266e-10	0	4
ENSG00000123901	GPR83	rs514060	11	94426402	24983	94159568	T	C	0.348404	0.273817	0.0181629	3.55328e-50	0.27012	0.0186095	9.71271e-48	-0.0468197	1
ENSG00000123901	GPR83	rs116999314	11	94949821	548402	94682986	G	A	0.977768	-0.295983	0.0598778	7.95935e-07	-0.255179	0.0600904	2.1705e-05	0	2
ENSG00000124920	MYRF	rs198462	11	61756647	4005	61524119	G	A	0.52	0.597744	0.0153856	3.96871e-286	0.597744	0.0175256	5.84381e-255	0	1
ENSG00000124942	AHNAK	rs4122113	11	62235637	-320598	62003109	C	A	0.963931	-0.116348	0.0135971	1.55567e-17	-0.0588175	0.0141367	3.17397e-05	-0.0405693	5
ENSG00000124942	AHNAK	rs61893640	11	62404068	-152167	62171540	G	A	0.953706	0.0762125	0.0125351	1.29877e-09	0.057345	0.0126848	6.16113e-06	0.111097	4
ENSG00000124942	AHNAK	rs2509957	11	62426940	-129295	62194412	C	A	0.265114	0.109937	0.0057396	9.123e-79	0.0924999	0.00621833	4.76452e-50	-0.176464	1
ENSG00000124942	AHNAK	rs3018616	11	62458303	-97932	62225775	G	C	0.648482	-0.0724744	0.00541155	3.69113e-40	-0.0525236	0.00562614	1.00387e-20	0.010052	3
ENSG00000124942	AHNAK	rs7943191	11	62561079	4844	62328551	A	G	0.633877	-0.0723913	0.00540168	3.28038e-40	-0.0759322	0.00552067	4.80765e-43	0	2
ENSG00000126391	FRMD8	rs117389157	11	65250909	-135712	65018380	C	T	0.994239	-0.177116	0.0400614	1.00434e-05	-0.19084	0.0402602	2.13548e-06	0.0772281	1
ENSG00000126391	FRMD8	rs2073799	11	65379263	-7358	65146734	C	G	0.602127	0.0252192	0.00619869	4.81089e-05	0.027498	0.00622749	1.00738e-05	0	2
ENSG00000126432	PRDX5	rs71456304	11	64308772	-9349	64076244	C	T	0.836174	-0.455649	0.00730877	<2.23e-308	-0.439524	0.00976825	<2.23e-308	-0.103198	1
ENSG00000126432	PRDX5	rs4930698	11	64317591	-530	64085063	G	C	0.940144	0.325694	0.0147831	2.16028e-102	0.254925	0.0155851	3.87944e-60	0	2
ENSG00000129083	COPB1	rs2575853	11	14512417	12390	14533963	T	C	0.383598	-0.350844	0.00691476	<2.23e-308	-0.350844	0.00854503	<2.23e-308	0	1
ENSG00000129158	SERGEF	rs512819	11	17872864	-140183	17894411	A	G	0.705703	0.0542039	0.00890178	1.22705e-09	0.0469361	0.00897786	1.71372e-07	0.096897	2
ENSG00000129158	SERGEF	rs10766450	11	18017509	4462	18039056	C	G	0.441866	0.0744124	0.008211	1.84126e-19	0.0702389	0.00832259	3.18575e-17	0	1
ENSG00000129167	TPH1	rs6486406	11	18084324	41898	18105871	C	T	0.653838	0.143966	0.0141207	3.73253e-24	0.143966	0.0142782	6.57406e-24	0	1
ENSG00000129749	CHRNA10	rs61878558	11	3668884	-2500	3690114	G	A	0.983407	-0.212572	0.0418843	4.02166e-07	-0.190983	0.0421811	5.96334e-06	0.0951076	2
ENSG00000129749	CHRNA10	rs6578413	11	3679947	8563	3701177	T	C	0.418844	-0.0642499	0.0109049	4.0885e-09	-0.059547	0.0109928	6.06416e-08	0	1
ENSG00000129757	CDKN1C	rs234853	11	2829598	-56175	2850828	G	A	0.252387	-0.143872	0.0137124	1.80703e-25	-0.0678235	0.0149666	5.8523e-06	-0.316272	3
ENSG00000129757	CDKN1C	rs2237896	11	2837210	-48563	2858440	G	A	0.964607	0.41619	0.0329124	4.63975e-36	0.370749	0.0353188	8.89654e-26	-0.0157117	1
ENSG00000129757	CDKN1C	rs72847582	11	2837224	-48549	2858454	G	A	0.985176	0.528304	0.0489799	8.30095e-27	0.485328	0.0508926	1.47994e-21	0	2
ENSG00000130413	STK33	rs147259759	11	8363647	-230642	8385194	G	A	0.978887	0.12009	0.0686113	0.0801335	0.34903	0.06987	5.87053e-07	-0.0536411	4
ENSG00000130413	STK33	rs117610728	11	8594339	50	8615886	C	T	0.930991	0.748766	0.0365028	1.40382e-89	0.937336	0.0404751	1.19861e-118	-0.296309	1
ENSG00000130413	STK33	rs10769925	11	8602038	7749	8623585	C	T	0.460691	0.231796	0.0194889	3.72324e-32	0.349359	0.0220595	1.7249e-56	-0.276159	2
ENSG00000130413	STK33	11_8643337_C_CTTT	11	8643337	49048	8664884	C	CTTT	0.931335	-0.523851	0.0383485	1.11112e-41	-0.264826	0.0413731	1.54441e-10	0	3
ENSG00000130592	LSP1	rs1877444	11	1839995	-12975	1861225	C	A	0.734575	-0.0857509	0.00683298	1.501e-35	-0.0900624	0.00698893	5.36745e-38	-0.0542933	2
ENSG00000130592	LSP1	rs907612	11	1852991	21	1874221	C	T	0.620701	-0.21018	0.0055712	6.57575e-272	-0.167822	0.00778964	5.99805e-103	-0.409921	1
ENSG00000130592	LSP1	rs2089910	11	1853174	204	1874404	C	T	0.76821	0.166485	0.00663447	2.01922e-130	0.0528736	0.00869587	1.19947e-09	-0.110662	6
ENSG00000130592	LSP1	rs111067900	11	1861944	8974	1883174	T	A	0.933842	-0.331407	0.0113644	8.08303e-172	-0.175824	0.0152457	9.02094e-31	0.579946	3
ENSG00000130592	LSP1	rs565338674	11	1873846	20876	1895076	C	T	0.957499	-0.370673	0.0141042	4.93057e-142	-0.125535	0.0189573	3.5432e-11	-0.144103	5
ENSG00000130592	LSP1	rs3781962	11	1886379	33409	1907609	C	G	0.657011	0.0650678	0.00646145	1.30633e-23	0.0518493	0.00762503	1.04703e-11	0	4
ENSG00000130595	TNNT3	rs2048540	11	1861018	-58685	1882248	T	C	0.382165	0.265538	0.0113558	2.05693e-114	0.0825484	0.0136559	1.49531e-09	-0.323435	5
ENSG00000130595	TNNT3	rs2271439	11	1880237	-39466	1901467	A	C	0.167979	-0.410602	0.0139955	1.03592e-173	-0.19192	0.0179835	1.37676e-26	0.18487	2
ENSG00000130595	TNNT3	rs61868801	11	1886191	-33512	1907421	C	T	0.839452	-0.320588	0.0148582	1.78479e-98	-0.163693	0.0164792	2.98049e-23	-0.294814	3
ENSG00000130595	TNNT3	rs542362	11	1926195	6492	1947425	C	G	0.643612	0.392961	0.0106141	4.00826e-263	0.19137	0.0161876	3.00504e-32	0.378626	1
ENSG00000130595	TNNT3	rs2734495	11	1937766	18063	1958996	C	T	0.236871	0.289371	0.0131119	1.01206e-102	0.144592	0.0148806	2.55617e-22	0	4
ENSG00000130598	TNNI2	rs6578853	11	1832356	-6625	1853586	G	T	0.775032	-0.152944	0.0133873	7.86873e-30	-0.0966102	0.0140513	6.17647e-12	-0.164057	5
ENSG00000130598	TNNI2	rs907608	11	1836013	-2968	1857243	G	A	0.86617	0.0643075	0.016269	7.84013e-05	0.093077	0.0171502	5.72582e-08	-0.179543	7
ENSG00000130598	TNNI2	rs1877444	11	1839995	1014	1861225	C	A	0.734575	0.0882075	0.0127312	4.83694e-12	0.129571	0.0137645	4.8046e-21	0.230407	3
ENSG00000130598	TNNI2	rs907610	11	1840530	1549	1861760	T	C	0.12217	-0.223228	0.0168744	3.04631e-39	-0.243161	0.0181711	7.7368e-41	-0.00838568	1
ENSG00000130598	TNNI2	rs907612	11	1852991	14010	1874221	C	T	0.620701	0.179893	0.0114284	1.98346e-54	0.0936735	0.0131496	1.05083e-12	-0.409921	4
ENSG00000130598	TNNI2	rs2089910	11	1853174	14193	1874404	C	T	0.76821	-0.263568	0.0124341	2.91456e-95	-0.189356	0.0142845	4.16113e-40	-0.0642978	2
ENSG00000130598	TNNI2	rs76782422	11	1879440	40459	1900670	C	A	0.962399	0.272564	0.0293745	2.56284e-20	0.202624	0.0304715	2.93862e-11	0	6
ENSG00000130600	H19	rs1092608	11	1893629	-107841	1914859	T	G	0.542574	-0.106434	0.0179634	3.34746e-09	-0.0810706	0.018669	1.40854e-05	-0.262977	2
ENSG00000130600	H19	rs217228	11	1993479	-7991	2014709	T	C	0.324187	0.128098	0.0193534	4.02999e-11	0.105406	0.0201348	1.64966e-07	0	1
ENSG00000131626	PPFIA1	rs61885532	11	70219006	-51694	70065112	C	T	0.96477	-0.166996	0.0204804	4.49217e-16	-0.106732	0.0215703	7.49355e-07	-0.290321	4
ENSG00000131626	PPFIA1	rs557071	11	70242194	-28506	70088300	A	G	0.299057	0.0441775	0.00836729	1.35236e-07	0.0945739	0.0090475	1.41897e-25	-0.130853	2
ENSG00000131626	PPFIA1	rs12282678	11	70306351	35651	70152457	G	A	0.886174	0.245407	0.0118533	3.76208e-91	0.113458	0.0139917	5.10715e-16	0.479842	3
ENSG00000131626	PPFIA1	rs470975	11	70340828	70128	70186934	T	C	0.655614	0.219439	0.00732144	1.38979e-180	0.208164	0.0091991	2.26154e-113	0	1
ENSG00000132109	TRIM21	rs12293167	11	4366530	-27172	4387760	G	T	0.512829	-0.0460412	0.00642807	9.16778e-13	-0.0299925	0.006658	6.64572e-06	-0.0986045	3
ENSG00000132109	TRIM21	rs2554932	11	4387596	-6106	4408826	T	C	0.188045	0.0883157	0.00797021	3.50162e-28	0.078831	0.00835986	4.11222e-21	0.189788	1
ENSG00000132109	TRIM21	rs113507666	11	4399098	5396	4420328	T	G	0.867087	0.100176	0.00931463	1.15831e-26	0.07705	0.00981602	4.17991e-15	-0.042133	2
ENSG00000132109	TRIM21	rs149414853	11	4413370	19668	4434600	C	T	0.991794	0.0582433	0.0354795	0.10074	0.150715	0.0362127	3.15572e-05	-0.00694695	5
ENSG00000132109	TRIM21	rs11032304	11	4451650	57948	4472880	T	C	0.890215	0.0432314	0.0102588	2.55584e-05	0.0458808	0.0102994	8.40135e-06	0	4
ENSG00000132254	ARFIP2	rs11600431	11	6481406	-73	6502636	G	C	0.814649	-0.116722	0.015124	1.44097e-14	-0.116722	0.0152176	1.71723e-14	0	1
ENSG00000132256	TRIM5	rs6578672	11	5663657	-274962	5684887	A	G	0.871828	0.0587203	0.0111821	1.57821e-07	-0.0995207	0.0127992	7.51288e-15	0.460763	3
ENSG00000132256	TRIM5	rs11821656	11	5667914	-270705	5689144	G	C	0.859634	0.322126	0.00956621	1.3537e-222	0.397699	0.0121893	1.7042e-233	-0.284101	1
ENSG00000132256	TRIM5	rs10838525	11	5679771	-258848	5701001	C	T	0.642295	0.00710341	0.00767551	0.354773	0.0716746	0.00817867	1.89117e-18	0.0700318	2
ENSG00000132256	TRIM5	rs57482916	11	5820174	-118445	5841404	A	G	0.439851	-0.0088875	0.00747261	0.234365	-0.0358819	0.00754413	1.97209e-06	0	4
ENSG00000132259	CNGA4	rs140986570	11	6058407	-176358	6079637	G	A	0.990329	-1.50683	0.0905672	2.02662e-60	-1.40065	0.0944181	8.7601e-50	-0.018141	1
ENSG00000132259	CNGA4	rs61876722	11	6218323	-16442	6239553	T	C	0.989877	-1.48462	0.0898038	1.07066e-59	-1.33547	0.0945844	2.88544e-45	0.209671	2
ENSG00000132259	CNGA4	rs12801747	11	6265096	30331	6286326	T	C	0.816557	-0.337657	0.022892	3.73287e-48	-0.214628	0.0242275	8.0863e-19	0	3
ENSG00000132274	TRIM22	rs76975484	11	5683196	-6501	5704426	G	A	0.917362	0.00439177	0.0112903	0.697304	0.0603587	0.0117009	2.48992e-07	-0.262215	4
ENSG00000132274	TRIM22	rs10838544	11	5696871	7174	5718101	G	A	0.399408	0.105217	0.00622954	3.70207e-62	0.105868	0.00689424	3.22607e-53	0.247543	1
ENSG00000132274	TRIM22	rs10769181	11	5700390	10693	5721620	A	C	0.399588	0.0774961	0.0063804	1.92939e-33	0.0551585	0.00669402	1.72249e-16	0.00698523	2
ENSG00000132274	TRIM22	rs35898746	11	5809593	119896	5830823	C	T	0.446205	-0.0192729	0.0063047	0.00224902	-0.0338219	0.00638474	1.17519e-07	0	3
ENSG00000132275	RRP8	rs4616005	11	6593260	-10356	6614490	A	T	0.665185	0.369952	0.0147208	8.81691e-131	0.304441	0.0160681	4.6772e-80	0.192036	1
ENSG00000132275	RRP8	rs61875867	11	6600139	-3477	6621369	C	T	0.977681	1.08765	0.0465146	2.07657e-114	0.8962	0.0499926	7.30314e-72	-0.0369179	2
ENSG00000132275	RRP8	rs71472603	11	6604700	1084	6625930	G	A	0.908161	-0.245555	0.0250753	1.99322e-22	-0.176327	0.0254754	4.46999e-12	0	3
ENSG00000132286	TIMM10B	rs2344933	11	6497500	15999	6518730	A	T	0.673695	0.257945	0.00926756	8.31425e-158	0.280228	0.0104771	1.35392e-157	-0.304277	1
ENSG00000132286	TIMM10B	rs367958360	11	6510088	28587	6531318	A	ATT	0.821125	-0.0140408	0.0122608	0.252196	0.0902738	0.0128665	2.28034e-12	0	2
ENSG00000132740	IGHMBP2	rs4930621	11	68878728	-25114	68646196	G	A	0.701912	0.480317	0.0143738	1.40803e-219	0.15259	0.0174326	2.07535e-18	-0.406906	2
ENSG00000132740	IGHMBP2	rs668576	11	68900740	-3102	68668208	A	G	0.705334	-0.864722	0.00917564	<2.23e-308	-0.808107	0.0166741	<2.23e-308	0	1
ENSG00000132744	ACY3	rs7108760	11	67647176	-3554	67414647	A	G	0.177447	0.0860682	0.0244871	0.00044422	-0.145226	0.0264701	4.10152e-08	0.0463247	3
ENSG00000132744	ACY3	rs143775705	11	67649428	-1302	67416899	C	G	0.986268	0.88533	0.0786974	5.48992e-29	0.837731	0.0798101	8.95967e-26	0.0370316	2
ENSG00000132744	ACY3	rs1551886	11	67663291	12561	67430762	T	C	0.104123	0.678148	0.0292197	7.93054e-113	0.734968	0.0332889	5.08682e-108	0	1
ENSG00000132749	TESMIN	rs10896362	11	68725775	-25745	68493243	A	G	0.302561	-0.244904	0.0168199	5.38055e-47	-0.254427	0.0173002	5.85096e-49	0.0521261	1
ENSG00000132749	TESMIN	rs144941174	11	68737312	-14208	68504780	C	G	0.994464	-0.702564	0.104367	1.88102e-11	-0.6066	0.105018	7.64306e-09	-0.0170391	3
ENSG00000132749	TESMIN	rs72943216	11	68749053	-2467	68516521	T	C	0.986481	0.545573	0.0676333	9.1215e-16	0.631327	0.0684046	2.72386e-20	0	2
ENSG00000133315	MACROD1	rs562664	11	64056147	-109966	63823619	C	T	0.815002	0.0935425	0.0183412	3.52951e-07	0.101571	0.0184738	3.83898e-08	0.0950859	1
ENSG00000133315	MACROD1	rs10792431	11	64391478	225365	64158950	T	C	0.384474	-0.059748	0.014593	4.30649e-05	-0.0673922	0.0146836	4.44043e-06	0	2
ENSG00000133316	WDR74	rs189113607	11	62066381	-775428	61833853	T	C	0.994586	0.219445	0.0512633	1.90031e-05	0.206974	0.0514077	5.67012e-05	-0.0131205	3
ENSG00000133316	WDR74	rs10897299	11	62849791	7982	62617263	G	A	0.953112	-0.0778615	0.0176782	1.0848e-05	-0.0769086	0.0177135	1.41317e-05	-0.000298128	2
ENSG00000133316	WDR74	rs150838916	11	63552017	710208	63319489	G	C	0.986163	0.150182	0.0329881	5.434e-06	0.144463	0.03309	1.26688e-05	0	1
ENSG00000133317	LGALS12	rs1404504	11	63507296	1212	63274768	T	G	0.395196	-0.3305	0.00790988	<2.23e-308	-0.345676	0.00940202	6.42393e-296	0.209178	1
ENSG00000133317	LGALS12	rs11231514	11	63528867	22783	63296339	A	T	0.831031	0.00252904	0.0121421	0.835015	0.096867	0.0124091	5.89712e-15	0	2
ENSG00000133318	RTN3	rs1404504	11	63507296	-174150	63274768	T	G	0.395196	-0.0255083	0.00493049	2.3932e-07	-0.0212605	0.00501452	2.23732e-05	0.00378476	4
ENSG00000133318	RTN3	rs76610899	11	63725831	44385	63493303	G	A	0.984567	-0.323776	0.0190585	7.65708e-63	0.114459	0.0234753	1.08427e-06	-0.0446538	3
ENSG00000133318	RTN3	rs2959886	11	63763703	82257	63531175	C	G	0.857554	-0.0905641	0.00682519	1.8165e-39	-0.119287	0.00704502	2.61145e-64	-0.0898633	2
ENSG00000133318	RTN3	rs117822453	11	63773929	92483	63541401	C	T	0.949872	-0.417791	0.00931234	<2.23e-308	-0.46634	0.0133179	1.27751e-268	0	1
ENSG00000133321	PLAAT4	rs1404504	11	63507296	-29512	63274768	T	G	0.395196	-0.0457079	0.00487814	1.10381e-20	-0.0440755	0.00494548	4.99919e-19	0.0528607	1
ENSG00000133321	PLAAT4	rs74875355	11	63553825	17017	63321297	G	A	0.993962	0.10818	0.0311469	0.000518974	0.124082	0.0312259	7.07654e-05	-0.0060557	3
ENSG00000133321	PLAAT4	rs145397597	11	63583421	46613	63350893	G	A	0.965803	0.097448	0.0134657	5.35144e-13	0.0876287	0.0135874	1.12399e-10	0	2
ENSG00000133328	PLAAT2	rs184874940	11	63286768	-276611	63054240	G	A	0.991409	-0.942436	0.0818607	2.92335e-30	-0.402012	0.0888138	5.99787e-06	0.343767	4
ENSG00000133328	PLAAT2	rs74875355	11	63553825	-9554	63321297	G	A	0.993962	-1.83153	0.0946271	2.50353e-80	-1.24465	0.118349	7.23229e-26	0.337178	1
ENSG00000133328	PLAAT2	rs199761046	11	63571936	8557	63339408	AAAAG	A	0.953238	-0.438288	0.0363977	6.61049e-33	-0.215086	0.0392751	4.3405e-08	0.211396	2
ENSG00000133328	PLAAT2	rs111546471	11	63770145	206766	63537617	C	T	0.984028	-0.824427	0.060217	7.40835e-42	-0.323458	0.0695035	3.25825e-06	0	3
ENSG00000133789	SWAP70	rs57701122	11	9620653	-43424	9642200	G	C	0.664838	0.131485	0.00720202	5.73156e-72	0.102786	0.00774215	3.18206e-40	-0.115279	2
ENSG00000133789	SWAP70	rs2572942	11	9702922	38845	9724469	A	G	0.624409	-0.00297269	0.00718389	0.67904	-0.0382329	0.00770977	7.08499e-07	0.313083	3
ENSG00000133789	SWAP70	rs360155	11	9737655	73578	9759202	C	T	0.421616	0.14314	0.00671736	3.33238e-96	0.139228	0.00763982	3.33422e-74	0.0785266	1
ENSG00000133789	SWAP70	rs78950116	11	9763937	99860	9785484	G	A	0.98855	-0.0450887	0.0323727	0.163747	-0.143237	0.0326556	1.15303e-05	-0.0189364	5
ENSG00000133789	SWAP70	rs551860205	11	9840272	176195	9861819	C	A	0.992113	0.182163	0.0382337	1.95143e-06	0.184522	0.0383289	1.47803e-06	0	4
ENSG00000133794	ARNTL	rs11022588	11	12989901	-286751	13011448	G	A	0.787385	-0.102328	0.0118033	5.91733e-18	-0.116722	0.0119392	1.42171e-22	-0.0523601	4
ENSG00000133794	ARNTL	rs570612673	11	13209516	-67136	13231063	C	G	0.993522	0.889901	0.058911	2.29512e-50	0.764243	0.060494	1.38215e-36	0.0405897	3
ENSG00000133794	ARNTL	rs2219998	11	13271317	-5335	13292864	G	A	0.424592	0.321186	0.00841087	1.0419e-277	0.357822	0.00980362	1.15152e-291	0.194661	1
ENSG00000133794	ARNTL	rs72867493	11	13297660	21008	13319207	T	C	0.948137	-0.207866	0.021281	2.53929e-22	-0.35248	0.0219057	2.95933e-58	-0.00779075	2
ENSG00000133794	ARNTL	rs2609801	11	13506789	230137	13528336	A	G	0.851334	0.0392697	0.0134914	0.00362313	0.0855162	0.0135653	2.90027e-10	0	5
ENSG00000133800	LYVE1	rs4910153	11	10531808	-79881	10553355	C	T	0.466781	-0.204492	0.0146688	2.65051e-43	-0.162552	0.0153253	2.77126e-26	-0.129715	1
ENSG00000133800	LYVE1	rs150314273	11	10570817	-40872	10592364	C	T	0.981584	0.649536	0.0548292	6.44134e-32	0.549878	0.0561165	1.13871e-22	-0.0455485	2
ENSG00000133800	LYVE1	rs114708736	11	10591833	-19856	10613380	T	A	0.958938	-0.407483	0.0368459	4.42837e-28	-0.318597	0.0379226	4.41784e-17	0	3
ENSG00000133805	AMPD3	rs4910144	11	10479757	171444	10501304	C	G	0.417393	-0.121394	0.0110665	1.16865e-27	-0.102488	0.0113996	2.46167e-19	0.0709513	3
ENSG00000133805	AMPD3	rs1466426	11	10496742	188429	10518289	T	C	0.163776	-0.125781	0.0145844	8.72244e-18	-0.101553	0.0152723	2.94169e-11	0.132163	5
ENSG00000133805	AMPD3	rs55781348	11	10509478	201165	10531025	T	C	0.87576	-0.309932	0.0160611	7.10092e-80	-0.303804	0.0176952	4.55675e-66	-0.126899	1
ENSG00000133805	AMPD3	rs1047730	11	10514751	206438	10536298	T	C	0.883288	0.238436	0.0166823	2.20428e-45	0.149815	0.0184927	5.43716e-16	0.252252	4
ENSG00000133805	AMPD3	rs35239960	11	10523745	215432	10545292	GA	G	0.335505	0.112192	0.0115423	4.01981e-22	0.122381	0.0127001	5.62298e-22	0.0929115	2
ENSG00000133805	AMPD3	rs80113588	11	10545019	236706	10566566	G	C	0.980405	0.327701	0.0395068	1.41029e-16	0.260201	0.0407119	1.64501e-10	0.140923	6
ENSG00000133805	AMPD3	rs2052690	11	10642486	334173	10664033	G	T	0.716057	-0.00170011	0.0121531	0.888752	-0.058788	0.0126706	3.48854e-06	0	7
ENSG00000133812	SBF2	rs10641134	11	9783073	-511134	9804620	G	GTATC	0.498588	0.0257552	0.00640083	5.81944e-05	0.0505901	0.00663895	2.53303e-14	-0.143119	2
ENSG00000133812	SBF2	rs139275268	11	9919629	-374578	9941176	T	C	0.904405	-0.0784415	0.0109089	7.48126e-13	-0.0475547	0.0111488	1.99501e-05	-0.0283712	4
ENSG00000133812	SBF2	rs72855687	11	9971119	-323088	9992666	A	G	0.99423	-0.178439	0.0421252	2.32033e-05	-0.22096	0.0423927	1.86609e-07	-0.0600349	3
ENSG00000133812	SBF2	rs2920147	11	10265950	-28257	10287497	C	T	0.562769	-0.14959	0.00599036	2.99272e-129	-0.159344	0.00653133	1.84502e-131	0	1
ENSG00000133816	MICAL2;MICAL2	rs11022159	11	12087246	-6762	12108793	T	C	0.481781	0.0314032	0.00560447	2.22549e-08	0.0264834	0.00566525	2.94362e-06	0.0708973	6
ENSG00000133816	MICAL2;MICAL2	rs7942252	11	12120523	26515	12142070	G	A	0.746473	-0.0431385	0.00636358	1.36178e-11	-0.0374851	0.00652052	8.98827e-09	0.177303	3
ENSG00000133816	MICAL2;MICAL2	rs2896599	11	12127068	33060	12148615	C	G	0.384882	-0.0205507	0.00570777	0.000320949	-0.0296059	0.00595883	6.75058e-07	0.208663	5
ENSG00000133816	MICAL2;MICAL2	rs5789715	11	12138215	44207	12159762	CG	C	0.87508	0.0660097	0.00844188	6.52707e-15	0.0902008	0.00875027	6.46042e-25	-0.0410378	2
ENSG00000133816	MICAL2;MICAL2	rs4757255	11	12185863	91855	12207410	T	C	0.665584	-0.0318809	0.00593365	8.12706e-08	-0.0319881	0.0060037	9.92663e-08	-0.0156446	4
ENSG00000133816	MICAL2;MICAL2	rs3794075	11	12261361	167353	12282908	A	G	0.765645	-0.108663	0.00638386	4.50156e-63	-0.114372	0.00662668	9.5274e-67	0	1
ENSG00000133818	RRAS2	rs2970333	11	14310081	-54425	14331627	C	T	0.224079	-0.373537	0.0106085	6.29723e-241	-0.327051	0.0129096	1.35094e-141	-0.392062	1
ENSG00000133818	RRAS2	rs7118886	11	14405971	41465	14427517	T	C	0.414254	0.228028	0.00984266	1.87381e-112	0.114957	0.0113316	3.49589e-24	0.0921803	2
ENSG00000133818	RRAS2	rs141352236	11	14440371	75865	14461917	C	T	0.986391	0.183877	0.0433908	2.30204e-05	0.208975	0.0438659	1.89848e-06	0	3
ENSG00000133884	DPF2	rs78748763	11	64999474	-334378	64766946	C	T	0.994374	-0.307731	0.072403	2.17725e-05	-0.45367	0.0735361	6.85674e-10	-0.00392879	5
ENSG00000133884	DPF2	rs149618074	11	65201393	-132459	64968864	C	T	0.987758	0.174199	0.0491877	0.000401752	0.199606	0.0495322	5.58166e-05	-0.053756	6
ENSG00000133884	DPF2	rs11227156	11	65217314	-116538	64984785	T	C	0.666774	-0.150932	0.0113029	6.12814e-40	-0.0867902	0.0126708	7.40529e-12	0.268999	3
ENSG00000133884	DPF2	rs1144926	11	65347414	13562	65114885	T	C	0.128746	-0.167904	0.0157168	2.46521e-26	-0.18093	0.0171791	6.14867e-26	0.11546	1
ENSG00000133884	DPF2	rs612392	11	65355775	21923	65123246	T	G	0.898038	0.116595	0.0178317	6.87893e-11	0.118852	0.0189241	3.376e-10	-0.0637543	4
ENSG00000133884	DPF2	rs141777157	11	65519837	185985	65287308	G	A	0.947306	0.228202	0.0240182	3.23085e-21	0.240897	0.0248416	3.09421e-22	0	2
ENSG00000133895	MEN1	rs55797317	11	64548238	-263056	64315710	G	A	0.963978	-0.0770455	0.019254	6.39125e-05	-0.0786013	0.0193432	4.83394e-05	-0.0559468	3
ENSG00000133895	MEN1	rs669976	11	64806117	-5177	64573589	T	C	0.897829	-0.11255	0.0118498	3.32856e-21	-0.109502	0.0120034	7.33571e-20	-0.0591182	1
ENSG00000133895	MEN1	rs61736636	11	64809675	-1619	64577147	G	A	0.961102	0.173664	0.0189921	8.80964e-20	0.159513	0.0192284	1.07948e-16	0	2
ENSG00000134333	LDHA	rs11024614	11	18305211	-89349	18326758	C	T	0.370657	-0.0151078	0.00650684	0.0202852	-0.0527091	0.00677748	7.42043e-15	0.0868775	4
ENSG00000134333	LDHA	rs34692667	11	18394959	399	18416506	G	A	0.978214	0.407997	0.0206248	1.09746e-83	0.347716	0.0216567	5.20703e-58	0.119245	2
ENSG00000134333	LDHA	rs1830425	11	18397885	3325	18419432	T	C	0.449201	0.173348	0.00577468	4.31739e-181	0.132137	0.00794952	4.82639e-62	-0.569119	1
ENSG00000134333	LDHA	rs4757659	11	18411721	17161	18433268	C	T	0.793457	-0.19071	0.00723856	1.1031e-142	-0.080109	0.00963972	9.54552e-17	0.191665	3
ENSG00000134333	LDHA	rs73424413	11	18589869	195309	18611416	T	A	0.985022	-0.252583	0.0257972	2.02414e-22	-0.124929	0.026571	2.58012e-06	0	5
ENSG00000134571	MYBPC3	rs145440922	11	47356974	4272	47378525	TCA	T	0.685003	0.396609	0.00744515	<2.23e-308	0.358746	0.0102708	2.71334e-267	-0.118858	1
ENSG00000134571	MYBPC3	rs5791758	11	47357508	4806	47379059	TCA	T	0.97446	-0.534292	0.0265619	2.37484e-86	-0.426029	0.0282274	1.80714e-51	0.108498	2
ENSG00000134571	MYBPC3	rs12419342	11	47446993	94291	47468545	C	T	0.297324	0.181503	0.00929571	1.16407e-81	0.0563986	0.0105941	1.01742e-07	0	3
ENSG00000134574	DDB2	rs4647760	11	47239000	24535	47260551	C	A	0.973086	-0.219458	0.0347002	2.78134e-10	-0.178906	0.0349447	3.06065e-07	-0.0758975	2
ENSG00000134574	DDB2	rs4752972	11	47241509	27044	47263060	C	T	0.85113	0.248931	0.015222	1.72972e-58	0.242911	0.0156887	4.50331e-54	0	1
ENSG00000134627	PIWIL4	rs649973	11	94600708	56868	94333874	G	A	0.593476	-0.141071	0.0119784	1.43608e-31	-0.141071	0.0121513	3.68385e-31	0	1
ENSG00000134780	DAGLA	rs10897172	11	61659997	-20394	61427469	G	A	0.625864	-0.238379	0.0113846	4.24032e-93	-0.265543	0.0123861	5.81185e-102	0.278367	1
ENSG00000134780	DAGLA	rs592931	11	61729279	48888	61496751	T	C	0.360198	0.0239275	0.0119929	0.0460858	0.0984376	0.0124899	3.23845e-15	0	2
ENSG00000134802	SLC43A3	rs61888921	11	57408859	-18721	57176332	C	T	0.728065	-0.116237	0.0110993	2.21344e-25	-0.0890973	0.011422	6.16739e-15	-0.129982	3
ENSG00000134802	SLC43A3	rs3851116	11	57415623	-11957	57183096	G	C	0.957338	0.22643	0.0242405	1.44453e-20	0.211459	0.0247013	1.12241e-17	-0.0406279	2
ENSG00000134802	SLC43A3	rs76902697	11	57416686	-10894	57184159	C	T	0.951807	0.258992	0.0233218	2.68333e-28	0.243323	0.023861	2.03457e-24	0	1
ENSG00000134809	TIMM10	rs2848626	11	57516515	-14288	57283988	C	T	0.230719	0.450938	0.0101661	<2.23e-308	0.349031	0.01308	7.15202e-157	0.196355	1
ENSG00000134809	TIMM10	rs74590677	11	57536819	6016	57304292	C	T	0.871103	0.375778	0.0143329	2.09817e-141	0.133245	0.0179459	1.12936e-13	0.521182	3
ENSG00000134809	TIMM10	rs4938870	11	57539225	8422	57306698	T	C	0.657872	0.369869	0.00926782	1.05972e-299	0.20666	0.0133086	2.23202e-54	-0.0590677	2
ENSG00000134809	TIMM10	rs137903839	11	57577003	46200	57344476	A	T	0.994568	-0.415382	0.0692829	2.18306e-09	-0.424954	0.0699016	1.20695e-09	0.00741584	4
ENSG00000134809	TIMM10	rs151175655	11	58325428	794625	58092900	A	G	0.99417	-0.109948	0.0657966	0.0947844	-0.28263	0.0662477	1.98774e-05	0	5
ENSG00000134824	FADS2	rs174565	11	61824164	31184	61591636	C	G	0.870927	0.0428225	0.0281366	0.128089	-0.252811	0.0285685	8.80828e-19	-0.173168	2
ENSG00000134824	FADS2	rs968567	11	61828092	35112	61595564	C	T	0.816957	-1.45451	0.0123584	<2.23e-308	-1.49247	0.0248722	<2.23e-308	0	1
ENSG00000134825	TMEM258	rs112996468	11	61536298	-256504	61303770	G	A	0.989007	0.219645	0.0294033	9.52089e-14	0.159404	0.0309999	2.71706e-07	0.297615	4
ENSG00000134825	TMEM258	rs150504612	11	61786788	-6014	61554260	C	T	0.99208	0.409578	0.0345247	5.30064e-32	0.313163	0.0367558	1.594e-17	0.00484355	3
ENSG00000134825	TMEM258	rs7102974	11	61792563	-239	61560035	C	T	0.983047	-0.36292	0.0236579	7.5551e-52	-0.26691	0.0246285	2.28816e-27	0.176305	2
ENSG00000134825	TMEM258	rs174538	11	61792609	-193	61560081	G	A	0.686706	-0.165624	0.00620416	3.49857e-146	-0.150888	0.00677073	5.12665e-110	0	1
ENSG00000134827	TCN1	rs370747993	11	59215516	-650973	58982989	T	G	0.991125	0.271391	0.0845411	0.00133563	0.381789	0.0851667	7.36541e-06	-0.0297022	6
ENSG00000134827	TCN1	rs34324219	11	59855905	-10584	59623378	C	A	0.885284	0.255294	0.0242591	1.30334e-25	0.240215	0.0260351	2.79389e-20	-0.209707	3
ENSG00000134827	TCN1	rs35313491	11	59858336	-8153	59625809	G	GTTGT	0.73668	-0.205555	0.017364	7.1101e-32	-0.13341	0.01875	1.11756e-12	-0.114238	5
ENSG00000134827	TCN1	rs34528912	11	59864062	-2427	59631535	C	T	0.960454	0.536458	0.0395318	3.63171e-41	0.505486	0.0411166	9.7618e-35	-0.0502931	1
ENSG00000134827	TCN1	rs61903596	11	59916562	50073	59684035	G	A	0.911015	0.0642801	0.0276664	0.0202008	0.11856	0.0287619	3.75382e-05	-0.07384	7
ENSG00000134827	TCN1	rs559335	11	60005257	138768	59772730	T	C	0.826308	0.180628	0.0207529	4.39423e-18	0.17314	0.0213393	4.91146e-16	-0.118582	4
ENSG00000134827	TCN1	rs10896999	11	60045028	178539	59812501	T	C	0.747649	-0.279563	0.017778	2.51107e-54	-0.222353	0.0186966	1.29156e-32	0	2
ENSG00000134909	ARHGAP32	rs10893953	11	129037806	-241518	128907701	G	A	0.671521	-0.0845676	0.0129599	7.51108e-11	-0.0860035	0.0138576	5.42718e-10	0.287325	3
ENSG00000134909	ARHGAP32	rs10736570	11	129246352	-32972	129116247	A	G	0.171003	0.13606	0.0151671	4.19321e-19	0.157476	0.0159442	5.25287e-23	-0.0301922	2
ENSG00000134909	ARHGAP32	rs1493530	11	129367145	87821	129237040	C	T	0.740035	-0.203574	0.0133141	1.57476e-51	-0.181331	0.013993	2.09941e-38	0	1
ENSG00000134910	STT3A	rs7110800	11	125603343	11631	125473238	A	T	0.93363	-0.258102	0.0161297	3.85508e-56	-0.223195	0.0167244	1.25849e-40	-0.145726	1
ENSG00000134910	STT3A	rs67402595	11	125610658	18946	125480553	G	C	0.714179	0.149405	0.00899022	2.73894e-60	0.118314	0.00968817	2.67621e-34	0.267987	2
ENSG00000134910	STT3A	rs142593412	11	125832763	241051	125702658	A	T	0.968294	0.22542	0.0236701	2.62009e-21	0.127211	0.0248014	2.91011e-07	0	3
ENSG00000134954	ETS1	rs479122	11	128215513	-372045	128085408	C	T	0.716948	-0.0283043	0.00495765	1.20565e-08	-0.0310461	0.00499126	4.96866e-10	0.0791829	1
ENSG00000134954	ETS1	rs73018941	11	128312716	-274842	128182611	G	A	0.822984	0.0252669	0.00590101	1.89143e-05	0.0277819	0.00593217	2.82341e-06	-0.0263963	3
ENSG00000134954	ETS1	rs34422289	11	128481155	-106403	128351050	CT	C	0.504226	-0.0158209	0.00454847	0.000509278	-0.0206131	0.00463709	8.77823e-06	0.186942	4
ENSG00000134954	ETS1	rs10750400	11	128539189	-48369	128409084	A	G	0.477905	0.0214794	0.00452476	2.12589e-06	0.0260022	0.00461688	1.78155e-08	0	2
ENSG00000134955	SLC37A2	rs3809054	11	124954170	-108897	124824066	C	T	0.460903	-0.252747	0.0100359	2.7246e-131	-0.215444	0.0142369	9.84282e-52	0.0764919	2
ENSG00000134955	SLC37A2	rs144543032	11	125012194	-50873	124882090	A	G	0.990558	0.318384	0.055679	1.14405e-08	0.251323	0.0574289	1.20745e-05	-0.0895799	8
ENSG00000134955	SLC37A2	rs12291214	11	125024690	-38377	124894586	G	A	0.683726	-0.145386	0.0113407	5.35457e-37	-0.110127	0.0165502	2.84982e-11	-0.135447	4
ENSG00000134955	SLC37A2	rs12801929	11	125037104	-25963	124907000	G	C	0.965743	-0.0757929	0.0290622	0.00913756	-0.176613	0.0309893	1.20395e-08	-0.0594963	7
ENSG00000134955	SLC37A2	rs61912693	11	125077216	14149	124947112	C	A	0.903708	0.207641	0.017985	2.02445e-30	0.125753	0.020193	4.73819e-10	-0.203829	6
ENSG00000134955	SLC37A2	rs12276567	11	125077253	14186	124947149	G	A	0.735994	0.317799	0.0113382	7.62248e-160	0.196051	0.0143602	1.95397e-42	-0.154876	3
ENSG00000134955	SLC37A2	rs73024339	11	125088814	25747	124958710	G	A	0.879268	-0.0409093	0.0166145	0.0138427	-0.121089	0.0192033	2.86997e-10	0.227067	5
ENSG00000134955	SLC37A2	rs6590132	11	125093727	30660	124963623	T	C	0.269875	0.33007	0.011019	2.16118e-180	0.333647	0.0151963	7.62911e-107	0	1
ENSG00000135362	PRR5L	rs5791101	11	36335405	39117	36356955	A	G	0.580471	-0.0667346	0.00845537	3.6658e-15	-0.0676316	0.00856447	2.8622e-15	-0.0522758	4
ENSG00000135362	PRR5L	rs1425939	11	36379454	83166	36401004	G	A	0.930822	-0.142749	0.0162408	2.08157e-18	-0.0987159	0.0167398	3.69971e-09	0.174126	5
ENSG00000135362	PRR5L	rs635454	11	36386303	90015	36407853	C	A	0.264	-0.102778	0.00944575	3.02577e-27	-0.111301	0.00983587	1.09558e-29	0.09034	2
ENSG00000135362	PRR5L	rs77190366	11	36409298	113010	36430848	C	T	0.973445	0.568636	0.0246493	1.44234e-111	0.618315	0.0264093	3.16715e-121	-0.0473126	1
ENSG00000135362	PRR5L	rs12284020	11	36411147	114859	36432697	A	G	0.883713	0.0762447	0.0130084	4.91331e-09	0.106882	0.0132311	6.5778e-16	0.0930097	3
ENSG00000135362	PRR5L	rs57910561	11	36458592	162304	36480142	G	A	0.84067	-0.0071176	0.0115269	0.536949	-0.0494523	0.0116954	2.35413e-05	0	6
ENSG00000135363	LMO2	rs57353093	11	33857522	-34554	33879068	G	T	0.816207	-0.0607344	0.0104397	6.36901e-09	-0.062877	0.0104803	1.9785e-09	-0.0257798	2
ENSG00000135363	LMO2	rs11032440	11	33891243	-833	33912790	C	T	0.520206	-0.0632254	0.00791524	1.71868e-15	-0.0644345	0.00796965	6.2172e-16	0	1
ENSG00000135365	PHF21A	rs189712482	11	45933409	-187769	45954960	C	A	0.984858	-0.145076	0.0274368	1.29583e-07	-0.164374	0.0275665	2.47922e-09	-0.030441	2
ENSG00000135365	PHF21A	rs1490088	11	46086891	-34287	46108442	T	C	0.973656	-0.0809436	0.0209697	0.000114918	-0.0991198	0.021053	2.50013e-06	0.061819	3
ENSG00000135365	PHF21A	rs4756059	11	46129068	7890	46150619	C	T	0.0725207	0.135808	0.0127815	4.51454e-26	0.143457	0.0129759	2.05776e-28	0	1
ENSG00000135372	NAT10	rs79718145	11	34159836	54219	34181383	G	C	0.907763	0.244078	0.0132656	4.97347e-73	0.244078	0.0137309	1.08863e-70	0	1
ENSG00000135373	EHF	rs286928	11	34617953	-3140	34639500	T	C	0.0438616	0.361562	0.0438847	2.238e-16	0.293856	0.0454855	1.04397e-10	0.238185	2
ENSG00000135373	EHF	rs7127373	11	34635514	14421	34657061	C	T	0.425247	0.165476	0.018546	6.44656e-19	0.136624	0.0192372	1.2291e-12	0.00183683	1
ENSG00000135373	EHF	rs2915193	11	34937909	316816	34959456	C	A	0.657289	-0.0746041	0.0190155	8.85943e-05	-0.0799907	0.0190607	2.70911e-05	0	3
ENSG00000135378	PRRG4	rs117760083	11	32659800	-170127	32681346	A	G	0.988271	0.357802	0.0584308	9.90886e-10	0.257086	0.0588597	1.2552e-05	-0.0366049	4
ENSG00000135378	PRRG4	rs183811190	11	32839859	9932	32861405	A	T	0.964324	-0.0511494	0.0341494	0.13425	-0.163192	0.0345747	2.35868e-06	0.132843	3
ENSG00000135378	PRRG4	rs61889524	11	32870002	40075	32891548	A	G	0.357773	0.299715	0.0124868	4.17136e-120	0.304106	0.0133707	1.63556e-114	-0.00873449	1
ENSG00000135378	PRRG4	rs77368109	11	33056684	226757	33078230	A	G	0.824133	-0.0965616	0.0165664	5.96179e-09	-0.0957913	0.0166759	9.22979e-09	0	2
ENSG00000135387	CAPRIN1	rs147460897	11	34052281	550	34073828	G	A	0.991764	0.0685141	0.0290982	0.0185848	0.137865	0.0301722	4.89405e-06	0.269277	4
ENSG00000135387	CAPRIN1	rs142047739	11	34088091	36360	34109638	C	G	0.910267	-0.068618	0.00888192	1.35534e-14	-0.058494	0.00970744	1.6839e-09	-0.086939	2
ENSG00000135387	CAPRIN1	rs74773419	11	34118954	67223	34140501	A	G	0.913372	0.0799666	0.00916828	3.74746e-18	0.0899649	0.00976188	3.08575e-20	0.2774	1
ENSG00000135387	CAPRIN1	rs2955935	11	34172223	120492	34193770	C	T	0.434792	-0.02279	0.00524857	1.4411e-05	-0.0300849	0.00574885	1.66604e-07	0	3
ENSG00000137474	MYO7A	rs56333771	11	77181731	53485	76892777	G	A	0.936888	-0.610297	0.029432	2.04576e-91	-0.670178	0.0315738	5.52062e-100	0.230348	1
ENSG00000137474	MYO7A	rs3781694	11	77188220	59974	76899265	A	G	0.451093	0.0620697	0.0151096	4.06017e-05	0.124625	0.0156238	1.50366e-15	0.0687222	2
ENSG00000137474	MYO7A	rs41298747	11	77199663	71417	76910708	C	T	0.994396	0.650046	0.100217	9.70944e-11	0.515714	0.101039	3.32337e-07	-0.0446651	4
ENSG00000137474	MYO7A	rs12271212	11	77486772	358526	77197817	G	A	0.764419	-0.124656	0.0173502	7.81053e-13	-0.120149	0.0175002	6.62074e-12	0	3
ENSG00000137478	FCHSD2	rs77907627	11	72859131	-283187	72570176	T	C	0.991946	-0.249954	0.0430185	6.64923e-09	-0.253925	0.0431751	4.07081e-09	-0.0195509	1
ENSG00000137478	FCHSD2	rs143654667	11	73009364	-132954	72720409	G	GC	0.976752	-0.117577	0.0253452	3.5971e-06	-0.120474	0.0254039	2.11253e-06	0	2
ENSG00000137486	ARRB1	rs72998580	11	75217953	-133752	74928998	G	A	0.984742	0.106747	0.0320779	0.000882356	0.134448	0.0322348	3.03412e-05	-0.0446751	6
ENSG00000137486	ARRB1	rs76844529	11	75233827	-117878	74944872	T	G	0.918762	-0.208032	0.0140842	2.7886e-48	-0.191568	0.0147179	9.9257e-39	-0.0124673	2
ENSG00000137486	ARRB1	rs12290287	11	75359742	8037	75070786	G	A	0.958181	-0.271108	0.0194545	2.84012e-43	-0.233881	0.0199602	1.03814e-31	-0.0558319	3
ENSG00000137486	ARRB1	rs59364694	11	75365851	14146	75076895	AT	A	0.931388	0.0651305	0.0157739	3.70731e-05	0.0799464	0.0159488	5.36754e-07	-0.0884085	4
ENSG00000137486	ARRB1	rs12270766	11	75368632	16927	75079676	G	C	0.876938	0.283242	0.0112607	5.43789e-131	0.29432	0.0125198	3.35024e-122	0.253091	1
ENSG00000137486	ARRB1	rs117898777	11	75527592	175887	75238637	G	A	0.987104	-0.0124621	0.0350134	0.721914	-0.159098	0.0368947	1.61617e-05	0	5
ENSG00000137492	THAP12	rs4945053	11	76251328	-129804	75962372	T	C	0.189178	-0.0378701	0.00850527	8.68516e-06	-0.0395075	0.0085309	3.63725e-06	-0.00384898	3
ENSG00000137492	THAP12	rs2851153	11	76325009	-56123	76036053	T	A	0.0453371	0.223812	0.0154943	2.69565e-46	0.221064	0.0158316	2.60294e-44	0.0287626	1
ENSG00000137492	THAP12	rs141702967	11	76417373	36241	76128417	C	T	0.991433	0.207051	0.0361831	1.11699e-08	0.200181	0.0363569	3.67071e-08	0	2
ENSG00000137494	ANKRD42	rs477105	11	83202015	8303	82913057	T	C	0.654094	-0.107033	0.0121602	1.86757e-18	-0.122161	0.0126385	4.21515e-22	0.246678	1
ENSG00000137494	ANKRD42	rs7116426	11	83326291	132579	83037334	G	T	0.307831	0.0331093	0.012428	0.00774629	0.0631962	0.0128196	8.23672e-07	0	2
ENSG00000137496	IL18BP	rs2298455	11	71999432	819	71710478	A	C	0.878106	0.151887	0.0191156	2.40419e-15	0.18203	0.0197688	3.32501e-20	0.232882	2
ENSG00000137496	IL18BP	rs7115200	11	72041114	42501	71752160	T	G	0.565032	-0.0482731	0.0128548	0.000175277	-0.0660915	0.0132475	6.06999e-07	-0.0625863	3
ENSG00000137496	IL18BP	rs141924063	11	72090974	92361	71802020	A	G	0.993026	0.969117	0.0748711	1.13504e-37	0.966816	0.0763219	8.94068e-37	0	1
ENSG00000137497	NUMA1	rs7115200	11	72041114	-39579	71752160	T	G	0.565032	0.151275	0.00575746	5.71986e-142	0.151275	0.00616286	4.74332e-133	0	1
ENSG00000137500	CCDC90B	rs78202096	11	83020597	-265810	82731639	C	G	0.993949	0.396474	0.0791881	5.74111e-07	0.3873	0.0794158	1.07788e-06	0.00542954	2
ENSG00000137500	CCDC90B	rs7116951	11	83137965	-148442	82849007	C	T	0.977985	0.188343	0.0427561	1.08138e-05	0.180357	0.0429137	2.63657e-05	-0.0400858	5
ENSG00000137500	CCDC90B	rs684886	11	83284364	-2043	82995407	T	A	0.737577	-0.120014	0.0139254	9.187e-18	-0.118324	0.0142373	9.49974e-17	-0.0801977	1
ENSG00000137500	CCDC90B	rs17144975	11	83285076	-1331	82996119	G	A	0.980965	-0.17824	0.0443055	5.8383e-05	-0.212015	0.0445922	1.98912e-06	-0.0261164	3
ENSG00000137500	CCDC90B	rs11233610	11	83416573	130166	83127616	T	C	0.953062	0.164316	0.028877	1.34677e-08	0.132106	0.0292628	6.34775e-06	-0.0276197	4
ENSG00000137500	CCDC90B	rs183842563	11	83884843	598436	83595886	G	C	0.988631	0.207884	0.0588415	0.000414967	0.24416	0.0590651	3.56894e-05	0	6
ENSG00000137501	SYTL2	rs144049715	11	85164222	-646937	84875266	A	G	0.989507	-0.356263	0.0522621	1.0497e-11	-0.325449	0.0537191	1.37522e-09	-0.0355129	5
ENSG00000137501	SYTL2	rs17148090	11	85306432	-504727	85017476	A	G	0.940237	-0.0391149	0.0222492	0.0788069	-0.103608	0.0225588	4.37307e-06	-0.0469751	9
ENSG00000137501	SYTL2	rs150328455	11	85579623	-231536	85290667	C	G	0.989431	-0.220443	0.0520841	2.35621e-05	-0.2392	0.0528025	5.89593e-06	-0.0450723	10
ENSG00000137501	SYTL2	rs76463349	11	85596123	-215036	85307167	T	C	0.904589	0.230358	0.0177042	4.838e-38	0.157994	0.0196905	1.02453e-15	-0.0491039	4
ENSG00000137501	SYTL2	rs202235571	11	85654590	-156569	85365634	T	TAC	0.97905	-0.186731	0.0368349	4.14598e-07	-0.214424	0.0377984	1.4046e-08	-0.0285156	7
ENSG00000137501	SYTL2	rs201107221	11	85750840	-60319	85461883	G	GA	0.970024	0.441749	0.0306333	3.77189e-46	0.573202	0.0326499	5.35082e-69	0.174369	2
ENSG00000137501	SYTL2	rs623120	11	85776411	-34748	85487454	C	T	0.538015	-0.165476	0.0104704	7.6704e-55	-0.149958	0.0121083	3.16387e-35	-0.182383	3
ENSG00000137501	SYTL2	rs11234415	11	85802192	-8967	85513235	C	T	0.961938	0.705725	0.0253895	2.02362e-157	0.668215	0.0282169	5.61029e-124	0.0127145	1
ENSG00000137501	SYTL2	rs140954011	11	85894009	82850	85605052	G	A	0.993053	0.607922	0.0636219	1.93959e-21	0.376192	0.0660628	1.23765e-08	-0.0234635	6
ENSG00000137501	SYTL2	rs72951246	11	85974028	162869	85685071	C	A	0.897043	-0.0191163	0.0178347	0.283841	-0.0780861	0.0185274	2.50196e-05	0.0947904	11
ENSG00000137501	SYTL2	rs73511848	11	86169034	357875	85880076	A	G	0.861011	-0.0794603	0.0152744	2.05447e-07	-0.0895074	0.0158025	1.47773e-08	0	8
ENSG00000137502	RAB30	rs7927201	11	82934462	-137461	82645504	G	A	0.979784	0.147629	0.0228047	1.05583e-10	0.170358	0.0230874	1.59698e-13	-0.0294204	3
ENSG00000137502	RAB30	rs113763713	11	82945755	-126168	82656797	C	T	0.916814	-0.0862928	0.0117379	2.30207e-13	-0.055656	0.0122109	5.16686e-06	-0.0299019	4
ENSG00000137502	RAB30	rs555270706	11	82950487	-121436	82661529	T	C	0.990741	0.115375	0.0341151	0.000725692	0.139013	0.0343498	5.18801e-05	-0.0279531	5
ENSG00000137502	RAB30	rs147757897	11	82952828	-119095	82663870	C	G	0.966264	-0.199673	0.0175478	1.31163e-29	-0.173708	0.0180062	5.05647e-22	-0.120307	2
ENSG00000137502	RAB30	rs11233391	11	82971996	-99927	82683038	A	C	0.654637	0.0937199	0.0067698	9.70353e-43	0.0859844	0.00724551	1.75081e-32	0	1
ENSG00000137504	CREBZF	rs290178	11	85689889	6981	85400932	A	G	0.306852	0.0254786	0.00537385	2.18808e-06	0.0254786	0.0053862	2.24144e-06	0	1
ENSG00000137507	LRRC32	rs61893460	11	76580110	-90637	76291154	G	A	0.555826	0.0748204	0.0156706	1.85622e-06	0.0924665	0.016637	2.7305e-08	0.192817	3
ENSG00000137507	LRRC32	rs55778917	11	76600312	-70435	76311356	G	A	0.963874	0.314316	0.043328	4.70691e-13	0.19917	0.0448391	8.91778e-06	-0.00929481	5
ENSG00000137507	LRRC32	rs72934366	11	76638665	-32082	76349709	T	C	0.902568	0.330222	0.0263347	1.69823e-35	0.192562	0.0281739	8.21445e-12	-0.0383069	2
ENSG00000137507	LRRC32	rs145753653	11	76650175	-20572	76361219	G	A	0.980724	-0.0892082	0.0573657	0.119995	-0.259008	0.0586583	1.00763e-05	-0.131027	6
ENSG00000137507	LRRC32	rs2155218	11	76655984	-14763	76367028	T	C	0.487773	-0.298981	0.0152946	7.72894e-82	-0.260033	0.0175047	6.45834e-50	-0.262655	1
ENSG00000137507	LRRC32	rs947996	11	76678435	7688	76389479	A	C	0.406927	0.172957	0.0159846	5.78254e-27	0.0867482	0.0169388	3.03484e-07	0.140237	4
ENSG00000137507	LRRC32	rs78202680	11	76717095	46348	76428139	G	A	0.962983	0.267142	0.0432661	7.20898e-10	0.185536	0.0441057	2.59219e-05	0	7
ENSG00000137509	PRCP	rs11233354	11	82867321	-103263	82578363	C	T	0.708689	0.113694	0.00891446	1.2155e-36	0.128689	0.00924278	4.58005e-44	0.164081	1
ENSG00000137509	PRCP	rs144983069	11	82890117	-80467	82601159	G	A	0.988788	-0.107472	0.0395965	0.00666875	-0.196343	0.0401553	1.01039e-06	-0.0137948	5
ENSG00000137509	PRCP	rs7943593	11	82901653	-68931	82612695	C	T	0.988367	0.443048	0.0378408	3.16807e-31	0.482603	0.0384926	4.65131e-36	-0.0017831	2
ENSG00000137509	PRCP	rs17144445	11	82969564	-1020	82680606	G	A	0.9948	-0.671749	0.0563715	2.85991e-32	-0.635893	0.0572754	1.2215e-28	0.00490564	3
ENSG00000137509	PRCP	rs145612516	11	82998736	28152	82709778	A	C	0.992642	0.289854	0.048388	2.25394e-09	0.339567	0.0486752	3.0331e-12	0	4
ENSG00000137513	NARS2	rs7937277	11	78403931	-170943	78114977	C	G	0.872034	0.204797	0.0191441	2.11518e-26	-0.134664	0.0239727	1.93896e-08	-0.604326	2
ENSG00000137513	NARS2	rs7101478	11	78561471	-13403	78272517	C	A	0.194823	-0.408672	0.0147861	8.4919e-156	-0.473768	0.0196906	6.4628e-128	0	1
ENSG00000137522	RNF121	rs11603660	11	71384950	-544068	71095996	G	A	0.939084	0.123671	0.0273254	6.16562e-06	0.11016	0.0275212	6.2617e-05	-0.101746	4
ENSG00000137522	RNF121	rs7943227	11	71959675	30657	71670721	G	A	0.0528541	-0.155729	0.0288347	6.96815e-08	-0.134879	0.0290969	3.56051e-06	0.022981	2
ENSG00000137522	RNF121	rs142450764	11	72022782	93764	71733828	C	T	0.986066	-0.260285	0.0563744	3.99678e-06	-0.258406	0.0565225	4.83695e-06	-0.0188334	3
ENSG00000137522	RNF121	rs72957932	11	72047760	118742	71758806	C	T	0.987315	-0.311286	0.0578661	7.83966e-08	-0.305395	0.0580923	1.46376e-07	0	1
ENSG00000137642	SORL1	rs177061	11	121415946	-36368	121286655	C	G	0.306287	0.0236787	0.00449186	1.41487e-07	0.0230032	0.00453414	3.90896e-07	0.0717858	2
ENSG00000137642	SORL1	rs188633138	11	121421240	-31074	121291949	T	C	0.989692	-0.083688	0.0204924	4.50412e-05	-0.0903208	0.0205855	1.14614e-05	-0.0178928	3
ENSG00000137642	SORL1	rs11218347	11	121575839	123525	121446548	T	C	0.923953	-0.0380015	0.00776397	1.01847e-06	-0.0335545	0.00781826	1.77224e-05	-0.0334077	4
ENSG00000137642	SORL1	rs75210260	11	121630321	178007	121501030	T	G	0.990488	0.130867	0.0211983	7.2502e-10	0.124375	0.0212987	5.23407e-09	0	1
ENSG00000137648	TMPRSS4	rs74814880	11	118069071	-7941	117939786	G	A	0.992141	-0.66027	0.099577	3.72125e-11	-0.680378	0.100035	1.03597e-11	0.00805704	3
ENSG00000137648	TMPRSS4	rs73010786	11	118093240	16228	117963955	C	T	0.661682	0.3316	0.018366	1.76819e-70	0.30872	0.0192339	5.64111e-58	-0.155209	1
ENSG00000137648	TMPRSS4	rs2155855	11	118103885	26873	117974600	A	G	0.949376	-0.429355	0.0397395	6.8492e-27	-0.332361	0.0406966	3.16681e-16	0	2
ENSG00000137656	BUD13	rs180322	11	116756019	-16968	116626735	T	C	0.582888	-0.137925	0.0111764	1.88663e-34	-0.117812	0.0121356	2.78683e-22	0.358031	1
ENSG00000137656	BUD13	rs1942478	11	116780747	7760	116651463	T	G	0.90505	-0.167737	0.0191699	2.93891e-18	-0.0967877	0.0206594	2.80067e-06	0	2
ENSG00000137672	TRPC6	rs7925012	11	101512236	-360326	101382967	C	T	0.515371	-0.497707	0.0151948	6.9433e-212	-0.508179	0.0178276	1.01155e-178	-0.288715	1
ENSG00000137672	TRPC6	rs199523271	11	101548260	-324302	101418991	TAC	T	0.855556	0.190897	0.0240112	2.31752e-15	-0.141347	0.0284883	6.99218e-07	-0.0635702	4
ENSG00000137672	TRPC6	rs75573205	11	101553551	-319011	101424282	C	G	0.978237	-0.565431	0.0562758	1.63628e-23	-0.334103	0.0576512	6.82235e-09	-0.129456	3
ENSG00000137672	TRPC6	rs10750608	11	101629952	-242610	101500683	T	C	0.603685	0.167186	0.0168353	5.18662e-23	0.177278	0.0193607	5.35525e-20	0	2
ENSG00000137692	DCUN1D5	rs111856341	11	103088971	-3223	102959700	A	ATCTG	0.771214	0.0623507	0.0155853	6.41639e-05	0.0805282	0.0158149	3.54448e-07	-0.161711	2
ENSG00000137692	DCUN1D5	rs10571344	11	103238582	146388	103109311	TAC	T	0.0979905	0.140786	0.0217396	1.03932e-10	0.158818	0.0221203	6.98468e-13	0	1
ENSG00000137700	SLC37A4	rs11820805	11	119018121	-12785	118888831	T	C	0.728873	-0.139938	0.0116225	6.71927e-33	-0.132224	0.0118801	8.97655e-29	-0.116443	1
ENSG00000137700	SLC37A4	rs117562556	11	119080976	50070	118951686	T	G	0.926584	0.140938	0.0201663	3.16705e-12	0.114695	0.0204078	1.90754e-08	0	2
ENSG00000137710	RDX	rs7358466	11	110147740	-148972	110018465	C	G	0.737383	-0.108589	0.00914024	4.35353e-32	-0.0573543	0.010854	1.2627e-07	-0.382737	3
ENSG00000137710	RDX	rs1676530	11	110272329	-24383	110143054	A	G	0.662582	0.116144	0.00856772	4.37923e-41	0.0897892	0.00950848	3.62017e-21	-0.073244	1
ENSG00000137710	RDX	rs56220218	11	110331097	34385	110201822	G	A	0.82017	-0.0873927	0.0104307	7.02755e-17	-0.0609085	0.0113663	8.38162e-08	0.0969142	2
ENSG00000137710	RDX	rs1443120	11	110373504	76792	110244228	C	G	0.874567	0.0517134	0.0124363	3.26446e-05	0.0585058	0.0126079	3.47701e-06	0.0233223	4
ENSG00000137710	RDX	rs143163663	11	111150019	853307	111020743	A	T	0.994275	0.223647	0.0545117	4.15293e-05	0.223419	0.0546242	4.31167e-05	0	5
ENSG00000137713	PPP2R1B	rs76508799	11	111617226	-149163	111487950	C	G	0.960433	-0.189519	0.0261923	5.39333e-13	-0.206224	0.0272158	3.5263e-14	-0.135517	2
ENSG00000137713	PPP2R1B	rs10891281	11	111641926	-124463	111512650	T	A	0.628449	0.118115	0.0105323	8.10218e-29	0.0670416	0.0117728	1.23652e-08	-0.0919794	4
ENSG00000137713	PPP2R1B	rs151246651	11	111644467	-121922	111515191	G	A	0.984836	0.0396964	0.0417329	0.341552	0.183747	0.0423976	1.46496e-05	-0.0397357	7
ENSG00000137713	PPP2R1B	rs61899391	11	111727584	-38805	111598308	A	G	0.967962	0.0837041	0.0291202	0.00406596	0.178776	0.0297148	1.78342e-09	-0.150488	3
ENSG00000137713	PPP2R1B	rs112125399	11	111752970	-13419	111623694	A	AAAAC	0.332415	0.177151	0.0107064	8.53709e-60	0.18502	0.0123204	5.64996e-51	-0.133865	1
ENSG00000137713	PPP2R1B	rs34015756	11	111795548	29159	111666272	A	C	0.992878	0.198617	0.0606571	0.00106656	0.344743	0.0613353	1.90269e-08	-0.0135422	5
ENSG00000137713	PPP2R1B	rs4252590	11	111914092	147703	111784816	G	A	0.982241	0.255005	0.0380181	2.21765e-11	0.213902	0.0387686	3.44028e-08	0	6
ENSG00000137714	FDX1	rs11604195	11	110176836	-253112	110047561	G	T	0.957905	0.189169	0.0261341	5.28772e-13	0.168071	0.0263323	1.73987e-10	-0.0388014	3
ENSG00000137714	FDX1	rs10891098	11	110398880	-31068	110269604	G	T	0.65651	-0.266691	0.0103429	3.92885e-137	-0.285019	0.011353	4.36912e-139	-0.0684845	1
ENSG00000137714	FDX1	rs75531040	11	110429821	-127	110300545	G	A	0.988865	0.375678	0.0506668	1.44129e-13	0.274257	0.0511238	8.11439e-08	-0.00202323	4
ENSG00000137714	FDX1	rs148739012	11	110444003	14055	110314727	T	C	0.969958	0.121192	0.0308819	8.82155e-05	0.310534	0.0317725	1.4606e-22	0	2
ENSG00000137720	C11orf1	rs10789850	11	111880105	1170	111750829	C	T	0.7108	0.052743	0.0105889	6.557e-07	0.052743	0.0106159	6.75482e-07	0	1
ENSG00000137726	FXYD6	rs144638086	11	117788471	-89015	117659186	C	T	0.950549	-0.133119	0.027676	1.55791e-06	-0.15289	0.0299855	3.41837e-07	0.264035	7
ENSG00000137726	FXYD6	rs10892173	11	117801846	-75640	117672561	C	T	0.57511	-0.00434747	0.0120956	0.719294	-0.108603	0.0136097	1.46595e-15	-0.0689808	4
ENSG00000137726	FXYD6	rs59462353	11	117819905	-57581	117690620	T	C	0.858415	0.0710243	0.0166493	2.03049e-05	0.0971265	0.0170791	1.29403e-08	-0.116824	6
ENSG00000137726	FXYD6	rs61903779	11	117829486	-48000	117700201	A	G	0.908435	-0.0131514	0.02054	0.522021	-0.154819	0.0227641	1.03892e-11	-0.372855	5
ENSG00000137726	FXYD6	rs2004507	11	117830010	-47476	117700725	G	T	0.362511	-0.106388	0.0122086	4.01438e-18	-0.165622	0.015653	3.65446e-26	0.315599	2
ENSG00000137726	FXYD6	rs6589624	11	117846582	-30904	117717297	G	A	0.0768337	0.336081	0.0212154	4.37939e-55	0.260668	0.0251375	3.40724e-25	0.280744	3
ENSG00000137726	FXYD6	rs555577	11	117855982	-21504	117726697	G	A	0.523055	0.350473	0.0106646	3.89167e-213	0.339097	0.0131721	3.81077e-146	0	1
ENSG00000137727	ARHGAP20	rs17488155	11	110720296	7107	110591019	A	T	0.941008	-0.316111	0.0350394	2.66031e-19	-0.316111	0.0353304	3.64324e-19	0	1
ENSG00000137731	FXYD2	rs7103164	11	117689333	-139365	117560048	G	A	0.984228	0.354459	0.0752379	2.53478e-06	0.31055	0.0755551	3.95242e-05	0.00486203	8
ENSG00000137731	FXYD2	rs10892172	11	117801759	-26939	117672474	C	A	0.564425	0.206284	0.0187997	1.12825e-27	0.143739	0.0212268	1.27369e-11	-0.240581	4
ENSG00000137731	FXYD2	rs73018457	11	117817718	-10980	117688433	C	T	0.918781	-0.447725	0.0333653	2.62112e-40	-0.307273	0.0358525	1.03068e-17	-0.0778344	1
ENSG00000137731	FXYD2	rs73018459	11	117818668	-10030	117689383	C	T	0.947998	-0.206469	0.0417985	8.10285e-07	-0.200537	0.0446275	7.0037e-06	-0.102622	7
ENSG00000137731	FXYD2	rs11600226	11	117819708	-8990	117690423	T	C	0.863822	0.119241	0.027211	1.20153e-05	0.132468	0.0281303	2.48826e-06	0.112695	6
ENSG00000137731	FXYD2	rs2004507	11	117830010	1312	117700725	G	T	0.362511	-0.279536	0.0191116	2.12988e-47	-0.153701	0.0225421	9.20468e-12	0.31831	3
ENSG00000137731	FXYD2	rs686245	11	117851872	23174	117722587	C	T	0.0749147	-0.341571	0.0347764	1.50088e-22	-0.256889	0.0373869	6.37146e-12	0.0334409	2
ENSG00000137731	FXYD2	rs374958582	11	117966151	137453	117836866	TA	T	0.82461	0.149487	0.0245567	1.23984e-09	0.134556	0.0247421	5.37823e-08	0	5
ENSG00000137747	TMPRSS13	rs543290	11	117900283	-29176	117770998	C	A	0.0552222	0.243038	0.0356931	1.10732e-11	0.24634	0.0361967	1.0064e-11	0.100297	3
ENSG00000137747	TMPRSS13	rs10790224	11	117934821	5362	117805536	T	C	0.601064	-0.0813127	0.0163008	6.31525e-07	-0.0795251	0.0165337	1.5101e-06	0.0243309	5
ENSG00000137747	TMPRSS13	rs34306783	11	117971003	41544	117841718	C	T	0.70035	0.250712	0.0175152	1.6447e-45	0.200613	0.0188172	1.54615e-26	-0.295501	1
ENSG00000137747	TMPRSS13	rs9610	11	118001371	71912	117872086	G	A	0.559208	-0.186311	0.0160921	1.40025e-30	-0.12489	0.0172102	3.96612e-13	0.0630343	2
ENSG00000137747	TMPRSS13	rs45623932	11	118118285	188826	117989000	G	T	0.99362	-0.626673	0.101277	6.6303e-10	-0.520319	0.102074	3.44205e-07	0	4
ENSG00000137752	CASP1	rs61751523	11	105029174	-6076	104899901	T	C	0.991642	0.482995	0.0376346	4.49727e-37	0.225278	0.041453	5.49354e-08	-0.0290408	4
ENSG00000137752	CASP1	rs4755078	11	105133622	98372	105004349	A	T	0.936116	-0.425241	0.0127368	3.1096e-219	-0.415966	0.0141404	3.34234e-190	0.0352841	1
ENSG00000137752	CASP1	rs1503402	11	105157587	122337	105028314	C	A	0.0210315	0.0877953	0.0240433	0.000263534	0.101371	0.0240995	2.59529e-05	0.020021	5
ENSG00000137752	CASP1	rs368333121	11	105161256	126006	105031983	T	C	0.991608	0.293605	0.038092	1.55541e-14	0.285803	0.0383385	9.0052e-14	-0.0114198	3
ENSG00000137752	CASP1	rs72990647	11	105162706	127456	105033433	T	A	0.987318	0.574857	0.0298882	2.213e-79	0.472365	0.0335948	6.62646e-45	0	2
ENSG00000137757	CASP5	rs201239480	11	104941139	-82029	104811866	A	AT	0.993705	-0.780184	0.078324	3.84996e-23	-0.500455	0.0797871	3.5558e-10	0.0168926	5
ENSG00000137757	CASP5	rs45519931	11	105026809	3641	104897536	G	A	0.987179	-0.377572	0.0559347	1.65769e-11	-0.451565	0.0563203	1.07649e-15	-0.057607	4
ENSG00000137757	CASP5	rs531542	11	105027675	4507	104898402	G	A	0.856667	-0.37603	0.0171864	4.46576e-101	-0.244366	0.0211344	6.3828e-31	0.507627	2
ENSG00000137757	CASP5	rs17376738	11	105135186	112018	105005913	G	C	0.936466	-0.610622	0.0237182	9.71413e-137	-0.424074	0.0293585	2.7078e-47	-0.0356863	1
ENSG00000137757	CASP5	rs72990658	11	105167546	144378	105038273	A	G	0.98741	0.44768	0.0553579	7.73591e-16	0.503484	0.0566126	5.92104e-19	0	3
ENSG00000137760	ALKBH8	rs7926110	11	107215417	-350329	107086143	T	G	0.661276	0.0694672	0.0110154	3.12289e-10	0.0543426	0.0110856	9.48217e-07	-0.0653343	2
ENSG00000137760	ALKBH8	rs567953	11	107499269	-66477	107369995	C	A	0.44894	-0.223628	0.00995933	4.33813e-106	-0.220273	0.010512	1.70659e-97	0	1
ENSG00000142082	SIRT3	rs11602951	11	202812	-34119	202812	G	A	0.773737	-0.455462	0.0143042	2.08968e-201	-0.310535	0.0183057	1.52104e-64	0.304987	2
ENSG00000142082	SIRT3	rs78133965	11	229275	-7656	229275	C	CCCCG	0.238262	-0.395316	0.0139869	2.7197e-162	-0.334415	0.0174657	1.02665e-81	0.277407	1
ENSG00000142082	SIRT3	rs2283144	11	238689	1758	238689	T	C	0.792654	0.0711462	0.0163225	1.33622e-05	0.085469	0.0186789	4.74666e-06	-0.0366181	5
ENSG00000142082	SIRT3	rs184828985	11	252778	15847	252778	G	T	0.993686	-0.789932	0.0817135	6.68359e-22	-0.497983	0.083146	2.10803e-09	-0.021614	3
ENSG00000142082	SIRT3	rs544608042	11	263872	26941	263872	T	C	0.965144	0.139919	0.0356539	8.82167e-05	0.183818	0.0369152	6.37628e-07	0	4
ENSG00000142089	IFITM3	rs6421984	11	305619	-21918	305619	T	C	0.48113	-0.753537	0.0103156	<2.23e-308	-0.575979	0.0186668	4.69499e-209	-0.0908338	1
ENSG00000142089	IFITM3	rs111294042	11	305695	-21842	305695	G	A	0.993349	-0.555814	0.0938528	3.40598e-09	-0.98495	0.0947322	2.55331e-25	-0.0551322	5
ENSG00000142089	IFITM3	rs10398	11	308180	-19357	308180	A	G	0.812366	-0.630725	0.0170925	1.30919e-261	-0.235356	0.0221469	2.2306e-26	0.0323825	4
ENSG00000142089	IFITM3	rs77537847	11	312251	-15286	312251	G	A	0.959216	-0.866364	0.0360623	2.62857e-120	-0.485511	0.0393288	5.18917e-35	0.183545	3
ENSG00000142089	IFITM3	rs61876250	11	325418	-2119	325418	G	C	0.774458	-0.726376	0.0152706	<2.23e-308	-0.374081	0.0216809	1.04512e-66	-0.417856	2
ENSG00000142089	IFITM3	rs6598038	11	330989	3452	330989	G	A	0.578906	0.389054	0.0147539	6.46628e-143	-0.119562	0.0189745	2.95306e-10	0	6
ENSG00000142102	PGGHG	rs72882962	11	269129	-19997	269129	C	T	0.763537	0.065606	0.00900969	3.85216e-13	0.0820953	0.00949838	5.4716e-18	0.210438	2
ENSG00000142102	PGGHG	rs7116383	11	287070	-2056	287070	A	G	0.864796	0.17037	0.0107504	3.97545e-55	-0.0954602	0.0145454	5.27639e-11	-0.0515522	4
ENSG00000142102	PGGHG	rs34842097	11	287875	-1251	287875	C	A	0.960893	0.33331	0.0188879	1.65541e-67	0.110098	0.021218	2.11576e-07	-0.287959	5
ENSG00000142102	PGGHG	rs2242565	11	295343	6217	295343	G	A	0.265776	-0.318705	0.00723005	<2.23e-308	-0.339236	0.0115337	3.80584e-190	0.0852226	1
ENSG00000142102	PGGHG	rs2293743	11	298224	9098	298224	C	T	0.977297	-0.281224	0.0247349	1.45506e-29	-0.19081	0.0252272	3.91829e-14	-0.0508698	3
ENSG00000142102	PGGHG	rs7925844	11	302505	13379	302505	T	G	0.478382	0.0428231	0.00752563	1.34605e-08	0.0359939	0.00785527	4.60255e-06	0	6
ENSG00000142186	SCYL1	rs11605745	11	65238888	-286189	65006359	G	A	0.671252	-0.0463106	0.0100964	4.61881e-06	-0.0459168	0.0104898	1.20174e-05	0.202956	3
ENSG00000142186	SCYL1	rs2096560	11	65448038	-77039	65215509	T	C	0.764938	0.0658388	0.0113126	6.28246e-09	0.0675902	0.0116837	7.25054e-09	0.0950456	2
ENSG00000142186	SCYL1	rs35138901	11	65509352	-15725	65276823	T	C	0.923837	0.166451	0.017682	7.34969e-21	0.14418	0.018203	2.36171e-15	0	1
ENSG00000146670	CDCA5	rs498636	11	65040069	-44095	64807541	G	A	0.374524	-0.061522	0.0144538	2.11796e-05	-0.061522	0.01448	2.14969e-05	0	1
ENSG00000148925	BTBD10	rs55689167	11	13258432	-204865	13279979	G	A	0.412214	-0.0791134	0.0097142	4.86618e-16	-0.0572175	0.00986959	6.73704e-09	0.0675648	5
ENSG00000148925	BTBD10	rs139672271	11	13313022	-150275	13334569	T	C	0.994803	0.304268	0.0649604	2.89503e-06	0.379533	0.0652979	6.1609e-09	-0.0331838	4
ENSG00000148925	BTBD10	rs375824034	11	13389143	-74154	13410690	TGAAA	T	0.860293	0.03895	0.0138794	0.00503214	0.137176	0.0141359	2.89581e-22	0.167182	2
ENSG00000148925	BTBD10	rs985885	11	13446435	-16862	13467982	A	C	0.146952	-0.484791	0.0114341	<2.23e-308	-0.478633	0.0139335	1.35247e-258	0.225924	1
ENSG00000148925	BTBD10	rs11022883	11	13559854	96557	13581401	C	T	0.781038	-0.172143	0.0112372	1.03221e-51	-0.0842637	0.0118173	9.99985e-13	0	3
ENSG00000148926	ADM	rs438151	11	9803318	-501755	9824865	C	G	0.108085	0.00849329	0.013734	0.536334	0.0592592	0.0137959	1.74367e-05	-0.0956146	3
ENSG00000148926	ADM	rs35767365	11	10215668	-89405	10237215	CAACA	C	0.547983	0.316845	0.0070661	<2.23e-308	0.304244	0.00874984	6.60117e-265	-0.290389	1
ENSG00000148926	ADM	rs375783164	11	10337712	32639	10359259	GGAGA	G	0.88884	-0.231767	0.0133779	3.31748e-65	-0.0945021	0.01438	4.97205e-11	0	2
ENSG00000148935	GAS2	rs45522531	11	22626575	1066	22648121	A	G	0.963249	-0.449309	0.0500101	3.71321e-19	-0.298987	0.0542123	3.48569e-08	0.372765	2
ENSG00000148935	GAS2	rs146225487	11	22649632	24123	22671178	T	A	0.833225	-0.261575	0.025563	2.56413e-24	-0.213292	0.0278401	1.83992e-14	-0.0621271	1
ENSG00000148935	GAS2	rs57810689	11	22660638	35129	22682184	T	C	0.978923	-0.295161	0.0665174	9.31866e-06	-0.332901	0.066783	6.20209e-07	0	3
ENSG00000148943	LIN7C	rs10767644	11	27499124	-7645	27520671	T	G	0.446255	0.166642	0.00799768	3.01125e-92	0.166642	0.00834437	9.91322e-89	0	1
ENSG00000148950	IMMP1L	rs10835793	11	31597303	87658	31618850	T	A	0.232173	-0.0779519	0.0148294	1.53345e-07	-0.0779519	0.0148702	1.58701e-07	0	1
ENSG00000148985	PGAP2	rs1451723	11	3835363	37639	3856593	C	T	0.43587	0.0787653	0.0152376	2.45058e-07	0.0787653	0.0152787	2.5332e-07	0	1
ENSG00000149016	TUT1	rs537451258	11	62591193	-444	62358665	C	A	0.994679	0.531496	0.0764653	4.1361e-12	0.564084	0.0771022	2.55371e-13	-0.0819427	1
ENSG00000149016	TUT1	rs36104523	11	62628268	36631	62395740	A	T	0.396665	0.0574832	0.0114974	5.95478e-07	0.0660388	0.0115716	1.15017e-08	0.0341208	2
ENSG00000149016	TUT1	rs150908864	11	62819357	227720	62586829	C	CA	0.942282	-0.100378	0.024071	3.10055e-05	-0.10337	0.0241275	1.83289e-05	0	3
ENSG00000149054	ZNF215	rs12280106	11	6920056	-6348	6941287	C	T	0.428354	0.102928	0.0193292	1.05732e-07	0.081294	0.0195016	3.06496e-05	0.106876	3
ENSG00000149054	ZNF215	rs1466682	11	6926530	126	6947761	T	A	0.399025	0.0345639	0.0196259	0.0782807	-0.175825	0.0202275	3.54863e-18	-0.227185	2
ENSG00000149054	ZNF215	rs1491823	11	6926908	504	6948139	T	G	0.664832	-0.885134	0.0152533	<2.23e-308	-0.920601	0.0203038	<2.23e-308	0	1
ENSG00000149084	HSD17B12	rs4359199	11	43699950	19270	43721500	T	C	0.480055	0.408026	0.0139116	1.27229e-173	0.18406	0.0201648	6.99088e-20	0.248851	3
ENSG00000149084	HSD17B12	rs10838159	11	43740660	59980	43762210	A	G	0.774286	-0.567055	0.016303	9.12208e-236	-0.388202	0.0222788	5.35394e-68	-0.328285	2
ENSG00000149084	HSD17B12	rs35251247	11	43856909	176229	43878459	G	A	0.706354	0.906399	0.0104925	<2.23e-308	0.684003	0.0234791	1.39241e-186	0	1
ENSG00000149089	APIP	rs2956086	11	34880974	-35405	34902521	A	C	0.215073	0.218237	0.0154227	1.54864e-44	0.20604	0.0161644	3.25721e-37	-0.0126796	2
ENSG00000149089	APIP	rs11500295	11	34902323	-14056	34923870	A	T	0.889218	0.781543	0.0172456	<2.23e-308	0.806606	0.0209666	<2.23e-308	-0.188774	1
ENSG00000149089	APIP	rs2762965	11	35006528	90149	35028075	C	T	0.755662	0.0190461	0.0151764	0.20955	0.0853338	0.0158672	7.53152e-08	0	3
ENSG00000149091	DGKZ	rs72910053	11	46302682	-30223	46324233	G	A	0.904829	-0.031542	0.0100435	0.00169706	-0.0408128	0.0101246	5.55275e-05	-0.119604	2
ENSG00000149091	DGKZ	rs7936413	11	46372408	39503	46393958	T	C	0.834538	-0.0574243	0.0078248	2.53198e-13	-0.0612112	0.00792464	1.12594e-14	0	1
ENSG00000149100	EIF3M	rs35246958	11	32383872	-199926	32405418	A	G	0.973122	0.0599027	0.0151869	8.11883e-05	0.0637359	0.0152211	2.82255e-05	0.00678941	3
ENSG00000149100	EIF3M	rs79016134	11	32770707	186909	32792253	A	G	0.897376	-0.0737679	0.00809574	1.1783e-19	-0.0798459	0.00824965	3.71428e-22	0.144296	1
ENSG00000149100	EIF3M	rs2419772	11	32850727	266929	32872273	A	G	0.158224	0.0237874	0.00685501	0.000525041	0.0344346	0.00693919	6.96491e-07	0	2
ENSG00000149115	TNKS1BP1	rs117068639	11	57176116	-148836	56943590	C	T	0.977507	0.259034	0.0411163	3.25154e-10	0.19693	0.0425823	3.7518e-06	-0.0198111	8
ENSG00000149115	TNKS1BP1	rs143247564	11	57230786	-94166	56998260	G	C	0.991913	-0.24527	0.0679799	0.00031185	-0.27424	0.0689875	7.03134e-05	-0.0237527	10
ENSG00000149115	TNKS1BP1	rs72921963	11	57267512	-57440	57034986	C	T	0.97198	0.271147	0.0373049	4.24706e-13	0.218676	0.0389858	2.03354e-08	-0.00477122	4
ENSG00000149115	TNKS1BP1	rs117959247	11	57268815	-56137	57036289	C	T	0.988578	0.294896	0.057903	3.66538e-07	0.240052	0.059104	4.8755e-05	-0.0305525	9
ENSG00000149115	TNKS1BP1	rs117954464	11	57283266	-41686	57050740	A	C	0.963454	0.305686	0.0319394	1.67353e-21	0.240843	0.0342537	2.04842e-12	-0.000388345	2
ENSG00000149115	TNKS1BP1	rs112715224	11	57288422	-36530	57055896	G	A	0.979872	-0.115794	0.0435448	0.00785977	-0.177586	0.044937	7.75389e-05	-0.0217003	11
ENSG00000149115	TNKS1BP1	rs12365072	11	57296655	-28297	57064129	C	T	0.923705	-0.139207	0.0231518	1.96331e-09	-0.12624	0.0236446	9.34345e-08	-0.0884118	5
ENSG00000149115	TNKS1BP1	rs34884234	11	57322082	-2870	57089556	G	C	0.886088	-0.204811	0.0188395	3.34941e-27	-0.165636	0.0198762	7.85754e-17	-0.0707343	1
ENSG00000149115	TNKS1BP1	rs35284031	11	57338915	13963	57106389	G	A	0.955295	0.236574	0.0292604	7.85582e-16	0.20559	0.0303173	1.1913e-11	-0.0562998	3
ENSG00000149115	TNKS1BP1	rs74628114	11	57364096	39144	57131570	T	C	0.931922	-0.0577963	0.0241653	0.0168099	-0.12614	0.026843	2.61179e-06	0.338174	7
ENSG00000149115	TNKS1BP1	rs894450	11	57365897	40945	57133371	A	G	0.604611	0.136572	0.0121447	5.76546e-29	0.0789232	0.01533	2.62867e-07	0	6
ENSG00000149131	SERPING1	rs12223229	11	57545996	-51391	57313469	C	G	0.577912	-0.061992	0.0108126	1.04723e-08	-0.0592626	0.0125927	2.52478e-06	-0.127185	3
ENSG00000149131	SERPING1	rs78364821	11	57603269	5882	57370742	C	T	0.743571	-0.341559	0.0112566	1.19789e-184	-0.387811	0.0132083	1.72453e-189	0.371044	1
ENSG00000149131	SERPING1	rs2511985	11	57617195	19808	57384668	A	T	0.298673	-0.00305581	0.0119684	0.798485	0.101264	0.0147889	7.52484e-12	0	2
ENSG00000149136	SSRP1	rs71484434	11	57285188	-50704	57052662	C	T	0.956471	0.0568281	0.0123108	4.01509e-06	0.0522061	0.0123652	2.42143e-05	-0.0677833	2
ENSG00000149136	SSRP1	rs7111339	11	57323498	-12394	57090972	G	C	0.884354	-0.0457332	0.00778929	4.62538e-09	-0.0435069	0.00783423	2.80104e-08	0	1
ENSG00000149150	SLC43A1	rs397939730	11	57508267	-7513	57275740	C	CA	0.357857	-0.127141	0.0112176	2.15951e-29	-0.0766723	0.0127058	1.59533e-09	0.463483	2
ENSG00000149150	SLC43A1	rs722823	11	57535095	19315	57302568	C	T	0.576201	-0.137464	0.0104205	4.89938e-39	-0.105631	0.0118442	4.73367e-19	0	1
ENSG00000149177	PTPRJ	rs140461903	11	47965801	-14757	47987353	A	T	0.988264	-0.0826022	0.029598	0.0052792	-0.145436	0.0296886	9.64645e-07	-0.061663	4
ENSG00000149177	PTPRJ	rs7130876	11	48029443	48885	48050995	A	G	0.803503	-0.281136	0.00699774	3.80669e-303	-0.260542	0.00868349	8.61872e-198	0.346486	1
ENSG00000149177	PTPRJ	rs5791816	11	48250485	269927	48272037	A	AT	0.918856	-0.215724	0.0113474	1.15925e-77	-0.0845272	0.0125567	1.67766e-11	-0.0498874	2
ENSG00000149177	PTPRJ	rs56236719	11	48406199	425641	48427751	C	A	0.977538	0.172139	0.0211225	4.65555e-16	0.119303	0.0213227	2.205e-08	0	3
ENSG00000149179	C11orf49	rs7102330	11	46343054	-593635	46364604	G	T	0.976064	0.26445	0.0349941	4.94043e-14	0.18574	0.0360932	2.6594e-07	-0.0266692	4
ENSG00000149179	C11orf49	rs76641616	11	46402353	-534336	46423903	G	A	0.979211	0.276565	0.0384538	7.40014e-13	0.204898	0.0394597	2.074e-07	-0.0438948	3
ENSG00000149179	C11orf49	rs11039035	11	46945864	9175	46967415	T	G	0.861176	-0.245837	0.0152068	3.11535e-57	-0.292481	0.0175828	3.91619e-62	-0.435386	1
ENSG00000149179	C11orf49	rs7130812	11	46980357	43668	47001908	C	G	0.461505	-0.0197926	0.011014	0.0723945	-0.0936312	0.0127228	1.84834e-13	0.0806944	2
ENSG00000149179	C11orf49	rs116956478	11	47616901	680212	47638453	C	T	0.988856	0.199365	0.05173	0.000117796	0.205034	0.0519761	7.98737e-05	0	5
ENSG00000149182	ARFGAP2	rs140346532	11	47164317	-12808	47185868	G	A	0.979672	-0.146622	0.0230291	2.11648e-10	-0.152155	0.0231916	5.35296e-11	-0.059428	1
ENSG00000149182	ARFGAP2	rs186797104	11	47174496	-2629	47196047	C	T	0.909438	-0.0515064	0.0111866	4.24898e-06	-0.0556477	0.0112678	7.86728e-07	-0.0444771	3
ENSG00000149182	ARFGAP2	rs78563058	11	47176091	-1034	47197642	G	A	0.986781	0.160206	0.0280318	1.16456e-08	0.146151	0.0281859	2.15724e-07	-0.010554	2
ENSG00000149182	ARFGAP2	rs185656012	11	47614868	437743	47636420	G	A	0.992011	0.169339	0.0363285	3.22975e-06	0.162997	0.036426	7.65052e-06	-0.0204722	5
ENSG00000149182	ARFGAP2	rs142655778	11	48076364	899239	48097916	T	C	0.966645	-0.0764337	0.0177704	1.73381e-05	-0.080641	0.0178634	6.35182e-06	0	4
ENSG00000149187	CELF1	rs12788627	11	46602672	-962897	46624222	G	T	0.970357	-0.0677132	0.0167906	5.60005e-05	-0.0687333	0.0168393	4.47042e-05	-0.0281622	3
ENSG00000149187	CELF1	rs74380998	11	47511886	-53683	47533438	T	C	0.949968	0.0626455	0.0128403	1.10304e-06	0.0568412	0.0129106	1.06924e-05	-0.0729216	2
ENSG00000149187	CELF1	rs200546515	11	47959012	393443	47980564	T	TG	0.942882	-0.0600405	0.0122852	1.05708e-06	-0.0580991	0.0123582	2.58545e-06	0	1
ENSG00000149196	HIKESHI	rs148016248	11	86300771	-1440	86011813	C	T	0.98561	0.243873	0.035959	1.33385e-11	0.357439	0.0367438	2.29369e-22	0.183049	2
ENSG00000149196	HIKESHI	rs12295985	11	86326654	24443	86037696	T	A	0.699492	-0.145752	0.00919518	3.79029e-55	-0.151785	0.00976047	1.56647e-54	-0.186422	1
ENSG00000149196	HIKESHI	rs1376943	11	86367670	65459	86078712	T	A	0.903469	0.132383	0.0147	3.06875e-19	0.0934886	0.0150869	5.76723e-10	0	3
ENSG00000149201	CCDC81	rs7110770	11	86328237	-46499	86039279	A	C	0.700535	-0.0635498	0.0200868	0.00156753	-0.106303	0.0209257	3.77386e-07	-0.268755	2
ENSG00000149201	CCDC81	rs6592284	11	86344859	-29877	86055901	T	C	0.844374	-0.134573	0.0250698	8.35189e-08	-0.168712	0.0260846	9.94029e-11	0.0115958	1
ENSG00000149201	CCDC81	rs11234697	11	86579533	204797	86290575	G	A	0.973818	-0.21938	0.0563494	0.000100319	-0.239091	0.0566193	2.41314e-05	0	3
ENSG00000149212	SESN3	rs496321	11	95153468	-79073	94886632	T	C	0.391993	-0.115082	0.0090734	2.90186e-36	-0.148821	0.0094263	3.77262e-56	0.181365	2
ENSG00000149212	SESN3	rs684856	11	95172947	-59594	94906111	G	A	0.55944	0.173908	0.00861846	7.29341e-87	0.290863	0.0103163	6.84358e-175	0.480582	1
ENSG00000149212	SESN3	rs11021083	11	95219227	-13314	94952391	G	A	0.65062	-0.0616237	0.00941143	6.4742e-11	-0.104307	0.0128714	5.32968e-16	0.611471	5
ENSG00000149212	SESN3	rs4753659	11	95232129	-412	94965293	T	C	0.691978	-0.105162	0.00966789	3.13928e-27	-0.147145	0.0124308	2.50961e-32	0.0717216	4
ENSG00000149212	SESN3	rs4409785	11	95578258	345717	95311422	T	C	0.835634	0.167349	0.0119197	6.96662e-44	0.177141	0.0122069	1.02434e-47	0.0312226	3
ENSG00000149212	SESN3	rs10831421	11	95745631	513090	95478795	T	C	0.554949	0.0511328	0.00887578	8.90541e-09	0.045224	0.00892503	4.03925e-07	0	6
ENSG00000149218	ENDOD1	rs60307453	11	95065376	-24470	94798540	T	C	0.779509	0.0279806	0.00909374	0.0021038	0.052087	0.00972723	8.56686e-08	-0.0508481	5
ENSG00000149218	ENDOD1	rs2509814	11	95096350	6504	94829514	G	T	0.172677	-0.35601	0.00868536	<2.23e-308	-0.312397	0.0108519	3.09873e-182	-0.234997	1
ENSG00000149218	ENDOD1	rs77307516	11	95125369	35523	94858533	G	A	0.912641	0.164305	0.0133532	2.91495e-34	0.0787894	0.0141932	2.8373e-08	0.0553628	4
ENSG00000149218	ENDOD1	rs3740861	11	95129413	39567	94862577	G	T	0.696043	-0.0844383	0.00820657	1.44621e-24	-0.0868458	0.00894899	2.88388e-22	-0.209931	3
ENSG00000149218	ENDOD1	rs514800	11	95138380	48534	94871544	C	T	0.909382	0.264517	0.0127416	1.28692e-91	0.14832	0.0142916	3.1174e-25	0	2
ENSG00000149231	CCDC82	rs11021564	11	96382639	-7317	96115803	A	T	0.852309	-0.68122	0.0110789	<2.23e-308	-0.68122	0.0148184	<2.23e-308	0	1
ENSG00000149243	KLHL35	rs3094303	11	75403027	-27602	75114071	A	G	0.94252	-0.552498	0.0402354	4.32105e-42	-0.254231	0.0418587	1.25111e-09	-0.033154	2
ENSG00000149243	KLHL35	rs11822346	11	75417458	-13171	75128502	G	C	0.992408	0.233683	0.110558	0.0345975	0.467771	0.110938	2.481e-05	0.0635864	3
ENSG00000149243	KLHL35	rs693870	11	75430905	276	75141950	C	T	0.406449	-0.731479	0.0162238	<2.23e-308	-0.713403	0.0197906	1.50488e-284	0	1
ENSG00000149256	TENM4	rs7117144	11	79150558	-290472	78861603	T	C	0.958606	-0.142684	0.0493342	0.00384334	-0.284096	0.0494412	9.13038e-09	-0.0130829	4
ENSG00000149256	TENM4	rs117777844	11	79355201	-85829	79066246	A	G	0.99038	-0.72733	0.0970976	8.15341e-14	-0.565589	0.107328	1.36616e-07	-0.0517373	6
ENSG00000149256	TENM4	rs12269882	11	79381442	-59588	79092486	A	G	0.82485	-1.13455	0.0197251	<2.23e-308	-0.986628	0.0352014	7.3826e-173	-0.150187	2
ENSG00000149256	TENM4	rs12289486	11	79381483	-59547	79092527	C	T	0.888828	-0.75681	0.0290942	2.26886e-139	-0.948955	0.0329127	8.40988e-183	-0.100296	1
ENSG00000149256	TENM4	rs12285387	11	79386737	-54293	79097781	G	A	0.902003	-1.23658	0.0271903	<2.23e-308	-0.489903	0.0449137	1.05957e-27	-0.232246	3
ENSG00000149256	TENM4	rs481263	11	79399886	-41144	79110930	A	T	0.662043	0.561639	0.0188946	6.84756e-178	0.124725	0.0224822	2.89393e-08	0	5
ENSG00000149257	SERPINH1	rs640264	11	75560746	-1310	75271791	C	T	0.831118	0.120914	0.0173307	3.4433e-12	0.115248	0.0174863	4.37684e-11	-0.00493496	3
ENSG00000149257	SERPINH1	rs677283	11	75595934	33878	75306979	G	T	0.490847	-0.24787	0.0127598	7.03079e-81	-0.288905	0.0138246	5.59356e-97	-0.22786	1
ENSG00000149257	SERPINH1	rs685448	11	75609060	47004	75320105	C	T	0.945905	-0.167139	0.0292208	1.13294e-08	-0.29562	0.030175	1.16151e-22	-0.0215068	2
ENSG00000149257	SERPINH1	rs190244512	11	75847903	285847	75558948	G	A	0.984439	-0.272727	0.0519969	1.63184e-07	-0.211068	0.0522536	5.36103e-05	0.00801762	6
ENSG00000149257	SERPINH1	rs190709705	11	75859113	297057	75570158	G	A	0.984062	0.16067	0.0522938	0.00213546	0.287207	0.0527104	5.07183e-08	-0.00276076	4
ENSG00000149257	SERPINH1	rs144469504	11	76112862	550806	75823906	G	A	0.98192	0.0850828	0.0496485	0.0866505	0.208023	0.0500508	3.23517e-05	0	5
ENSG00000149260	CAPN5	rs4415798	11	77068473	1512	76779519	A	G	0.969816	0.206406	0.0247664	1.01726e-16	0.153465	0.0252683	1.25225e-09	-0.15953	2
ENSG00000149260	CAPN5	rs4945138	11	77069167	2206	76780213	G	A	0.534921	-0.122336	0.00837436	2.74581e-47	-0.113938	0.00867149	1.9587e-39	0	1
ENSG00000149262	INTS4	rs670090	11	77891627	-103044	77602673	A	G	0.77018	0.0892569	0.018726	1.93218e-06	0.367475	0.0200684	6.74765e-75	0.310641	2
ENSG00000149262	INTS4	rs11237340	11	77973577	-21094	77684623	A	G	0.273978	-0.598447	0.015398	2.58433e-286	-0.643434	0.0188625	4.93932e-255	0.240307	1
ENSG00000149262	INTS4	rs7930865	11	78013628	18957	77724674	C	T	0.71771	-0.325554	0.0167838	1.18435e-80	-0.255631	0.0182426	1.29977e-44	0	3
ENSG00000149269	PAK1	rs10666667	11	77370313	-104322	77081358	C	CCT	0.635854	0.107028	0.00736606	8.23228e-47	0.195768	0.00866088	3.98452e-113	0.081876	1
ENSG00000149269	PAK1	rs2853089	11	77420178	-54457	77131223	G	C	0.994798	-0.0969188	0.0500939	0.0530827	-0.25282	0.0504601	5.43472e-07	-0.0147534	4
ENSG00000149269	PAK1	rs113374594	11	77449236	-25399	77160281	A	G	0.989053	-0.296767	0.0346654	1.50299e-17	-0.285278	0.0350949	4.33688e-16	-0.0764215	3
ENSG00000149269	PAK1	rs66499290	11	77493573	18938	77204618	G	A	0.766909	-0.0997299	0.00834706	1.9821e-32	-0.212557	0.00970718	2.78e-106	0	2
ENSG00000149273	RPS3	rs2070763	11	75401093	1578	75112137	A	G	0.849474	-0.0298899	0.00497465	2.01648e-09	-0.0217299	0.00501887	1.49356e-05	-0.102944	2
ENSG00000149273	RPS3	rs34503349	11	75411651	12136	75122695	A	G	0.942467	0.127306	0.0075114	1.4558e-62	0.123871	0.00777486	3.78209e-57	0	1
ENSG00000149289	ZC3H12C	rs10789750	11	110106548	13156	109977273	G	A	0.297551	0.569969	0.0146373	2.94205e-287	0.569969	0.016782	7.81441e-253	0	1
ENSG00000149292	TTC12	rs10891529	11	113289048	-25481	113159770	G	T	0.699978	0.434871	0.0172255	6.96134e-132	0.100994	0.0214217	2.42236e-06	0.438234	6
ENSG00000149292	TTC12	rs3897583	11	113289477	-25052	113160199	C	T	0.321942	0.394045	0.0171767	2.05481e-110	0.159468	0.0213205	7.4578e-14	-0.149207	3
ENSG00000149292	TTC12	rs6589371	11	113322075	7546	113192797	C	T	0.863318	-0.595081	0.0228158	4.65583e-140	-0.65388	0.0259137	1.74011e-140	0.131695	2
ENSG00000149292	TTC12	rs10891535	11	113330558	16029	113201280	C	G	0.511222	0.68007	0.0130552	<2.23e-308	0.698815	0.0179727	<2.23e-308	-0.188705	1
ENSG00000149292	TTC12	rs143815220	11	113381021	66492	113251743	C	T	0.96221	-0.59324	0.0424105	1.39921e-43	-0.27273	0.0454227	1.92199e-09	-0.0530504	4
ENSG00000149292	TTC12	rs60599314	11	113435709	121180	113306431	C	T	0.878605	-0.216783	0.0251698	9.63457e-18	0.135148	0.0279837	1.36861e-06	0	5
ENSG00000149294	NCAM1	rs80137842	11	112835091	-126156	112705814	C	T	0.967585	0.882997	0.0311615	4.67185e-163	0.870403	0.0336768	2.71176e-147	-0.0632376	1
ENSG00000149294	NCAM1	rs1940712	11	113035496	74249	112906218	G	C	0.618168	-0.0680544	0.0125307	5.89017e-08	-0.0516104	0.0126044	4.22816e-05	-0.041696	3
ENSG00000149294	NCAM1	rs45516297	11	113278962	317715	113149684	A	C	0.804113	-0.110651	0.0152642	4.89277e-13	-0.106288	0.0153642	4.58294e-12	0	2
ENSG00000149305	HTR3B	rs78578595	11	113620936	-283741	113491658	C	A	0.972527	0.340358	0.0554077	8.78639e-10	0.315735	0.055926	1.64621e-08	-0.014243	4
ENSG00000149305	HTR3B	rs111705261	11	113823884	-80793	113694606	C	T	0.97905	-0.261909	0.0647303	5.29113e-05	-0.275874	0.0651592	2.29723e-05	-0.0808586	5
ENSG00000149305	HTR3B	rs12795805	11	113946958	42281	113817680	T	C	0.776717	-0.235624	0.022273	7.33963e-26	-0.212324	0.0229163	1.94722e-20	-0.0462438	2
ENSG00000149305	HTR3B	rs77952975	11	113952338	47661	113823060	G	A	0.989985	-0.656567	0.0932631	2.20481e-12	-0.65806	0.0939486	2.47921e-12	-0.0396519	3
ENSG00000149305	HTR3B	rs77001018	11	113973782	69105	113844504	G	A	0.928449	0.413953	0.0354196	4.03318e-31	0.366206	0.0363255	6.68661e-24	0	1
ENSG00000149308	NPAT	rs61913701	11	108181262	-41376	108051989	G	A	0.694316	-0.0529648	0.00671632	3.86181e-15	-0.0390907	0.00698614	2.20037e-08	-0.252488	2
ENSG00000149308	NPAT	rs142486237	11	108452268	229630	108322995	C	T	0.856371	0.0850837	0.00877141	4.86994e-22	0.0721818	0.00915458	3.15101e-15	0	1
ENSG00000149311	ATM	rs79866170	11	108228647	6163	108099374	G	A	0.988153	0.113273	0.0217038	1.87691e-07	0.155293	0.0219363	1.4492e-12	-0.116231	2
ENSG00000149311	ATM	rs599406	11	108247507	25023	108118234	T	A	0.440286	0.0635642	0.00471275	1.0702e-40	0.0741722	0.00495552	1.19588e-50	-0.214455	1
ENSG00000149311	ATM	rs373310968	11	108359191	136707	108229918	A	G	0.954645	0.0343579	0.011455	0.00271971	0.0743073	0.0117528	2.57298e-10	0	3
ENSG00000149313	AASDHPPT	rs72979289	11	105995968	-79533	105866695	G	A	0.927665	0.0853966	0.0146282	5.64918e-09	0.0835537	0.014681	1.261e-08	-0.0184631	2
ENSG00000149313	AASDHPPT	rs60070387	11	106108196	32695	105978923	CT	C	0.973404	-0.164318	0.0235983	3.79354e-12	-0.161834	0.0237197	8.92986e-12	0	1
ENSG00000149328	GLB1L2	rs548465	11	134326955	-4919	134196849	A	G	0.254436	0.209163	0.0148813	5.62451e-44	0.215596	0.0155235	7.45205e-44	0.190729	1
ENSG00000149328	GLB1L2	rs7124693	11	134332142	268	134202036	C	T	0.743845	-0.0192197	0.0149254	0.19791	-0.0772007	0.0153383	4.82387e-07	-0.146435	5
ENSG00000149328	GLB1L2	rs7949029	11	134338245	6371	134208139	C	T	0.618449	-0.113145	0.0132805	2.13625e-17	-0.146652	0.0141015	2.48728e-25	0.112215	2
ENSG00000149328	GLB1L2	rs117422861	11	134367306	35432	134237200	C	T	0.98052	0.142721	0.047368	0.00260059	0.27838	0.0481639	7.47662e-09	0.0923625	4
ENSG00000149328	GLB1L2	rs11608146	11	134372433	40559	134242327	A	G	0.276141	-0.0832573	0.014576	1.18651e-08	-0.124618	0.0152214	2.67797e-16	0	3
ENSG00000149357	LAMTOR1	rs9971457	11	71778985	-324312	71490031	G	A	0.406311	0.0721738	0.00614132	1.91321e-31	0.0451141	0.00660213	8.30058e-12	0.113985	3
ENSG00000149357	LAMTOR1	rs142066612	11	72133655	30358	71844701	CTCCTTT	C	0.95357	0.218854	0.0142463	5.48341e-52	0.231396	0.0150182	1.45248e-53	-0.164981	1
ENSG00000149357	LAMTOR1	rs1807295	11	72141080	37783	71852124	A	G	0.611921	0.0566358	0.00616987	6.38175e-20	0.0669288	0.00672104	2.32466e-23	0.162944	2
ENSG00000149357	LAMTOR1	rs71477715	11	72170043	66746	71881087	G	A	0.98408	-0.0903666	0.0241863	0.000189016	-0.120832	0.0245522	8.59052e-07	-0.0184111	4
ENSG00000149357	LAMTOR1	rs34943388	11	72322149	218852	72033193	T	C	0.994431	0.13495	0.0412454	0.00107619	0.199893	0.0414655	1.43053e-06	0	5
ENSG00000149403	GRIK4	rs4936523	11	120599450	87750	120470159	C	T	0.28987	-0.0949113	0.0222289	1.99627e-05	-0.114195	0.0222829	2.97881e-07	-0.0217011	3
ENSG00000149403	GRIK4	rs12223620	11	120839165	327465	120709874	T	G	0.614517	0.345073	0.0195734	2.19347e-67	0.182961	0.0204742	4.02814e-19	0.165347	2
ENSG00000149403	GRIK4	rs949055	11	120908811	397111	120779520	C	T	0.331735	1.12837	0.0135695	<2.23e-308	1.09049	0.0220882	<2.23e-308	0.0966619	1
ENSG00000149403	GRIK4	rs2298724	11	120953012	441312	120823721	A	G	0.663521	0.18999	0.0210461	2.52721e-19	0.0922311	0.021338	1.54352e-05	0	4
ENSG00000149418	ST14	rs73041253	11	130097523	-62259	129967418	G	A	0.993536	0.355813	0.0938282	0.000151231	0.490798	0.094208	1.89118e-07	-0.022973	4
ENSG00000149418	ST14	rs879780	11	130138209	-21573	130008104	T	C	0.878482	0.743396	0.0201469	1.37579e-261	0.518469	0.0303149	1.41518e-65	0.648085	1
ENSG00000149418	ST14	rs11221984	11	130154541	-5241	130024436	A	G	0.937271	0.960531	0.0274382	1.8084e-238	0.536616	0.0403745	2.61208e-40	0.102078	2
ENSG00000149418	ST14	rs2324003	11	130197174	37392	130067069	G	C	0.36457	-0.0205001	0.0155296	0.186877	-0.110765	0.0158666	2.92952e-12	-0.0795635	3
ENSG00000149418	ST14	rs145161807	11	130336661	176879	130206556	A	G	0.993501	0.38633	0.0946143	4.51648e-05	0.397521	0.0950726	2.89925e-05	0	5
ENSG00000149428	HYOU1	rs538478	11	119054629	-2598	118925341	G	A	0.562313	0.0317601	0.00736498	1.64909e-05	0.033366	0.00738885	6.3099e-06	-0.0533812	1
ENSG00000149428	HYOU1	rs74846025	11	119252493	195266	119123203	C	G	0.981714	0.108925	0.0277786	8.93892e-05	0.11552	0.0278607	3.37846e-05	0	2
ENSG00000149476	TKFC	rs182517262	11	61335851	2641	61103323	A	G	0.980749	-0.244322	0.0396601	7.8702e-10	-0.244322	0.039816	8.44824e-10	0	1
ENSG00000149480	MTA2	rs77701059	11	62523404	-78461	62290876	G	A	0.938121	-0.147941	0.0139761	6.86862e-26	-0.101084	0.0152456	3.34843e-11	0.374947	2
ENSG00000149480	MTA2	rs35587183	11	62551184	-50681	62318656	C	T	0.701129	-0.085951	0.00734989	3.7195e-31	-0.0660025	0.00803805	2.18897e-16	0	1
ENSG00000149485	FADS1	rs509360	11	61781087	-48231	61548559	A	G	0.31546	-0.259565	0.0146236	2.98616e-68	-0.0745835	0.0164251	5.60321e-06	0.310309	3
ENSG00000149485	FADS1	rs968567	11	61828092	-1226	61595564	C	T	0.816957	-0.626236	0.0158023	4.25208e-296	-0.619347	0.0196196	1.02568e-218	-0.129244	1
ENSG00000149485	FADS1	rs2524296	11	61833906	4588	61601378	C	T	0.92284	-0.145236	0.026365	3.81119e-08	-0.234606	0.0275962	1.87299e-17	0	2
ENSG00000149489	ROM1	rs34894392	11	62607349	-4373	62374821	A	G	0.625621	-0.198124	0.0171972	2.6693e-30	-0.198124	0.0174371	6.44695e-30	0	1
ENSG00000149499	EML3	rs112525880	11	62605484	-7281	62372956	G	A	0.99311	-0.00546336	0.0431775	0.899316	0.251748	0.0435011	7.15922e-09	0.111232	4
ENSG00000149499	EML3	rs11231161	11	62610749	-2016	62378221	A	G	0.631875	-0.361663	0.00516797	<2.23e-308	-0.318627	0.0110481	6.76045e-183	-0.773587	1
ENSG00000149499	EML3	rs12794886	11	62616243	3478	62383715	G	C	0.294537	0.32667	0.00638651	<2.23e-308	0.0774796	0.0121214	1.63775e-10	-0.138239	2
ENSG00000149499	EML3	rs528620439	11	62820122	207357	62587594	G	A	0.987408	-0.0160217	0.0318242	0.614676	0.191169	0.0321423	2.72155e-09	0	3
ENSG00000149503	INCENP	rs11230908	11	62112672	-11326	61880144	A	C	0.476517	-0.117769	0.00939524	1.79316e-35	-0.0535283	0.0109569	1.03236e-06	-0.374644	3
ENSG00000149503	INCENP	rs11230911	11	62120803	-3195	61888275	C	G	0.374027	0.272033	0.00873872	2.20586e-193	0.228482	0.0111635	4.25091e-93	-0.278866	1
ENSG00000149503	INCENP	rs61893678	11	62131812	7814	61899284	C	T	0.957778	-0.328199	0.0222008	2.3324e-48	-0.207114	0.0251902	2.00144e-16	0	2
ENSG00000149516	MS4A3	rs9735880	11	60013004	-43583	59780477	C	T	0.824631	0.0851507	0.018036	2.41412e-06	0.0908593	0.0184525	8.48095e-07	-0.122766	3
ENSG00000149516	MS4A3	rs10896999	11	60045028	-11559	59812501	T	C	0.747649	-0.117651	0.0156714	7.19133e-14	-0.129552	0.016588	5.72074e-15	-0.284129	1
ENSG00000149516	MS4A3	rs560238	11	60073806	17219	59841279	G	A	0.714255	-0.0523947	0.0150025	0.000483164	-0.0943318	0.0159655	3.45326e-09	-0.0950013	2
ENSG00000149516	MS4A3	rs72916693	11	60084762	28175	59852235	T	C	0.971514	0.241379	0.0407842	3.48357e-09	0.195767	0.0414041	2.26504e-06	0	4
ENSG00000149532	CPSF7	rs7945840	11	61399988	-30043	61167460	A	C	0.155826	-0.0755974	0.00780198	5.3916e-22	-0.0864634	0.00793919	1.2764e-27	0.124984	2
ENSG00000149532	CPSF7	rs80264062	11	61416082	-13949	61183554	C	G	0.929554	0.106476	0.0109909	5.48896e-22	0.138506	0.0118037	8.51361e-32	0.333703	1
ENSG00000149532	CPSF7	rs35827276	11	61839028	408997	61606500	C	T	0.973782	-0.0204823	0.0184233	0.2663	-0.087195	0.0194596	7.43542e-06	0	3
ENSG00000149534	MS4A2	rs481065	11	60004013	-84248	59771486	C	A	0.82445	0.00111907	0.0170222	0.947586	0.0713608	0.0173346	3.84372e-05	0.190177	2
ENSG00000149534	MS4A2	rs502581	11	60092705	4444	59860178	G	T	0.564509	-0.274943	0.0124777	2.01982e-102	-0.285356	0.0133465	2.02422e-101	0	1
ENSG00000149541	B3GAT3	rs12794886	11	62616243	-5911	62383715	G	C	0.294537	0.0644581	0.00768736	6.65538e-17	0.0703612	0.0077936	1.74711e-19	0.0989608	2
ENSG00000149541	B3GAT3	rs201474005	11	62622196	42	62389668	A	AC	0.968648	-0.181073	0.0200117	2.09192e-19	-0.196077	0.0203033	4.57389e-22	-0.0370052	1
ENSG00000149541	B3GAT3	rs200286891	11	62822480	200326	62589952	CT	C	0.983878	0.138336	0.0280021	8.07859e-07	0.116248	0.0281298	3.58721e-05	0	3
ENSG00000149547	EI24	rs143245691	11	125440842	-128438	125310738	C	A	0.992713	0.221636	0.0437812	4.30126e-07	0.311099	0.0442459	2.04871e-12	-0.0285666	4
ENSG00000149547	EI24	rs77579030	11	125456560	-112720	125326456	C	T	0.953804	-0.179357	0.0181544	8.56024e-23	-0.0871863	0.0190034	4.47679e-06	-0.152562	7
ENSG00000149547	EI24	rs564614	11	125543233	-26047	125413129	A	G	0.656548	0.0418261	0.00793179	1.40137e-07	0.11629	0.00904946	8.54724e-38	-0.0897204	2
ENSG00000149547	EI24	rs117077284	11	125557361	-11919	125427257	G	A	0.980657	-0.150439	0.0276349	5.48384e-08	-0.213813	0.02807	2.59373e-14	-0.0254186	3
ENSG00000149547	EI24	rs141900946	11	125596384	27104	125466279	G	A	0.978804	-0.139828	0.0260985	8.83509e-08	-0.152946	0.0267247	1.04656e-08	-0.026167	5
ENSG00000149547	EI24	rs546993721	11	125714219	144939	125584114	G	A	0.992159	0.113196	0.0420713	0.00715841	0.217746	0.0425342	3.0664e-07	-0.0854775	6
ENSG00000149547	EI24	rs477127	11	125716447	147167	125586342	A	C	0.646095	0.128527	0.00755188	4.67329e-63	0.179249	0.00880054	3.21564e-92	0	1
ENSG00000149548	CCDC15	rs7480215	11	124072394	-881727	123943101	T	G	0.894851	0.0962573	0.0195843	9.18306e-07	0.0810624	0.019639	3.66521e-05	-0.0244184	3
ENSG00000149548	CCDC15	rs3809054	11	124954170	49	124824066	C	T	0.460903	-0.332597	0.0108521	5.10841e-188	-0.234494	0.0128879	5.66118e-74	0.391866	2
ENSG00000149548	CCDC15	rs7482800	11	124960018	5897	124829914	T	A	0.847352	-0.473158	0.0150058	6.65175e-198	-0.344823	0.017911	1.35825e-82	0	1
ENSG00000149554	CHEK1	rs79588668	11	125598543	-27122	125468438	C	A	0.933968	-0.216473	0.0320511	1.6156e-11	-0.216473	0.0322001	1.7834e-11	0	1
ENSG00000149557	FEZ1	rs11512485	11	125473590	-118978	125343486	G	A	0.755248	0.134825	0.0136805	1.08463e-22	0.106855	0.0142294	5.93748e-14	0.103375	2
ENSG00000149557	FEZ1	rs637279	11	125535151	-57417	125405047	C	G	0.813734	0.195613	0.0146116	3.93779e-40	0.185772	0.0150341	4.48298e-35	-0.072409	1
ENSG00000149557	FEZ1	rs113334415	11	125833718	241150	125703613	T	C	0.980737	0.211269	0.0429663	9.08711e-07	0.185051	0.0442149	2.84827e-05	-0.0234849	4
ENSG00000149557	FEZ1	rs61917841	11	126043089	450521	125912984	G	T	0.993149	0.31612	0.0710416	8.79659e-06	0.299256	0.0712975	2.70139e-05	0	3
ENSG00000149564	ESAM	rs144003475	11	124659667	-102623	124529563	G	A	0.980679	-0.0943305	0.0203029	3.47529e-06	-0.0891986	0.0203702	1.19292e-05	-0.0467274	2
ENSG00000149564	ESAM	rs1076095	11	124757583	-4707	124627479	A	G	0.85399	0.0443648	0.00773026	1.01235e-08	0.0428113	0.00776436	3.51126e-08	0	1
ENSG00000149571	KIRREL3	rs73017385	11	126309680	-693780	126179575	G	A	0.75497	0.169873	0.0222041	2.41877e-14	0.156592	0.0239888	6.67782e-11	-0.159181	5
ENSG00000149571	KIRREL3	rs145519276	11	126356659	-646801	126226554	GGAGTGTAGGCA	G	0.926816	-0.352702	0.0366832	1.10112e-21	-0.34003	0.0377151	1.95538e-19	-0.140074	2
ENSG00000149571	KIRREL3	rs12288031	11	126390327	-613133	126260222	G	T	0.672774	-0.0668364	0.0211352	0.00157522	-0.107798	0.0230596	2.94272e-06	0.223677	7
ENSG00000149571	KIRREL3	rs4935968	11	126421055	-582405	126290950	C	T	0.47688	-0.123703	0.0193556	1.80933e-10	-0.125207	0.0200882	4.58019e-10	-0.0523569	6
ENSG00000149571	KIRREL3	rs34899828	11	126443813	-559647	126313708	A	G	0.942328	-0.73139	0.0396201	1.74596e-73	-0.697382	0.0412188	3.25683e-64	0.0724005	1
ENSG00000149571	KIRREL3	rs11220511	11	126471006	-532454	126340901	A	T	0.641625	-0.228307	0.0201449	2.18004e-29	-0.166727	0.0208981	1.4861e-15	-0.0695043	3
ENSG00000149571	KIRREL3	rs544258164	11	126493437	-510023	126363332	C	T	0.990024	0.719361	0.0972693	1.66193e-13	0.659508	0.0983454	1.99983e-11	0	4
ENSG00000149573	MPZL2	rs80254044	11	118161719	-102817	118032434	G	A	0.993252	0.662946	0.0854894	1.08087e-14	0.421885	0.0866876	1.13463e-06	-0.0515797	6
ENSG00000149573	MPZL2	rs639785	11	118191553	-72983	118062268	C	T	0.772884	0.197948	0.0164928	1.05162e-32	-0.147092	0.0193833	3.23451e-14	-0.045166	3
ENSG00000149573	MPZL2	rs45555132	11	118193315	-71221	118064030	G	T	0.98373	-0.150858	0.0552628	0.00636057	-0.305582	0.0567699	7.33315e-08	-0.108453	5
ENSG00000149573	MPZL2	rs10892226	11	118225903	-38633	118096618	G	A	0.488123	-0.631319	0.0105429	<2.23e-308	-0.536176	0.0170561	6.50911e-217	-0.509843	1
ENSG00000149573	MPZL2	rs11216829	11	118242196	-22340	118112911	G	A	0.802942	0.570086	0.0158817	3.02752e-249	0.295998	0.0230313	8.38005e-38	-0.0521077	2
ENSG00000149573	MPZL2	rs535518693	11	118294751	30215	118165466	CTTTTTTTTTTTTTTT	C	0.623002	-0.263101	0.0143711	2.39807e-72	-0.0974561	0.0156616	4.88968e-10	0	4
ENSG00000149575	SCN2B	rs183550456	11	118026792	-149847	117897507	A	T	0.991185	-0.554183	0.0976145	1.45204e-08	-0.423218	0.0988233	1.84741e-05	0.0458275	3
ENSG00000149575	SCN2B	rs11216802	11	118186512	9873	118057227	C	T	0.814965	-0.420451	0.0226114	1.70197e-74	-0.427386	0.0235141	8.02935e-74	-0.0485889	1
ENSG00000149575	SCN2B	rs55932014	11	118251968	75329	118122683	G	A	0.993069	-1.62196	0.106695	5.70664e-51	-1.71856	0.109372	1.23215e-55	0.00179463	2
ENSG00000149575	SCN2B	rs75040111	11	118876299	699660	118747008	C	T	0.985342	-0.451851	0.0757604	2.64063e-09	-0.318628	0.0768045	3.34566e-05	0	4
ENSG00000149577	SIDT2	rs138261236	11	116753317	-425419	116624033	C	A	0.994524	-0.398192	0.0998416	6.75889e-05	-0.433412	0.100001	1.46369e-05	-0.00609371	2
ENSG00000149577	SIDT2	rs7931335	11	117166089	-12647	117036805	C	T	0.168326	-1.13944	0.0102906	<2.23e-308	-1.13992	0.01902	<2.23e-308	0	1
ENSG00000149591	TAGLN	rs200671503	11	116947262	-252108	116817978	T	TTA	0.944775	0.16712	0.0250416	2.78682e-11	0.279178	0.0253515	3.33431e-28	0.0811374	2
ENSG00000149591	TAGLN	rs7931335	11	117166089	-33281	117036805	C	T	0.168326	-0.731877	0.0111512	<2.23e-308	-0.759493	0.0155896	<2.23e-308	0.164638	1
ENSG00000149591	TAGLN	rs7941150	11	117221105	21735	117091821	G	A	0.852991	-0.057119	0.0161343	0.000403706	0.089048	0.0164508	6.19767e-08	0	3
ENSG00000149716	LTO1	rs150140763	11	69668173	-7243	69482941	T	C	0.99098	-0.168819	0.0354066	1.91761e-06	-0.192001	0.0356868	7.44157e-08	-0.107038	2
ENSG00000149716	LTO1	rs1789172	11	69679824	4408	69494592	C	T	0.373269	-0.0395788	0.00701592	1.78815e-08	-0.0435959	0.00707885	7.33845e-10	0	1
ENSG00000149743	TRPT1	rs530399	11	64055468	-170786	63822940	G	T	0.813956	-0.0523603	0.0143959	0.000278643	-0.0634672	0.0146787	1.53393e-05	0.118673	4
ENSG00000149743	TRPT1	rs11601522	11	64190937	-35317	63958409	C	T	0.655464	-0.136418	0.0113803	1.25184e-32	-0.117399	0.012	1.32913e-22	-0.181824	2
ENSG00000149743	TRPT1	rs77281744	11	64200898	-25356	63968370	G	T	0.932361	0.300185	0.0212371	1.9109e-44	0.262466	0.0223337	6.89642e-32	-0.0622957	1
ENSG00000149743	TRPT1	rs74957775	11	64226107	-147	63993579	C	G	0.96356	-0.181306	0.0295631	9.34811e-10	-0.212613	0.0301479	1.75936e-12	0	3
ENSG00000149761	NUDT22	rs143946616	11	64485445	259504	64252917	C	T	0.994366	0.22914	0.0467232	9.70074e-07	0.22914	0.0468366	9.96474e-07	0	1
ENSG00000149781	FERMT3	rs2236647	11	64197133	-9545	63964605	C	T	0.55918	0.1067	0.00569258	1.27005e-75	0.10901	0.00592402	1.28249e-75	-0.0978181	1
ENSG00000149781	FERMT3	rs186998576	11	64293800	87122	64061272	C	T	0.985681	0.0568512	0.0249703	0.0228461	0.101413	0.0250985	5.33169e-05	0	2
ENSG00000149782	PLCB3	rs565600303	11	63991958	-259565	63759430	C	T	0.99395	0.0909129	0.0519823	0.0803711	0.364031	0.0656887	2.99464e-08	-0.0202308	4
ENSG00000149782	PLCB3	rs150436252	11	64145630	-105893	63913102	C	T	0.98277	-0.529885	0.029863	3.29205e-68	-0.495262	0.031039	2.58372e-57	-0.0286469	1
ENSG00000149782	PLCB3	rs112372976	11	64228613	-22910	63996085	G	A	0.988115	-0.196659	0.0373324	1.44323e-07	-0.392251	0.0472311	9.98861e-17	0.0464659	2
ENSG00000149782	PLCB3	rs9787810	11	64317826	66303	64085298	C	T	0.686561	0.105025	0.00847499	1.01245e-34	0.0666077	0.0101958	6.45383e-11	-0.533702	3
ENSG00000149782	PLCB3	rs11231775	11	64377053	125530	64144525	G	C	0.57016	-0.0963457	0.00795316	2.81224e-33	-0.0481198	0.00957704	5.04763e-07	0	5
ENSG00000149792	MRPL49	rs186622538	11	65028921	-93262	64796393	A	G	0.993522	0.623969	0.0518091	6.45955e-33	0.61614	0.0526	1.08466e-31	0.0181548	1
ENSG00000149792	MRPL49	rs187393030	11	65179654	57471	64947125	A	G	0.992971	0.425819	0.050187	2.87462e-17	0.415077	0.0505711	2.253e-16	0	2
ENSG00000149798	CDC42EP2	rs3015999	11	65243995	-70871	65011466	C	T	0.15599	0.113038	0.0245412	4.21402e-06	0.113038	0.0245937	4.30252e-06	0	1
ENSG00000149806	FAU	rs1706937	11	65116392	-5785	64883864	A	G	0.50807	-0.043789	0.00349138	1.64609e-35	-0.0469918	0.00357767	2.08189e-39	-0.129037	1
ENSG00000149806	FAU	rs13807	11	65121562	-615	64889034	G	A	0.985732	-0.0793192	0.0148426	9.5258e-08	-0.104635	0.0150092	3.13834e-12	0	2
ENSG00000149809	TM7SF2	rs142136723	11	65069399	-42446	64836871	GGGGCTTGTGGCCT	G	0.965404	0.367386	0.0273147	1.74658e-40	0.364852	0.0282343	3.36925e-38	-0.140166	2
ENSG00000149809	TM7SF2	rs11439719	11	65095552	-16293	64863024	A	AT	0.612862	0.0844034	0.0104385	7.81232e-16	0.0705227	0.0108764	8.93036e-11	0.208109	3
ENSG00000149809	TM7SF2	rs1196052	11	65105371	-6474	64872843	G	A	0.0670332	0.359765	0.0199045	1.2702e-70	0.312976	0.0211441	1.42047e-49	0	1
ENSG00000150316	CWC15	rs11388574	11	94960409	-13177	94693574	T	TA	0.849531	0.18386	0.00992255	5.26243e-74	0.137275	0.0106912	9.79094e-38	0.278184	2
ENSG00000150316	CWC15	rs12363872	11	94995735	22149	94728899	T	C	0.318924	0.157723	0.00753863	5.85406e-93	0.128466	0.00819628	2.28842e-55	0	1
ENSG00000150433	TMEM218	rs3809054	11	124954170	-157593	124824066	C	T	0.460903	-0.17004	0.0140414	2.95461e-33	-0.157511	0.014378	6.28703e-28	0.0577849	2
ENSG00000150433	TMEM218	rs1142924	11	125090388	-21375	124960284	A	C	0.267524	-0.224912	0.0158435	8.32222e-45	-0.155603	0.0167595	1.62543e-20	0.236305	3
ENSG00000150433	TMEM218	rs7030	11	125097259	-14504	124967155	G	T	0.687672	-0.299757	0.0147042	1.52185e-88	-0.260936	0.0158626	8.42356e-61	-0.0849374	1
ENSG00000150433	TMEM218	rs35785629	11	125105766	-5997	124975662	G	GA	0.830868	0.127099	0.0190337	2.71481e-11	0.0900994	0.0194075	3.44203e-06	0	4
ENSG00000150455	TIRAP	rs140539086	11	126239592	-43473	126109487	C	G	0.991551	0.25733	0.0584059	1.07728e-05	0.424693	0.0601805	1.70152e-12	0.233593	3
ENSG00000150455	TIRAP	rs111690127	11	126284212	1147	126154107	T	A	0.884353	-0.170127	0.0165343	1.44282e-24	-0.184159	0.0172353	1.19658e-26	-0.0772251	2
ENSG00000150455	TIRAP	rs3740915	11	126304143	21078	126174038	C	T	0.965228	0.340894	0.0284051	1.06319e-32	0.322132	0.0289064	7.6639e-29	0	1
ENSG00000150672	DLG2	11_84646702_T_TAA	11	84646702	-981220	84357745	TAA	T	0.989878	0.329441	0.0957693	0.00058696	0.375481	0.0960824	9.31002e-05	0.0652031	3
ENSG00000150672	DLG2	rs11234323	11	85225613	-402309	84936657	C	T	0.799425	-0.159557	0.0242594	5.32638e-11	-0.143808	0.024973	8.48358e-09	-0.216538	1
ENSG00000150672	DLG2	rs11603256	11	85626322	-1600	85337366	C	T	0.824678	0.134866	0.024814	5.75763e-08	0.106354	0.0254557	2.94068e-05	0	2
ENSG00000150687	PRSS23	rs141736886	11	86420511	-370548	86131553	C	T	0.987484	-0.179032	0.0401768	8.54254e-06	-0.188817	0.040301	2.79717e-06	-0.0445736	3
ENSG00000150687	PRSS23	rs58968600	11	86635556	-155503	86346598	G	T	0.89307	-0.0928525	0.0142869	8.92803e-11	-0.0858073	0.0144293	2.73564e-09	0.0772145	2
ENSG00000150687	PRSS23	rs35322327	11	86804012	12953	86515054	G	A	0.925632	-0.112354	0.0169879	4.17078e-11	-0.105547	0.0171244	7.11315e-10	-0.0260095	1
ENSG00000150687	PRSS23	rs7117070	11	87308603	517544	87019645	G	A	0.756376	-0.0438511	0.0105608	3.35122e-05	-0.0424422	0.0106013	6.24157e-05	0	4
ENSG00000150764	DIXDC1	rs544070329	11	111538015	-389129	111408740	TTCTG	T	0.994527	-1.31957	0.126681	3.93995e-25	-1.30971	0.134069	1.53088e-22	-0.0156926	3
ENSG00000150764	DIXDC1	rs150287213	11	111886888	-40256	111757612	A	G	0.987508	-1.67873	0.0797595	5.263e-94	-1.86188	0.0837728	1.95246e-109	-0.0872704	2
ENSG00000150764	DIXDC1	rs3809033	11	111975209	48065	111845933	C	A	0.644536	-0.435952	0.0182049	1.36611e-119	-0.489362	0.0193545	4.77162e-141	0.0101513	1
ENSG00000150764	DIXDC1	rs10891334	11	112186377	259233	112057100	G	A	0.665158	0.133892	0.0196663	1.11421e-11	0.106141	0.0198136	8.46275e-08	-0.0534649	5
ENSG00000150764	DIXDC1	rs148634701	11	112350132	422988	112220855	A	C	0.994006	-0.927652	0.120613	1.76939e-14	-0.695693	0.127004	4.30823e-08	0	4
ENSG00000150779	TIMM8B	rs544184	11	112084759	-2039	111955483	G	A	0.366112	0.0417781	0.00598304	3.30386e-12	0.0417781	0.00601336	3.71672e-12	0	1
ENSG00000150782	IL18	rs1946518	11	112164735	639	112035458	T	G	0.397708	-0.0855222	0.011737	3.71792e-13	-0.0537743	0.0122173	1.07506e-05	-0.23094	3
ENSG00000150782	IL18	rs140687377	11	112178803	14707	112049526	G	A	0.968683	0.0663237	0.0328767	0.0437169	0.169255	0.0346448	1.03198e-06	0.199593	2
ENSG00000150782	IL18	rs11214126	11	112197496	33400	112068219	C	T	0.586816	-0.237869	0.0111727	4.7944e-96	-0.245987	0.0120274	5.74261e-93	0	1
ENSG00000151116	UEVLD	rs2658547	11	18507268	-81479	18528815	A	G	0.122576	-0.0743618	0.0165668	7.34248e-06	-0.0851708	0.0171421	6.7467e-07	0.185934	4
ENSG00000151116	UEVLD	rs7928508	11	18546078	-42669	18567625	A	T	0.825544	-0.224361	0.0137486	2.95803e-58	-0.164481	0.0146287	2.48543e-29	-0.152673	2
ENSG00000151116	UEVLD	rs11024725	11	18587292	-1455	18608839	G	A	0.883312	0.323944	0.0159363	4.53488e-88	0.310029	0.0170365	5.35815e-74	-0.025023	1
ENSG00000151116	UEVLD	rs7936520	11	18620745	31998	18642292	A	G	0.98703	0.465797	0.0475768	2.03742e-22	0.46777	0.0481763	2.74592e-22	0	3
ENSG00000151117	TMEM86A	rs12282271	11	18698382	5260	18719929	A	G	0.562925	-0.216486	0.0156426	1.02804e-42	-0.201855	0.016059	3.10437e-36	-0.0734664	1
ENSG00000151117	TMEM86A	rs142826555	11	18714000	20878	18735547	C	T	0.978833	0.329247	0.0557774	3.8267e-09	0.295212	0.0562156	1.5093e-07	-0.0506128	3
ENSG00000151117	TMEM86A	rs79324237	11	18722958	29836	18744505	T	C	0.906476	0.189116	0.0267063	1.64215e-12	0.166712	0.0269827	6.47272e-10	0	2
ENSG00000151348	EXT2	rs2074038	11	44066439	-29234	44087989	G	T	0.902075	-0.531288	0.0168909	5.00346e-197	-0.661783	0.0191805	7.24252e-261	-0.0528303	1
ENSG00000151348	EXT2	rs77204866	11	44094479	-1194	44116029	A	G	0.984768	-0.436509	0.0444767	1.61585e-22	-0.338016	0.0454306	1.00476e-13	-0.149582	3
ENSG00000151348	EXT2	rs3923808	11	44095572	-101	44117122	G	A	0.423851	0.212081	0.0107574	3.73156e-83	0.296125	0.0116988	2.32631e-141	0.0607736	2
ENSG00000151348	EXT2	rs6485538	11	44530987	435314	44552537	C	T	0.334285	0.0954007	0.0115823	2.27817e-16	0.0717695	0.0116881	8.23141e-10	0	4
ENSG00000151366	NDUFC2	rs144282268	11	78070536	-9326	77781582	A	C	0.982362	-0.0232358	0.0260529	0.37251	0.120628	0.0265706	5.628e-06	0.164033	5
ENSG00000151366	NDUFC2	rs11290652	11	78074054	-5808	77785100	CT	C	0.553256	-0.160512	0.00652585	1.12608e-125	-0.139265	0.0080022	7.78997e-68	-0.379612	2
ENSG00000151366	NDUFC2	rs668188	11	78095088	15226	77806134	A	G	0.838511	0.242602	0.00849588	2.29957e-165	0.192915	0.00990525	1.75256e-84	-0.111064	1
ENSG00000151366	NDUFC2	rs111908986	11	78101741	21879	77812787	G	A	0.936641	-0.0032486	0.013979	0.816244	0.114318	0.0146849	6.98628e-15	-0.0439944	4
ENSG00000151366	NDUFC2	rs117004385	11	78138807	58945	77849853	C	T	0.964339	0.0497278	0.0182608	0.00648931	0.162736	0.0187743	4.39643e-18	0	3
ENSG00000151376	ME3	rs34405620	11	86548971	-123665	86260013	G	T	0.847719	0.0336092	0.0222858	0.131598	-0.120152	0.0227529	1.2868e-07	-0.138951	3
ENSG00000151376	ME3	rs10501625	11	86637918	-34718	86348960	A	G	0.895989	-0.394189	0.0256206	3.88207e-52	-0.479714	0.0266293	1.49856e-72	-0.0774465	2
ENSG00000151376	ME3	rs10583492	11	86672590	-46	86383632	ACT	A	0.883615	-0.756597	0.0223835	4.17249e-224	-0.80972	0.0252466	1.07087e-225	0	1
ENSG00000151498	ACAD8	rs12226809	11	134260295	6800	134130189	C	T	0.718704	-0.356709	0.00876753	<2.23e-308	-0.337029	0.0103831	3.98995e-231	-0.204261	1
ENSG00000151498	ACAD8	rs73603086	11	134262440	8945	134132334	G	C	0.891186	0.242795	0.0144789	2.54845e-61	0.143396	0.0152207	4.46378e-21	0	2
ENSG00000151500	THYN1	rs112372624	11	134253534	164	134123428	G	A	0.909043	0.219359	0.0144451	7.21079e-51	0.25657	0.0150359	2.75788e-65	-0.182788	1
ENSG00000151500	THYN1	rs10894790	11	134268732	15362	134138626	A	G	0.719095	0.102116	0.00941268	4.26194e-27	0.132121	0.00968882	2.43134e-42	0	2
ENSG00000151502	VPS26B	rs1031381	11	134218788	-5883	134088682	G	A	0.627709	-0.0310776	0.00854207	0.000277554	-0.0412826	0.00859614	1.56734e-06	-0.100375	2
ENSG00000151502	VPS26B	rs561945	11	134262665	37994	134132559	G	A	0.651886	-0.099683	0.00858904	1.01842e-30	-0.103888	0.00875346	1.73106e-32	0	1
ENSG00000151503	NCAPD3	rs35896887	11	134187653	-37801	134057548	AC	A	0.896292	-0.173768	0.0127327	1.3179e-41	-0.200004	0.0133209	5.91215e-51	-0.0609588	1
ENSG00000151503	NCAPD3	rs144391118	11	134223768	-1686	134093662	C	T	0.967075	-0.131403	0.0221285	3.09215e-09	-0.114117	0.0228276	5.76015e-07	-0.00935213	4
ENSG00000151503	NCAPD3	rs140510777	11	134255271	29817	134125165	G	A	0.989144	0.212053	0.0375443	1.71938e-08	0.181864	0.0377992	1.49943e-06	-0.0782009	5
ENSG00000151503	NCAPD3	rs554874	11	134272636	47182	134142530	G	A	0.654344	-0.0414507	0.00833261	6.77741e-07	-0.0599913	0.00883866	1.14189e-11	-0.0728764	2
ENSG00000151503	NCAPD3	rs11223783	11	134403879	178425	134273773	C	G	0.985627	-0.163215	0.0329945	7.81384e-07	-0.192835	0.0332169	6.42355e-09	0	3
ENSG00000151702	FLI1	rs78983534	11	128696167	9632	128566062	A	C	0.969922	-0.099035	0.0170465	6.67682e-09	-0.107079	0.0171349	4.12611e-10	-0.0606102	2
ENSG00000151702	FLI1	rs1236176	11	128735274	48739	128605169	T	A	0.726004	-0.0493891	0.0065792	7.21991e-14	-0.0518745	0.00662937	5.07872e-15	0	1
ENSG00000151715	TMEM45B	rs184223458	11	129815797	-51	129685692	G	A	0.992268	1.01216	0.0914292	3.91857e-28	0.879272	0.0933469	4.53668e-21	-0.020253	3
ENSG00000151715	TMEM45B	rs10791055	11	129827211	11363	129697106	C	T	0.879975	1.05381	0.0191989	<2.23e-308	0.893509	0.0259936	6.12979e-259	-0.252261	1
ENSG00000151715	TMEM45B	rs34525856	11	129841537	25689	129711432	AG	A	0.675685	-0.406461	0.0165436	2.04018e-125	-0.129502	0.0193392	2.13718e-11	0.395061	4
ENSG00000151715	TMEM45B	rs2323774	11	129855091	39243	129724986	C	T	0.491321	-0.511494	0.0145731	1.43542e-239	-0.254752	0.0185205	4.74062e-43	0	2
ENSG00000152219	ARL14EP	rs35130456	11	29542068	-781036	29563615	T	TA	0.59854	0.0124008	0.0129817	0.339501	0.0629351	0.0130487	1.41343e-06	-0.103381	3
ENSG00000152219	ARL14EP	rs939433	11	30226339	-96765	30247886	C	T	0.564113	0.492226	0.0103954	<2.23e-308	0.0991584	0.0170831	6.45624e-09	0.69596	2
ENSG00000152219	ARL14EP	rs1933337	11	30307685	-15419	30329232	C	A	0.723422	0.747434	0.009172	<2.23e-308	0.675505	0.0194602	5.17268e-264	0	1
ENSG00000152270	PDE3B	rs188345494	11	14447344	-196460	14468890	A	G	0.988996	0.206275	0.0397491	2.19931e-07	0.182911	0.0400743	5.01197e-06	-0.076959	3
ENSG00000152270	PDE3B	rs10832308	11	14844502	200698	14866048	C	T	0.713588	-0.130272	0.0090343	3.81535e-46	-0.109818	0.00962196	3.59048e-30	-0.268526	1
ENSG00000152270	PDE3B	rs11819875	11	14895751	251947	14917297	T	G	0.829321	0.109677	0.0109181	1.6702e-23	0.0769942	0.0114772	1.96663e-11	0	2
ENSG00000152404	CWF19L2	rs537754357	11	106710172	-747672	106580898	AAT	A	0.894336	0.0247717	0.00988469	0.0122421	0.0409055	0.00996357	4.0343e-05	0.100935	5
ENSG00000152404	CWF19L2	rs10789590	11	107266877	-190967	107137603	A	G	0.49894	-0.140042	0.0057186	1.16878e-124	-0.130255	0.00641729	1.35191e-91	-0.125189	1
ENSG00000152404	CWF19L2	rs78797917	11	107271425	-186419	107142151	T	C	0.985515	-0.158807	0.0247518	1.53887e-10	-0.173648	0.025662	1.31712e-11	-0.0223457	3
ENSG00000152404	CWF19L2	rs191941093	11	107463520	5676	107334246	G	A	0.979442	-0.126446	0.0211713	2.51031e-09	-0.08871	0.0215699	3.91094e-05	-0.0783642	4
ENSG00000152404	CWF19L2	rs10400259	11	107466214	8370	107336940	C	T	0.740997	-0.116115	0.00671743	6.27e-65	-0.077016	0.00732	6.89161e-26	0	2
ENSG00000152558	TMEM123	rs2155587	11	102402153	-68231	102272884	C	T	0.891683	-0.00252891	0.0113133	0.82313	-0.0662618	0.0115174	8.75678e-09	0.143937	3
ENSG00000152558	TMEM123	rs660908	11	102445900	-24484	102316631	A	T	0.153913	0.122779	0.00966143	2.13946e-36	0.173007	0.0100674	3.45169e-66	0.127054	2
ENSG00000152558	TMEM123	rs12799526	11	102451728	-18656	102322459	A	G	0.902452	-0.335498	0.0108863	6.57382e-190	-0.367993	0.0121222	2.02984e-202	-0.0281944	1
ENSG00000152558	TMEM123	rs577412381	11	102504472	34088	102375203	T	G	0.994125	0.15794	0.0461498	0.000626214	0.187029	0.0463964	5.55151e-05	0	4
ENSG00000154114	TBCEL	rs4396299	11	121064660	40588	120935369	G	A	0.770555	-0.121484	0.0145542	9.13499e-17	-0.121484	0.014658	1.15235e-16	0	1
ENSG00000154127	UBASH3B	rs10790519	11	122664700	8978	122535408	T	C	0.618736	0.110478	0.0114707	9.40805e-22	0.14041	0.0121718	8.72375e-31	0.0172418	2
ENSG00000154127	UBASH3B	rs11218767	11	122713154	57432	122583862	A	G	0.143867	0.211257	0.0160183	5.10862e-39	0.198022	0.016598	8.2112e-33	0.154043	1
ENSG00000154127	UBASH3B	rs73016293	11	122713382	57660	122584090	T	C	0.88523	0.154804	0.0175192	1.38112e-18	0.141645	0.0181611	6.2221e-15	-0.0864055	3
ENSG00000154127	UBASH3B	rs11218768	11	122715014	59292	122585722	C	T	0.948287	-0.0772658	0.0254877	0.0024469	-0.16569	0.0266081	4.75321e-10	0.0161108	4
ENSG00000154127	UBASH3B	rs17246858	11	122815261	159539	122685969	G	A	0.824025	-0.0699167	0.014639	1.84284e-06	-0.0720154	0.0146982	9.60238e-07	0.00459864	5
ENSG00000154127	UBASH3B	rs11344541	11	122878090	222368	122748798	CT	C	0.915911	0.112879	0.0205199	3.9803e-08	0.0933514	0.0206352	6.07113e-06	0	6
ENSG00000154133	ROBO4	rs75025641	11	124900170	1670	124770066	T	C	0.894807	0.344034	0.0310781	3.93543e-28	0.331541	0.0315778	8.71505e-26	-0.0785285	1
ENSG00000154133	ROBO4	rs3809054	11	124954170	55670	124824066	C	T	0.460903	-0.113377	0.0189652	2.42581e-09	-0.0979165	0.0190907	2.91244e-07	0	2
ENSG00000154134	ROBO3	rs77513537	11	124874109	8677	124744005	C	T	0.933362	0.434566	0.0255937	8.85941e-63	0.177873	0.0282188	2.91271e-10	0.25629	6
ENSG00000154134	ROBO3	rs558074691	11	124876817	11385	124746713	C	T	0.994994	0.480665	0.0915546	1.5886e-07	0.441324	0.0964411	4.73731e-06	-0.0248006	8
ENSG00000154134	ROBO3	rs111277969	11	124878300	12868	124748196	G	A	0.96988	-0.0952057	0.0373091	0.0107482	-0.311413	0.0381238	3.12349e-16	-0.144682	4
ENSG00000154134	ROBO3	rs12823	11	124884715	19283	124754611	T	A	0.620502	-0.52186	0.0112703	<2.23e-308	-0.515276	0.0152943	7.9217e-249	-0.125404	1
ENSG00000154134	ROBO3	rs73016357	11	124890472	25040	124760368	G	A	0.969453	0.481333	0.0366195	8.98979e-39	0.19492	0.0383937	3.83686e-07	0.189741	7
ENSG00000154134	ROBO3	rs10160759	11	124946092	80660	124815988	T	C	0.615427	0.290425	0.0128779	5.91158e-107	0.0990203	0.0150316	4.47335e-11	-0.286381	5
ENSG00000154134	ROBO3	rs61912663	11	125010162	144730	124880058	G	A	0.865675	-0.280545	0.0185237	1.29883e-50	-0.0964644	0.0211455	5.06851e-06	-0.0524629	9
ENSG00000154134	ROBO3	rs144543032	11	125012194	146762	124882090	A	G	0.990558	-0.442322	0.0673055	5.51628e-11	-0.708577	0.0685887	5.11284e-25	-0.0705297	3
ENSG00000154134	ROBO3	rs10790720	11	125039432	174000	124909328	C	T	0.804937	-0.28193	0.0157958	5.72921e-69	-0.384112	0.0173842	3.48988e-108	0	2
ENSG00000154144	TBRG1	rs678132	11	124623303	467	124493199	C	A	0.928343	0.0628158	0.0126458	7.03204e-07	0.0699966	0.0127137	3.67852e-08	0.0747283	3
ENSG00000154144	TBRG1	rs140335412	11	124682549	59713	124552445	A	G	0.979167	-0.19741	0.0224868	2.28317e-18	-0.210816	0.0227326	1.79741e-20	-0.0170566	1
ENSG00000154144	TBRG1	rs56355137	11	124900865	278029	124770761	C	T	0.915834	-0.0375488	0.0117907	0.00145909	-0.0550563	0.0120653	5.03831e-06	-0.208623	4
ENSG00000154144	TBRG1	rs3809054	11	124954170	331334	124824066	C	T	0.460903	-0.0364589	0.00648696	2.01742e-08	-0.0432288	0.00665283	8.14944e-11	0	2
ENSG00000154146	NRGN	rs142589069	11	124739671	-271	124609567	CCTCCTT	C	0.918469	-0.0874137	0.00771987	2.43573e-29	-0.08884	0.0078271	7.39028e-30	-0.0441203	1
ENSG00000154146	NRGN	rs117539210	11	124786232	46290	124656128	G	A	0.965055	-0.0444281	0.0118867	0.000187992	-0.0502689	0.0119143	2.45147e-05	0	2
ENSG00000156587	UBE2L6	rs199559693	11	57567344	-940	57334817	CT	C	0.934929	-0.101789	0.0123186	1.83423e-16	-0.0673369	0.0139341	1.3481e-06	0.460853	2
ENSG00000156587	UBE2L6	rs10792107	11	57575930	7646	57343403	A	C	0.754207	-0.0601476	0.00696258	7.71179e-18	-0.0428254	0.00787949	5.47808e-08	0	1
ENSG00000156599	ZDHHC5	rs1424753	11	57712392	44645	57479864	T	C	0.461457	-0.194544	0.00697921	3.07322e-158	-0.194544	0.00752998	3.49972e-147	0	1
ENSG00000156603	MED19	rs7124804	11	57682011	-30312	57449483	A	G	0.890615	-0.0733032	0.0139777	1.63861e-07	-0.196009	0.0198508	5.39211e-23	0.504396	4
ENSG00000156603	MED19	rs11600169	11	57697473	-14850	57464945	T	A	0.679536	0.208959	0.00877137	1.9261e-118	0.228809	0.0112624	9.24646e-92	-0.346567	2
ENSG00000156603	MED19	rs150780866	11	57717745	5422	57485217	AG	A	0.801437	-0.336968	0.00968206	5.08813e-236	-0.259899	0.0118961	8.23922e-106	-0.0322794	1
ENSG00000156603	MED19	rs185694221	11	57782469	70146	57549941	C	T	0.992101	0.212907	0.049252	1.5729e-05	0.212329	0.0495408	1.81961e-05	-0.0159274	7
ENSG00000156603	MED19	rs146770787	11	57872200	159877	57639672	C	T	0.992114	-0.704278	0.0481329	1.97185e-47	-0.427373	0.0502036	1.69803e-17	-0.0260325	5
ENSG00000156603	MED19	rs140353860	11	57876485	164162	57643957	T	TG	0.950956	-0.222861	0.0201795	5.22281e-28	-0.262013	0.0264279	3.60937e-23	-0.0221991	3
ENSG00000156603	MED19	rs151097639	11	58161401	449078	57928873	G	A	0.99252	-0.417934	0.0495433	4.34504e-17	-0.228258	0.0505559	6.33278e-06	0	6
ENSG00000156689	GLYATL2	rs2212846	11	58780352	-123863	58547825	A	C	0.800892	0.345015	0.0220186	5.80276e-54	0.286864	0.0242255	2.38382e-32	-0.311359	3
ENSG00000156689	GLYATL2	rs1943266	11	58810429	-93786	58577902	C	G	0.697659	-0.593963	0.0180494	1.18897e-213	-0.547796	0.0212266	7.39728e-147	-0.0699134	2
ENSG00000156689	GLYATL2	rs191895872	11	58844634	-59581	58612107	A	G	0.991092	-2.30885	0.0901755	2.31673e-135	-2.72092	0.0980388	1.58133e-169	-0.00529439	1
ENSG00000156689	GLYATL2	rs74863907	11	58880864	-23351	58648337	C	T	0.978638	0.362887	0.0619523	5.02251e-09	0.261673	0.0627519	3.04656e-05	0	4
ENSG00000156738	MS4A1	rs7121463	11	59596811	-858941	59364284	G	A	0.981615	0.11531	0.0237196	1.20425e-06	0.108104	0.0237807	5.47097e-06	0.0169929	3
ENSG00000156738	MS4A1	rs1941021	11	60505288	49536	60272761	G	A	0.476503	0.0542367	0.0065101	1.04282e-16	0.0609874	0.00659486	2.29332e-20	-0.104583	2
ENSG00000156738	MS4A1	rs78516435	11	60676598	220846	60444071	C	T	0.985757	0.267068	0.0272651	1.94501e-22	0.291996	0.0276947	5.44986e-26	0	1
ENSG00000157570	TSPAN18	rs61482944	11	44673931	-52534	44695481	A	G	0.837194	-0.0943356	0.0128798	2.81668e-13	-0.0760038	0.0132178	8.91811e-09	0.00691333	2
ENSG00000157570	TSPAN18	rs7949678	11	44688928	-37537	44710478	G	T	0.0771028	0.0838614	0.0179756	3.16852e-06	0.0771347	0.0182952	2.48543e-05	0.0905058	6
ENSG00000157570	TSPAN18	rs6485564	11	44714804	-11661	44736354	T	C	0.105074	-0.065836	0.0154203	1.99867e-05	-0.0908233	0.0158988	1.11263e-08	-0.224615	3
ENSG00000157570	TSPAN18	rs4755291	11	44800371	73906	44821921	G	A	0.540987	-0.0687123	0.00956517	7.87239e-13	-0.0592302	0.0101993	6.34999e-09	-0.0850826	1
ENSG00000157570	TSPAN18	rs2291334	11	44919277	192812	44940828	G	A	0.625698	0.0645501	0.00974498	3.89536e-11	0.0561899	0.00983688	1.11548e-08	-0.00399753	4
ENSG00000157570	TSPAN18	rs147812386	11	45461496	735031	45483046	G	A	0.99142	0.236733	0.051617	4.62985e-06	0.241767	0.0517374	2.96875e-06	0	5
ENSG00000158042	MRPL17	rs10742978	11	6661980	-21360	6683211	C	T	0.175448	-0.0977142	0.0102311	2.02458e-21	-0.0993889	0.0103345	6.76464e-22	0.0249926	1
ENSG00000158042	MRPL17	rs17262599	11	6718697	35357	6739928	A	G	0.979286	0.172515	0.0270511	1.97703e-10	0.178945	0.0271726	4.53392e-11	0	2
ENSG00000158483	FAM86C1	rs11234943	11	71787834	324	71498880	G	A	0.406369	0.945646	0.011253	<2.23e-308	0.945646	0.0172906	<2.23e-308	0	1
ENSG00000158555	GDPD5	rs61897380	11	75455876	-70065	75166921	G	T	0.934981	-0.581458	0.0257996	7.98862e-107	-0.600079	0.0430661	3.94116e-44	-0.0187408	2
ENSG00000158555	GDPD5	rs4522198	11	75493905	-32036	75204950	G	A	0.993934	-0.607286	0.0858174	1.69977e-12	-0.526952	0.0895451	3.98605e-09	0.0406433	7
ENSG00000158555	GDPD5	rs1793398	11	75504376	-21565	75215421	A	C	0.197418	0.596245	0.0146398	<2.23e-308	0.47187	0.0246952	2.17469e-81	0.0807183	1
ENSG00000158555	GDPD5	rs117544695	11	75518621	-7320	75229666	C	T	0.973868	-0.236436	0.0414868	1.27907e-08	-0.360663	0.0417932	6.15207e-18	0.0674986	4
ENSG00000158555	GDPD5	rs633186	11	75527335	1394	75238380	C	T	0.141676	0.458452	0.0178865	1.25762e-135	0.202417	0.0246969	2.48432e-16	0.0558165	5
ENSG00000158555	GDPD5	rs12809019	11	75529362	3421	75240407	A	G	0.979952	0.416894	0.0478769	4.24955e-18	0.305142	0.0484385	2.98468e-10	-0.0536153	6
ENSG00000158555	GDPD5	rs7125934	11	75536771	10830	75247816	T	A	0.919724	-0.267085	0.0244193	1.64926e-27	0.414188	0.0385596	6.49697e-27	0	3
ENSG00000159063	ALG8	rs186732950	11	78053737	-85916	77764783	G	C	0.972932	-0.375384	0.0327433	5.02951e-30	-0.162347	0.0353478	4.37245e-06	0.349252	3
ENSG00000159063	ALG8	rs616848	11	78129280	-10373	77840326	T	C	0.839907	-0.295654	0.0137985	3.36665e-97	-0.227231	0.0164878	3.28177e-43	0.382991	1
ENSG00000159063	ALG8	rs1263732	11	78147375	7722	77858421	A	G	0.44952	-0.157909	0.0104699	3.23061e-50	-0.0911724	0.0116302	4.53137e-15	-0.0966364	2
ENSG00000159063	ALG8	rs7929945	11	78374816	235163	78085862	C	T	0.993107	-0.1619	0.0654245	0.0133735	-0.265692	0.0657618	5.34023e-05	0	4
ENSG00000160584	SIK3	rs75507001	11	116706978	-391459	116577694	C	A	0.956831	0.0732058	0.0179121	4.44476e-05	0.0770877	0.0179577	1.76487e-05	-0.027176	3
ENSG00000160584	SIK3	rs142778341	11	116964885	-133552	116835601	A	AAAT	0.933276	-0.0624336	0.0142418	1.19197e-05	-0.0944401	0.0146162	1.03793e-10	0.217829	2
ENSG00000160584	SIK3	rs12271161	11	117109195	10758	116979911	G	A	0.809865	0.0854492	0.00907069	6.89893e-21	0.0999436	0.00938031	1.65943e-26	0	1
ENSG00000160588	MPZL3	rs11216804	11	118186605	-65760	118057320	A	G	0.816903	0.116794	0.00847228	2.11393e-42	-0.062158	0.0107547	7.48827e-09	-0.311514	3
ENSG00000160588	MPZL3	rs2368238	11	118221046	-31319	118091761	T	G	0.486716	-0.204413	0.00596238	8.15189e-230	-0.138377	0.00771838	7.09312e-72	-0.515444	1
ENSG00000160588	MPZL3	rs10790246	11	118232827	-19538	118103542	A	T	0.799658	0.254863	0.007562	6.03002e-223	0.201922	0.0115821	4.55843e-68	0	2
ENSG00000160593	JAML	rs138893504	11	118186540	-38554	118057255	A	G	0.991442	0.112333	0.0338875	0.000923825	0.159772	0.0347831	4.36112e-06	0.171247	4
ENSG00000160593	JAML	rs7103366	11	118187152	-37942	118057867	T	G	0.770285	-0.182693	0.00689814	4.61893e-144	-0.0946887	0.00879766	5.15045e-27	-0.051557	2
ENSG00000160593	JAML	rs112213148	11	118192395	-32699	118063110	A	G	0.989362	0.249711	0.0302541	1.98006e-16	0.199323	0.0305096	6.44083e-11	-0.0432151	3
ENSG00000160593	JAML	rs3802866	11	118225088	-6	118095803	C	T	0.796655	-0.245862	0.00700072	8.00662e-240	-0.190777	0.00924731	1.45977e-94	0	1
ENSG00000160613	PCSK7	rs2622935	11	117140042	-92483	117010758	A	G	0.188512	0.145445	0.00844047	1.50386e-64	0.137281	0.00875088	1.83719e-55	-0.111431	1
ENSG00000160613	PCSK7	rs2239010	11	117218290	-14235	117089006	G	C	0.798056	-0.0860391	0.00829989	6.58759e-25	-0.0731708	0.00845111	4.79543e-18	-0.0482216	2
ENSG00000160613	PCSK7	rs17584190	11	117283099	50574	117153815	C	T	0.972446	-0.0783086	0.0205631	0.000141782	-0.0887351	0.0206155	1.67521e-05	0	3
ENSG00000160654	CD3G	rs2276424	11	118339245	-5099	118209960	A	C	0.288571	0.0485531	0.00606382	1.47364e-15	0.0316372	0.00633505	5.91419e-07	-0.203485	5
ENSG00000160654	CD3G	rs3181258	11	118347763	3419	118218478	T	A	0.956512	-0.13504	0.0131107	1.295e-24	-0.0911089	0.0136335	2.34575e-11	-0.101366	4
ENSG00000160654	CD3G	rs45508093	11	118353344	9000	118224059	A	G	0.818707	0.0874325	0.00720245	2.089e-33	0.101019	0.00750095	2.43166e-41	-0.0635903	1
ENSG00000160654	CD3G	rs148713124	11	118354485	10141	118225200	G	T	0.991569	0.240739	0.0300338	1.37548e-15	0.263982	0.0304005	3.83838e-18	-0.0375168	3
ENSG00000160654	CD3G	rs12792929	11	118370000	25656	118240715	G	C	0.859108	0.0684359	0.00788951	5.67197e-18	0.0781927	0.00821466	1.75411e-21	0	2
ENSG00000160683	CXCR5	rs10892294	11	118796648	-87244	118667357	G	C	0.785699	-0.0617226	0.00699583	1.55497e-18	-0.0515657	0.00713274	4.85029e-13	0.123559	2
ENSG00000160683	CXCR5	rs11574668	11	118893077	9185	118763786	A	G	0.991968	-0.301419	0.0319503	6.07412e-21	-0.273011	0.0324925	4.37953e-17	-0.0037598	1
ENSG00000160683	CXCR5	rs75438046	11	118896855	12963	118767564	G	A	0.968851	-0.089012	0.0167598	1.141e-07	-0.0791005	0.0168715	2.75352e-06	0	3
ENSG00000160695	VPS11	rs484263	11	119069769	2077	118940479	T	C	0.155986	-0.489425	0.014119	2.35724e-234	-0.336814	0.0171304	4.57815e-86	0.391088	2
ENSG00000160695	VPS11	rs540261	11	119076924	9232	118947634	C	T	0.56328	-0.383952	0.010172	3.702e-272	-0.287587	0.0125783	1.06804e-115	0	1
ENSG00000160703	NLRX1	rs73564493	11	119185564	18996	119056273	G	A	0.924778	-0.18602	0.0179274	5.94624e-25	-0.18602	0.018127	1.04488e-24	0	1
ENSG00000161328	LRRC56	rs10794324	11	428489	-109038	428489	T	C	0.236613	0.00104073	0.0174052	0.952322	0.0971941	0.0182457	9.98744e-08	-0.280902	4
ENSG00000161328	LRRC56	rs7110400	11	480950	-56577	480950	C	G	0.703752	0.327919	0.0154622	2.3737e-95	0.217839	0.0178206	2.31384e-34	-0.041333	2
ENSG00000161328	LRRC56	rs181042256	11	511858	-25669	511858	A	C	0.991206	-0.846071	0.0774493	1.90163e-27	-0.791146	0.0786414	8.28565e-24	-0.0440629	3
ENSG00000161328	LRRC56	rs61877776	11	523785	-13742	523785	G	A	0.873073	-0.214225	0.0217204	1.00757e-22	-0.107525	0.0227236	2.2247e-06	-0.119626	5
ENSG00000161328	LRRC56	rs11246176	11	534916	-2611	534916	A	G	0.885666	0.680987	0.0207215	3.83552e-213	0.582777	0.0239197	4.12787e-131	0	1
ENSG00000162129	CLPB	rs7110451	11	72263306	-171374	71974350	G	C	0.52021	-0.0780929	0.00969753	1.01931e-15	-0.0693536	0.0101755	9.37869e-12	-0.144529	2
ENSG00000162129	CLPB	rs1366973	11	72446132	11452	72157176	C	T	0.955781	0.365014	0.0232117	2.5034e-54	0.339801	0.0240879	3.45206e-45	-0.00747123	1
ENSG00000162129	CLPB	rs982839	11	72474699	40019	72185743	T	C	0.706095	-0.0343327	0.0107231	0.00137509	-0.0515854	0.011071	3.16969e-06	0	3
ENSG00000162139	NEU3	rs12363773	11	74980983	-7296	74692028	A	G	0.985243	-0.157371	0.0364018	1.57029e-05	-0.154301	0.036704	2.62325e-05	0.0656892	3
ENSG00000162139	NEU3	rs671544	11	74986607	-1672	74697652	T	A	0.186401	-0.249438	0.0104941	6.00356e-118	-0.195679	0.0116714	4.34918e-63	0.302716	1
ENSG00000162139	NEU3	rs11236289	11	75017002	28723	74728047	G	A	0.715617	-0.191187	0.00900251	1.34606e-95	-0.144656	0.00989132	1.9596e-48	0	2
ENSG00000162144	CYB561A3	rs7120780	11	61362252	-47	61129724	A	G	0.994823	-0.287268	0.039355	3.38338e-13	-0.287077	0.0395689	4.01354e-13	-0.000745414	1
ENSG00000162144	CYB561A3	rs146156958	11	61362321	22	61129793	C	T	0.972943	0.119447	0.0178712	2.60324e-11	0.119353	0.0179566	2.99713e-11	0	2
ENSG00000162148	PPP1R32	rs111966534	11	61106976	-374144	60874448	G	T	0.990378	-0.764649	0.0643227	3.99497e-32	-0.771765	0.0652948	3.08804e-32	-0.0239355	1
ENSG00000162148	PPP1R32	rs7117496	11	61489951	8831	61257423	C	T	0.946946	-0.121605	0.0280589	1.49568e-05	-0.129471	0.0281186	4.13526e-06	0	2
ENSG00000162174	ASRGL1	rs2463825	11	62327021	-10427	62094493	G	A	0.114742	0.899448	0.0159354	<2.23e-308	0.981296	0.0209968	<2.23e-308	0.0769364	1
ENSG00000162174	ASRGL1	rs61893598	11	62334630	-2818	62102102	C	T	0.953118	-0.0202531	0.0314996	0.52028	-0.203917	0.0319523	1.74864e-10	0.131829	3
ENSG00000162174	ASRGL1	rs2958532	11	62391452	54004	62158924	C	T	0.289722	0.0884885	0.0146773	1.77843e-09	0.248703	0.0152379	6.96265e-60	0	2
ENSG00000162194	LBHD1	rs2958238	11	62658269	-13986	62425741	A	G	0.695394	-0.394693	0.0119349	1.53244e-215	-0.394693	0.013214	4.93898e-196	0	1
ENSG00000162222	TTC9C	rs573420	11	62693907	-34162	62461379	C	T	0.246668	0.541169	0.0150485	4.7716e-250	0.541169	0.0169793	6.4645e-223	0	1
ENSG00000162231	NXF1	rs474209	11	62837595	31293	62605067	T	C	0.360333	0.0695906	0.00539573	2.03317e-37	0.0695906	0.00548756	7.48718e-37	0	1
ENSG00000162236	STX5	rs4693	11	62796537	-35514	62564009	T	C	0.356871	0.0342286	0.00555431	7.76596e-10	0.0304055	0.00561546	6.14231e-08	0.121071	2
ENSG00000162236	STX5	rs78630851	11	62841588	9537	62609060	C	T	0.969053	0.0999594	0.0155703	1.50015e-10	0.0897754	0.0157487	1.19446e-08	0	1
ENSG00000162241	SLC25A45	rs111556804	11	65374984	-8717	65142455	G	GAGAAAAAGAAAA	0.101238	0.137645	0.0113772	3.3919e-33	0.137645	0.0115551	1.02472e-32	0	1
ENSG00000162298	SYVN1	rs72932837	11	65109268	-25265	64876740	C	T	0.767414	0.050678	0.00769392	4.99483e-11	0.0364515	0.00791987	4.17384e-06	-0.221119	2
ENSG00000162298	SYVN1	rs6591177	11	65168280	33747	64935751	T	A	0.822159	-0.0816761	0.00855621	2.12024e-21	-0.0727707	0.00885353	2.04539e-16	0	1
ENSG00000162302	RPS6KA4	rs7936395	11	64402966	43818	64170438	G	A	0.57725	0.414613	0.0057184	<2.23e-308	0.414613	0.00816085	<2.23e-308	0	1
ENSG00000162337	LRP5	rs12417937	11	68266673	-45918	68034141	T	C	0.938318	0.181192	0.0347459	1.92036e-07	0.181192	0.0348428	1.98996e-07	0	1
ENSG00000162341	TPCN2	rs72945243	11	68865890	-183042	68633358	T	C	0.704964	0.143589	0.0109308	9.96078e-39	0.0671161	0.0117027	9.7463e-09	0.302473	5
ENSG00000162341	TPCN2	rs10736670	11	69028106	-20826	68795574	A	G	0.468443	0.203416	0.00980248	1.51927e-91	0.178581	0.0107638	8.10208e-62	-0.0419129	2
ENSG00000162341	TPCN2	rs4930264	11	69084713	35781	68852181	C	T	0.680508	-0.220883	0.0101047	6.65006e-101	-0.137037	0.0112524	4.05069e-34	-0.301632	3
ENSG00000162341	TPCN2	rs7933746	11	69100254	51322	68867722	A	G	0.833122	0.317326	0.0125853	1.40985e-131	0.263984	0.0140966	2.99543e-78	-0.00399138	1
ENSG00000162341	TPCN2	rs72930648	11	69103406	54474	68870874	C	T	0.963332	0.220839	0.0265317	1.11053e-16	0.15765	0.0270454	5.57293e-09	-0.0304187	4
ENSG00000162341	TPCN2	rs34737133	11	69275141	226209	69042608	C	T	0.986578	0.189751	0.0427348	9.19671e-06	0.225223	0.043099	1.73484e-07	0	6
ENSG00000165434	PGM2L1	rs78234961	11	74297504	-100929	74008549	T	C	0.956342	0.428442	0.0221503	3.14473e-80	0.396705	0.0236205	2.65645e-63	0.197414	1
ENSG00000165434	PGM2L1	rs10898978	11	74327803	-70630	74038848	T	C	0.454008	0.120896	0.0094046	3.45301e-37	0.0712665	0.00994478	7.70959e-13	0.174472	3
ENSG00000165434	PGM2L1	rs75964977	11	74377611	-20822	74088656	G	C	0.96468	0.179881	0.0254505	1.80743e-12	0.162171	0.0261723	5.78161e-10	-0.0280985	4
ENSG00000165434	PGM2L1	rs76727256	11	74397638	-795	74108683	C	T	0.994874	0.666569	0.0659218	8.65011e-24	0.665501	0.0668853	2.52447e-23	-0.0478582	2
ENSG00000165434	PGM2L1	rs7932963	11	74411865	13432	74122910	T	G	0.806794	-0.0950292	0.0119919	2.84779e-15	-0.0599812	0.0121842	8.52791e-07	0	5
ENSG00000165457	FOLR2	rs532963035	11	71692082	-524519	71403128	G	A	0.994661	0.348837	0.0841175	3.42846e-05	0.340952	0.0843116	5.25586e-05	-0.0280274	4
ENSG00000165457	FOLR2	rs12366105	11	72141276	-75325	71852320	T	C	0.549099	0.03472	0.0122363	0.00456703	0.0583588	0.0125212	3.14966e-06	0.149344	3
ENSG00000165457	FOLR2	rs146648630	11	72191660	-24941	71902704	C	A	0.984754	-0.21513	0.0501832	1.84859e-05	-0.254472	0.0508846	5.7046e-07	-0.0205065	2
ENSG00000165457	FOLR2	rs11235464	11	72199434	-17167	71910478	T	C	0.985207	-0.342506	0.0502517	1.0573e-11	-0.378396	0.051063	1.25934e-13	0	1
ENSG00000165458	INPPL1	rs139130389	11	72139110	-84591	71850156	C	CTA	0.926747	0.0857921	0.0122046	2.37471e-12	0.0860627	0.0123014	2.63083e-12	-0.0260131	1
ENSG00000165458	INPPL1	rs151030145	11	72202224	-21477	71913268	T	C	0.986501	-0.114422	0.0271228	2.5042e-05	-0.111153	0.0272123	4.41454e-05	-0.0267606	5
ENSG00000165458	INPPL1	rs714548	11	72233198	9497	71944242	C	T	0.987383	-0.161255	0.0284073	1.45811e-08	-0.156746	0.0285468	4.00008e-08	-0.0164406	2
ENSG00000165458	INPPL1	rs114059866	11	72280135	56434	71991179	G	A	0.981645	0.105275	0.0238421	1.03056e-05	0.113361	0.0239251	2.15679e-06	-0.0414986	3
ENSG00000165458	INPPL1	rs3741162	11	72380184	156483	72091228	T	C	0.950304	0.066565	0.0148599	7.6612e-06	0.0706046	0.0149368	2.27994e-06	-0.000207186	4
ENSG00000165458	INPPL1	rs61895695	11	72485319	261618	72196363	C	A	0.978233	-0.0853369	0.0218761	9.71866e-05	-0.0870657	0.0219264	7.16299e-05	0	6
ENSG00000165490	DDIAS	rs117881021	11	81977163	-922812	81688205	C	G	0.993315	-0.815743	0.0835063	2.51568e-22	-0.478656	0.08942	8.65607e-08	0.0240728	6
ENSG00000165490	DDIAS	rs111487703	11	82824705	-75270	82535747	G	T	0.976206	0.464813	0.0448375	6.56576e-25	0.537447	0.0459476	1.32086e-31	-0.0479879	1
ENSG00000165490	DDIAS	rs7107795	11	82877280	-22695	82588322	C	T	0.954071	0.235894	0.0326293	5.64094e-13	0.197336	0.0333329	3.21678e-09	-0.0319411	5
ENSG00000165490	DDIAS	rs79645521	11	82913117	13142	82624159	T	A	0.994461	0.671841	0.0921181	3.53959e-13	0.651312	0.0928683	2.32789e-12	0.0576612	4
ENSG00000165490	DDIAS	rs1320733	11	83008768	108793	82719810	C	T	0.492199	0.0974372	0.013856	2.33077e-12	0.117067	0.0143586	3.54778e-16	0.0741451	3
ENSG00000165490	DDIAS	rs117524336	11	83099645	199670	82810687	A	T	0.993918	-1.22709	0.0867362	1.61442e-44	-1.08664	0.0941593	8.247e-31	0	2
ENSG00000165526	RPUSD4	rs73023837	11	125691524	-520168	125561419	C	A	0.992141	0.304513	0.0596873	3.49846e-07	0.301418	0.059864	4.77741e-07	0.00789277	2
ENSG00000165526	RPUSD4	rs146164883	11	126171669	-40023	126041564	C	T	0.9566	0.135895	0.0263584	2.63253e-07	0.12335	0.0265185	3.29598e-06	0.0823828	3
ENSG00000165526	RPUSD4	rs595022	11	126287084	75392	126156979	C	T	0.75529	0.0760948	0.0121936	4.74832e-10	0.065818	0.0123711	1.03599e-07	0.122926	1
ENSG00000165526	RPUSD4	rs77289643	11	126481427	269735	126351322	A	C	0.976478	0.187362	0.0356892	1.59026e-07	0.160623	0.0360594	8.41317e-06	0	4
ENSG00000165895	ARHGAP42	rs10894990	11	100612928	-74360	100483659	A	G	0.954575	0.203426	0.0388788	1.74765e-07	0.210716	0.0391665	7.44792e-08	-0.0856969	4
ENSG00000165895	ARHGAP42	rs11224353	11	100647074	-40214	100517805	G	A	0.696108	0.132792	0.0174449	3.24708e-14	0.109595	0.0178325	7.95527e-10	-0.0982642	3
ENSG00000165895	ARHGAP42	rs79124516	11	100681155	-6133	100551886	C	T	0.976206	-0.531515	0.0520866	3.40486e-24	-0.461425	0.0530503	3.38179e-18	-0.0791918	1
ENSG00000165895	ARHGAP42	rs11224508	11	100898038	210750	100768769	T	G	0.589752	0.146509	0.0161953	2.12907e-19	0.120939	0.0165053	2.34906e-13	0	2
ENSG00000165905	LARGE2	rs75561454	11	45750479	-171142	45772030	C	A	0.992058	-0.278505	0.0557997	6.22167e-07	-0.271753	0.0560246	1.2309e-06	0.0429419	4
ENSG00000165905	LARGE2	rs7109981	11	45922478	857	45944029	T	G	0.0677785	0.211272	0.0191116	4.6496e-28	0.192135	0.0194204	4.44406e-23	0.0464593	3
ENSG00000165905	LARGE2	rs61882483	11	45930192	8571	45951743	G	A	0.966166	0.551803	0.0256764	9.59715e-98	0.535755	0.0269194	3.89665e-88	-0.00342874	1
ENSG00000165905	LARGE2	rs80116517	11	45930300	8679	45951851	C	T	0.968925	0.367721	0.0275858	8.27724e-40	0.353917	0.0281243	2.58506e-36	-0.0239826	2
ENSG00000165905	LARGE2	rs75783582	11	46062139	140518	46083690	T	C	0.982977	-0.189616	0.0379219	5.93924e-07	-0.181756	0.0380729	1.80697e-06	0	5
ENSG00000165912	PACSIN3	rs181365929	11	46202271	-984172	46223822	C	T	0.986524	0.298168	0.0813497	0.000249848	0.316522	0.0815606	0.000104106	0.0509432	2
ENSG00000165912	PACSIN3	rs9795051	11	46955390	-231053	46976941	G	A	0.222234	-0.0956001	0.0221548	1.62853e-05	-0.0999166	0.0222231	6.92206e-06	0	1
ENSG00000165915	SLC39A13	rs3824867	11	47447017	39885	47468569	A	G	0.284984	-0.0752767	0.00737396	3.27043e-24	-0.0684993	0.00760816	2.18841e-19	0.202691	1
ENSG00000165915	SLC39A13	rs11039528	11	48122793	715661	48144345	G	A	0.839312	-0.0587577	0.00918761	1.75994e-10	-0.0416915	0.00941881	9.58136e-06	0	2
ENSG00000165916	PSMC3	rs11039216	11	47385041	-41432	47406592	C	T	0.463276	0.0310506	0.00467511	3.45776e-11	0.0321249	0.00469713	7.96039e-12	-0.0176322	2
ENSG00000165916	PSMC3	rs7101772	11	47427827	1354	47449378	A	G	0.716282	0.0667849	0.00503843	2.17414e-39	0.0673956	0.00512932	1.96067e-39	0	1
ENSG00000165917	RAPSN	rs77271839	11	46455571	-993572	46477121	C	T	0.976749	0.197778	0.0440975	7.46725e-06	0.172162	0.044377	0.000104653	0.0929939	2
ENSG00000165917	RAPSN	rs55677087	11	47376163	-72980	47397714	C	G	0.677581	0.0939569	0.0141619	3.6286e-11	0.0888103	0.0142867	5.09088e-10	0	1
ENSG00000165923	AGBL2	rs11457395	11	47838632	123243	47860184	T	TG	0.863328	-0.138249	0.0193203	9.63467e-13	-0.138249	0.0194227	1.09579e-12	0	1
ENSG00000166002	SMCO4	rs11606253	11	93497593	-45798	93230759	G	A	0.827495	-0.621394	0.00929017	<2.23e-308	-0.55752	0.0140527	<2.23e-308	-0.0426495	1
ENSG00000166002	SMCO4	rs80059132	11	93510535	-32856	93243701	T	C	0.993505	-0.234098	0.0599098	9.45806e-05	-0.398027	0.0601439	3.64311e-11	-0.0502541	3
ENSG00000166002	SMCO4	rs61183230	11	93549944	6553	93283110	TTAAG	T	0.893162	-0.464158	0.014151	2.08388e-212	-0.220026	0.017146	1.07798e-37	0.14483	2
ENSG00000166002	SMCO4	rs1939575	11	93631365	87974	93364531	T	C	0.436664	0.0199051	0.0100176	0.0469796	0.0613527	0.0101311	1.39676e-09	0	4
ENSG00000166004	CEP295	rs11020416	11	93560561	-101121	93293727	T	C	0.642613	0.0179974	0.010283	0.0801493	0.0439485	0.0103598	2.21332e-05	-0.122495	2
ENSG00000166004	CEP295	rs61743303	11	93668840	7158	93402006	A	G	0.9096	0.345463	0.0160568	5.94821e-98	0.354059	0.0169227	3.36726e-97	0	1
ENSG00000166012	TAF1D	rs61918559	11	93665994	-118397	93399160	T	G	0.983398	-0.167837	0.0328935	3.48677e-07	-0.140404	0.0331289	2.25393e-05	-0.015227	4
ENSG00000166012	TAF1D	rs12277268	11	93708767	-75624	93441933	C	T	0.991649	0.242976	0.045496	9.70697e-08	0.208507	0.0458653	5.46583e-06	-0.0082022	3
ENSG00000166012	TAF1D	rs150792429	11	93736120	-48271	93469286	C	T	0.989284	0.210605	0.0406	2.22433e-07	0.232366	0.040857	1.29069e-08	0.0808323	2
ENSG00000166012	TAF1D	rs7943525	11	93743694	-40697	93476860	G	C	0.373597	-0.0654463	0.00849404	1.58982e-14	-0.062098	0.00865272	7.14125e-13	0	1
ENSG00000166016	ABTB2	rs1271113	11	34307384	-50626	34328931	A	G	0.540669	0.0135844	0.0139394	0.329843	0.0648703	0.0140248	3.73878e-06	0.11045	2
ENSG00000166016	ABTB2	rs11032695	11	34426039	68029	34447586	T	G	0.6359	-0.475128	0.012724	4.34207e-267	-0.482548	0.01455	3.46404e-241	0	1
ENSG00000166025	AMOTL1	rs593690	11	94604054	-102377	94337220	C	T	0.613745	0.118418	0.0167906	2.01471e-12	0.101138	0.0170515	3.00485e-09	-0.0522984	3
ENSG00000166025	AMOTL1	rs677009	11	94686063	-20368	94419229	C	T	0.579778	0.197204	0.0165728	3.49312e-32	0.129181	0.0179184	5.61975e-13	-0.338076	2
ENSG00000166025	AMOTL1	rs10430825	11	94694407	-12024	94427573	T	C	0.0757186	-0.479214	0.0297762	9.44078e-57	-0.379919	0.0325936	2.13228e-31	0.0380102	1
ENSG00000166025	AMOTL1	rs76923561	11	94847266	140835	94580431	G	A	0.992043	-0.505837	0.0926635	5.04173e-08	-0.385213	0.0933204	3.66159e-05	0	4
ENSG00000166037	CEP57	rs141179605	11	95251459	-538506	94984623	G	A	0.990445	-0.152094	0.0373561	4.74992e-05	-0.156984	0.0374382	2.75095e-05	-0.0218621	5
ENSG00000166037	CEP57	rs144144453	11	95703391	-86574	95436555	G	C	0.987063	0.233529	0.0320743	3.87597e-13	0.163276	0.0324428	4.83515e-07	0.106208	4
ENSG00000166037	CEP57	rs10584330	11	95766604	-23361	95499768	TCAATA	T	0.496184	0.150404	0.00680911	6.88159e-103	0.158546	0.00749886	3.22012e-99	0.28756	1
ENSG00000166037	CEP57	rs1150359	11	95774460	-15505	95507624	C	A	0.0652128	0.0214967	0.0143811	0.135038	-0.0789883	0.0150616	1.56828e-07	0.0778777	3
ENSG00000166037	CEP57	rs4753180	11	95910468	120503	95643632	T	C	0.93963	0.113735	0.0150679	5.28252e-14	0.123088	0.0152089	5.81435e-16	0	2
ENSG00000166086	JAM3	rs486560	11	133933383	-135688	133803278	T	C	0.576362	0.0696844	0.0132031	1.36644e-07	0.0609895	0.0133411	4.84174e-06	-0.0638126	4
ENSG00000166086	JAM3	rs79468019	11	134047575	-21496	133917470	G	A	0.928305	-0.260597	0.0249908	3.50911e-25	-0.148951	0.0277579	8.04636e-08	-0.0877972	3
ENSG00000166086	JAM3	rs12575294	11	134140147	71076	134010042	C	A	0.897606	0.198978	0.0215143	3.38594e-20	0.151151	0.0220503	7.13926e-12	-0.153301	2
ENSG00000166086	JAM3	rs7105263	11	134197568	128497	134067463	C	T	0.786045	-0.193183	0.0158849	1.6059e-33	-0.139798	0.0178526	4.85218e-15	0	1
ENSG00000166105	GLB1L3	rs117017916	11	134255126	-19119	134125020	G	A	0.976211	-0.347819	0.0517028	1.93832e-11	-0.230807	0.0531537	1.41029e-05	-0.0529284	4
ENSG00000166105	GLB1L3	rs7943666	11	134261615	-12630	134131509	A	G	0.911429	0.286335	0.0276881	8.48872e-25	0.25638	0.029429	2.99079e-18	-0.227271	1
ENSG00000166105	GLB1L3	rs529419	11	134273055	-1190	134142949	G	A	0.655206	-0.197307	0.0165668	3.08975e-32	-0.115343	0.0189065	1.05594e-09	-0.332043	2
ENSG00000166105	GLB1L3	rs67473835	11	134277477	3232	134147371	G	A	0.806138	0.146462	0.0205952	1.32362e-12	0.118962	0.0224166	1.11512e-07	0	3
ENSG00000166181	API5	rs17592984	11	43298554	-13409	43320104	G	C	0.760552	-0.0114854	0.0069208	0.0970733	0.041762	0.0079715	1.61529e-07	-0.169969	2
ENSG00000166181	API5	rs5743255	11	43335718	23755	43357268	A	G	0.911621	-0.103233	0.0100398	1.54887e-24	-0.0468453	0.0108971	1.71672e-05	-0.230008	3
ENSG00000166181	API5	rs10838098	11	43383608	71645	43405158	G	A	0.608161	0.112983	0.00579211	1.64416e-81	0.12192	0.00702497	1.80218e-67	0	1
ENSG00000166199	ALKBH3	rs11037713	11	43891504	10693	43913054	T	A	0.797537	-0.0577889	0.0131784	1.18496e-05	-0.0885094	0.0134296	4.37974e-11	0.183905	2
ENSG00000166199	ALKBH3	rs2460125	11	43902565	21754	43924115	G	A	0.0994288	0.199735	0.0176322	2.31437e-29	0.219441	0.0181737	1.43728e-33	0.0220129	1
ENSG00000166199	ALKBH3	rs187638448	11	44037233	156422	44058783	G	A	0.994313	0.404203	0.0711633	1.42966e-08	0.392372	0.0714191	3.93081e-08	0	3
ENSG00000166261	ZNF202	rs57720337	11	123743325	1650	123614033	A	G	0.44957	0.0864998	0.00991555	3.69724e-18	0.0864998	0.00999304	4.88558e-18	0	1
ENSG00000166266	CUL5	rs3911815	11	108061999	53101	107932726	T	C	0.353581	-0.0954666	0.00872284	1.52978e-27	-0.0954666	0.00883043	3.05029e-27	0	1
ENSG00000166311	SMPD1	rs77965817	11	5811930	-578510	5833160	A	G	0.989431	-0.205332	0.0463982	9.8456e-06	-0.209369	0.0464935	6.6943e-06	-0.0160966	2
ENSG00000166311	SMPD1	rs2634198	11	6387657	-2783	6408887	T	C	0.748621	-0.0623494	0.0112886	3.51059e-08	-0.0631438	0.011327	2.48053e-08	0	1
ENSG00000166313	APBB1	rs2075583	11	6402400	-17014	6423630	G	C	0.727703	0.0383939	0.00663523	7.6652e-09	0.0353301	0.00668051	1.23298e-07	-0.0830636	2
ENSG00000166313	APBB1	rs7129376	11	6429526	10112	6450756	C	G	0.762193	-0.0446626	0.00702007	2.18161e-10	-0.0416775	0.00707379	3.81977e-09	-0.00278742	1
ENSG00000166313	APBB1	rs7934400	11	7347771	928357	7369002	G	C	0.638621	-0.0265095	0.0062738	2.43062e-05	-0.0268057	0.00628548	2.00168e-05	0	3
ENSG00000166323	C11orf65	rs17108024	11	108462809	-4722	108333536	C	T	0.850296	-0.118186	0.0250034	2.34824e-06	-0.118186	0.0250605	2.40487e-06	0	1
ENSG00000166326	TRIM44	rs7937961	11	35706570	43795	35728118	G	A	0.994912	0.401846	0.0422503	2.94406e-21	0.437602	0.0427402	1.33069e-24	0.0430407	3
ENSG00000166326	TRIM44	rs11286693	11	35708982	46207	35730530	GC	G	0.119316	-0.101401	0.00946061	1.7029e-26	-0.114053	0.00985329	5.50966e-31	0.149032	2
ENSG00000166326	TRIM44	rs11033259	11	35730889	68114	35752437	G	A	0.840944	-0.101695	0.00833442	9.93888e-34	-0.0645093	0.00874728	1.64608e-13	-0.178442	4
ENSG00000166326	TRIM44	rs16927870	11	35732641	69866	35754189	A	G	0.852723	0.113215	0.00844429	3.0494e-40	0.11959	0.00888669	2.79229e-41	0	1
ENSG00000166333	ILK	rs10458926	11	6624877	21169	6646108	T	C	0.846121	0.066423	0.00907163	2.86371e-13	0.0641039	0.00927037	4.68124e-12	-0.0761331	2
ENSG00000166333	ILK	rs3177170	11	6681928	78220	6703159	T	A	0.941532	0.0901527	0.0140556	1.55871e-10	0.101758	0.0141723	6.96761e-13	-0.0605675	1
ENSG00000166333	ILK	rs79732330	11	6827043	223335	6848274	T	C	0.952455	0.0866609	0.0155739	2.77725e-08	0.0752168	0.0158623	2.11775e-06	0	3
ENSG00000166340	TPP1	rs189825543	11	6235317	-384131	6256547	T	C	0.994419	0.326788	0.0480893	1.21628e-11	0.222901	0.0490639	5.54397e-06	-0.0252083	8
ENSG00000166340	TPP1	rs79548722	11	6605942	-13506	6627172	G	A	0.851448	0.0142661	0.01004	0.155405	0.0630232	0.0104016	1.36974e-09	0.242588	4
ENSG00000166340	TPP1	rs7488	11	6612918	-6530	6634149	C	T	0.251486	-0.0975881	0.0081672	1.96171e-32	-0.112266	0.00874119	9.37924e-38	-0.183491	1
ENSG00000166340	TPP1	rs117942457	11	6614923	-4525	6636154	G	A	0.988088	0.214064	0.0320478	2.67924e-11	0.16811	0.0327561	2.86396e-07	-0.0384551	5
ENSG00000166340	TPP1	rs76217029	11	6678729	59281	6699960	T	C	0.886457	0.0666756	0.0113122	4.03329e-09	0.0589351	0.0120376	9.785e-07	0.316776	6
ENSG00000166340	TPP1	rs17262599	11	6718697	99249	6739928	A	G	0.979286	0.133177	0.025181	1.28781e-07	0.114631	0.026711	1.77457e-05	0.000870268	9
ENSG00000166340	TPP1	rs191553313	11	6761916	142468	6783147	C	A	0.992691	0.532707	0.0412926	1.94734e-37	0.545376	0.0428035	3.48203e-37	-0.0202714	2
ENSG00000166340	TPP1	rs75305193	11	6807089	187641	6828320	C	T	0.985632	0.194512	0.0292643	3.34253e-11	0.241062	0.0295204	3.18916e-16	0.0218372	3
ENSG00000166340	TPP1	rs60334320	11	7484064	864616	7505295	T	C	0.988223	0.187808	0.0327614	1.05157e-08	0.158607	0.0329441	1.47615e-06	0	7
ENSG00000166341	DCHS1	rs10769698	11	6530223	-125586	6551453	C	T	0.327298	-0.0310656	0.0133698	0.0201917	-0.0692152	0.0137064	4.4217e-07	-0.00853197	10
ENSG00000166341	DCHS1	rs149343006	11	6579420	-76389	6600650	G	A	0.991676	-0.889158	0.0687012	1.15555e-37	-0.804642	0.0710061	9.10904e-30	0.0490772	5
ENSG00000166341	DCHS1	rs35706972	11	6616346	-39463	6637577	G	A	0.986048	0.54446	0.0537566	7.31773e-24	0.282177	0.0589488	1.69453e-06	-0.0409718	11
ENSG00000166341	DCHS1	rs16916484	11	6641975	-13834	6663206	G	A	0.920763	-0.142734	0.0232318	8.72515e-10	-0.109808	0.0243579	6.54126e-06	-0.0448453	13
ENSG00000166341	DCHS1	rs71472604	11	6647520	-8289	6668751	T	C	0.938412	-0.076668	0.0261877	0.00343215	-0.154349	0.0270984	1.22744e-08	-0.11536	8
ENSG00000166341	DCHS1	rs11040944	11	6649499	-6310	6670730	C	G	0.760642	-0.280967	0.0142933	1.06619e-82	-0.233052	0.0203086	1.75116e-30	-0.372896	3
ENSG00000166341	DCHS1	rs35248857	11	6660423	4614	6681654	C	T	0.635206	-0.015589	0.0133765	0.243915	-0.109243	0.0170283	1.40464e-10	-0.370822	6
ENSG00000166341	DCHS1	rs12362334	11	6665968	10159	6687199	G	A	0.794546	-0.499823	0.0137971	2.69381e-253	-0.324971	0.0231212	7.16794e-45	0.202763	1
ENSG00000166341	DCHS1	rs11512422	11	6667577	11768	6688808	G	A	0.144021	-0.344089	0.0173809	8.31856e-84	-0.250976	0.0214216	1.05507e-31	-0.0567299	2
ENSG00000166341	DCHS1	rs2345353	11	6687225	31416	6708456	G	A	0.933057	0.40982	0.0242787	4.35946e-62	0.332946	0.0293397	7.59206e-30	-0.0712696	4
ENSG00000166341	DCHS1	rs74447856	11	6692743	36934	6713974	G	T	0.958959	0.297225	0.0309888	1.37681e-21	0.195771	0.0328497	2.52827e-09	-0.0323364	7
ENSG00000166341	DCHS1	rs138496788	11	6708565	52756	6729796	T	C	0.991387	0.125941	0.0675038	0.0621492	0.375564	0.0703747	9.46869e-08	0.0961444	9
ENSG00000166341	DCHS1	rs113673440	11	6710965	55156	6732196	C	CT	0.661853	-0.251945	0.0131291	4.83152e-79	-0.0705296	0.015185	3.40586e-06	0.0163332	12
ENSG00000166341	DCHS1	rs17180492	11	6813781	157972	6835012	C	T	0.96236	0.134028	0.0326706	4.15898e-05	0.149602	0.0332658	6.88617e-06	0	14
ENSG00000166349	RAG1	rs112758102	11	36517995	7286	36539545	C	A	0.869828	0.16944	0.0245396	5.70731e-12	0.181613	0.0248192	2.52717e-13	-0.112504	1
ENSG00000166349	RAG1	rs146977065	11	36674225	163516	36695775	G	A	0.91456	0.105819	0.0296688	0.000365185	0.130415	0.0298956	1.28684e-05	0	2
ENSG00000166352	C11orf74	rs331454	11	36518548	-75945	36540098	T	C	0.252624	-0.119436	0.0168905	1.76508e-12	-0.0886019	0.0174678	3.93053e-07	0.199558	2
ENSG00000166352	C11orf74	rs10836582	11	36634201	39708	36655751	T	C	0.894815	-0.173995	0.0232999	9.69794e-14	-0.145902	0.0238897	1.01312e-09	-0.0426994	1
ENSG00000166352	C11orf74	rs115744747	11	36723260	128767	36744810	T	C	0.987518	0.346449	0.0648158	9.46807e-08	0.281898	0.0656516	1.75597e-05	0	3
ENSG00000166387	PPFIBP2	rs60482180	11	7432328	-80970	7453559	G	C	0.622246	0.189678	0.0177422	2.27492e-26	0.113522	0.0185492	9.35525e-10	-0.22074	6
ENSG00000166387	PPFIBP2	rs4758192	11	7500409	-12889	7521640	C	G	0.445882	-0.0645347	0.0178757	0.000309199	0.171647	0.0194836	1.25348e-18	0.280053	4
ENSG00000166387	PPFIBP2	rs7126061	11	7527192	13894	7548423	G	A	0.385602	-0.848743	0.0130678	<2.23e-308	-0.986523	0.0205708	<2.23e-308	0.207384	1
ENSG00000166387	PPFIBP2	rs56414047	11	7556931	43633	7578162	T	G	0.703064	-0.0851995	0.0191295	8.6332e-06	0.134047	0.0205761	7.28297e-11	0.220104	5
ENSG00000166387	PPFIBP2	rs72849612	11	7564916	51618	7586147	C	A	0.97111	0.149122	0.0521332	0.00424996	0.271453	0.0539437	4.85004e-07	-0.0594331	8
ENSG00000166387	PPFIBP2	rs11041462	11	7578070	64772	7599301	T	A	0.834323	0.226008	0.0231436	2.59504e-22	-0.126751	0.0251839	4.82816e-07	-0.125586	7
ENSG00000166387	PPFIBP2	rs12275268	11	7583348	70050	7604579	A	T	0.893706	0.134051	0.0281906	2.04281e-06	0.470887	0.0297048	1.3572e-56	0.0571871	2
ENSG00000166387	PPFIBP2	rs7128039	11	7654000	140702	7675231	A	G	0.229265	-0.298598	0.0202323	3.30963e-48	-0.198148	0.0210064	3.99444e-21	0	3
ENSG00000166394	CYB5R2	rs7942758	11	7434321	-242901	7455552	A	G	0.421131	0.116175	0.0197367	4.22836e-09	0.116312	0.0198475	4.62086e-09	-0.0353663	4
ENSG00000166394	CYB5R2	rs4370912	11	7511997	-165225	7533228	A	G	0.519761	0.116308	0.0199421	5.83843e-09	0.0889901	0.0201277	9.81159e-06	-0.0719614	6
ENSG00000166394	CYB5R2	rs61890238	11	7591551	-85671	7612782	C	T	0.650837	-0.206088	0.0202189	3.82718e-24	-0.226087	0.0205233	3.19618e-28	-0.0315202	2
ENSG00000166394	CYB5R2	rs7130123	11	7638791	-38431	7660022	G	A	0.230752	-0.424371	0.0226596	1.66935e-75	-0.219199	0.0245519	4.33865e-19	0.235931	3
ENSG00000166394	CYB5R2	rs12577375	11	7664720	-12502	7685951	G	T	0.852828	-1.0587	0.022698	<2.23e-308	-1.01484	0.0285063	1.37755e-277	-0.127829	1
ENSG00000166394	CYB5R2	rs77173755	11	7683399	6177	7704630	G	A	0.925048	-0.0398098	0.0372842	0.285693	-0.173316	0.0381368	5.50435e-06	0	5
ENSG00000166402	TUB	rs3930850	11	8021725	2481	8043272	C	T	0.481118	-0.267622	0.0158849	7.2899e-62	-0.267622	0.0163483	3.12812e-60	0	1
ENSG00000166405	RIC3	rs141123213	11	8074789	-94266	8096336	G	A	0.991593	0.454806	0.0569853	1.81314e-15	0.346199	0.0600507	8.16078e-09	0.000252629	8
ENSG00000166405	RIC3	rs4758295	11	8130533	-38522	8152080	T	C	0.878588	0.305316	0.0154158	7.14149e-84	0.288892	0.016212	4.97366e-71	-0.122237	1
ENSG00000166405	RIC3	rs12421498	11	8150355	-18700	8171902	A	G	0.885514	-0.137045	0.0162099	3.71046e-17	-0.101524	0.0165432	8.41523e-10	-0.033537	4
ENSG00000166405	RIC3	rs182954088	11	8154047	-15008	8175594	A	G	0.989109	0.395941	0.049586	1.75847e-15	0.319969	0.0523222	9.63437e-10	-0.0093719	5
ENSG00000166405	RIC3	rs60508624	11	8206451	37396	8227998	C	T	0.979682	-0.383732	0.0365353	1.61301e-25	-0.321812	0.0379181	2.12014e-17	0.208828	3
ENSG00000166405	RIC3	rs142901609	11	8310551	141496	8332098	G	A	0.994371	-0.558193	0.0670726	1.12314e-16	-0.415755	0.0690206	1.70547e-09	-0.029993	7
ENSG00000166405	RIC3	rs1374262	11	8437202	268147	8458749	G	A	0.524211	-0.071172	0.0103336	6.43952e-12	-0.0937938	0.0108137	4.18506e-18	0.274261	2
ENSG00000166405	RIC3	rs117610728	11	8594339	425284	8615886	C	T	0.930991	0.0672911	0.0202647	0.000905139	0.127232	0.0211042	1.65211e-09	0	6
ENSG00000166435	XRRA1	rs61671395	11	74907820	-41380	74618865	G	C	0.715301	-1.26267	0.00814387	<2.23e-308	-1.26267	0.0178116	<2.23e-308	0	1
ENSG00000166436	TRIM66	rs10840106	11	8680289	-2405	8701836	C	T	0.580444	-0.588246	0.00567638	<2.23e-308	-0.601242	0.0104128	<2.23e-308	-0.257974	1
ENSG00000166436	TRIM66	rs4670	11	8684859	2165	8706406	T	G	0.915274	0.18145	0.0180775	1.81052e-23	-0.093414	0.0188757	7.46299e-07	0	2
ENSG00000166439	RNF169	rs75293274	11	74913237	164388	74624282	A	G	0.872066	-0.0363579	0.00886185	4.15288e-05	-0.043924	0.00896451	9.59497e-07	0.139858	2
ENSG00000166439	RNF169	11_75004192_T_TG	11	75004192	255343	74715237	T	TG	0.144104	0.0457399	0.00842775	6.01295e-08	0.0515825	0.00853675	1.51836e-09	0	1
ENSG00000166441	RPL27A	rs10840105	11	8678115	-4673	8699662	A	G	0.589544	-0.00476937	0.00401088	0.234459	-0.0247934	0.00483009	2.85006e-07	0.387363	5
ENSG00000166441	RPL27A	rs61875926	11	8683981	1193	8705528	C	G	0.89983	0.0819359	0.00638322	4.36821e-37	0.100036	0.0070294	5.87526e-46	-0.146879	1
ENSG00000166441	RPL27A	rs2073685	11	8685081	2293	8706628	G	A	0.839191	0.0612888	0.00519615	1.16785e-31	0.0536419	0.00583957	4.0798e-20	-0.139342	3
ENSG00000166441	RPL27A	rs77786762	11	8685092	2304	8706639	C	T	0.91574	-0.0815395	0.00689828	8.72854e-32	-0.0697503	0.0074656	9.37375e-21	-0.03335	2
ENSG00000166441	RPL27A	rs200284647	11	9385194	702406	9406741	A	AG	0.992595	0.136288	0.0227889	2.39193e-09	0.13086	0.0229221	1.13712e-08	0	4
ENSG00000166444	DENND2B	rs10840106	11	8680289	-230662	8701836	C	T	0.580444	-0.245556	0.0178431	2.88982e-42	-0.284191	0.0199084	3.13693e-46	-0.0832998	1
ENSG00000166444	DENND2B	rs144288088	11	8748592	-162359	8770139	C	T	0.99256	0.701412	0.10433	1.99574e-11	0.631218	0.105433	2.13823e-09	-0.0985442	2
ENSG00000166444	DENND2B	rs10769957	11	8787469	-123482	8809016	C	A	0.525245	-0.00712323	0.0184211	0.699004	0.11972	0.0201805	2.98435e-09	0	3
ENSG00000166452	AKIP1	rs10840106	11	8680289	-230850	8701836	C	T	0.580444	-0.223724	0.0123453	5.66799e-71	-0.0823417	0.0135015	1.06936e-09	-0.174861	4
ENSG00000166452	AKIP1	rs36100955	11	8851427	-59712	8872974	T	C	0.748147	0.286846	0.0137234	8.58864e-93	0.130272	0.0181249	6.59904e-13	-0.200102	3
ENSG00000166452	AKIP1	rs1025438	11	8883914	-27225	8905461	A	C	0.908397	0.387652	0.0209301	6.06805e-74	0.269581	0.0245299	4.27317e-28	-0.26783	2
ENSG00000166452	AKIP1	rs2016942	11	8917240	6101	8938787	A	G	0.538826	-0.441476	0.0111503	1.24583e-295	-0.313803	0.0169654	2.19632e-76	0	1
ENSG00000166471	TMEM41B	rs145728978	11	9281016	-33620	9302563	A	G	0.989091	0.279071	0.050896	4.39949e-08	0.274595	0.0528444	2.03294e-07	0.0643734	4
ENSG00000166471	TMEM41B	rs10770015	11	9303958	-10678	9325505	A	G	0.266246	0.241961	0.0112982	4.15103e-97	0.131347	0.0126614	3.26222e-25	0.274942	2
ENSG00000166471	TMEM41B	rs72850544	11	9314546	-90	9336093	C	T	0.80883	0.574923	0.0107261	<2.23e-308	0.466568	0.0186709	8.0484e-138	-0.617719	1
ENSG00000166471	TMEM41B	rs35327707	11	9321010	6374	9342557	G	A	0.353688	-0.328536	0.00991738	3.32826e-216	-0.095544	0.0145256	4.77989e-11	0	3
ENSG00000166478	ZNF143	rs201586704	11	9469398	9079	9490945	A	AT	0.918346	-0.226674	0.0132901	2.59182e-63	-0.226674	0.013689	1.38297e-61	0	1
ENSG00000166483	WEE1	rs12296039	11	9437281	-136389	9458828	A	G	0.486304	0.106294	0.0104938	7.24742e-24	0.0565873	0.0111233	3.63279e-07	-0.114624	5
ENSG00000166483	WEE1	rs77076958	11	9534193	-39477	9555740	C	T	0.875026	-0.229629	0.0151501	1.09475e-50	-0.148152	0.0168393	1.39323e-18	-0.211669	2
ENSG00000166483	WEE1	rs11042430	11	9583347	9677	9604894	C	G	0.7409	0.200994	0.011508	3.29931e-66	0.199901	0.0137075	3.58319e-48	-0.164155	1
ENSG00000166483	WEE1	rs113518013	11	9591026	17356	9612573	T	C	0.937581	-0.238447	0.0210563	2.40787e-29	-0.162402	0.0224879	5.13199e-13	-0.0522059	4
ENSG00000166483	WEE1	rs12273601	11	9615307	41637	9636854	A	G	0.714468	0.0737687	0.0115467	1.83647e-10	0.104364	0.0133527	5.45436e-15	0	3
ENSG00000166575	TMEM135	rs12273779	11	87066002	28158	86777044	T	C	0.842207	-0.125025	0.0209067	2.39703e-09	-0.0986924	0.0214701	4.29141e-06	-0.0765273	1
ENSG00000166575	TMEM135	rs7130555	11	87264279	226435	86975321	A	C	0.59805	0.101629	0.0157722	1.28577e-10	0.0748209	0.016487	5.67452e-06	-0.280254	2
ENSG00000166575	TMEM135	rs77844837	11	87324916	287072	87035958	A	G	0.86478	-0.155673	0.0222774	3.18555e-12	-0.103672	0.0237649	1.28639e-05	0.00707561	3
ENSG00000166575	TMEM135	rs599758	11	87886893	849049	87597785	G	C	0.327745	-0.0681885	0.0162755	2.84589e-05	-0.0679338	0.0163088	3.10715e-05	0	4
ENSG00000166682	TMPRSS5	rs7110543	11	113653318	-53055	113524040	T	G	0.945987	-0.744573	0.0377329	2.69468e-83	-0.694799	0.0405183	6.53017e-66	0.250124	1
ENSG00000166682	TMPRSS5	rs200841987	11	113699209	-7164	113569931	CTG	C	0.652817	-0.177054	0.0184582	1.36621e-21	-0.0945388	0.0192439	8.9851e-07	0	2
ENSG00000166689	PLEKHA7	rs10832702	11	16930379	-84035	16951926	C	G	0.401148	0.226886	0.0154716	1.24502e-47	0.247126	0.0158916	1.57229e-54	-0.0667287	2
ENSG00000166689	PLEKHA7	rs113662255	11	17014465	51	17036012	A	G	0.359603	0.395006	0.0154902	2.37042e-134	0.403885	0.0166872	2.05218e-129	-0.110766	1
ENSG00000166689	PLEKHA7	rs193121296	11	17060098	45684	17081645	A	G	0.988687	-0.606931	0.0737505	2.41812e-16	-0.326237	0.0749502	1.34462e-05	0	3
ENSG00000166736	HTR3A	rs7950011	11	113654250	-320631	113524972	A	G	0.413271	0.108071	0.0183356	4.03439e-09	0.0953024	0.018656	3.24883e-07	0.165877	1
ENSG00000166736	HTR3A	rs11604247	11	113976182	1301	113846904	C	T	0.903899	0.154657	0.0304501	3.94232e-07	0.128613	0.0309519	3.24931e-05	0	2
ENSG00000166788	SAAL1	rs11024476	11	18093032	-13055	18114579	G	A	0.745858	0.480347	0.0160251	1.30185e-180	0.480347	0.0174774	2.73081e-166	0	1
ENSG00000166793	YPEL4	rs7927022	11	57966451	316507	57733923	T	C	0.692848	-0.0507062	0.0118114	1.79874e-05	-0.0507062	0.0118335	1.82766e-05	0	1
ENSG00000166796	LDHC	rs11601413	11	18400136	-12182	18421683	C	A	0.887942	-1.461	0.0163438	<2.23e-308	-1.461	0.0258308	<2.23e-308	0	1
ENSG00000166801	FAM111A	rs12365972	11	59145689	2941	58913162	C	T	0.914125	-0.0576385	0.00839084	7.30892e-12	-0.0576385	0.0084311	8.12036e-12	0	1
ENSG00000166833	NAV2	rs1346028	11	19743467	392743	19765013	T	C	0.588018	0.276785	0.0185955	5.51783e-49	0.276785	0.0190361	6.7627e-48	0	1
ENSG00000166889	PATL1	rs150529496	11	59553290	-115747	59320763	CAAAAAACA	C	0.946417	-0.122279	0.0134476	1.39793e-19	-0.118446	0.0135825	2.76933e-18	-0.0495531	1
ENSG00000166889	PATL1	rs7119530	11	59796674	127637	59564147	C	T	0.956254	0.0928098	0.0143903	1.23698e-10	0.085906	0.0144679	2.89031e-09	0.0142545	2
ENSG00000166889	PATL1	rs183122642	11	60663648	994611	60431121	T	C	0.990828	0.139832	0.031939	1.22353e-05	0.137364	0.0320051	1.77117e-05	0	3
ENSG00000166900	STX3	rs117586900	11	59554071	-159385	59321544	G	C	0.971758	0.0589118	0.0145163	5.02375e-05	0.0698961	0.0145512	1.55943e-06	-0.0128089	3
ENSG00000166900	STX3	rs116957250	11	59751063	37607	59518536	C	T	0.993216	0.594917	0.0279512	5.39283e-96	0.605157	0.029262	5.17598e-95	-0.0219367	1
ENSG00000166900	STX3	rs74850207	11	59756163	42707	59523636	G	C	0.956462	0.14764	0.0113668	6.44811e-38	0.154831	0.0115696	7.64834e-41	0	2
ENSG00000166902	MRPL16	rs143442864	11	59445423	-365355	59212896	G	C	0.950264	0.0866781	0.01607	7.24228e-08	0.0870381	0.0161179	6.66047e-08	-0.00560975	1
ENSG00000166902	MRPL16	rs61901651	11	59599183	-211595	59366656	G	A	0.994965	0.196799	0.0495706	7.29365e-05	0.198299	0.049649	6.49653e-05	0	2
ENSG00000166927	MS4A7	rs12419086	11	60377969	-516	60145442	G	A	0.978686	0.307661	0.0370684	1.35293e-16	0.244081	0.0381508	1.57641e-10	0.141086	3
ENSG00000166927	MS4A7	rs950803	11	60385090	6605	60152563	T	A	0.375745	0.27869	0.0100673	2.9964e-156	0.240016	0.0113128	6.7588e-100	-0.23255	1
ENSG00000166927	MS4A7	rs11230311	11	60430292	51807	60197765	C	T	0.389306	-0.173841	0.010608	1.01404e-58	-0.126622	0.0113432	6.19995e-29	0	2
ENSG00000166928	MS4A14	rs2233243	11	60385009	6479	60152482	A	G	0.705762	-0.228111	0.0112257	5.18036e-88	-0.0784011	0.0126338	5.44603e-10	-0.386428	2
ENSG00000166928	MS4A14	rs2233244	11	60385058	6528	60152531	A	C	0.716394	0.419929	0.00966371	<2.23e-308	0.391677	0.0122668	1.02711e-223	0	1
ENSG00000167244	IGF2	rs810021	11	1893589	-247649	1914819	G	A	0.540947	-0.077431	0.0158498	1.06749e-06	-0.0703358	0.0159059	9.7792e-06	0.0462616	2
ENSG00000167244	IGF2	rs868331	11	2115564	-25674	2136794	A	G	0.280459	-0.173742	0.0174396	3.79285e-23	-0.170133	0.0176424	5.23998e-22	0	1
ENSG00000167257	RNF214	rs509565	11	117249757	17132	117120473	T	C	0.470261	0.146503	0.0126004	8.02003e-31	0.146503	0.0127778	1.96721e-30	0	1
ENSG00000167283	ATP5MG	rs59489957	11	118414269	12663	118284984	C	T	0.745548	-0.0261169	0.00498547	1.68947e-07	-0.0261169	0.00499941	1.75094e-07	0	1
ENSG00000167286	CD3D	rs2276424	11	118339245	-3499	118209960	A	C	0.288571	0.0784683	0.00465643	6.8396e-62	0.0784683	0.00479363	3.16907e-60	0	1
ENSG00000167323	STIM1	rs12280056	11	3859184	4657	3880414	G	T	0.690159	-0.152142	0.00890192	1.47305e-63	-0.0879973	0.0111082	2.34019e-15	0.555063	2
ENSG00000167323	STIM1	rs7118295	11	3881873	27346	3903103	T	C	0.705117	-0.177181	0.00889898	1.04215e-84	-0.116969	0.0114382	1.51474e-24	0.197726	1
ENSG00000167323	STIM1	rs6578440	11	4077393	222866	4098623	G	A	0.103356	-0.117976	0.0135916	5.39422e-18	-0.0839808	0.0140834	2.47483e-09	0	3
ENSG00000167325	RRM1	rs11030417	11	3965771	-128936	3987001	C	T	0.977547	0.200131	0.0297989	2.09186e-11	0.317616	0.0302643	9.1334e-26	0.0902204	3
ENSG00000167325	RRM1	rs12806698	11	4094744	37	4115974	C	A	0.735144	-0.290301	0.00921902	2.00112e-197	-0.218485	0.0125433	5.97158e-68	-0.59858	1
ENSG00000167325	RRM1	rs34356743	11	4132661	37954	4153891	T	C	0.450519	0.218509	0.00825527	6.56778e-144	0.120659	0.0109864	4.63421e-28	0	2
ENSG00000167333	TRIM68	rs1009240	11	4583187	-25044	4604417	A	G	0.436173	-0.137012	0.0103179	1.599e-39	-0.0764001	0.0109931	3.65776e-12	-0.299521	2
ENSG00000167333	TRIM68	rs7128702	11	4586886	-21345	4608116	T	C	0.929493	0.434702	0.0189907	5.80806e-110	0.392005	0.0208998	1.7158e-78	0	1
ENSG00000167770	OTUB1	rs181279547	11	63107125	-878728	62874597	A	T	0.993457	0.14169	0.0317755	8.42423e-06	0.138751	0.0318415	1.3152e-05	-0.0079485	2
ENSG00000167770	OTUB1	rs143935296	11	63865079	-120774	63632551	T	C	0.976557	-0.103556	0.0173873	2.7787e-09	-0.09309	0.0176155	1.26009e-07	-0.13803	1
ENSG00000167770	OTUB1	rs2129467	11	63989422	3569	63756894	T	C	0.589259	0.0260691	0.00523715	6.66615e-07	0.0220096	0.00529923	3.27646e-05	0	3
ENSG00000167792	NDUFV1	rs4360710	11	67590605	-15048	67358076	G	T	0.61554	0.0525692	0.00605841	5.53775e-18	0.0525692	0.00610342	7.11246e-18	0	1
ENSG00000167799	NUDT8	rs61894496	11	67624436	-5501	67391907	C	T	0.439229	0.0924231	0.0149262	6.45259e-10	0.0878533	0.0150128	4.86067e-09	0.0648925	1
ENSG00000167799	NUDT8	rs4930465	11	67665008	35071	67432479	G	A	0.104184	0.12917	0.0248499	2.10081e-07	0.119909	0.0249689	1.56832e-06	0	2
ENSG00000167985	SDHAF2	rs112659319	11	61425646	-4396	61193118	G	C	0.993237	0.54744	0.0464799	1.42126e-31	0.54744	0.0471665	3.81753e-31	0	1
ENSG00000167987	VPS37C	rs11230548	11	60984097	-177518	60751569	C	A	0.768422	0.0500302	0.0103015	1.2336e-06	0.0462333	0.0103364	7.71823e-06	0.0223031	2
ENSG00000167987	VPS37C	rs603527	11	61184274	22659	60951746	G	A	0.471419	0.0350776	0.00870909	5.72238e-05	0.0382983	0.00874424	1.18769e-05	0.065935	3
ENSG00000167987	VPS37C	rs191673149	11	61186300	24685	60953772	C	T	0.994416	-0.408864	0.0573664	1.18195e-12	-0.415672	0.0578247	6.55109e-13	0	1
ENSG00000167992	VWCE	rs12796669	11	61287643	-7673	61055115	T	C	0.979067	-0.205894	0.0364219	1.67088e-08	-0.170362	0.0366252	3.29535e-06	-0.0306003	3
ENSG00000167992	VWCE	rs118152230	11	61316000	20684	61083472	C	T	0.965842	0.464075	0.0275648	8.79898e-62	0.479383	0.028464	1.20625e-63	-0.087777	1
ENSG00000167992	VWCE	rs55718627	11	61317315	21999	61084787	A	G	0.860834	0.101832	0.0150871	1.66489e-11	0.119772	0.0152428	3.91547e-15	0	2
ENSG00000167994	RAB3IL1	rs1151139	11	61903684	-16585	61671156	C	T	0.832324	-0.0481021	0.00931934	2.55159e-07	-0.0670335	0.00941564	1.08417e-12	-0.101349	3
ENSG00000167994	RAB3IL1	rs34281659	11	61908242	-12027	61675714	T	C	0.944249	-0.343567	0.0144926	2.28255e-117	-0.24532	0.0209632	1.23915e-31	-0.0616742	1
ENSG00000167994	RAB3IL1	rs78243280	11	61921450	1181	61688922	C	G	0.905667	0.145318	0.011958	1.78986e-33	0.120025	0.012206	8.09363e-23	-0.0789214	2
ENSG00000167994	RAB3IL1	rs61898622	11	61936284	16015	61703756	T	C	0.938301	-0.295681	0.0137528	8.03495e-98	-0.137935	0.01969	2.46371e-12	0	4
ENSG00000167995	BEST1	rs1534842	11	61946118	-3945	61713590	A	G	0.900454	-0.100305	0.00939475	2.63735e-26	-0.0523765	0.00977669	8.44856e-08	-0.204822	3
ENSG00000167995	BEST1	rs149698	11	61962564	12501	61730036	G	A	0.678836	0.110131	0.00574616	7.37095e-79	0.0563913	0.00697876	6.4545e-16	-0.512323	2
ENSG00000167995	BEST1	rs1800009	11	61962762	12699	61730234	T	C	0.651893	-0.12484	0.00553732	6.83237e-107	-0.090235	0.00681773	5.48372e-40	0	1
ENSG00000167996	FTH1	rs972354	11	61950135	-17499	61717607	C	T	0.906888	-0.0985326	0.00999375	1.04176e-22	-0.06537	0.0106535	8.46324e-10	0.0835305	3
ENSG00000167996	FTH1	rs2955683	11	61957703	-9931	61725175	G	A	0.0837995	0.039684	0.0105452	0.000169801	0.0547547	0.0107086	3.16804e-07	0.137491	4
ENSG00000167996	FTH1	rs1800009	11	61962762	-4872	61730234	T	C	0.651893	-0.0659599	0.006009	1.07905e-27	-0.0919065	0.00819149	3.26206e-29	0.641405	1
ENSG00000167996	FTH1	rs12803680	11	61990444	22810	61757916	A	G	0.741375	-0.00287587	0.0068178	0.673178	0.057127	0.00889774	1.3592e-10	0	2
ENSG00000168000	BSCL2	rs188823866	11	62503362	-206483	62270834	G	A	0.993577	-0.623663	0.0774099	9.8884e-16	-0.637961	0.0779364	2.7082e-16	-0.00985507	2
ENSG00000168000	BSCL2	rs144825291	11	62775926	66081	62543398	C	T	0.973056	-0.712669	0.0369699	1.01799e-79	-0.715762	0.0383927	1.43442e-77	0	1
ENSG00000168002	POLR2G	rs1128271	11	62762569	1004	62530041	G	A	0.993919	0.614425	0.0410722	1.8844e-49	0.614425	0.0420247	2.07662e-48	0	1
ENSG00000168003	SLC3A2	rs4726	11	62885307	29205	62652779	C	T	0.758586	-0.0630731	0.00961122	5.87283e-11	-0.0738042	0.0098222	5.73387e-14	-0.163448	1
ENSG00000168003	SLC3A2	rs148409687	11	62887649	31547	62655121	G	A	0.936009	-0.0461315	0.0164354	0.00502396	-0.0675489	0.0166678	5.06373e-05	-0.0165402	3
ENSG00000168003	SLC3A2	rs6932	11	62888844	32742	62656316	C	G	0.980765	-0.129517	0.0293202	1.02206e-05	-0.151435	0.0295073	2.8648e-07	0	2
ENSG00000168004	PLAAT5	rs6591807	11	63480432	-10762	63247904	T	C	0.986032	0.461675	0.0543275	2.5669e-17	0.439841	0.0550765	1.39395e-15	-0.030262	1
ENSG00000168004	PLAAT5	rs72930159	11	63490651	-543	63258123	C	T	0.953639	0.181767	0.0309281	4.46733e-09	0.156562	0.031689	7.78954e-07	0.201876	3
ENSG00000168004	PLAAT5	rs4471424	11	63551253	60059	63318725	T	C	0.583849	0.0981194	0.0135833	5.89082e-13	0.0734149	0.0140148	1.61989e-07	0	2
ENSG00000168005	SPINDOC	rs11231528	11	63598917	-214539	63366389	C	A	0.710994	-0.140604	0.0126024	1.5236e-28	-0.0794621	0.0133119	2.38336e-09	0.152538	6
ENSG00000168005	SPINDOC	rs149559438	11	63708835	-104621	63476307	A	T	0.98596	-0.610092	0.0489969	4.94219e-35	-0.512216	0.050607	4.43766e-24	-0.00495536	1
ENSG00000168005	SPINDOC	rs11606528	11	63733306	-80150	63500778	G	A	0.989887	-0.513398	0.0586353	2.79464e-18	-0.451348	0.0593728	2.91749e-14	0.00207539	4
ENSG00000168005	SPINDOC	rs151241512	11	63737860	-75596	63505332	T	C	0.989549	-0.661311	0.0577845	6.2964e-30	-0.559377	0.0596022	6.28102e-21	-0.0301494	2
ENSG00000168005	SPINDOC	rs10692457	11	63815006	1550	63582478	T	TAGC	0.870566	0.176169	0.0171543	1.76145e-24	0.126055	0.0176833	1.01502e-12	-0.0925312	5
ENSG00000168005	SPINDOC	rs7949608	11	63828453	14997	63595925	A	G	0.422754	-0.125006	0.0117595	4.29387e-26	-0.0932455	0.0120587	1.05343e-14	0.0105178	3
ENSG00000168005	SPINDOC	rs117629442	11	64303800	490344	64071272	G	C	0.983718	-0.212102	0.0455971	3.38429e-06	-0.191865	0.0457362	2.72823e-05	0	7
ENSG00000168010	ATG16L2	rs138114208	11	72793870	-20536	72504915	C	T	0.993565	-0.144742	0.0263306	4.06739e-08	-0.158417	0.0264446	2.09169e-09	-0.0433654	3
ENSG00000168010	ATG16L2	rs3765638	11	72826027	11621	72537072	G	A	0.8408	-0.0491378	0.00575557	1.83585e-17	-0.0547495	0.00584109	7.03839e-21	-0.111061	1
ENSG00000168010	ATG16L2	rs77884652	11	72859704	45298	72570749	C	A	0.911425	-0.0394338	0.00727955	6.36494e-08	-0.0476552	0.00734621	8.75342e-11	0	2
ENSG00000168014	C2CD3	rs145207986	11	74045575	-125635	73756620	TC	T	0.994103	-0.234852	0.0542163	1.51044e-05	-0.236593	0.0544423	1.388e-05	0.0578515	4
ENSG00000168014	C2CD3	rs117181508	11	74054686	-116524	73765731	A	C	0.98806	0.223705	0.0376561	3.04454e-09	0.192195	0.038206	4.89218e-07	0.133124	3
ENSG00000168014	C2CD3	rs4944038	11	74072433	-98777	73783478	A	T	0.532043	0.0821194	0.00815713	1.34543e-23	0.0749716	0.00835968	3.01318e-19	-0.063696	1
ENSG00000168014	C2CD3	rs117535770	11	74100598	-70612	73811643	C	T	0.994716	-0.37295	0.0557155	2.43226e-11	-0.339521	0.0560882	1.4188e-09	-0.0106029	2
ENSG00000168014	C2CD3	rs191194402	11	74117472	-53738	73828517	A	T	0.994525	0.19645	0.0563061	0.000489387	0.237002	0.0565333	2.76195e-05	0	5
ENSG00000168040	FADD	rs61885498	11	70146961	-56202	69993067	C	G	0.980831	-0.13149	0.0330012	6.86884e-05	-0.175338	0.033722	1.99802e-07	-0.109512	4
ENSG00000168040	FADD	rs11604809	11	70199230	-3933	70045336	C	T	0.594736	-0.225307	0.00858644	1.26837e-141	-0.275307	0.010416	6.00886e-154	-0.0680093	1
ENSG00000168040	FADD	rs142069314	11	70219665	16502	70065771	T	C	0.991303	0.324506	0.0478967	1.39824e-11	0.227625	0.0482862	2.42798e-06	0.00719342	5
ENSG00000168040	FADD	rs557071	11	70242194	39031	70088300	A	G	0.299057	-0.0254461	0.00986792	0.00994874	0.113011	0.0116751	3.68099e-22	-0.256646	2
ENSG00000168040	FADD	rs583347	11	70305580	102417	70151686	G	A	0.665863	0.0300714	0.00967644	0.00189697	0.0651246	0.0101183	1.22392e-10	0	3
ENSG00000168056	LTBP3	rs11605810	11	65533148	-25782	65300619	A	G	0.928312	0.160022	0.01395	4.66626e-30	0.0804415	0.0143172	1.92617e-08	-0.0178895	3
ENSG00000168056	LTBP3	rs148780991	11	65546806	-12124	65314277	G	C	0.992946	-0.449278	0.0435698	1.14961e-24	-0.196533	0.0447281	1.11305e-05	-0.0248543	6
ENSG00000168056	LTBP3	rs11227223	11	65556805	-2125	65324276	C	T	0.945342	-0.0888159	0.0162536	4.88855e-08	-0.142916	0.0164713	4.07606e-18	-0.104914	2
ENSG00000168056	LTBP3	rs12789028	11	65558683	-247	65326154	G	A	0.807232	-0.34107	0.00781063	<2.23e-308	-0.330334	0.00958588	3.14247e-260	0.133265	1
ENSG00000168056	LTBP3	rs117574905	11	65627410	68480	65394881	G	A	0.994103	-0.474666	0.0467087	5.20329e-24	-0.263906	0.0476517	3.05551e-08	-0.00899027	4
ENSG00000168056	LTBP3	rs77339877	11	66198410	639480	65965881	G	A	0.984045	-0.112116	0.0289589	0.000109629	-0.136628	0.0290776	2.61762e-06	0	5
ENSG00000168060	NAALADL1	rs476824	11	65042831	-15722	64810303	T	C	0.711656	0.123547	0.0120761	2.61339e-24	0.171496	0.0123862	1.3503e-43	0.171283	2
ENSG00000168060	NAALADL1	rs491465	11	65063477	4924	64830949	A	T	0.0663136	-0.465423	0.0213704	3.28916e-100	-0.518899	0.022753	4.02544e-115	0	1
ENSG00000168061	SAC3D1	rs2670910	11	65039664	-1237	64807136	G	A	0.91325	0.431101	0.015432	7.18205e-159	0.431101	0.0166621	1.33567e-147	0	1
ENSG00000168062	BATF2	rs146305652	11	64996819	-199	64764291	T	G	0.947219	-0.138468	0.0227998	1.35377e-09	-0.13769	0.0228899	1.79545e-09	-0.00684776	1
ENSG00000168062	BATF2	rs6591177	11	65168280	171262	64935751	T	A	0.822159	0.0670186	0.0132804	4.67381e-07	0.0664729	0.013316	5.97674e-07	0	2
ENSG00000168066	SF1	rs61895451	11	65443271	664485	65210742	C	T	0.994958	-0.216301	0.0495978	1.32216e-05	-0.216301	0.0496924	1.34411e-05	0	1
ENSG00000168067	MAP4K2	rs11231804	11	64523989	-279252	64291461	C	T	0.994565	0.317687	0.0718412	9.99934e-06	0.330312	0.0719969	4.47796e-06	-0.0278135	2
ENSG00000168067	MAP4K2	rs677298	11	64796736	-6505	64564208	A	G	0.903054	0.12187	0.018679	7.55444e-11	0.124153	0.0187691	3.72155e-11	0	1
ENSG00000168070	MAJIN	rs574381	11	64990032	17924	64757504	G	C	0.267682	-0.108466	0.0202246	8.57896e-08	-0.108466	0.0202821	8.89983e-08	0	1
ENSG00000168071	CCDC88B	rs479777	11	64340005	-199	64107477	T	C	0.65971	0.308579	0.0056775	<2.23e-308	0.276832	0.00790538	1.18983e-268	-0.312179	1
ENSG00000168071	CCDC88B	rs35692796	11	64343333	3129	64110805	A	G	0.84132	-0.182917	0.00908813	1.90034e-86	-0.0912517	0.0106166	8.31564e-18	-0.0809506	2
ENSG00000168071	CCDC88B	rs35864060	11	64344578	4374	64112050	C	T	0.969091	-0.132751	0.0200267	3.77264e-11	-0.0907349	0.0212065	1.88046e-05	0.206062	4
ENSG00000168071	CCDC88B	rs7130280	11	64389113	48909	64156585	G	A	0.579974	0.0639904	0.00697415	6.62174e-20	0.0532096	0.0077013	4.87508e-12	0	3
ENSG00000168092	PAFAH1B2	rs6589598	11	117131687	-12597	117002403	A	G	0.187924	-0.293607	0.0115979	1.46977e-132	-0.247663	0.013153	4.3348e-79	-0.315456	1
ENSG00000168092	PAFAH1B2	rs116942283	11	117139609	-4675	117010325	T	C	0.976431	0.388117	0.0321222	4.08459e-33	0.163327	0.0342839	1.89824e-06	-0.0600047	3
ENSG00000168092	PAFAH1B2	rs67201490	11	117212288	68004	117083004	T	G	0.851524	-0.220048	0.013215	1.635e-60	-0.167817	0.0138063	5.38929e-34	0	2
ENSG00000168439	STIP1	rs2845597	11	64186898	1626	63954370	G	A	0.637598	-0.033675	0.00722416	3.22813e-06	-0.033675	0.00723996	3.29902e-06	0	1
ENSG00000168496	FEN1	rs181935125	11	61760238	-32673	61527710	A	T	0.976709	-0.146933	0.0323317	5.64543e-06	-0.14778	0.0324007	5.0905e-06	0.0052308	2
ENSG00000168496	FEN1	rs150504612	11	61786788	-6123	61554260	C	T	0.99208	0.27444	0.0543902	4.68974e-07	0.275727	0.0545314	4.27468e-07	0	1
ENSG00000168569	TMEM223	rs11231218	11	62784489	-7517	62551961	G	A	0.949735	-0.140305	0.0195391	8.03743e-13	-0.0844283	0.0198852	2.17822e-05	-0.147364	4
ENSG00000168569	TMEM223	rs2241908	11	62787770	-4236	62555242	A	G	0.670382	0.216929	0.00851545	4.20408e-134	0.134842	0.0103049	3.99618e-39	-0.112657	2
ENSG00000168569	TMEM223	rs118167825	11	62791879	-127	62559351	T	C	0.969556	-0.231308	0.0247054	1.18098e-20	-0.177342	0.0251228	1.6768e-12	-0.0383645	3
ENSG00000168569	TMEM223	rs11231221	11	62792029	23	62559501	C	T	0.910305	0.366202	0.0141677	9.51895e-138	0.25777	0.0169388	2.69782e-52	0	1
ENSG00000168876	ANKRD49	rs493982	11	94492342	-1637	94225508	G	A	0.580068	0.0859605	0.00997507	9.25157e-18	0.0859605	0.0100537	1.2293e-17	0	1
ENSG00000169519	METTL15	rs79761447	11	28089923	-18325	28111470	A	T	0.975843	-0.276947	0.0393527	2.24265e-12	-0.196103	0.0405999	1.36449e-06	-0.16357	3
ENSG00000169519	METTL15	rs10835296	11	28248337	140089	28269884	G	A	0.487868	0.105657	0.0121996	6.38158e-18	0.126359	0.0140664	2.63416e-19	-0.445806	1
ENSG00000169519	METTL15	rs12787721	11	28288655	180407	28310202	C	T	0.829776	0.0218602	0.016348	0.181228	0.0911555	0.0184995	8.33109e-07	0	2
ENSG00000170145	SIK2	rs552387	11	111619323	16874	111490047	T	G	0.291826	0.291694	0.00883258	5.19349e-215	0.291694	0.0097967	8.30918e-195	0	1
ENSG00000170209	ANKK1	rs6589371	11	113322075	-65704	113192797	C	T	0.863318	-0.471597	0.0214256	3.2596e-102	-0.410412	0.0228514	4.00782e-72	0.0695858	2
ENSG00000170209	ANKK1	rs10891541	11	113381425	-6354	113252147	A	G	0.870632	0.0233153	0.0223225	0.29632	-0.135129	0.0247045	4.50507e-08	-0.419872	3
ENSG00000170209	ANKK1	rs7107223	11	113384852	-2927	113255574	A	T	0.465794	-0.302141	0.0146441	1.46298e-90	-0.30844	0.0169878	1.1391e-73	0	1
ENSG00000170242	USP47	rs72856401	11	11906649	65226	11928196	G	T	0.840962	0.197715	0.00919579	7.89973e-98	0.200113	0.0109429	1.05031e-74	-0.28898	1
ENSG00000170242	USP47	rs34781797	11	11925634	84211	11947181	G	GT	0.689644	-0.120715	0.00758852	1.61017e-55	-0.0518776	0.00916962	1.5355e-08	0.366198	3
ENSG00000170242	USP47	rs6485303	11	11933671	92248	11955218	C	T	0.25276	-0.0433358	0.00807783	8.49879e-08	-0.0672208	0.00945874	1.18816e-12	0	2
ENSG00000170322	NFRKB	rs7123147	11	129784932	-110658	129654827	A	C	0.152802	-0.321664	0.0116857	1.22961e-154	-0.130916	0.0155007	3.02039e-17	-0.432569	4
ENSG00000170322	NFRKB	rs7122272	11	129825163	-70427	129695058	A	G	0.767365	0.270479	0.00995474	5.37508e-151	0.161987	0.0130352	1.86832e-35	0.296947	3
ENSG00000170322	NFRKB	rs3214551	11	129884208	-11382	129754103	T	TG	0.304988	0.198004	0.00938765	2.22685e-94	0.213128	0.0116435	7.61074e-75	0.228083	1
ENSG00000170322	NFRKB	rs3108962	11	129895558	-32	129765453	A	G	0.023954	-0.477834	0.0289109	1.13927e-59	-0.544152	0.0335246	3.02314e-59	0.103399	2
ENSG00000170322	NFRKB	rs1892906	11	129933852	38262	129803747	C	T	0.657732	-0.044199	0.00940453	2.68004e-06	-0.0620425	0.0107021	6.74185e-09	0	5
ENSG00000170903	MSANTD4	rs190091115	11	105898851	-123552	105769577	G	C	0.984435	0.179765	0.0439668	4.41237e-05	0.183358	0.0441121	3.22975e-05	-0.0402382	3
ENSG00000170903	MSANTD4	rs72981224	11	106015226	-7177	105885953	A	G	0.87209	-0.117609	0.0164933	1.15268e-12	-0.0977397	0.0167173	5.01616e-09	0.120387	2
ENSG00000170903	MSANTD4	rs2155343	11	106018088	-4315	105888815	C	T	0.071977	-0.195508	0.0209192	1.38038e-20	-0.183931	0.0212783	5.42668e-18	0	1
ENSG00000170946	DNAJC24	rs11304706	11	31426386	56546	31447933	TA	T	0.776566	0.0551799	0.0122736	7.09883e-06	0.0551799	0.0122983	7.23077e-06	0	1
ENSG00000170955	CAVIN3	rs4290208	11	6011009	-309523	6032239	G	A	0.331822	0.143652	0.0190449	5.50137e-14	0.157683	0.0193026	3.10972e-16	0.0997466	5
ENSG00000170955	CAVIN3	rs34814525	11	6100863	-219669	6122093	G	A	0.464825	-0.267169	0.0179295	4.35187e-49	-0.265916	0.0185207	9.52633e-47	-0.000493015	3
ENSG00000170955	CAVIN3	rs55840831	11	6201939	-118593	6223169	G	T	0.9423	-0.369424	0.0379176	3.22872e-22	-0.262892	0.0420033	3.87823e-10	-0.403898	8
ENSG00000170955	CAVIN3	rs4758399	11	6213458	-107074	6234688	A	G	0.248486	0.251145	0.020399	2.67571e-34	0.17848	0.0228852	6.24369e-15	0.0659914	6
ENSG00000170955	CAVIN3	rs13377556	11	6318256	-2276	6339486	G	A	0.809713	-0.594994	0.0209522	1.05271e-163	-0.259445	0.0293738	1.02333e-18	-0.483446	4
ENSG00000170955	CAVIN3	rs1051992	11	6319476	-1056	6340706	A	G	0.460902	0.409535	0.0169328	8.1547e-122	0.451539	0.0251295	3.44077e-72	0.348663	2
ENSG00000170955	CAVIN3	rs1844188	11	6325342	4810	6346572	A	G	0.0945516	-0.668167	0.0287968	8.94142e-113	-0.880553	0.0362013	1.09852e-130	0.0627557	1
ENSG00000170955	CAVIN3	rs71490185	11	6361309	40777	6382539	T	G	0.953681	-0.635723	0.0424348	1.38331e-49	-0.325715	0.0472517	5.45514e-12	0	7
ENSG00000170962	PDGFD	rs34997901	11	103672324	-492055	103543052	G	A	0.990485	0.262422	0.0505303	2.15373e-07	0.244151	0.0510233	1.70915e-06	-0.0489106	4
ENSG00000170962	PDGFD	rs61904665	11	103720689	-443690	103591417	C	T	0.714543	-0.0912645	0.0107789	3.33856e-17	-0.05341	0.0113168	2.36392e-06	-0.237368	5
ENSG00000170962	PDGFD	rs11225991	11	103739335	-425044	103610063	G	T	0.888841	0.228026	0.0153743	1.17207e-48	0.186554	0.0164828	1.06738e-29	0.200822	2
ENSG00000170962	PDGFD	rs9888220	11	103945546	-218833	103816274	C	G	0.613193	0.0938257	0.0101188	2.72056e-20	0.0451513	0.0106253	2.14348e-05	-0.161242	7
ENSG00000170962	PDGFD	rs17419673	11	103960483	-203896	103831211	T	C	0.956526	-0.198585	0.023915	1.3092e-16	-0.147302	0.0246921	2.43782e-09	0.051766	3
ENSG00000170962	PDGFD	rs361266	11	104067151	-97228	103937879	T	C	0.665047	-0.0610901	0.0103396	3.70243e-09	-0.0483523	0.0104267	3.52917e-06	0.0123942	6
ENSG00000170962	PDGFD	rs75766646	11	104153092	-11287	104023820	C	G	0.964706	-0.390813	0.0259603	4.83181e-50	-0.348914	0.0267275	5.98904e-39	0	1
ENSG00000171067	C11orf24	rs923347	11	68265171	-6830	68032639	G	A	0.447419	-0.115818	0.0110336	1.72014e-25	-0.101664	0.0114279	5.78329e-19	0.218875	1
ENSG00000171067	C11orf24	rs78795628	11	68288754	16753	68056222	A	G	0.933454	-0.177176	0.0224377	3.55849e-15	-0.132783	0.0231301	9.42842e-09	0	2
ENSG00000171202	TMEM126A	rs141586791	11	84772667	-875300	84483710	G	C	0.993981	0.233631	0.0585923	6.78293e-05	0.237647	0.0586913	5.14163e-05	-0.0142432	2
ENSG00000171202	TMEM126A	rs7115763	11	85770993	123026	85482036	T	G	0.977383	0.144932	0.0303616	1.86588e-06	0.146682	0.0304347	1.43883e-06	0	1
ENSG00000171204	TMEM126B	rs554536	11	85549883	-78690	85260927	A	G	0.500333	-0.0725868	0.010232	1.49911e-12	-0.0557736	0.0109775	3.76048e-07	0.366818	1
ENSG00000171204	TMEM126B	rs3753050	11	85656245	27672	85367289	C	T	0.806861	-0.0814853	0.0123381	4.44157e-11	-0.0580546	0.0132214	1.12845e-05	0	2
ENSG00000171219	CDC42BPG	rs544822	11	64847978	3325	64615450	G	A	0.906383	-0.205435	0.017709	1.0809e-30	-0.203239	0.0179978	1.42956e-29	-0.0217348	1
ENSG00000171219	CDC42BPG	rs185359743	11	64933823	89170	64701295	C	T	0.99059	-0.317172	0.0536536	3.63343e-09	-0.320374	0.053912	2.80659e-09	-0.0432497	2
ENSG00000171219	CDC42BPG	rs12797697	11	64974719	130066	64742191	C	T	0.891912	0.0865736	0.0164678	1.52876e-07	0.071576	0.0165569	1.53901e-05	0	3
ENSG00000171631	P2RY6	rs7102598	11	73189476	-75029	72900521	G	A	0.711771	-0.0849348	0.0171126	7.17963e-07	-0.0852447	0.017155	6.72649e-07	-0.00424987	1
ENSG00000171631	P2RY6	rs11235709	11	73276150	11645	72987195	T	C	0.849867	-0.0986719	0.0224755	1.15769e-05	-0.0991313	0.0225217	1.07455e-05	0	2
ENSG00000171714	ANO5	rs71034574	11	22154358	354424	22175904	C	CCAAA	0.491228	0.364138	0.016575	7.51103e-102	0.120899	0.0194581	5.18825e-10	0.453316	2
ENSG00000171714	ANO5	rs12277755	11	22214204	414270	22235750	C	T	0.199012	0.738362	0.0186279	3.35617e-296	0.671863	0.023984	1.12764e-172	0	1
ENSG00000172247	C1QTNF4	rs77204316	11	47483761	-110650	47505313	C	T	0.945433	-0.0917336	0.0415339	0.0272482	0.180849	0.0421562	1.78701e-05	-0.173974	2
ENSG00000172247	C1QTNF4	rs12799623	11	47600587	6176	47622139	G	A	0.646318	0.730253	0.0161046	<2.23e-308	0.744327	0.0194335	<2.23e-308	0	1
ENSG00000172269	DPAGT1	rs61381062	11	119013998	-94333	118884708	G	A	0.73997	-0.0775557	0.0131743	4.21189e-09	-0.0604738	0.0132583	5.08614e-06	-0.0100489	2
ENSG00000172269	DPAGT1	rs6421572	11	119107216	-1115	118977926	A	C	0.104234	0.0352741	0.0188693	0.0616315	-0.0876703	0.0201469	1.35178e-05	0.351487	3
ENSG00000172269	DPAGT1	rs617948	11	119110315	1984	118981025	A	G	0.47955	0.197607	0.0111149	1.84494e-68	0.21244	0.0122823	5.00659e-67	0	1
ENSG00000172273	HINFP	rs571445	11	119117261	-4319	118987971	G	A	0.425059	-0.231214	0.0106385	8.04812e-100	-0.231214	0.0111417	1.17258e-95	0	1
ENSG00000172367	PDZD3	rs10790286	11	119183779	-1678	119054488	C	T	0.572321	-0.469237	0.0137502	6.10557e-228	-0.469237	0.0152693	2.21142e-207	0	1
ENSG00000172375	C2CD2L	rs2239896	11	119112724	10526	118983434	C	T	0.942295	-0.123999	0.0201955	8.9437e-10	0.128299	0.0209525	9.16422e-10	-0.253807	3
ENSG00000172375	C2CD2L	rs1129013	11	119118388	16190	118989098	C	G	0.482553	0.438702	0.00687188	<2.23e-308	0.458509	0.00960742	<2.23e-308	-0.093545	1
ENSG00000172375	C2CD2L	rs150153921	11	119173826	71628	119044535	C	G	0.992181	0.0819524	0.0537231	0.127213	0.333184	0.054018	6.91502e-10	0	2
ENSG00000172409	CLP1	rs543521525	11	56728274	-920718	56495750	T	TG	0.983119	0.16971	0.0442853	0.000128688	0.178297	0.0443606	5.83783e-05	-0.020936	3
ENSG00000172409	CLP1	rs117284601	11	57657756	8764	57425228	G	A	0.961213	0.234296	0.0292435	1.41678e-15	0.216134	0.0296833	3.30531e-13	-0.127303	1
ENSG00000172409	CLP1	rs35808061	11	57779528	130536	57547000	T	C	0.684328	-0.0782117	0.0120846	1.06693e-10	-0.0673142	0.0122344	3.75426e-08	0	2
ENSG00000172500	FIBP	rs7112754	11	65826390	-62149	65593861	G	A	0.851031	0.00177524	0.00884552	0.840947	-0.0497147	0.0091837	6.18516e-08	0.181811	3
ENSG00000172500	FIBP	rs658938	11	65884359	-4180	65651830	A	G	0.193716	0.160958	0.00753339	1.09862e-96	0.196165	0.00860544	5.08667e-115	-0.333146	1
ENSG00000172500	FIBP	rs35048611	11	65927192	38653	65694663	T	TA	0.51323	0.00895287	0.00625924	0.152686	0.0651745	0.00677779	6.8512e-22	0	2
ENSG00000172508	CARNS1	rs111795929	11	67342435	-72533	67109906	A	G	0.979533	-0.215268	0.0362829	3.1895e-09	-0.249479	0.0365048	8.24968e-12	-0.0366639	3
ENSG00000172508	CARNS1	rs11575914	11	67392131	-22837	67159602	C	A	0.946156	-0.126515	0.0228382	3.19882e-08	-0.150846	0.0229894	5.32477e-11	-0.0407712	4
ENSG00000172508	CARNS1	rs35899279	11	67415722	754	67183193	C	G	0.944008	-0.197784	0.0224466	1.71981e-18	-0.224895	0.0227613	5.05479e-23	-0.0841289	1
ENSG00000172508	CARNS1	rs61734601	11	67417254	2286	67184725	G	A	0.919839	-0.102386	0.0187812	5.2539e-08	-0.131978	0.0189654	3.42951e-12	-0.0376022	2
ENSG00000172508	CARNS1	rs369299359	11	67457781	42813	67225252	G	A	0.991361	-0.195242	0.0561521	0.000511653	-0.224152	0.0562735	6.79729e-05	0	5
ENSG00000172531	PPP1CA	rs112276472	11	67384317	-36866	67151788	ATTTT	A	0.9695	0.0690938	0.0115406	2.29805e-09	0.0690938	0.0115833	2.44683e-09	0	1
ENSG00000172543	CTSW	rs117638278	11	65765454	-114383	65532925	C	T	0.98855	0.287234	0.0555893	2.47759e-07	0.605756	0.0640444	3.12748e-21	-0.0143234	3
ENSG00000172543	CTSW	rs35841983	11	65883412	3575	65650883	A	G	0.969841	1.15702	0.030444	2.06749e-275	0.490318	0.0369998	4.39903e-40	0.356474	2
ENSG00000172543	CTSW	rs694994	11	65885838	6001	65653309	T	C	0.806448	0.881463	0.00769014	<2.23e-308	0.815208	0.0154696	<2.23e-308	-0.029792	1
ENSG00000172543	CTSW	rs74794071	11	66025691	145854	65793162	C	T	0.994189	-0.202853	0.0781499	0.00946976	-0.490464	0.0898051	4.72324e-08	0	4
ENSG00000172613	RAD9A	rs558754604	11	67383849	65978	67151320	C	CT	0.963715	-0.234752	0.022078	4.17716e-26	-0.254452	0.022389	6.24516e-30	-0.0668708	2
ENSG00000172613	RAD9A	rs61734601	11	67417254	99383	67184725	G	A	0.919839	-0.191494	0.0149089	3.94742e-37	-0.202872	0.0151931	1.13857e-40	0	1
ENSG00000172638	EFEMP2	rs201106170	11	65811543	-62049	65579014	TG	T	0.97618	0.243149	0.0330611	2.25321e-13	0.194006	0.0332927	5.63325e-09	-0.0552151	2
ENSG00000172638	EFEMP2	rs3867128	11	65886161	12569	65653632	C	T	0.866033	-0.403217	0.0136786	3.22828e-175	-0.398441	0.0148737	4.43341e-158	0	1
ENSG00000172663	TMEM134	rs142347390	11	66669692	-799580	66437163	C	T	0.993072	-0.228879	0.0491539	3.30793e-06	-0.222053	0.0492647	6.56435e-06	-0.0123795	2
ENSG00000172663	TMEM134	rs143199541	11	67467580	-1692	67235051	G	A	0.994504	0.621766	0.0543451	6.5391e-30	0.618703	0.0550833	2.83552e-29	0	1
ENSG00000172725	CORO1B	rs77125470	11	66713320	-730501	66480791	T	G	0.899847	-0.0405355	0.0139626	0.00371161	-0.0669851	0.0140526	1.87217e-06	0.108687	2
ENSG00000172725	CORO1B	rs1790761	11	67454383	10562	67221854	T	C	0.572235	0.143487	0.00798009	6.2111e-70	0.147661	0.00828821	5.32713e-71	0	1
ENSG00000172732	MUS81	rs75537707	11	65822153	-34973	65589624	A	T	0.986671	-0.116591	0.0384494	0.00244012	-0.185708	0.0389138	1.82131e-06	-0.150964	2
ENSG00000172732	MUS81	rs652021	11	65855876	-1250	65623347	G	A	0.328151	-0.105199	0.00912172	2.33034e-30	-0.111821	0.00934694	5.52495e-33	0	1
ENSG00000172757	CFL1	rs668356	11	65854016	-8010	65621487	T	C	0.327615	-0.0804145	0.00378204	8.26073e-96	-0.0804145	0.0039513	4.51347e-92	0	1
ENSG00000172803	SNX32	rs7113768	11	65814167	-19667	65581638	A	G	0.160154	-0.0512916	0.00641665	1.64186e-15	-0.0512916	0.0064584	1.992e-15	0	1
ENSG00000172830	SSH3	rs61891342	11	67155907	-147571	66923378	C	T	0.985726	0.956028	0.0271615	9.04493e-241	0.976769	0.0305378	1.72759e-224	0.0277411	1
ENSG00000172830	SSH3	rs1790762	11	67333066	29588	67100537	T	C	0.0315086	-0.235316	0.0203668	1.83515e-30	-0.267029	0.0206855	4.00433e-38	0.0521711	2
ENSG00000172830	SSH3	rs116909378	11	67376900	73422	67144371	T	A	0.947341	0.177443	0.0159529	2.20927e-28	0.20169	0.0161857	1.21812e-35	0	3
ENSG00000172890	NADSYN1	rs1792276	11	71428690	-24419	71139736	A	C	0.0383711	-0.153842	0.0185395	1.37256e-16	-0.128089	0.0187523	8.45755e-12	0.0947523	2
ENSG00000172890	NADSYN1	rs10898144	11	71440494	-12615	71151540	A	T	0.810322	-0.143003	0.00904157	6.39486e-55	-0.137057	0.00932111	6.08337e-49	0	1
ENSG00000172893	DHCR7	rs138659167	11	71435840	-17028	71146886	C	G	0.987622	0.846017	0.0534817	6.14971e-55	0.838846	0.0548766	9.47332e-53	0.0210027	1
ENSG00000172893	DHCR7	rs1792268	11	71435906	-16962	71146952	G	A	0.0394765	0.163738	0.0310516	1.40242e-07	0.149758	0.0311584	1.5372e-06	0.028806	2
ENSG00000172893	DHCR7	rs111870011	11	71461233	8365	71172279	T	G	0.990154	0.287527	0.0611196	2.62089e-06	0.272809	0.0612807	8.51547e-06	0	3
ENSG00000172922	RNASEH2C	rs11605125	11	65443548	-277270	65211019	G	C	0.868293	-0.0630646	0.012079	1.85728e-07	-0.057537	0.0126082	5.0321e-06	-0.0421643	4
ENSG00000172922	RNASEH2C	rs78407319	11	65616658	-104160	65384129	G	A	0.977061	-0.236072	0.0274787	1.16075e-17	-0.119359	0.0288806	3.58305e-05	-0.00554602	5
ENSG00000172922	RNASEH2C	rs189188520	11	65616754	-104064	65384225	T	C	0.994151	0.540847	0.0537702	1.46694e-23	0.673604	0.0548336	1.09721e-34	-0.0130423	2
ENSG00000172922	RNASEH2C	rs7114037	11	65636180	-84638	65403651	C	A	0.946323	-0.243629	0.0181321	2.08955e-40	-0.121384	0.0202935	2.21167e-09	-0.350343	3
ENSG00000172922	RNASEH2C	rs10750766	11	65706327	-14491	65473798	C	A	0.29585	0.195501	0.00865172	2.38224e-107	0.0457049	0.0115454	7.53586e-05	0.471834	6
ENSG00000172922	RNASEH2C	rs34007146	11	65710483	-10335	65477954	G	A	0.629524	0.278388	0.00747881	1.26965e-265	0.250244	0.00961272	2.1205e-149	0	1
ENSG00000172927	MYEOV	rs10896435	11	69125890	-168261	68893358	C	A	0.716036	-0.0686825	0.0149629	4.54559e-06	-0.0649419	0.0150148	1.52401e-05	-0.0517127	2
ENSG00000172927	MYEOV	rs141461373	11	69358059	63908	69172827	C	T	0.994074	0.444067	0.0864187	2.88217e-07	0.424981	0.0867603	9.66503e-07	0	1
ENSG00000172932	ANKRD13D	rs79697761	11	67094460	-194840	66861931	A	C	0.971469	0.0976415	0.0132157	1.75435e-13	0.0791745	0.0133174	2.76118e-09	0.0431056	2
ENSG00000172932	ANKRD13D	rs10896164	11	67284995	-4305	67052466	G	A	0.0509642	0.0317552	0.00995301	0.00142969	0.0489419	0.00999847	9.83359e-07	0.07125	3
ENSG00000172932	ANKRD13D	rs116909378	11	67376900	87600	67144371	T	A	0.947341	-0.271569	0.0089789	1.42023e-183	-0.272519	0.00983673	6.20678e-169	0	1
ENSG00000172977	KAT5	rs3054105	11	65704109	-7887	65471580	T	TAA	0.558748	-0.074036	0.00946547	6.40624e-15	-0.074036	0.00952488	7.67042e-15	0	1
ENSG00000173020	GRK2	rs11604516	11	67064278	-202195	66831749	C	A	0.958224	0.0587115	0.0125925	3.21309e-06	0.0587115	0.012621	3.28877e-06	0	1
ENSG00000173039	RELA	rs2306363	11	65638129	-24961	65405600	G	T	0.790011	-0.0776515	0.00980381	2.9371e-15	-0.0808333	0.00989527	3.11255e-16	-0.0738341	1
ENSG00000173039	RELA	rs61893836	11	65722155	59065	65489626	A	G	0.959763	-0.0770907	0.0204408	0.000164347	-0.0894606	0.0205257	1.30971e-05	0	2
ENSG00000173113	TRMT112	rs11231746	11	64303468	-14616	64070940	T	C	0.68481	0.00742256	0.00553926	0.180314	0.0459239	0.00563477	3.63608e-16	-0.182991	2
ENSG00000173113	TRMT112	rs4930698	11	64317591	-493	64085063	G	C	0.940144	0.395983	0.00926099	<2.23e-308	0.412442	0.0110406	1.97187e-305	0	1
ENSG00000173156	RHOD	rs58876856	11	67058088	1241	66825559	T	C	0.91555	0.501168	0.0323343	7.23285e-53	0.501168	0.0331252	1.03431e-51	0	1
ENSG00000173264	GPR137	rs685870	11	64344456	74394	64111928	T	C	0.304815	0.0873067	0.00887039	1.22867e-22	0.0873067	0.00896006	1.95734e-22	0	1
ENSG00000173327	MAP3K11	rs10896019	11	65597233	-18149	65364704	G	A	0.7366	0.00635548	0.00664665	0.339025	-0.0429515	0.00715408	1.92776e-09	-0.368886	2
ENSG00000173327	MAP3K11	rs11227241	11	65622419	7037	65389890	G	C	0.580882	-0.108113	0.00573017	1.45552e-76	-0.12128	0.00639296	2.96923e-80	-0.0303213	1
ENSG00000173327	MAP3K11	rs72557995	11	66372134	756752	66139605	C	A	0.992789	0.218338	0.0348907	4.2571e-10	0.192349	0.0350676	4.13231e-08	0	3
ENSG00000173338	KCNK7	rs749112	11	65594294	-1702	65361765	T	C	0.224438	-0.388994	0.0158604	5.1977e-125	-0.39713	0.0169251	9.53301e-122	0.0660263	1
ENSG00000173338	KCNK7	rs150599115	11	65623008	27012	65390479	G	A	0.983251	0.320244	0.053113	1.77244e-09	0.400589	0.0534201	6.43835e-14	0	2
ENSG00000173442	EHBP1L1	rs190683211	11	65472728	-103318	65240199	A	G	0.984878	-0.200278	0.0246102	5.11519e-16	-0.183911	0.0249747	1.78605e-13	-0.0144534	3
ENSG00000173442	EHBP1L1	rs181026087	11	65507983	-68063	65275454	G	C	0.9911	0.0217578	0.0322351	0.499728	0.143396	0.0339268	2.37221e-05	-0.0526298	5
ENSG00000173442	EHBP1L1	rs529361751	11	65508760	-67286	65276231	CT	C	0.741614	0.0869132	0.0067804	5.4561e-37	0.0663244	0.00710079	9.59467e-21	-0.164373	2
ENSG00000173442	EHBP1L1	rs11605810	11	65533148	-42898	65300619	A	G	0.928312	-0.127815	0.0114527	1.46887e-28	-0.137743	0.01246	2.07694e-28	-0.109972	1
ENSG00000173442	EHBP1L1	rs10896026	11	65633948	57902	65401419	C	T	0.650154	-0.0492403	0.00634077	9.92648e-15	-0.0411467	0.00655502	3.44892e-10	0	4
ENSG00000173456	RNF26	rs3842643	11	119334776	249	119205486	CG	C	0.788354	0.160013	0.00912035	8.96918e-67	0.147935	0.00964165	3.92673e-53	-0.205395	1
ENSG00000173456	RNF26	rs6649	11	119337218	2691	119207928	C	T	0.850182	-0.121212	0.0105809	5.54405e-30	-0.083447	0.0109889	3.10756e-14	-0.0655257	2
ENSG00000173456	RNF26	rs185696769	11	119340699	6172	119211409	C	G	0.979676	0.116303	0.027507	2.40172e-05	0.130625	0.0277028	2.41466e-06	0	3
ENSG00000173457	PPP1R14B	rs12794145	11	64239012	-7931	64006484	C	T	0.820352	-0.0975929	0.00818916	2.83091e-32	-0.0713762	0.00890539	1.10186e-15	-0.361753	1
ENSG00000173457	PPP1R14B	rs618160	11	64249945	3002	64017417	A	G	0.624151	0.0801489	0.0065197	3.33218e-34	0.0533823	0.00726899	2.0755e-13	0.227065	2
ENSG00000173457	PPP1R14B	rs111870490	11	64406779	159836	64174251	T	G	0.956646	0.105055	0.0159093	4.46968e-11	0.0679903	0.0164014	3.39247e-05	0	3
ENSG00000173511	VEGFB	rs148584748	11	64130615	-103923	63898087	T	G	0.986295	0.192684	0.0298037	1.11663e-10	0.168037	0.0300246	2.18552e-08	-0.0498837	3
ENSG00000173511	VEGFB	rs660442	11	64275525	40987	64042997	G	A	0.799168	-0.0543909	0.0085463	2.15182e-10	-0.0603995	0.00864895	2.88017e-12	-0.112014	2
ENSG00000173511	VEGFB	rs4930698	11	64317591	83053	64085063	G	C	0.940144	-0.119441	0.0143518	1.1218e-16	-0.126383	0.0145707	4.17949e-18	0	1
ENSG00000173599	PC	rs35840544	11	67623482	665096	67390953	TG	T	0.681287	-0.0732622	0.0164682	8.84096e-06	-0.0732622	0.0164999	8.98892e-06	0	1
ENSG00000173621	LRFN4	rs184788269	11	66579103	-277544	66346574	G	A	0.994924	-0.277835	0.0970537	0.00421938	-0.613026	0.0974587	3.17232e-10	0.0833255	2
ENSG00000173621	LRFN4	rs398097591	11	66856029	-618	66623500	C	CCT	0.662492	0.597052	0.0116424	<2.23e-308	0.604568	0.0144932	<2.23e-308	0	1
ENSG00000173653	RCE1	rs34775878	11	66714162	-128673	66481633	G	A	0.88426	-0.157373	0.0145822	7.79297e-27	-0.12406	0.0152282	3.73918e-16	-0.252586	2
ENSG00000173653	RCE1	rs7931485	11	66811164	-31671	66578635	G	A	0.669996	0.109643	0.00958203	6.43228e-30	0.0897304	0.0100128	3.2021e-19	0	1
ENSG00000173715	C11orf80	rs372434013	11	66689022	-55429	66456493	A	C	0.990929	-0.011923	0.0697477	0.864275	-0.417439	0.0726606	9.18885e-09	0.283792	3
ENSG00000173715	C11orf80	rs34775878	11	66714162	-30289	66481633	G	A	0.88426	0.396696	0.0201256	4.00618e-83	0.416078	0.0219527	4.13618e-80	-0.106544	1
ENSG00000173715	C11orf80	rs2278844	11	66953557	209106	66721028	A	G	0.898144	-0.168032	0.0217489	1.35082e-14	-0.127857	0.0220312	6.49617e-09	0.0334481	2
ENSG00000173715	C11orf80	rs148627238	11	67088122	343671	66855593	G	A	0.976946	-0.231902	0.0434251	9.72435e-08	-0.206592	0.0435867	2.13925e-06	-0.00382316	4
ENSG00000173715	C11orf80	rs55740801	11	67739798	995347	67507269	A	C	0.994588	-0.40984	0.0888765	4.10836e-06	-0.412594	0.0891192	3.66214e-06	0	5
ENSG00000173825	TIGD3	rs492262	11	65063541	-291210	64831013	A	G	0.94495	0.0352515	0.0195205	0.0710032	0.106251	0.0200097	1.09644e-07	-0.0147017	7
ENSG00000173825	TIGD3	rs558889500	11	65207575	-147176	64975046	G	GGGGCA	0.986929	0.193042	0.0382574	4.68689e-07	0.153823	0.0388047	7.3691e-05	0.125373	8
ENSG00000173825	TIGD3	rs12420069	11	65243486	-111265	65010957	G	A	0.651734	0.123251	0.00896478	3.45969e-42	0.164043	0.0103785	2.82468e-56	-0.0376538	2
ENSG00000173825	TIGD3	rs190959349	11	65275303	-79448	65042774	G	T	0.994502	-0.558523	0.0583129	1.56229e-21	-0.730888	0.0601901	6.24996e-34	-0.0129657	3
ENSG00000173825	TIGD3	rs481574	11	65287071	-67680	65054542	A	G	0.909903	0.201161	0.015026	3.93598e-40	0.124365	0.0173167	6.87968e-13	-0.442484	5
ENSG00000173825	TIGD3	rs1144926	11	65347414	-7337	65114885	T	C	0.128746	-0.222286	0.0123878	1.15308e-69	-0.277561	0.0148939	1.6445e-77	0.0657255	1
ENSG00000173825	TIGD3	rs112221444	11	65363054	8303	65130525	C	T	0.951627	-0.311605	0.0197828	1.69786e-54	-0.196904	0.0209306	5.08281e-21	-0.0320047	4
ENSG00000173825	TIGD3	rs79818300	11	65409701	54950	65177172	G	A	0.951599	0.173845	0.0200504	5.86592e-18	0.121716	0.0210672	7.58125e-09	0	6
ENSG00000173933	RBM4	rs117533632	11	66550318	-88299	66317789	C	T	0.953895	-0.0988725	0.0210387	2.68283e-06	-0.0960274	0.0210949	5.30958e-06	-0.0301588	1
ENSG00000173933	RBM4	rs34270544	11	67070525	431908	66837996	G	A	0.98309	0.158086	0.03399	3.39575e-06	0.15344	0.0340781	6.71329e-06	0	2
ENSG00000173992	CCS	rs577023	11	66650592	57439	66418063	G	A	0.475016	-0.394952	0.00704079	<2.23e-308	-0.344777	0.0101917	7.36776e-251	-0.47154	1
ENSG00000173992	CCS	rs79496339	11	66700298	107145	66467769	T	A	0.828406	0.362893	0.0110358	2.28817e-213	0.14756	0.0138126	1.2226e-26	0	2
ENSG00000174080	CTSF	rs4576	11	66563529	-5312	66331000	A	G	0.755351	-0.0350366	0.0162919	0.0315625	-0.30715	0.0174203	1.40742e-69	-0.311787	2
ENSG00000174080	CTSF	rs4930383	11	66572568	3727	66340039	T	C	0.76092	-0.739455	0.0122039	<2.23e-308	-0.844357	0.0172742	<2.23e-308	-0.14357	1
ENSG00000174080	CTSF	rs112114540	11	66636286	67445	66403757	T	G	0.944621	0.144853	0.0303018	1.80415e-06	-0.155864	0.0312193	5.95828e-07	0	3
ENSG00000174165	ZDHHC24	rs150899728	11	66230006	-316229	65997477	G	A	0.991104	0.114913	0.0595952	0.0538882	0.243575	0.0605762	5.79592e-05	-0.0707733	4
ENSG00000174165	ZDHHC24	rs7951189	11	66513799	-32436	66281270	G	A	0.701751	0.119319	0.0122326	2.89434e-22	0.0645838	0.0133111	1.22304e-06	-0.0875082	3
ENSG00000174165	ZDHHC24	rs75898802	11	66547132	897	66314603	C	A	0.957523	-0.226992	0.0271807	8.82098e-17	-0.250918	0.0278617	2.14052e-19	-0.126012	2
ENSG00000174165	ZDHHC24	rs2075792	11	66567085	20850	66334556	G	A	0.755945	-0.145407	0.012758	1.06626e-29	-0.146112	0.0141714	6.32577e-25	0	1
ENSG00000174276	ZNHIT2	rs61505294	11	65096497	-21204	64863969	TG	T	0.557937	0.0431341	0.00855089	4.72309e-07	0.0431341	0.00857259	4.86325e-07	0	1
ENSG00000174370	C11orf45	rs76097649	11	128894675	-11394	128764570	G	A	0.908349	-0.25147	0.031424	1.52804e-15	-0.192014	0.0319644	1.88828e-09	-0.145503	2
ENSG00000174370	C11orf45	rs4937389	11	128903907	-2162	128773802	A	G	0.733291	0.284424	0.0199985	5.80124e-45	0.266598	0.0206232	3.16497e-38	0	1
ENSG00000174483	BBS1	rs190990377	11	66472019	-38587	66239490	C	T	0.95117	-0.168463	0.0277931	1.45704e-09	-0.164377	0.0279156	3.90049e-09	-0.0377835	1
ENSG00000174483	BBS1	rs61890365	11	66497761	-12845	66265232	C	T	0.981167	0.187605	0.0449531	3.05639e-05	0.177759	0.0450638	7.99301e-05	0	2
ENSG00000174516	PELI3	rs72923011	11	66450796	-15531	66218267	A	C	0.940589	-0.261882	0.0270786	6.42576e-22	-0.165603	0.0276461	2.09726e-09	-0.148494	2
ENSG00000174516	PELI3	rs3179961	11	66476983	10656	66244454	A	G	0.755243	0.369756	0.0138959	2.59901e-145	0.356492	0.0150557	6.05742e-124	0	1
ENSG00000174669	SLC29A2	rs143489952	11	66338790	-33424	66106261	G	A	0.945386	-0.112064	0.0233443	1.63258e-06	-0.109079	0.0234106	3.17185e-06	-0.0317291	1
ENSG00000174669	SLC29A2	rs11227472	11	66384831	12617	66152302	A	T	0.969157	0.128159	0.0305658	2.80574e-05	0.123649	0.0306345	5.43059e-05	0	2
ENSG00000174684	B4GAT1	rs10896113	11	66349640	2011	66117111	C	T	0.785044	0.216077	0.0148473	5.94453e-47	0.194648	0.0153064	4.77208e-37	-0.131433	1
ENSG00000174684	B4GAT1	rs150863712	11	66384648	37019	66152119	C	T	0.923729	-0.291392	0.0229478	2.4241e-36	-0.252326	0.0235305	7.90983e-27	0	2
ENSG00000174744	BRMS1	rs7395667	11	66352103	6978	66119574	A	G	0.591599	-0.0583151	0.00576446	8.24424e-24	-0.0583151	0.00582567	1.37708e-23	0	1
ENSG00000174775	HRAS	rs117011293	11	527311	-9976	527311	T	G	0.944265	-0.207393	0.0205471	1.03511e-23	-0.162802	0.0210269	9.74385e-15	-0.11922	3
ENSG00000174775	HRAS	rs7938775	11	537031	-256	537031	G	C	0.797105	-0.0345714	0.0116349	0.00298007	-0.116744	0.0122408	1.46638e-21	0.270541	2
ENSG00000174775	HRAS	rs1870726	11	539648	2361	539648	G	A	0.780318	0.277594	0.0108409	2.20962e-135	0.274317	0.0131949	5.36851e-96	0.391602	1
ENSG00000174775	HRAS	rs146684367	11	561068	23781	561068	C	T	0.956824	0.338641	0.0226396	1.93114e-49	0.114529	0.0253396	6.19055e-06	0	4
ENSG00000174791	RIN1	rs575578781	11	66062479	-274361	65829950	A	G	0.993854	-0.418158	0.0848798	8.66376e-07	-0.341662	0.0851117	5.96299e-05	-0.0113287	4
ENSG00000174791	RIN1	rs112159374	11	66329075	-7765	66096546	G	A	0.994889	0.313584	0.0906157	0.000543854	0.40153	0.090808	9.79067e-06	-0.0441546	3
ENSG00000174791	RIN1	rs10715687	11	66330422	-6418	66097893	CA	C	0.698181	0.439738	0.0130137	5.672e-224	0.112401	0.0162906	5.20837e-12	-0.464751	2
ENSG00000174791	RIN1	rs3016316	11	66336586	-254	66104057	T	A	0.0877417	-1.22871	0.0147164	<2.23e-308	-1.14897	0.025626	<2.23e-308	0	1
ENSG00000174807	CD248	rs57804123	11	66312316	-4728	66079787	G	A	0.53807	-0.0827449	0.0116015	1.14e-12	-0.0827449	0.0116657	1.31226e-12	0	1
ENSG00000174851	YIF1A	rs7945723	11	66288986	-159	66056457	G	A	0.826189	0.144945	0.0096762	1.41683e-49	0.140277	0.00996935	5.74066e-45	-0.115415	1
ENSG00000174851	YIF1A	rs7932004	11	66922444	633299	66689915	C	A	0.655222	-0.0457544	0.00794182	8.89134e-09	-0.0328462	0.00802216	4.23198e-05	0	2
ENSG00000174871	CNIH2	rs7107503	11	65703787	-574388	65471258	T	C	0.862575	-0.0690005	0.0190671	0.000299092	-0.0850441	0.0191839	9.28927e-06	-0.0982653	3
ENSG00000174871	CNIH2	rs7951079	11	66213079	-65096	65980550	C	T	0.837362	-0.151871	0.0175471	6.6998e-18	-0.171718	0.0179084	8.91975e-22	0.126089	1
ENSG00000174871	CNIH2	rs553853836	11	66465887	187712	66233358	A	G	0.994661	0.387147	0.0891773	1.44646e-05	0.488488	0.0900631	5.8331e-08	0	2
ENSG00000174885	NLRP6	rs3782123	11	205198	-73167	205198	C	A	0.272097	0.0393405	0.016459	0.0168786	-0.101154	0.0176462	9.9063e-09	0.278683	3
ENSG00000174885	NLRP6	rs7928791	11	266248	-12117	266248	T	C	0.755494	0.48975	0.0155103	2.11295e-198	0.585819	0.0182858	3.3494e-225	-0.0285732	1
ENSG00000174885	NLRP6	rs2242565	11	295343	16978	295343	G	A	0.265776	-0.13072	0.0164925	2.81286e-15	-0.0902727	0.0169897	1.07603e-07	-0.0020599	5
ENSG00000174885	NLRP6	rs11246066	11	325244	46879	325244	C	A	0.774874	0.0141686	0.0178615	0.427672	-0.113026	0.0199016	1.35276e-08	-0.437677	4
ENSG00000174885	NLRP6	rs9704354	11	326718	48353	326718	G	A	0.600323	-0.200979	0.0146422	4.65527e-42	-0.341737	0.0168538	2.07249e-91	-0.0166038	2
ENSG00000174885	NLRP6	rs552397893	11	359185	80820	359185	CAAA	C	0.449847	0.0709252	0.0147006	1.44741e-06	0.0699196	0.0147838	2.25109e-06	-0.0179421	6
ENSG00000174885	NLRP6	rs35828848	11	403545	125180	403545	C	T	0.804193	0.0900858	0.018186	7.54518e-07	0.0808927	0.0182538	9.35552e-06	0	7
ENSG00000174903	RAB1B	rs71455793	11	65947733	-320857	65715204	G	A	0.953815	0.043306	0.0105387	4.03783e-05	0.0528625	0.0106052	6.20889e-07	-0.0276256	2
ENSG00000174903	RAB1B	rs559632303	11	66186111	-82479	65953582	A	T	0.993935	0.150518	0.0286527	1.56173e-07	0.115801	0.0291165	6.97455e-05	0.161245	3
ENSG00000174903	RAB1B	rs11227433	11	66237222	-31368	66004693	G	A	0.837717	0.0515763	0.00600646	1.20432e-17	0.0505298	0.00615909	2.32333e-16	0	1
ENSG00000174915	PTDSS2	rs72878029	11	205889	-242379	205889	T	C	0.77398	-0.0694241	0.0151212	4.52394e-06	-0.0686333	0.0151676	6.04009e-06	0.00734441	4
ENSG00000174915	PTDSS2	rs11821341	11	460303	12035	460303	T	C	0.693117	0.234099	0.0131442	1.08968e-68	0.205145	0.0140321	2.10234e-48	-0.111579	1
ENSG00000174915	PTDSS2	rs75782220	11	490036	41768	490036	G	A	0.965849	-0.247698	0.0339894	3.69204e-13	-0.210894	0.0346227	1.12054e-09	-0.0795391	3
ENSG00000174915	PTDSS2	rs151017225	11	497698	49430	497698	G	C	0.900474	-0.232223	0.0205932	4.08018e-29	-0.168464	0.0215321	5.1215e-15	-0.0694978	2
ENSG00000174915	PTDSS2	rs200328357	11	574879	126611	574879	CT	C	0.94832	0.129801	0.0280465	3.79181e-06	0.123474	0.0282683	1.25417e-05	0	5
ENSG00000174996	KLC2	rs182714006	11	66267974	10680	66035445	G	C	0.9669	0.249486	0.0250753	4.31091e-23	0.134831	0.0277519	1.18324e-06	0.413841	2
ENSG00000174996	KLC2	rs2298468	11	66275491	18197	66042962	G	A	0.833794	0.163368	0.0120958	8.41212e-41	0.136553	0.0135064	4.97558e-24	0	1
ENSG00000175104	TRAF6	rs5030487	11	36487070	-23202	36508620	G	A	0.381998	-0.0927277	0.0108859	2.16249e-17	-0.0927277	0.0109717	2.8744e-17	0	1
ENSG00000175115	PACS1	rs186234792	11	66029281	-40991	65796752	A	G	0.971804	0.223896	0.0198235	3.3494e-29	0.0944769	0.0210155	6.93777e-06	-0.294697	5
ENSG00000175115	PACS1	rs2376231	11	66070208	-64	65837679	C	G	0.240568	-0.19697	0.00739804	1.81456e-145	-0.179602	0.00863007	3.43112e-96	0.120279	1
ENSG00000175115	PACS1	rs76290143	11	66139576	69304	65907047	C	T	0.956765	0.0795057	0.0163908	1.27093e-06	0.120859	0.0166563	3.98594e-13	-0.0882523	2
ENSG00000175115	PACS1	rs3862387	11	66172450	102178	65939921	T	G	0.879526	-0.11189	0.0100607	2.24365e-28	-0.0556395	0.0104572	1.03363e-07	-0.0410377	3
ENSG00000175115	PACS1	rs116900373	11	66249164	178892	66016635	G	A	0.98895	0.261506	0.031578	1.57779e-16	0.150102	0.0322281	3.20068e-06	-0.0161073	4
ENSG00000175115	PACS1	rs139148479	11	66854133	783861	66621604	G	A	0.99396	0.164704	0.0435174	0.00015578	0.177842	0.0436297	4.57831e-05	0	6
ENSG00000175213	ZNF408	rs2867219	11	46894011	192981	46915562	C	T	0.149044	-0.0854133	0.0152394	2.20609e-08	-0.0854133	0.0152883	2.31259e-08	0	1
ENSG00000175216	CKAP5	rs112018914	11	46307252	-539056	46328803	TTG	T	0.927	0.0607605	0.0124041	9.98867e-07	0.0530789	0.012593	2.49812e-05	-0.161551	1
ENSG00000175216	CKAP5	rs145577114	11	47200746	354438	47222297	AAAAT	A	0.323761	-0.0309666	0.0067262	4.25764e-06	-0.0264352	0.00682576	0.000107567	0	2
ENSG00000175220	ARHGAP1	rs2011389	11	45708719	-991900	45730269	A	G	0.697595	-0.0234743	0.00764225	0.00214117	-0.0361228	0.00776947	3.33024e-06	0.0674246	4
ENSG00000175220	ARHGAP1	rs7113904	11	46287734	-412885	46309285	T	G	0.736075	0.0504687	0.00798285	2.82208e-10	0.0464608	0.00841628	3.38319e-08	-0.114274	3
ENSG00000175220	ARHGAP1	rs79043226	11	46364122	-336497	46385672	G	A	0.971185	0.140342	0.0211598	3.6785e-11	0.156219	0.021879	9.32305e-13	-0.10074	1
ENSG00000175220	ARHGAP1	rs11039149	11	47255124	554505	47276675	A	G	0.719615	-0.0660097	0.00769112	1.24842e-17	-0.0496424	0.00809296	8.56814e-10	0	2
ENSG00000175224	ATG13	rs7951870	11	46351761	-265766	46373311	T	C	0.833545	0.159342	0.00972362	1.02393e-58	0.209571	0.0128655	1.1749e-59	0.630693	1
ENSG00000175224	ATG13	rs7102325	11	46908226	290699	46929777	G	A	0.91656	0.0704068	0.013447	1.71457e-07	-0.107624	0.0173575	5.63152e-10	0	2
ENSG00000175264	CHST1	rs7121696	11	45662936	-2686	45684486	C	T	0.64353	-0.105965	0.0193372	4.48228e-08	-0.105965	0.0193984	4.6933e-08	0	1
ENSG00000175274	TP53I11	rs35677445	11	44949612	-1694	44971163	G	A	0.666302	-0.113126	0.00849181	9.22114e-40	-0.116202	0.00885946	2.65961e-39	-0.182043	2
ENSG00000175274	TP53I11	rs77247249	11	44954385	3079	44975936	C	T	0.930553	0.126679	0.016224	7.12429e-15	0.101732	0.0166161	9.21224e-10	0.0603984	3
ENSG00000175274	TP53I11	rs1552300	11	44981043	29737	45002594	G	A	0.74382	-0.0289313	0.0093985	0.0020941	-0.057585	0.00949902	1.34271e-09	-0.0124168	4
ENSG00000175274	TP53I11	rs75049409	11	45063207	111901	45084758	A	G	0.914663	-0.0405852	0.0145091	0.00517552	-0.067061	0.0145928	4.31766e-06	-0.000451447	6
ENSG00000175274	TP53I11	rs140698646	11	45098029	146723	45119580	TC	T	0.970588	-0.0558097	0.0242141	0.0212191	-0.120208	0.0243702	8.11515e-07	-0.0995317	5
ENSG00000175274	TP53I11	rs56989510	11	45098476	147170	45120027	T	C	0.738651	-0.245699	0.00859817	1.39642e-165	-0.261765	0.00941288	3.3557e-170	0	1
ENSG00000175294	CATSPER1	rs148397173	11	65438487	-587992	65205958	G	A	0.977587	0.183672	0.0324794	1.65155e-08	0.181621	0.0326902	2.7629e-08	0.0604908	1
ENSG00000175294	CATSPER1	rs615646	11	66010073	-16406	65777544	A	G	0.167906	0.074264	0.012857	8.14076e-09	0.0556021	0.0132444	2.6909e-05	0.218107	3
ENSG00000175294	CATSPER1	rs12785292	11	66013988	-12491	65781459	G	A	0.8071	0.0724233	0.0123147	4.3628e-09	0.0635825	0.0126745	5.2608e-07	0	2
ENSG00000175334	BANF1	rs141871632	11	65990406	-11822	65757877	AAAGT	A	0.538371	0.200417	0.00512378	1.67682e-289	0.219948	0.00646639	1.38135e-253	-0.414784	1
ENSG00000175334	BANF1	rs619701	11	66004609	2381	65772080	G	A	0.831032	-0.0584597	0.00780302	8.07906e-14	0.0629122	0.0086212	2.93417e-13	0	2
ENSG00000175348	TMEM9B	rs75841717	11	8924444	-40567	8945991	C	T	0.84253	0.0833707	0.0120618	5.42902e-12	0.0980919	0.012782	1.66424e-14	-0.263663	3
ENSG00000175348	TMEM9B	rs2060157	11	8950282	-14729	8971829	A	G	0.733776	-0.18238	0.0096893	3.18015e-76	-0.107263	0.0106613	8.2184e-24	-0.177164	2
ENSG00000175348	TMEM9B	rs4910290	11	8991249	26238	9012796	C	T	0.926809	0.528848	0.0149882	8.17703e-242	0.515352	0.0173306	2.59725e-194	0	1
ENSG00000175352	NRIP3	rs10769979	11	8989112	-14937	9010659	G	A	0.540381	-0.160989	0.019074	4.18254e-17	-0.102935	0.0205277	5.31885e-07	-0.300803	3
ENSG00000175352	NRIP3	rs76813321	11	9008185	4136	9029732	C	A	0.886092	0.224902	0.0292742	1.88973e-14	0.19525	0.0311381	3.59973e-10	-0.0888375	2
ENSG00000175352	NRIP3	rs117757897	11	9017374	13325	9038921	C	T	0.960977	0.330319	0.0486252	1.23554e-11	0.31528	0.0500748	3.05064e-10	0	1
ENSG00000175356	SCUBE2	rs3844099	11	8786705	-351409	8808252	G	C	0.331337	-0.129439	0.0211031	9.30173e-10	-0.102548	0.0216486	2.17002e-06	-0.201906	2
ENSG00000175356	SCUBE2	rs11042107	11	8884324	-253790	8905871	G	T	0.840376	0.21921	0.0263809	1.24925e-16	0.173434	0.027386	2.40529e-10	0.149175	1
ENSG00000175356	SCUBE2	rs76327956	11	9338034	199920	9359581	G	A	0.839658	0.152523	0.0271386	2.01966e-08	0.119963	0.0275234	1.30909e-05	-0.0093325	3
ENSG00000175356	SCUBE2	rs139494035	11	9855501	717387	9877048	G	A	0.986971	-0.355511	0.0868241	4.30073e-05	-0.355352	0.0871609	4.56261e-05	0	4
ENSG00000175376	EIF1AD	rs113027112	11	65922602	-79574	65690073	C	T	0.973723	-0.220464	0.0295494	1.02057e-13	-0.220464	0.0297185	1.18557e-13	0	1
ENSG00000175390	EIF3F	rs61734576	11	7987387	17136	8008934	C	T	0.952774	-0.0279192	0.0113152	0.0136456	-0.0931826	0.0115357	6.59556e-16	0.117427	2
ENSG00000175390	EIF3F	rs7125891	11	7988760	18509	8010307	T	G	0.239641	0.183625	0.0049036	2.06996e-268	0.1566	0.00643033	5.3516e-131	-0.225993	1
ENSG00000175390	EIF3F	rs10839960	11	7993599	23348	8015146	T	G	0.671648	-0.0892071	0.00494283	1.99959e-70	-0.0442546	0.00596422	1.17108e-13	0.499668	3
ENSG00000175390	EIF3F	rs10839961	11	7997005	26754	8018552	G	A	0.831514	-0.164989	0.00596116	3.41046e-156	-0.0552962	0.00830336	2.7476e-11	-0.0416564	4
ENSG00000175390	EIF3F	rs12787991	11	8002455	32204	8024002	T	G	0.987307	-0.0702466	0.0212498	0.000954407	-0.131315	0.0213709	8.01734e-10	0	5
ENSG00000175463	TBC1D10C	rs77876222	11	67365777	-38138	67133248	C	T	0.980038	0.136075	0.0178552	3.03128e-14	0.149844	0.0179915	8.18288e-17	-0.058731	2
ENSG00000175463	TBC1D10C	rs872109	11	67396662	-7253	67164133	G	T	0.932698	0.128485	0.00994954	1.65748e-37	0.133398	0.0101404	1.59114e-39	0	1
ENSG00000175467	SART1	rs112134332	11	65924052	-37676	65691523	G	C	0.974059	-0.122988	0.0175153	2.50822e-12	-0.0845578	0.0177579	1.91971e-06	-0.131994	2
ENSG00000175467	SART1	rs12797319	11	65968201	6473	65735672	G	A	0.539936	0.0963796	0.00540764	8.79742e-69	0.0928595	0.005632	4.48641e-61	0	1
ENSG00000175482	POLD4	rs577457623	11	67289308	-67664	67056779	C	T	0.948767	0.108776	0.0185116	4.49401e-09	0.121377	0.018642	7.46805e-11	0.0620171	2
ENSG00000175482	POLD4	rs4930418	11	67317290	-39682	67084761	C	T	0.0548613	-0.125639	0.017859	2.28241e-12	-0.135589	0.0180004	4.97601e-14	0.0378215	1
ENSG00000175482	POLD4	rs4988300	11	68321363	964391	68088831	G	T	0.506649	0.0275273	0.0082044	0.000799483	0.0327039	0.00823189	7.10257e-05	0	3
ENSG00000175505	CLCF1	rs118126917	11	66906153	-468024	66673624	G	A	0.973291	0.154558	0.0388697	7.10546e-05	0.169365	0.0389626	1.381e-05	-0.0326953	3
ENSG00000175505	CLCF1	rs116909378	11	67376900	2723	67144371	T	A	0.947341	0.234642	0.0273978	1.46054e-17	0.243776	0.0276454	1.1655e-18	0.0428298	1
ENSG00000175505	CLCF1	rs151174936	11	67565121	190944	67332592	AAAACAAACAAAC	A	0.0625795	-0.101967	0.0250319	4.70912e-05	-0.113633	0.0251005	5.9795e-06	0	2
ENSG00000175513	TSGA10IP	rs491973	11	65959830	14385	65727301	A	G	0.536787	0.178969	0.0188338	3.1898e-21	0.178969	0.0190089	4.72971e-21	0	1
ENSG00000175518	UBQLNL	rs10838265	11	5527669	9238	5548899	A	G	0.737225	0.0653328	0.0185764	0.00044065	0.103218	0.0187	3.39601e-08	-0.0750157	3
ENSG00000175518	UBQLNL	rs16933153	11	5576009	57578	5597239	C	G	0.811586	-0.0461396	0.0207368	0.0261287	-0.0986179	0.020923	2.43635e-06	-0.107467	5
ENSG00000175518	UBQLNL	rs7939159	11	5620771	102340	5642001	T	C	0.700571	-0.509903	0.0160709	3.9789e-200	-0.537445	0.0178901	2.8158e-198	-0.0975733	1
ENSG00000175518	UBQLNL	rs12421222	11	5657791	139360	5679021	G	T	0.404278	-0.0914894	0.0168048	5.4707e-08	-0.12256	0.0172514	1.20876e-12	0.191171	2
ENSG00000175518	UBQLNL	rs11038635	11	5668511	150080	5689741	G	A	0.940474	-0.231637	0.0343739	1.79255e-11	-0.17729	0.0352079	4.76541e-07	0	4
ENSG00000175536	LIPT2	rs3741128	11	74491959	-1765	74203004	G	A	0.371718	-0.314034	0.017445	4.37839e-70	-0.314034	0.0180349	6.62217e-68	0	1
ENSG00000175538	KCNE3	rs2887135	11	74452810	-14919	74163855	A	G	0.414061	-0.246585	0.00731238	3.65446e-223	-0.129181	0.0108533	1.1481e-32	0.315497	3
ENSG00000175538	KCNE3	rs2270676	11	74457366	-10363	74168411	A	G	0.889031	-0.0264023	0.0126117	0.0363602	0.0753885	0.0138766	5.54874e-08	0.302822	4
ENSG00000175538	KCNE3	rs3853688	11	74460927	-6802	74171972	A	G	0.582168	-0.2764	0.00718742	4.10482e-281	-0.142531	0.011687	3.2781e-34	0.415225	2
ENSG00000175538	KCNE3	rs11236116	11	74460952	-6777	74171997	A	G	0.893572	-0.39879	0.0116001	6.14044e-231	-0.244145	0.0146862	4.66771e-62	0	1
ENSG00000175544	CABP4	rs181074221	11	67462119	9713	67229590	G	A	0.994434	0.486572	0.105863	4.41645e-06	0.486572	0.106088	4.50789e-06	0	1
ENSG00000175550	DRAP1	rs140173581	11	65972909	53635	65740380	C	T	0.974957	-0.114549	0.0148132	1.28046e-14	-0.112432	0.0149115	4.70023e-14	-0.0286527	1
ENSG00000175550	DRAP1	rs79653698	11	65985833	66559	65753304	A	G	0.978831	0.0836619	0.0160418	1.91543e-07	0.0802055	0.0160923	6.22555e-07	0	2
ENSG00000175564	UCP3	rs3781907	11	74005424	-3661	73716469	A	G	0.713753	0.227247	0.015934	3.37297e-45	0.18094	0.0177387	1.97641e-24	0.391677	1
ENSG00000175564	UCP3	rs1685325	11	74005980	-3105	73717025	T	C	0.504019	0.147499	0.0145833	8.42099e-24	0.0934878	0.016104	6.42634e-09	0.080489	3
ENSG00000175564	UCP3	rs147030366	11	74098616	89531	73809661	GA	G	0.993726	-0.788542	0.091906	1.27776e-17	-0.791331	0.0932065	2.0648e-17	0	2
ENSG00000175567	UCP2	rs2306817	11	73968174	-15072	73679219	G	C	0.703239	-0.361183	0.00847527	<2.23e-308	-0.0986589	0.0126331	5.73857e-15	0.515875	2
ENSG00000175567	UCP2	rs591758	11	73987015	3769	73698060	G	C	0.623273	-0.475906	0.00625239	<2.23e-308	-0.438633	0.0113096	<2.23e-308	0.125306	1
ENSG00000175567	UCP2	rs3781907	11	74005424	22178	73716469	A	G	0.713753	0.0502825	0.0100968	6.58735e-07	0.0808989	0.0111432	3.87311e-13	0	3
ENSG00000175573	C11orf68	rs79653698	11	65985833	66771	65753304	A	G	0.978831	-0.54152	0.0226438	2.72214e-119	-0.551405	0.0240684	3.69948e-116	-0.0970357	1
ENSG00000175573	C11orf68	rs10896074	11	66008833	89771	65776304	C	T	0.659983	-0.0156913	0.00739337	0.0338619	-0.0319499	0.00743014	1.70764e-05	0	2
ENSG00000175575	PAAF1	rs11235919	11	73823406	-53293	73534451	A	G	0.897209	0.165856	0.0210656	4.26811e-15	0.240996	0.0212709	9.33989e-30	0.00254164	2
ENSG00000175575	PAAF1	rs187884329	11	73829166	-47533	73540211	C	T	0.991822	-0.461116	0.0713612	1.14152e-10	-0.391786	0.0716882	4.62555e-08	-0.0238733	3
ENSG00000175575	PAAF1	rs7942963	11	73904554	27855	73615599	G	A	0.934976	1.07236	0.0201193	<2.23e-308	1.09233	0.0251671	<2.23e-308	0	1
ENSG00000175581	MRPL48	rs151200359	11	73709089	-78783	73420134	T	C	0.993739	-0.311116	0.0590418	1.43062e-07	-0.243434	0.0603296	5.45845e-05	-0.0438205	4
ENSG00000175581	MRPL48	rs7125433	11	73789881	2009	73500926	G	T	0.822819	-0.372282	0.010857	6.94515e-230	-0.374812	0.0128881	6.06791e-186	0.338762	1
ENSG00000175581	MRPL48	rs1670572	11	73838246	50374	73549291	G	C	0.642734	-0.0895002	0.0096695	3.16742e-20	0.0679951	0.010739	2.42583e-10	0.278761	3
ENSG00000175581	MRPL48	rs71464090	11	73885746	97874	73596791	T	G	0.83065	-0.271415	0.0118473	3.91736e-110	-0.241115	0.0131443	3.70972e-75	0	2
ENSG00000175582	RAB6A	rs574506011	11	73655603	-105534	73366648	G	A	0.994701	-0.223094	0.0538252	3.46176e-05	-0.281556	0.054507	2.39801e-07	0.1467	3
ENSG00000175582	RAB6A	rs71479547	11	73769885	8748	73480930	T	C	0.81967	0.132822	0.0101382	1.5556e-38	0.141605	0.0104251	5.04706e-42	-0.00296538	2
ENSG00000175582	RAB6A	rs34411590	11	73789168	28031	73500213	G	GA	0.719826	0.299393	0.00790906	1.61652e-273	0.298456	0.00905845	4.54654e-238	0	1
ENSG00000175591	P2RY2	rs7102598	11	73189476	-28822	72900521	G	A	0.711771	-0.427625	0.0140691	3.2275e-185	-0.427625	0.0153577	1.26262e-170	0	1
ENSG00000175592	FOSL1	rs2231884	11	65889093	-11480	65656564	C	T	0.839073	0.135767	0.0265867	3.41167e-07	0.135767	0.0266571	3.52262e-07	0	1
ENSG00000175602	CCDC85B	rs61754785	11	65865036	-25637	65632507	G	A	0.977234	-0.159078	0.0167206	2.86695e-21	-0.171188	0.0170693	1.13628e-23	-0.00933821	1
ENSG00000175602	CCDC85B	rs35957860	11	65889485	-1188	65656956	C	T	0.970085	0.0995669	0.0145625	9.12102e-12	0.101457	0.0146382	4.17906e-12	-0.0253784	2
ENSG00000175602	CCDC85B	rs55715348	11	65889622	-1051	65657093	C	G	0.94401	0.0725312	0.0110159	5.08045e-11	0.0604375	0.0111516	5.97319e-08	0.0363002	4
ENSG00000175602	CCDC85B	rs10791832	11	65916447	25774	65683918	A	G	0.0131551	0.099187	0.0217718	5.35359e-06	0.0870077	0.0219126	7.16731e-05	0.0900909	5
ENSG00000175602	CCDC85B	rs655744	11	66009114	118441	65776585	T	G	0.535103	0.0314089	0.00503309	4.75123e-10	0.034184	0.00515034	3.19608e-11	0	3
ENSG00000175634	RPS6KB2	rs1790752	11	67434573	6113	67202044	G	A	0.574066	0.211857	0.00780269	8.41189e-151	0.211857	0.00837045	2.47295e-141	0	1
ENSG00000175773	ZBTB44-DT	rs114727346	11	130323886	8893	130193781	C	T	0.977379	0.30725	0.0659505	3.2696e-06	0.29853	0.066106	6.30412e-06	-0.0193838	2
ENSG00000175773	ZBTB44-DT	rs747250	11	130401783	86790	130271678	T	G	0.533581	-0.135814	0.0195877	4.66525e-12	-0.134092	0.0196877	9.696e-12	0	1
ENSG00000176102	CSTF3	rs183119815	11	32741126	-421245	32762672	G	A	0.994659	-0.368887	0.0826796	8.32584e-06	-0.37457	0.0828764	6.19501e-06	-0.021265	3
ENSG00000176102	CSTF3	rs12808995	11	33155115	-7256	33176661	G	A	0.899161	0.143222	0.0198485	6.23546e-13	0.115233	0.0200753	9.46657e-09	-0.108628	2
ENSG00000176102	CSTF3	rs79950843	11	33310910	148539	33332456	C	G	0.933574	-0.303384	0.0234358	1.11377e-37	-0.290307	0.0239727	9.35894e-34	0	1
ENSG00000176148	TCP11L1	rs1998158	11	33048740	9323	33070286	G	A	0.668	-0.850021	0.0121508	<2.23e-308	-0.85897	0.0173226	<2.23e-308	-0.0604671	1
ENSG00000176148	TCP11L1	rs10430948	11	33055920	16503	33077466	T	C	0.422438	-0.0921348	0.0163412	1.82043e-08	-0.141101	0.016423	8.56943e-18	0	2
ENSG00000176340	COX8A	rs34319073	11	63968407	-6213	63735879	GC	G	0.550824	0.0688303	0.0042632	4.29682e-57	0.0688303	0.00437894	1.12972e-55	0	1
ENSG00000176485	PLAAT3	rs4471424	11	63551253	-65630	63318725	T	C	0.583849	0.26355	0.0147543	4.52359e-69	0.118874	0.0156765	3.37811e-14	-0.173194	4
ENSG00000176485	PLAAT3	rs10897438	11	63602957	-13926	63370429	T	G	0.540641	-0.717912	0.0101253	<2.23e-308	-0.391776	0.0221433	4.76704e-70	0.609233	1
ENSG00000176485	PLAAT3	rs3809073	11	63614405	-2478	63381877	G	T	0.685308	-0.702338	0.0123609	<2.23e-308	-0.279572	0.0204593	1.64725e-42	-0.12275	2
ENSG00000176485	PLAAT3	rs79047945	11	63633727	16844	63401199	A	G	0.96163	0.394339	0.038157	9.099e-25	0.263659	0.0426968	6.60998e-10	0.19512	5
ENSG00000176485	PLAAT3	rs10751000	11	63640032	23149	63407504	A	G	0.544679	-0.645501	0.0114751	<2.23e-308	-0.266748	0.0215849	4.40418e-35	-0.138747	3
ENSG00000176485	PLAAT3	rs72932287	11	63792805	175922	63560277	A	C	0.970506	0.335297	0.0430434	8.22672e-15	0.275652	0.0461341	2.30071e-09	0	6
ENSG00000176495	OR5AN1	rs7394727	11	59320099	-38796	59087572	A	G	0.266277	-0.0686975	0.017692	0.000104623	-0.0718068	0.0177337	5.14006e-05	0.0405177	2
ENSG00000176495	OR5AN1	rs11229982	11	59513877	154982	59281350	G	T	0.993695	0.413314	0.0955879	1.56495e-05	0.428531	0.0958401	7.77401e-06	0	1
ENSG00000176973	FAM89B	rs148240754	11	64977570	-594779	64745042	G	C	0.984388	-0.113511	0.0260581	1.35262e-05	-0.111084	0.0261303	2.12669e-05	-0.0292159	3
ENSG00000176973	FAM89B	rs11227226	11	65563039	-9310	65330510	C	T	0.944433	0.277278	0.0138263	7.29619e-86	0.2604	0.0144557	1.52097e-72	-0.0743337	1
ENSG00000176973	FAM89B	rs3782089	11	65569348	-3001	65336819	C	T	0.925683	-0.192421	0.0120409	5.30931e-56	-0.177684	0.0123933	1.28251e-46	0	2
ENSG00000177030	DEAF1	rs7109469	11	684274	-22441	684274	T	C	0.328641	0.403898	0.0103687	1.93822e-287	0.372693	0.0125455	6.20161e-194	-0.316195	1
ENSG00000177030	DEAF1	rs3087546	11	720197	13482	720197	C	T	0.425459	-0.191403	0.0111546	4.88787e-64	-0.0666194	0.0123117	6.26526e-08	0.230467	2
ENSG00000177030	DEAF1	rs11602009	11	766069	59354	766069	T	G	0.270247	-0.14856	0.0126186	1.50453e-31	-0.0619881	0.0132343	2.81453e-06	0	3
ENSG00000177042	TMEM80	rs12291981	11	681502	-13926	681502	C	G	0.529222	0.51914	0.0101581	<2.23e-308	0.339675	0.0136841	5.11864e-136	-0.379512	1
ENSG00000177042	TMEM80	rs7945422	11	695854	426	695854	C	T	0.842814	-0.788668	0.0128297	<2.23e-308	-0.418495	0.0236198	3.04745e-70	0.666452	2
ENSG00000177042	TMEM80	rs7107522	11	703175	7747	703175	A	G	0.844044	-0.716183	0.0138543	<2.23e-308	-0.303429	0.0231135	2.28284e-39	0	3
ENSG00000177054	ZDHHC13	rs60514147	11	19107688	-9411	19129235	C	G	0.941426	-0.0684625	0.0231108	0.00306844	-0.103143	0.0235724	1.21094e-05	-0.0465396	4
ENSG00000177054	ZDHHC13	rs11025023	11	19116993	-106	19138540	C	T	0.962931	0.199108	0.0287068	4.59036e-12	0.121103	0.0290833	3.12718e-05	-0.037749	5
ENSG00000177054	ZDHHC13	rs115955684	11	19119233	2134	19140780	G	C	0.981553	-0.461022	0.0399688	2.28411e-30	-0.505914	0.0409046	3.8881e-35	-0.0274761	2
ENSG00000177054	ZDHHC13	rs7103110	11	19119524	2425	19141071	C	T	0.898266	-0.0663696	0.0178135	0.000197008	-0.131827	0.0181993	4.37191e-13	-0.145247	3
ENSG00000177054	ZDHHC13	rs11025032	11	19140633	23534	19162180	A	G	0.856607	-0.312945	0.014876	6.44066e-94	-0.346204	0.0159386	1.29611e-104	0	1
ENSG00000177098	SCN4B	rs151001251	11	118044315	-108573	117915030	GAAA	G	0.603247	0.0714181	0.019751	0.000302466	0.0951503	0.0201441	2.31837e-06	-0.0578775	5
ENSG00000177098	SCN4B	rs55773111	11	118067845	-85043	117938560	C	G	0.991491	-0.985772	0.102379	9.64942e-22	-0.976144	0.103559	4.26286e-21	-0.0224877	2
ENSG00000177098	SCN4B	rs598746	11	118149342	-3546	118020057	A	G	0.433312	-0.145416	0.0189252	1.87304e-14	-0.137804	0.0195097	1.62532e-12	0.117262	3
ENSG00000177098	SCN4B	rs7935561	11	118186007	33119	118056722	G	A	0.815611	-0.25611	0.0242198	7.68836e-26	-0.332907	0.0303494	5.37673e-28	-0.0603997	1
ENSG00000177098	SCN4B	rs185297544	11	118189285	36397	118060000	A	T	0.989645	0.493694	0.0942399	1.68879e-07	0.428092	0.0952264	6.94013e-06	-0.0731603	6
ENSG00000177098	SCN4B	rs10790246	11	118232827	79939	118103542	A	T	0.799658	-0.0426844	0.0238437	0.0734911	0.169026	0.0294805	9.8379e-09	0	4
ENSG00000177103	DSCAML1	rs6421566	11	117800683	-16842	117671398	G	A	0.477148	-0.116415	0.0189092	8.06291e-10	-0.241536	0.0204399	3.19431e-32	-0.286696	2
ENSG00000177103	DSCAML1	rs73018457	11	117817718	193	117688433	C	T	0.918781	-0.66183	0.0323653	4.66497e-89	-0.73481	0.035988	1.15209e-92	-0.12815	1
ENSG00000177103	DSCAML1	rs11600226	11	117819708	2183	117690423	T	C	0.863822	0.245543	0.0268545	8.85265e-20	0.128121	0.0279468	4.55173e-06	-0.120507	5
ENSG00000177103	DSCAML1	rs12226356	11	117827123	9598	117697838	G	C	0.906562	-0.207921	0.0313277	3.56906e-11	-0.308944	0.0336746	4.54201e-20	-0.346914	3
ENSG00000177103	DSCAML1	rs2004507	11	117830010	12485	117700725	G	T	0.362511	-0.132549	0.0193262	7.87139e-12	-0.194803	0.0213133	6.24611e-20	0	4
ENSG00000177105	RHOG	rs61896901	11	3783987	-56972	3805217	T	A	0.934126	-0.0303376	0.0070948	1.94071e-05	-0.0333112	0.00712728	2.95731e-06	-0.0725135	2
ENSG00000177105	RHOG	rs61606572	11	3833912	-7047	3855142	C	T	0.922695	-0.0428883	0.00643235	2.90416e-11	-0.043762	0.0064854	1.50139e-11	-0.0480083	1
ENSG00000177105	RHOG	rs55695612	11	4415478	574519	4436708	C	T	0.941878	0.033725	0.00741855	5.60536e-06	0.0308029	0.00744365	3.5013e-05	0	3
ENSG00000177106	EPS8L2	rs111645315	11	634406	-60032	634406	C	T	0.973515	-0.301851	0.046277	7.64204e-11	-0.351129	0.0474745	1.40177e-13	-0.0447211	3
ENSG00000177106	EPS8L2	rs183450996	11	692629	-1809	692629	G	A	0.970934	-0.468193	0.0431803	4.54561e-27	-0.32864	0.045715	6.53217e-13	-0.0124822	4
ENSG00000177106	EPS8L2	rs191783462	11	701653	7215	701653	C	T	0.991601	-0.155281	0.0799548	0.0521847	-0.386962	0.0810395	1.79726e-06	-0.0135525	9
ENSG00000177106	EPS8L2	rs71469814	11	703595	9157	703595	C	T	0.875719	-0.096341	0.0219548	1.16852e-05	-0.135498	0.0242088	2.18039e-08	-0.113787	6
ENSG00000177106	EPS8L2	rs12293143	11	705404	10966	705404	A	G	0.927285	0.256529	0.027906	5.65849e-20	0.14696	0.0293388	5.47004e-07	0.0790368	8
ENSG00000177106	EPS8L2	rs3087546	11	720197	25759	720197	C	T	0.425459	-0.284478	0.014183	6.86341e-86	-0.163787	0.0188085	3.08892e-18	-0.127775	2
ENSG00000177106	EPS8L2	rs201086107	11	720552	26114	720552	GC	G	0.989419	0.592079	0.0696133	2.41369e-17	0.3403	0.0713189	1.82832e-06	-0.0274526	10
ENSG00000177106	EPS8L2	rs7949926	11	721931	27493	721931	C	T	0.906785	0.395961	0.0245737	7.02172e-57	0.159862	0.0271838	4.08346e-09	-0.276047	5
ENSG00000177106	EPS8L2	rs7940065	11	770007	75569	770007	C	T	0.512314	-0.402333	0.0133237	4.84119e-183	-0.286764	0.0176634	2.85461e-59	0.0903095	1
ENSG00000177106	EPS8L2	rs182952037	11	852866	158428	852866	C	A	0.991681	-0.619648	0.079308	6.84806e-15	-0.416983	0.0802364	2.02603e-07	-0.0146323	7
ENSG00000177106	EPS8L2	rs113545126	11	941798	247360	941798	G	A	0.993087	0.338004	0.0886562	0.000139342	0.378046	0.0904855	2.94123e-05	0	11
ENSG00000177112	MRVI1-AS1	rs4909942	11	10540593	-665	10562140	T	G	0.108952	-0.787978	0.0246113	2.08429e-203	-0.803223	0.0272659	9.68563e-191	-0.0420409	1
ENSG00000177112	MRVI1-AS1	rs1462940	11	10541389	131	10562936	G	T	0.859827	-0.349798	0.0235975	1.31455e-48	-0.357978	0.0245241	2.93539e-48	0.170413	2
ENSG00000177112	MRVI1-AS1	rs749045	11	10602075	60817	10623622	T	C	0.432548	-0.135797	0.0167601	6.82933e-16	-0.0879259	0.0171271	2.84062e-07	0	3
ENSG00000177156	TALDO1	rs142121129	11	711069	-36346	711069	G	T	0.994453	-0.290534	0.0313689	2.99915e-20	-0.294856	0.0316658	1.26025e-20	-0.0125437	2
ENSG00000177156	TALDO1	rs57356109	11	729039	-18376	729039	A	G	0.993143	0.142727	0.0284181	5.29476e-07	0.133448	0.0285141	2.8675e-06	-0.0292154	3
ENSG00000177156	TALDO1	rs10732903	11	739304	-8111	739304	C	G	0.900366	-0.0852355	0.00774414	7.83785e-28	-0.0828613	0.00787767	7.0989e-26	0.0866827	1
ENSG00000177156	TALDO1	rs28455833	11	748958	1543	748958	A	G	0.0513228	-0.0585848	0.0105597	3.05059e-08	-0.0486024	0.0106368	4.89397e-06	0	4
ENSG00000177225	GATD1	rs186605450	11	729806	-47682	729806	C	G	0.983765	-0.0659218	0.0285269	0.0208839	-0.120748	0.0292313	3.61559e-05	0.221182	3
ENSG00000177225	GATD1	rs57887347	11	750238	-27250	750238	C	T	0.759868	0.070791	0.00857979	2.02748e-16	0.0871613	0.00895501	2.17532e-22	-0.159631	1
ENSG00000177225	GATD1	rs116855686	11	778269	781	778269	G	A	0.92037	0.0648903	0.0133562	1.22212e-06	0.0837104	0.0135559	6.60796e-10	0	2
ENSG00000177542	SLC25A22	rs4963160	11	772633	-25648	772633	C	G	0.87712	0.069313	0.011298	9.22468e-10	0.0756151	0.0114253	3.63564e-11	0.121228	1
ENSG00000177542	SLC25A22	rs11246309	11	776279	-22002	776279	A	C	0.290496	-0.0310424	0.00814173	0.000139207	-0.037593	0.00821319	4.7136e-06	0	2
ENSG00000177595	PIDD1	rs10794336	11	741912	-67841	741912	T	C	0.901556	0.0847721	0.0112454	5.68901e-14	0.173259	0.0133607	1.86203e-38	0.212436	2
ENSG00000177595	PIDD1	rs111315975	11	769104	-40649	769104	A	AAAAT	0.26995	-0.13969	0.00729896	1.20906e-78	-0.166722	0.00795807	1.87538e-97	0.0743465	1
ENSG00000177595	PIDD1	rs116924398	11	770209	-39544	770209	C	T	0.986211	-0.0530004	0.0289288	0.0670005	-0.161559	0.0311638	2.16951e-07	-0.00636597	6
ENSG00000177595	PIDD1	rs187229435	11	805953	-3800	805953	G	C	0.985451	-0.344801	0.0278456	1.13909e-34	-0.307138	0.0283782	2.67737e-27	-0.0307433	3
ENSG00000177595	PIDD1	rs143671964	11	807593	-2160	807593	C	T	0.977193	-0.0354382	0.0226759	0.118165	-0.133618	0.0248768	7.82247e-08	-0.0295933	5
ENSG00000177595	PIDD1	rs117333818	11	817705	7952	817705	G	A	0.970037	-0.067309	0.0202784	0.000909582	-0.161873	0.0208395	7.99775e-15	0	4
ENSG00000177600	RPLP2	rs7123057	11	573177	-236788	573177	C	G	0.963521	0.0502986	0.0119882	2.77136e-05	0.0516629	0.0122631	2.52138e-05	-0.10001	6
ENSG00000177600	RPLP2	rs7952095	11	774982	-34983	774982	C	A	0.495465	0.071667	0.00446217	1.55976e-56	0.0569566	0.00584437	1.92724e-22	0.0122335	1
ENSG00000177600	RPLP2	rs28592068	11	820127	10162	820127	T	G	0.0288114	-0.0479008	0.0135487	0.000411052	-0.0848347	0.0144178	4.00371e-09	0.266837	3
ENSG00000177600	RPLP2	rs7925131	11	820268	10303	820268	A	G	0.26645	0.0820568	0.00500114	7.44546e-59	0.0563007	0.00668741	3.80002e-17	0.256752	2
ENSG00000177600	RPLP2	rs58771985	11	823207	13242	823207	A	G	0.831513	0.0363582	0.0061513	3.65136e-09	0.0387021	0.00716374	6.57204e-08	-0.0520808	4
ENSG00000177600	RPLP2	rs34284407	11	831779	21814	831779	G	A	0.985285	-0.115859	0.0190073	1.1791e-09	-0.0886158	0.0195517	5.83198e-06	0	5
ENSG00000177666	PNPLA2	rs28592068	11	820127	1213	820127	T	G	0.0288114	0.181759	0.0182464	3.83398e-23	0.0951547	0.0191239	6.50172e-07	0.266837	2
ENSG00000177666	PNPLA2	rs7925131	11	820268	1354	820268	A	G	0.26645	0.132736	0.00671504	1.44136e-83	0.123129	0.00724547	9.10606e-65	0	1
ENSG00000177685	CRACR2B	rs113018970	11	820863	-5281	820863	A	G	0.979513	0.67021	0.0469828	3.2272e-45	0.525539	0.0482978	1.41677e-27	-0.0134475	3
ENSG00000177685	CRACR2B	rs10902224	11	822588	-3556	822588	C	T	0.993656	0.695894	0.0851742	3.93162e-16	0.460821	0.0859729	8.31875e-08	-0.00905113	7
ENSG00000177685	CRACR2B	rs140868413	11	827575	1431	827575	G	C	0.984345	0.513764	0.054628	7.97985e-21	0.375913	0.0570761	4.51315e-11	-0.105443	5
ENSG00000177685	CRACR2B	rs61876746	11	827713	1569	827713	A	T	0.637611	-0.655325	0.0110055	<2.23e-308	-0.623187	0.0153189	<2.23e-308	-0.0885138	1
ENSG00000177685	CRACR2B	rs12802515	11	827955	1811	827955	G	A	0.698928	-0.169236	0.0149266	2.06938e-29	-0.25985	0.0154385	1.43891e-63	-0.107163	2
ENSG00000177685	CRACR2B	rs7126805	11	828916	2772	828916	G	A	0.276877	-0.23165	0.0147859	6.0011e-54	-0.0988517	0.0158833	4.85825e-10	0.0591301	6
ENSG00000177685	CRACR2B	rs35336339	11	831682	5538	831682	C	T	0.993711	-0.6378	0.0876824	4.07678e-13	-0.384748	0.088449	1.36177e-05	-0.0111587	8
ENSG00000177685	CRACR2B	rs574237347	11	1287412	461268	1308642	T	C	0.994121	-0.513064	0.0876766	5.19773e-09	-0.589458	0.0880716	2.18728e-11	0	4
ENSG00000177697	CD151	rs28648546	11	833327	440	833327	A	G	0.251791	-0.944951	0.00831684	<2.23e-308	-0.485691	0.031764	8.8271e-53	0.883036	2
ENSG00000177697	CD151	rs28478991	11	833872	985	833872	C	A	0.292618	-0.848512	0.00857873	<2.23e-308	-0.541734	0.0284527	7.97959e-81	-0.302587	1
ENSG00000177697	CD151	rs7937502	11	845776	12889	845776	C	T	0.959383	0.361493	0.0355478	4.8536e-24	-0.197205	0.0436074	6.11754e-06	0.465503	4
ENSG00000177697	CD151	rs7942362	11	893152	60265	893152	G	A	0.868343	-0.0423239	0.0204872	0.0388957	-0.233195	0.0250606	1.337e-20	0	3
ENSG00000177700	POLR2L	rs1130698	11	838542	-3987	838542	C	T	0.297712	0.240153	0.00636192	3.45366e-272	0.23379	0.00775083	7.20532e-200	-0.328325	1
ENSG00000177700	POLR2L	rs35161470	11	840181	-2348	840181	C	T	0.950677	-0.236527	0.0151077	7.06854e-54	-0.0728177	0.0164228	9.25281e-06	-0.025443	2
ENSG00000177700	POLR2L	rs56118662	11	910097	67568	910097	A	G	0.989045	-0.0178015	0.0314461	0.571355	0.132773	0.0319118	3.17357e-05	0	3
ENSG00000177830	CHID1	rs1127800	11	870467	-44591	870467	C	T	0.929518	0.0953577	0.0124749	2.54331e-14	0.104196	0.0126783	2.06131e-16	-0.144342	1
ENSG00000177830	CHID1	rs35436623	11	891571	-23487	891571	C	T	0.742909	0.0275585	0.00712871	0.000112218	0.0358638	0.00721015	6.55621e-07	0	2
ENSG00000177947	ODF3	rs7124615	11	186604	-10134	186604	T	C	0.132028	-0.598463	0.0263491	2.22307e-108	-0.430617	0.0313402	5.84289e-43	-0.05452	2
ENSG00000177947	ODF3	rs4029235	11	199673	2935	199673	T	C	0.0556639	0.471491	0.0397337	5.12337e-32	0.263065	0.0425403	6.25389e-10	0.057446	6
ENSG00000177947	ODF3	rs75155656	11	199891	3153	199891	C	A	0.953884	0.486125	0.0430365	3.30695e-29	0.405177	0.0451283	2.74885e-19	0.0106463	4
ENSG00000177947	ODF3	rs111371671	11	218416	21678	218416	G	A	0.994815	-0.518609	0.127433	4.78631e-05	-0.665896	0.131222	3.8837e-07	-0.0323579	7
ENSG00000177947	ODF3	rs11246017	11	226990	30252	226990	C	T	0.846972	-0.0207767	0.0253768	0.412983	-0.192497	0.0289532	2.95997e-11	0.376822	5
ENSG00000177947	ODF3	rs4980325	11	234451	37713	234451	G	T	0.451248	0.445836	0.017201	1.88482e-138	0.318314	0.0230645	2.51287e-43	-0.16427	1
ENSG00000177947	ODF3	rs17156013	11	243817	47079	243817	T	C	0.98061	-0.962056	0.065506	9.14758e-48	-0.788165	0.0681034	5.64328e-31	0	3
ENSG00000177951	BET1L	rs11604127	11	196944	-10484	196944	C	T	0.772846	-0.551497	0.0127661	<2.23e-308	-0.265602	0.019123	7.37101e-44	-0.107213	3
ENSG00000177951	BET1L	rs73386635	11	202873	-4555	202873	A	G	0.953931	-0.635669	0.0276497	7.40329e-111	-0.416626	0.0315668	8.97897e-40	0.208288	4
ENSG00000177951	BET1L	rs574185	11	221322	13894	221322	G	T	0.45561	-0.453098	0.0104715	<2.23e-308	-0.422589	0.0163602	4.04872e-147	0.29469	1
ENSG00000177951	BET1L	rs1212931	11	232098	24670	232098	T	C	0.879207	0.420441	0.0178909	1.77012e-115	0.529516	0.021959	1.7874e-128	0	2
ENSG00000177963	RIC8A	rs7114102	11	200289	-7222	200289	A	T	0.0902492	-0.171258	0.0160356	2.55049e-26	-0.120269	0.0164007	2.24802e-13	-0.143422	2
ENSG00000177963	RIC8A	rs3782116	11	223119	15608	223119	T	C	0.299891	0.225675	0.00951125	1.46761e-117	0.203957	0.0104544	9.17515e-85	-0.240346	1
ENSG00000177963	RIC8A	rs77602947	11	241523	34012	241523	C	T	0.974857	-0.289469	0.0289891	3.02472e-23	-0.135367	0.0301698	7.22842e-06	0	3
ENSG00000178105	DDX10	rs61158618	11	108730231	65162	108600958	A	T	0.883025	-0.159509	0.0154303	8.84599e-25	-0.159509	0.0155991	1.52394e-24	0	1
ENSG00000178202	POGLUT3	rs11212679	11	108497742	-642	108368469	C	T	0.949781	0.0311546	0.0255135	0.222108	0.117475	0.0255972	4.44587e-06	-0.0827279	2
ENSG00000178202	POGLUT3	rs4754325	11	108516682	18298	108387409	C	T	0.865187	0.661414	0.0126484	<2.23e-308	0.667249	0.0158608	<2.23e-308	0	1
ENSG00000178301	AQP11	rs79453342	11	77527049	-62342	77238094	C	A	0.987575	-0.874019	0.0878223	4.20018e-23	-1.8457	0.141673	8.49638e-39	0.780204	1
ENSG00000178301	AQP11	rs147805631	11	77555010	-34381	77266055	G	A	0.991594	-0.171134	0.106973	0.109712	1.63568	0.169422	4.70515e-22	0.100046	3
ENSG00000178301	AQP11	rs7943742	11	77557811	-31580	77268856	C	T	0.627565	-0.271169	0.0198527	1.12913e-41	-0.246531	0.020424	1.50948e-33	0.0308713	2
ENSG00000178301	AQP11	rs607876	11	77943819	354428	77654865	A	G	0.372436	-0.0675596	0.0202653	0.000863505	-0.0881466	0.0205274	1.75403e-05	0	4
ENSG00000179057	IGSF22	rs2289965	11	18707103	-19127	18728650	T	C	0.605659	-0.503445	0.0164296	5.85409e-188	-0.503445	0.0179551	5.4299e-173	0	1
ENSG00000179119	SPTY2D1	rs200034601	11	18483522	-151269	18505069	T	TGAGGC	0.978827	-0.109279	0.0243637	7.4566e-06	-0.111565	0.0244157	4.89083e-06	-0.018726	2
ENSG00000179119	SPTY2D1	rs181188610	11	18549639	-85152	18571186	G	A	0.974351	-0.111808	0.0224231	6.38014e-07	-0.11371	0.0224831	4.24615e-07	0	1
ENSG00000179240	GVQW3	rs2851153	11	76325009	-56294	76036053	T	A	0.0453371	0.119615	0.0252533	2.23796e-06	0.107537	0.0253692	2.24645e-05	0.0343559	3
ENSG00000179240	GVQW3	rs147449501	11	76356112	-25191	76067156	A	AAG	0.970752	0.158488	0.0314656	4.9118e-07	0.163473	0.0316217	2.34546e-07	-0.0587623	2
ENSG00000179240	GVQW3	rs12788555	11	76381317	14	76092361	T	A	0.913872	0.0999574	0.0192241	2.0833e-07	0.101023	0.0193455	1.76952e-07	0	1
ENSG00000179241	LDLRAD3	rs7111192	11	35924298	-19683	35945848	C	T	0.0430421	0.329428	0.0304748	6.45189e-27	0.325839	0.0323597	7.5524e-24	-0.237025	2
ENSG00000179241	LDLRAD3	rs263101	11	35940699	-3282	35962249	C	T	0.575228	-0.139826	0.0123029	1.52477e-29	-0.0853966	0.0131388	8.0562e-11	0.178404	4
ENSG00000179241	LDLRAD3	rs10836472	11	35957001	13020	35978551	C	T	0.609228	-0.126482	0.0126414	2.48392e-23	-0.136356	0.0132515	7.82744e-25	0.0434881	1
ENSG00000179241	LDLRAD3	rs12574547	11	36151539	207558	36173089	A	G	0.674111	0.0822505	0.013311	6.99679e-10	0.09942	0.0135298	2.00899e-13	-0.150046	3
ENSG00000179241	LDLRAD3	rs3980393	11	36212499	268518	36234049	C	T	0.806094	0.0791396	0.0158845	6.5151e-07	0.098673	0.0161117	9.1072e-10	0	5
ENSG00000179331	RAB39A	rs78397865	11	107898303	-30145	107769029	A	G	0.989206	0.293275	0.0601466	1.11873e-06	0.288506	0.0602928	1.70922e-06	-0.0135742	2
ENSG00000179331	RAB39A	rs558185334	11	107991156	62708	107861882	C	G	0.994959	-0.533358	0.0889106	2.13862e-09	-0.527644	0.0892473	3.37663e-09	0	1
ENSG00000179532	DNHD1	rs2723636	11	6448827	-48433	6470057	G	A	0.828733	0.0429372	0.00768964	2.48783e-08	0.0337105	0.00774941	1.36092e-05	-0.0960253	3
ENSG00000179532	DNHD1	rs2555160	11	6495228	-2032	6516458	T	C	0.654468	-0.0810306	0.00595112	1.99138e-41	-0.0913768	0.00634767	5.53697e-47	-0.283685	1
ENSG00000179532	DNHD1	rs956135	11	6508329	11069	6529559	C	G	0.864098	-0.0262038	0.0084334	0.00190046	-0.063354	0.00880038	6.06557e-13	0	2
ENSG00000180423	HARBI1	rs72910063	11	46323584	-294325	46345134	C	T	0.88459	0.140728	0.0196406	8.99624e-13	0.140728	0.0197443	1.02217e-12	0	1
ENSG00000180425	C11orf71	rs3891584	11	114398544	-1967	114269266	C	T	0.57096	0.260645	0.0153511	8.93346e-63	0.260645	0.015812	4.78338e-61	0	1
ENSG00000180720	CHRM4	rs2046768	11	46374929	-11679	46396479	T	C	0.835959	0.157861	0.0264306	2.5087e-09	0.157861	0.0265273	2.66697e-09	0	1
ENSG00000180773	SLC36A4	rs533452784	11	93187142	-10849	92920308	A	G	0.840039	-0.16899	0.0149972	4.48463e-29	-0.124167	0.0159044	5.85418e-15	-0.230375	1
ENSG00000180773	SLC36A4	rs34309775	11	93201899	3908	92935065	T	TG	0.779791	0.130012	0.0131624	8.73056e-23	0.104106	0.0136622	2.53763e-14	0.00531408	2
ENSG00000180773	SLC36A4	rs61920521	11	93234669	36678	92967835	T	C	0.965019	0.159316	0.0297452	8.91856e-08	0.138573	0.0299655	3.75627e-06	0.0145865	3
ENSG00000180773	SLC36A4	rs56367304	11	93556154	358163	93289320	G	A	0.883553	-0.100924	0.0169071	2.55933e-09	-0.0772081	0.01722	7.33802e-06	0	4
ENSG00000181074	OR52N4	rs368905300	11	5717483	-36760	5738713	G	A	0.963657	-0.76484	0.0459349	1.65722e-60	-0.78355	0.0472938	1.19286e-61	-0.0389011	1
ENSG00000181074	OR52N4	rs11038845	11	5720398	-33845	5741628	A	C	0.955306	-0.408965	0.0416415	1.51285e-22	-0.435604	0.0420763	4.06793e-25	0	2
ENSG00000181649	PHLDA2	rs367035	11	2902596	-26824	2923826	A	G	0.569412	0.286715	0.018187	1.38505e-54	0.261993	0.0193722	1.12664e-41	-0.212695	1
ENSG00000181649	PHLDA2	rs12223953	11	2933984	4564	2955214	G	A	0.817367	-0.415161	0.0238341	7.11001e-66	-0.313714	0.0259867	1.4832e-33	-0.185112	2
ENSG00000181649	PHLDA2	rs61871243	11	2977392	47972	2998622	G	A	0.873047	0.284423	0.0275183	8.99716e-25	0.260412	0.0289759	2.53667e-19	0.10385	3
ENSG00000181649	PHLDA2	rs4758506	11	3026194	96774	3047424	A	G	0.0837832	0.123491	0.0339492	0.000278257	0.145152	0.0344854	2.56415e-05	0	4
ENSG00000181830	SLC35C1	rs4756023	11	45776810	-27262	45798361	T	G	0.890468	0.223827	0.0172831	1.04132e-37	0.212403	0.0188101	1.43795e-29	-0.0803823	2
ENSG00000181830	SLC35C1	rs200764989	11	45791891	-12181	45813442	T	TA	0.958968	-0.310615	0.0270783	4.67431e-30	-0.14205	0.0300738	2.3194e-06	0.340549	5
ENSG00000181830	SLC35C1	rs11038662	11	45799880	-4192	45821431	G	C	0.796875	-0.364556	0.0124951	5.72756e-172	-0.24945	0.0165774	3.57777e-51	0.338593	1
ENSG00000181830	SLC35C1	rs10444288	11	45807344	3272	45828895	G	C	0.850634	-0.213931	0.0150502	6.45348e-45	-0.162656	0.0175032	1.50058e-20	-0.0517008	3
ENSG00000181830	SLC35C1	rs73466394	11	45816704	12632	45838255	C	G	0.981666	-0.329743	0.0396839	1.25108e-16	-0.326599	0.041578	3.99538e-15	0	4
ENSG00000181908	LINC02724	rs7936395	11	64402966	-46108	64170438	G	A	0.57725	0.290814	0.0119935	2.15425e-122	0.301976	0.0129245	9.78541e-121	-0.189624	1
ENSG00000181908	LINC02724	rs76247963	11	64449995	921	64217467	C	G	0.953405	0.0110562	0.0301561	0.713909	0.148812	0.0307056	1.25718e-06	-0.0275179	2
ENSG00000181908	LINC02724	rs545217195	11	64587749	138675	64355221	C	T	0.993435	0.357813	0.0799936	7.89651e-06	0.349065	0.0801902	1.34312e-05	0	3
ENSG00000181924	COA4	rs149442094	11	73816960	-59941	73528005	G	A	0.973746	0.335759	0.0307978	2.41206e-27	0.341953	0.0311762	5.42228e-28	-0.0264477	1
ENSG00000181924	COA4	rs115454950	11	73870288	-6613	73581333	G	A	0.969774	0.196595	0.0296433	3.68919e-11	0.211047	0.0298082	1.43978e-12	-0.0362997	2
ENSG00000181924	COA4	rs76332820	11	73876808	-93	73587853	G	T	0.961994	0.140609	0.0263445	9.88281e-08	0.148148	0.0264375	2.09823e-08	0	3
ENSG00000181963	OR52K2	rs11032089	11	4395053	-54242	4416283	C	T	0.679348	-0.199773	0.0184293	4.68201e-27	-0.179854	0.0188627	1.49996e-21	0.130274	1
ENSG00000181963	OR52K2	rs73432758	11	4446560	-2735	4467790	C	G	0.970021	-0.350251	0.0498706	2.48277e-12	-0.331605	0.0514294	1.13511e-10	0.181894	2
ENSG00000181963	OR52K2	rs12226120	11	4463752	14457	4484982	T	A	0.667591	0.0760891	0.0185234	4.06457e-05	0.0897292	0.018903	2.06639e-06	0	3
ENSG00000182103	FAM181B	rs76277140	11	82759000	25136	82470042	G	C	0.954749	-1.26284	0.0366768	1.4144e-231	-1.26284	0.0408572	9.1264e-210	0	1
ENSG00000182208	MOB2	rs34127311	11	1509117	7870	1530347	GC	G	0.106512	-0.12098	0.0095865	6.34788e-36	-0.0905478	0.010005	1.42594e-19	0.228752	2
ENSG00000182208	MOB2	rs6578459	11	1514009	12762	1535239	A	G	0.700861	-0.104103	0.00641006	9.90305e-58	-0.0901483	0.00676012	1.44264e-40	0	1
ENSG00000182272	B4GALNT4	rs11246114	11	353376	-16123	353376	C	T	0.494428	-0.215262	0.0165729	6.44602e-38	-0.181769	0.0172632	6.33136e-26	-0.132555	3
ENSG00000182272	B4GALNT4	rs7105244	11	358704	-10795	358704	C	T	0.969362	0.333893	0.0484971	6.5585e-12	0.283467	0.0560036	4.15783e-07	-0.0361962	10
ENSG00000182272	B4GALNT4	rs117761415	11	365550	-3949	365550	A	G	0.983655	-0.868478	0.0655249	2.20073e-39	-0.516899	0.0756285	8.21688e-12	-0.0174311	4
ENSG00000182272	B4GALNT4	rs557977846	11	369365	-134	369365	T	C	0.989445	-0.789626	0.0825141	1.69261e-21	-0.50328	0.0960991	1.63126e-07	-0.00840897	8
ENSG00000182272	B4GALNT4	rs11246133	11	370704	1205	370704	T	C	0.984359	-0.0587693	0.0676905	0.385327	-0.48636	0.0772852	3.11273e-10	-0.0751805	6
ENSG00000182272	B4GALNT4	rs34063493	11	372157	2658	372157	C	T	0.70913	-0.396981	0.0176702	3.40194e-106	-0.38555	0.0189303	3.29454e-92	0.113556	1
ENSG00000182272	B4GALNT4	rs117855663	11	392207	22708	392207	G	A	0.99481	-0.844408	0.117582	7.99454e-13	-0.575521	0.119247	1.39096e-06	0.0200792	11
ENSG00000182272	B4GALNT4	rs7479832	11	403939	34440	403939	A	G	0.258441	0.203524	0.0187246	3.42412e-27	0.207881	0.0193551	6.5787e-27	-0.0236759	2
ENSG00000182272	B4GALNT4	rs528834485	11	430461	60962	430461	A	G	0.992786	-0.547068	0.101239	6.85446e-08	-0.516195	0.101664	3.82474e-07	-0.000153495	9
ENSG00000182272	B4GALNT4	rs146471118	11	439928	70429	439928	TC	T	0.992313	-0.975692	0.0961605	6.09518e-24	-0.739607	0.112316	4.54758e-11	-0.0224284	5
ENSG00000182272	B4GALNT4	rs117230113	11	440601	71102	440601	C	T	0.984144	-0.647225	0.0668087	5.48422e-22	-0.465869	0.0755547	7.00477e-10	-0.00431138	7
ENSG00000182272	B4GALNT4	rs181499377	11	442754	73255	442754	G	A	0.994854	0.448156	0.117775	0.000143516	0.504887	0.118773	2.12948e-05	0	12
ENSG00000182359	KBTBD3	rs1047636	11	106076558	-901	105947285	C	T	0.808018	0.304795	0.0175881	3.05982e-65	0.304795	0.0181297	1.99549e-63	0	1
ENSG00000182919	C11orf54	rs4753488	11	93664451	-77140	93397617	C	A	0.00859508	-0.0334391	0.071517	0.640115	-0.356258	0.0718965	7.22725e-07	0.105155	2
ENSG00000182919	C11orf54	rs595650	11	93747024	5433	93480190	C	A	0.373519	0.578912	0.0105687	<2.23e-308	0.585824	0.0134907	<2.23e-308	0	1
ENSG00000182934	SRPRA	rs55640045	11	126259487	-9657	126129382	A	G	0.881847	-0.0338542	0.0123193	0.00601798	-0.0747576	0.012875	6.38233e-09	0.20374	3
ENSG00000182934	SRPRA	rs74622786	11	126267344	-1800	126137239	A	G	0.994271	0.275258	0.052469	1.62271e-07	0.313446	0.0537403	5.45674e-09	-0.0524451	2
ENSG00000182934	SRPRA	rs75555088	11	126284487	15343	126154382	T	TG	0.750428	-0.0797352	0.00897591	9.12396e-19	-0.0887336	0.00926409	9.87163e-22	0	1
ENSG00000182985	CADM1	rs4936323	11	115220399	-284558	115091119	T	G	0.715784	-0.20644	0.0164383	1.34653e-35	-0.213488	0.0168082	5.80266e-37	-0.0573725	1
ENSG00000182985	CADM1	rs117306053	11	115486534	-18423	115357253	G	A	0.953735	0.204499	0.0349303	5.11436e-09	0.182712	0.0351147	1.95794e-07	-0.00589783	4
ENSG00000182985	CADM1	rs55712504	11	115558850	53893	115429568	C	T	0.843033	-0.103575	0.0203418	3.68816e-07	-0.118468	0.0204711	7.16231e-09	-0.0395852	3
ENSG00000182985	CADM1	rs77190858	11	115869369	364412	115740087	G	C	0.930064	0.156201	0.0284757	4.34424e-08	0.16916	0.0286116	3.37405e-09	0	2
ENSG00000183020	AP2A2	rs60516678	11	912661	-12233	912661	G	A	0.990127	0.26969	0.04406	1.00666e-09	0.222352	0.0444121	5.54088e-07	-0.0199308	5
ENSG00000183020	AP2A2	rs143705409	11	924665	-229	924665	A	G	0.953543	-0.143198	0.0210529	1.16433e-11	-0.106447	0.0226372	2.57237e-06	-0.0831787	6
ENSG00000183020	AP2A2	rs149307778	11	960566	35672	960566	C	T	0.875434	-0.233123	0.0130164	2.0407e-69	-0.170684	0.0159623	1.09858e-26	-0.0418318	1
ENSG00000183020	AP2A2	rs145590100	11	969007	44113	969007	G	C	0.993343	-0.249317	0.0547776	5.46426e-06	-0.305085	0.0550573	3.00353e-08	0.0698796	4
ENSG00000183020	AP2A2	rs7395303	11	986221	61327	986221	T	A	0.369699	0.165539	0.00888087	7.75549e-75	0.0774882	0.0115158	1.71009e-11	0.223923	3
ENSG00000183020	AP2A2	rs59667273	11	1032347	107453	1032347	G	A	0.921899	0.208578	0.0164595	3.33406e-36	0.151057	0.0171912	1.5375e-18	0	2
ENSG00000183134	PTGDR2	rs7105274	11	60827188	-28762	60594661	C	G	0.600656	-0.10373	0.0091831	3.30351e-29	-0.10373	0.00930638	7.4819e-29	0	1
ENSG00000183161	FANCF	rs11026704	11	22621442	-4381	22642988	G	A	0.816014	-0.359061	0.0115671	2.13555e-192	-0.359061	0.0126704	1.16043e-176	0	1
ENSG00000183340	JRKL	rs56862862	11	96345999	-43990	96079163	T	C	0.922305	0.098651	0.0164004	1.93494e-09	0.0924917	0.0164953	2.05696e-08	-0.0627493	2
ENSG00000183340	JRKL	rs141488722	11	96382790	-7199	96115954	AC	A	0.975532	-0.208794	0.0280546	1.17166e-13	-0.199029	0.0282691	1.91515e-12	0.000521622	1
ENSG00000183340	JRKL	rs72979985	11	96428356	38367	96161520	C	T	0.993827	0.27915	0.0556473	5.46066e-07	0.283287	0.0557935	3.82592e-07	0	3
ENSG00000183734	ASCL2	rs111256769	11	2192416	-78536	2213646	G	GC	0.736561	0.0353273	0.0124208	0.00447167	0.0717387	0.0125569	1.1094e-08	-0.0712717	5
ENSG00000183734	ASCL2	rs11821527	11	2261640	-9312	2282870	A	G	0.98223	0.209151	0.0416128	5.19318e-07	0.301883	0.0420113	6.68368e-13	-0.0276538	4
ENSG00000183734	ASCL2	rs72844143	11	2266254	-4698	2287484	G	A	0.911752	-0.209368	0.019133	1.55817e-27	-0.202497	0.0195196	3.2544e-25	0.00846991	3
ENSG00000183734	ASCL2	rs2651838	11	2298301	27349	2319531	A	T	0.439524	-0.332877	0.0101027	3.89537e-214	-0.283472	0.0119085	3.01813e-125	0.312698	1
ENSG00000183734	ASCL2	rs734095	11	2301968	31016	2323198	C	G	0.886817	-0.385159	0.01642	4.42739e-115	-0.257241	0.0184455	3.326e-44	0.131322	2
ENSG00000183734	ASCL2	rs2074021	11	2302298	31346	2323528	T	C	0.120272	-0.177598	0.0168322	9.80349e-26	-0.0936079	0.0173051	6.32823e-08	0	6
ENSG00000184014	DENND5A	rs57127036	11	9172996	-92354	9194543	T	A	0.906557	0.101548	0.00791451	4.67964e-37	0.0968485	0.00824061	6.84862e-32	-0.102842	1
ENSG00000184014	DENND5A	rs181807710	11	9265182	-168	9286729	C	T	0.903604	0.0389592	0.00812167	1.66149e-06	0.0395583	0.00838482	2.38349e-06	-0.198385	4
ENSG00000184014	DENND5A	rs10770014	11	9303713	38363	9325260	T	C	0.736358	-0.0535048	0.00529089	8.55341e-24	-0.0377713	0.00555255	1.02811e-11	-0.000175694	3
ENSG00000184014	DENND5A	rs141255098	11	9555474	290124	9577021	T	G	0.991245	0.164733	0.0249453	4.45874e-11	0.173333	0.0250758	4.76618e-12	0	2
ENSG00000184232	OAF	rs490819	11	120160880	-50152	120031588	T	G	0.0165351	0.180728	0.037686	1.67252e-06	0.216376	0.0378017	1.04053e-08	0.0269448	3
ENSG00000184232	OAF	rs61898282	11	120220152	9120	120090861	C	T	0.949449	-0.553631	0.0200607	2.2557e-155	-0.565757	0.0215792	1.67155e-151	-0.0457288	1
ENSG00000184232	OAF	rs79351055	11	120234474	23442	120105183	C	T	0.965547	-0.208806	0.026322	2.66569e-15	-0.244008	0.0265314	3.68263e-20	0	2
ENSG00000184281	TSSC4	rs61871602	11	2320090	-80398	2341320	C	T	0.924728	-0.0625888	0.0104384	2.17576e-09	-0.0516348	0.0106632	1.28327e-06	-0.0313521	3
ENSG00000184281	TSSC4	rs143404843	11	2363596	-36892	2384826	A	ATG	0.969342	-0.0777655	0.0155905	6.32313e-07	-0.0845533	0.0156475	6.53037e-08	-0.043214	2
ENSG00000184281	TSSC4	rs117021869	11	2400804	316	2422034	T	A	0.925011	-0.074184	0.0101838	3.77322e-13	-0.0672796	0.0104242	1.08818e-10	0	1
ENSG00000184350	MRGPRE	rs75112819	11	3156974	-75443	3178204	C	G	0.978687	-0.678863	0.067273	1.05965e-23	-0.427732	0.0716723	2.40352e-09	0.245706	6
ENSG00000184350	MRGPRE	rs10833391	11	3172838	-59579	3194068	T	G	0.79936	-0.315348	0.0245067	2.94162e-37	-0.203818	0.0262997	9.20314e-15	0.134422	4
ENSG00000184350	MRGPRE	rs145907365	11	3216298	-16119	3237528	G	A	0.994144	-1.1938	0.128586	2.44395e-20	-1.04786	0.132627	2.77198e-15	-0.0154039	3
ENSG00000184350	MRGPRE	rs142733575	11	3217152	-15265	3238382	G	A	0.98986	-0.591358	0.098851	2.36506e-09	-0.584726	0.100835	6.67654e-09	-0.0146434	7
ENSG00000184350	MRGPRE	rs67698547	11	3227569	-4848	3248799	C	T	0.978279	-0.790868	0.0658637	9.85327e-33	-0.52983	0.0697647	3.08934e-14	-0.24528	5
ENSG00000184350	MRGPRE	rs4758489	11	3234906	2489	3256136	C	T	0.221366	0.382914	0.0230153	2.04013e-60	0.165145	0.0293491	1.83444e-08	0.479634	8
ENSG00000184350	MRGPRE	rs11601864	11	3237292	4875	3258522	C	G	0.544567	0.466554	0.0183176	4.64973e-134	0.3105	0.0238441	9.16626e-39	-0.209931	1
ENSG00000184350	MRGPRE	rs11026099	11	3240021	7604	3261251	C	G	0.927536	-0.395502	0.0371225	3.34759e-26	-0.332432	0.0403036	1.6081e-16	0	2
ENSG00000184363	PKP3	rs3741411	11	199256	-193358	199256	G	A	0.815841	0.128031	0.024141	1.18901e-07	0.131091	0.0242249	6.25304e-08	-0.0187175	4
ENSG00000184363	PKP3	rs62637252	11	356871	-35743	356871	G	C	0.352068	-0.0800257	0.0198564	5.66154e-05	-0.0957507	0.0200391	1.76884e-06	0.0757615	5
ENSG00000184363	PKP3	rs7480979	11	394897	2283	394897	G	A	0.45935	0.463631	0.0174199	2.26632e-145	0.541103	0.0210748	2.20081e-145	-0.136252	1
ENSG00000184363	PKP3	rs113114984	11	403764	11150	403764	C	T	0.983174	-0.749233	0.0712161	1.34574e-25	-0.421712	0.0733606	9.00508e-09	-0.0602308	3
ENSG00000184363	PKP3	rs4074794	11	409815	17201	409815	G	A	0.837064	-0.0464672	0.0253268	0.0666133	0.252198	0.0283685	6.10746e-19	-0.0301131	2
ENSG00000184363	PKP3	rs181091090	11	526089	133475	526089	C	T	0.985235	0.140116	0.0783092	0.0736379	0.325245	0.0790992	3.92482e-05	0	6
ENSG00000184384	MAML2	rs1940164	11	95969562	-373633	95702726	C	A	0.732147	0.0494709	0.00816694	1.49218e-09	0.047478	0.00820598	7.21742e-09	-0.0206236	2
ENSG00000184384	MAML2	rs74861371	11	96157100	-186095	95890264	G	T	0.916327	0.0690112	0.0132677	2.06263e-07	0.0752886	0.0133338	1.63798e-08	-0.0147257	3
ENSG00000184384	MAML2	rs563574	11	96256631	-86564	95989795	A	G	0.907658	0.122546	0.0125123	1.96625e-22	0.140563	0.0131598	1.24621e-26	-0.280105	1
ENSG00000184384	MAML2	rs489401	11	96309766	-33429	96042930	C	T	0.429776	0.0122023	0.00759073	0.108007	0.0374365	0.0079071	2.19551e-06	0.0320735	4
ENSG00000184384	MAML2	rs117349218	11	96341369	-1826	96074533	A	C	0.977893	0.1053	0.0248503	2.30539e-05	0.112915	0.024935	5.94375e-06	0	5
ENSG00000184524	CEND1	rs4963156	11	780827	-9286	780827	C	T	0.539245	-0.218212	0.0180857	4.99512e-33	-0.218212	0.0183567	1.37757e-32	0	1
ENSG00000184545	DUSP8	rs148558789	11	1494802	-77469	1516032	T	C	0.994992	0.468649	0.0723654	1.03845e-10	0.496209	0.0727198	8.8805e-12	0.0345759	3
ENSG00000184545	DUSP8	rs6578452	11	1508395	-63876	1529625	C	T	0.0921513	-0.193155	0.0176062	1.15093e-27	-0.184033	0.0178904	8.08889e-25	0.0761716	1
ENSG00000184545	DUSP8	rs11603080	11	1546770	-25501	1568000	C	A	0.948842	-0.247229	0.0230173	1.33901e-26	-0.229391	0.0233602	9.26033e-23	0	2
ENSG00000184743	ATL3	rs117031593	11	63328074	-343847	63095546	A	G	0.976786	0.0628416	0.0274824	0.0222636	0.137194	0.0278457	8.35264e-07	0.14922	4
ENSG00000184743	ATL3	rs2003932	11	63609847	-62074	63377319	G	C	0.831879	-0.194417	0.0107835	2.73608e-70	-0.192976	0.0115944	3.35112e-62	0.168767	1
ENSG00000184743	ATL3	rs117885455	11	63621049	-50872	63388521	G	C	0.992857	0.0936714	0.0490271	0.0561172	0.263003	0.0498097	1.29078e-07	-0.0397922	3
ENSG00000184743	ATL3	rs521464	11	63756366	84445	63523838	C	T	0.855447	0.157872	0.0113543	4.33012e-43	0.128505	0.0117303	6.29524e-28	0	2
ENSG00000185085	INTS5	rs17637597	11	62671278	17976	62438750	T	C	0.695707	-0.365248	0.00673029	<2.23e-308	-0.365248	0.00850153	<2.23e-308	0	1
ENSG00000185101	ANO9	rs10794318	11	403880	-38131	403880	G	C	0.835133	0.123203	0.007438	6.46479e-60	0.104378	0.00770728	8.74145e-42	0.134402	2
ENSG00000185101	ANO9	rs10794325	11	441806	-205	441806	C	A	0.376908	0.127895	0.00574881	2.84619e-104	0.120757	0.00613434	2.87847e-86	-0.108224	1
ENSG00000185101	ANO9	rs137907843	11	500867	58856	500867	G	A	0.992151	0.102335	0.032752	0.00179173	0.182821	0.0329725	2.94535e-08	0	3
ENSG00000185187	SIGIRR	rs62637252	11	356871	-60584	356871	G	C	0.352068	-0.0465848	0.0060197	1.224e-14	-0.0292583	0.00626443	3.00399e-06	-0.228558	8
ENSG00000185187	SIGIRR	rs75354665	11	359005	-58450	359005	G	T	0.970047	0.168091	0.0166588	1.06944e-23	0.0719003	0.0174443	3.76088e-05	-0.0180001	10
ENSG00000185187	SIGIRR	rs117291242	11	380315	-37140	380315	C	T	0.965707	0.0473897	0.0157981	0.00271667	0.0764819	0.0158864	1.47711e-06	-0.07109	5
ENSG00000185187	SIGIRR	rs35828848	11	403545	-13910	403545	C	T	0.804193	0.243024	0.00624503	6.05601e-287	0.219577	0.00769121	2.88606e-179	0.225824	1
ENSG00000185187	SIGIRR	rs7482596	11	419167	1712	419167	T	G	0.188396	0.150122	0.00722918	1.14816e-91	0.0948487	0.00788341	2.42927e-33	0.0381479	2
ENSG00000185187	SIGIRR	rs367864056	11	423835	6380	423835	GTTTAATA	G	0.989323	0.305946	0.0276078	3.459e-28	0.122586	0.0286126	1.83295e-05	0.00581	9
ENSG00000185187	SIGIRR	rs146471118	11	439928	22473	439928	TC	T	0.992313	0.1391	0.0331073	2.70138e-05	0.157717	0.0332754	2.13967e-06	0.00297452	7
ENSG00000185187	SIGIRR	rs528949188	11	463820	46365	463820	A	C	0.994254	-0.282417	0.0376565	7.61294e-14	-0.191659	0.0381962	5.2284e-07	-0.00183385	3
ENSG00000185187	SIGIRR	rs140151698	11	516380	98925	516380	G	A	0.989714	0.0186754	0.0279399	0.503902	-0.139747	0.0284466	8.98644e-07	-0.0243827	4
ENSG00000185187	SIGIRR	rs72841219	11	541462	124007	541462	C	T	0.968809	-0.0823821	0.0161823	3.70537e-07	-0.0781457	0.0163666	1.79974e-06	0	6
ENSG00000185201	IFITM2	rs10902120	11	290816	-16815	290816	A	G	0.249575	-0.0813979	0.00653627	4.84631e-35	-0.0823254	0.0067365	2.40721e-34	-0.00999444	3
ENSG00000185201	IFITM2	rs7480524	11	307696	65	307696	T	C	0.483044	-0.148968	0.00535252	8.68192e-158	-0.134377	0.00671689	4.89844e-89	0.456734	2
ENSG00000185201	IFITM2	rs10398	11	308180	549	308180	A	G	0.812366	-0.167998	0.00698317	1.28428e-120	-0.096442	0.00869225	1.32397e-28	0.0793882	4
ENSG00000185201	IFITM2	rs7944917	11	325800	18169	325800	C	T	0.962586	0.0915894	0.0152666	2.13185e-09	0.134618	0.0164141	2.37638e-16	0.312584	5
ENSG00000185201	IFITM2	rs7947015	11	328604	20973	328604	G	A	0.85289	-0.0392522	0.00808516	1.2444e-06	0.0745661	0.00938624	1.95453e-15	0.175911	6
ENSG00000185201	IFITM2	rs10751650	11	332094	24463	332094	A	C	0.156101	-0.194937	0.00756078	4.14351e-137	-0.181528	0.00830045	5.0532e-106	0.010638	1
ENSG00000185201	IFITM2	rs7113571	11	354749	47118	354749	A	G	0.157748	0.0161421	0.00798405	0.0432557	0.0439703	0.00807983	5.26918e-08	0.0560006	7
ENSG00000185201	IFITM2	rs189503030	11	361870	54239	361870	T	C	0.988157	-0.0502125	0.0269379	0.062383	-0.107464	0.0271159	7.39725e-05	0	8
ENSG00000185238	PRMT3	rs11025567	11	20454189	66631	20475735	C	G	0.15324	0.151099	0.018268	1.71363e-16	0.156759	0.0184349	1.84109e-17	0.0619147	1
ENSG00000185238	PRMT3	rs72938129	11	20537385	149827	20558931	C	T	0.969125	-0.17135	0.0370925	3.95007e-06	-0.190366	0.0372369	3.18267e-07	0	2
ENSG00000185475	TMEM179B	rs118040418	11	62655413	-131989	62422885	C	A	0.974207	0.126955	0.0242259	1.67288e-07	0.115971	0.0244618	2.12779e-06	-0.100264	3
ENSG00000185475	TMEM179B	rs2241908	11	62787770	368	62555242	A	G	0.670382	-0.0717836	0.00810859	1.19387e-18	-0.0641386	0.00824105	7.09224e-15	0.0755621	1
ENSG00000185475	TMEM179B	rs489381	11	62884591	97189	62652063	A	G	0.0904489	-0.089141	0.0136247	6.69813e-11	-0.0847119	0.01375	7.23565e-10	0	2
ENSG00000185507	IRF7	rs149778022	11	596035	-19948	596035	G	A	0.983987	0.336018	0.0324138	6.57309e-25	0.193736	0.0348248	2.64915e-08	-0.0172978	5
ENSG00000185507	IRF7	rs202144590	11	609002	-6981	609002	G	A	0.994925	0.50082	0.0564069	9.49834e-19	0.482217	0.0569475	2.50191e-17	-0.023395	3
ENSG00000185507	IRF7	rs118187319	11	612382	-3601	612382	C	T	0.954342	-0.277403	0.0192599	4.80321e-46	-0.1039	0.0210093	7.59759e-07	0.352443	6
ENSG00000185507	IRF7	rs1061505	11	613297	-2686	613297	T	G	0.720131	-0.24431	0.00847684	3.52535e-168	-0.178765	0.0101469	1.80069e-69	-0.158234	1
ENSG00000185507	IRF7	rs10902179	11	616031	48	616031	T	C	0.948148	0.329394	0.0181446	3.31142e-71	0.159753	0.0224143	1.02359e-12	-0.520791	4
ENSG00000185507	IRF7	rs12360820	11	620927	4944	620927	A	C	0.162203	-0.261107	0.010541	2.50441e-127	-0.13113	0.0142199	2.92705e-20	0	2
ENSG00000185522	LMNTD2	rs113984403	11	525327	-35411	525327	C	G	0.964332	-0.0821685	0.0318076	0.00981642	-0.170239	0.0319964	1.03443e-07	-0.0197054	6
ENSG00000185522	LMNTD2	rs564425101	11	546441	-14297	546441	G	A	0.987433	-0.889812	0.0506507	6.13471e-67	-0.999225	0.0524316	5.67031e-81	-0.0605088	2
ENSG00000185522	LMNTD2	rs71469806	11	547544	-13194	547544	A	G	0.771456	-0.155301	0.0138318	6.99893e-29	-0.215913	0.0144155	1.02425e-50	-0.0671038	3
ENSG00000185522	LMNTD2	rs138037086	11	555298	-5440	555298	C	G	0.983676	-0.141888	0.0461297	0.00211124	-0.256915	0.0463528	2.98025e-08	-0.0149827	5
ENSG00000185522	LMNTD2	rs2242183	11	562219	1481	562219	C	G	0.950433	-0.722085	0.0241815	2.25721e-179	-0.813419	0.026598	2.12891e-205	0.10324	1
ENSG00000185522	LMNTD2	rs10902177	11	591083	30345	591083	G	A	0.120928	0.132959	0.0178832	1.23974e-13	0.154137	0.0183264	4.07672e-17	0	4
ENSG00000185627	PSMD13	rs7116130	11	244129	7163	244129	C	T	0.234989	0.154182	0.00622716	3.17899e-127	0.19169	0.00692517	1.20719e-168	0.10289	1
ENSG00000185627	PSMD13	rs2686874	11	259234	22268	259234	G	C	0.965151	0.160871	0.0153697	2.34666e-25	0.100834	0.0156662	1.22356e-10	-0.0414465	3
ENSG00000185627	PSMD13	rs11605332	11	267250	30284	267250	A	G	0.761992	-0.101177	0.00662321	1.93319e-51	-0.15429	0.00708728	4.47259e-105	0	2
ENSG00000185670	ZBTB3	rs2957117	11	62697830	-56354	62465302	C	T	0.243497	0.0743681	0.0133428	2.63556e-08	0.0743681	0.0133856	2.76272e-08	0	1
ENSG00000185885	IFITM1	rs1060819	11	295527	-17979	295527	T	C	0.259126	-0.0775677	0.00945716	3.03132e-16	-0.0756022	0.00961662	3.79207e-15	-0.0978937	4
ENSG00000185885	IFITM1	rs10398	11	308180	-5326	308180	A	G	0.812366	-0.00624771	0.0104828	0.551207	-0.0768899	0.0130509	3.82559e-09	0.568309	7
ENSG00000185885	IFITM1	rs10794308	11	324163	10657	324163	C	T	0.657929	-0.0158112	0.00862993	0.0669962	-0.125181	0.0131236	1.44714e-21	-0.582277	3
ENSG00000185885	IFITM1	rs9704354	11	326718	13212	326718	G	A	0.600323	-0.235252	0.00768008	7.79662e-188	-0.234093	0.013144	5.92048e-71	0.532731	1
ENSG00000185885	IFITM1	rs9666761	11	330061	16555	330061	A	G	0.310446	-0.309856	0.00773545	1.30491e-301	-0.189225	0.0115233	1.35288e-60	0.0214501	2
ENSG00000185885	IFITM1	rs58474296	11	346381	32875	346381	C	T	0.563766	0.0375536	0.00849885	1.01578e-05	0.0527852	0.00867056	1.14427e-09	-0.156782	6
ENSG00000185885	IFITM1	rs11246109	11	351053	37547	351053	A	C	0.960358	0.196232	0.0207146	4.20657e-21	0.148519	0.0214273	4.16988e-12	-0.00846704	5
ENSG00000185885	IFITM1	rs189576384	11	355264	41758	355264	C	T	0.990241	-0.0783762	0.0417429	0.0604996	-0.178722	0.0421212	2.20519e-05	0	8
ENSG00000186104	CYP2R1	rs116931007	11	14538074	-354178	14559620	G	A	0.990969	0.359354	0.0589095	1.14612e-09	0.312247	0.0599075	1.86662e-07	0.161556	2
ENSG00000186104	CYP2R1	rs12270702	11	14633871	-258381	14655417	G	A	0.72413	0.0727399	0.0125873	8.01369e-09	0.0642359	0.0128831	6.16252e-07	-0.0486912	3
ENSG00000186104	CYP2R1	rs375122742	11	14739867	-152385	14761413	GT	G	0.989348	-0.356469	0.0538002	3.84707e-11	-0.335863	0.0541197	5.43734e-10	-0.0208351	1
ENSG00000186104	CYP2R1	rs117913124	11	14879385	-12867	14900931	G	A	0.974288	0.140158	0.035772	9.0532e-05	0.158167	0.0360439	1.1431e-05	0	4
ENSG00000186166	CCDC84	rs139812120	11	119020426	22288	118891136	ATTC	A	0.859839	-0.131687	0.00833079	7.31728e-55	-0.131687	0.00854692	1.456e-53	0	1
ENSG00000186174	BCL9L	rs10892252	11	118684983	-240625	118555692	A	G	0.763768	0.0283629	0.00492393	8.94258e-09	0.0320448	0.00495579	1.00538e-10	-0.0455084	2
ENSG00000186174	BCL9L	rs12793214	11	118929593	3985	118800302	C	A	0.54316	0.0494208	0.00420276	1.76605e-31	0.0507172	0.00427076	1.58777e-32	0.0253481	1
ENSG00000186174	BCL9L	rs112217875	11	118955128	29520	118825838	G	A	0.991346	-0.0878774	0.0225547	9.9093e-05	-0.105969	0.0226441	2.87237e-06	-0.0222931	4
ENSG00000186174	BCL9L	rs568317594	11	119823257	897649	119693966	T	C	0.985486	-0.0867376	0.0172988	5.52772e-07	-0.0821108	0.0173517	2.22167e-06	0	3
ENSG00000186280	KDM4D	rs150567656	11	94110763	-862946	93843929	C	T	0.983892	-0.312852	0.0764272	4.322e-05	-0.320251	0.0765768	2.8884e-05	0.0236615	2
ENSG00000186280	KDM4D	rs11020983	11	94962057	-11652	94695222	A	G	0.317842	0.0983901	0.0205924	1.82517e-06	0.107117	0.0207085	2.30882e-07	-0.0790253	1
ENSG00000186280	KDM4D	rs143787569	11	95136910	163201	94870074	T	C	0.958766	0.184265	0.0488219	0.000162506	0.202817	0.0490419	3.54066e-05	0	3
ENSG00000186318	BACE1	rs525493	11	117311992	-4267	117182708	T	G	0.565376	-0.325627	0.0150396	4.08429e-99	-0.152595	0.0182584	6.40535e-17	0.123648	3
ENSG00000186318	BACE1	rs116874174	11	117314901	-1358	117185617	T	C	0.98465	-0.552528	0.0616499	4.51975e-19	-0.452049	0.0627525	5.86116e-13	-0.0515741	4
ENSG00000186318	BACE1	rs4938370	11	117322634	6375	117193350	A	C	0.766799	0.414942	0.0172255	6.55812e-121	0.306603	0.020591	3.8216e-50	-0.101081	1
ENSG00000186318	BACE1	rs73014325	11	117325719	9460	117196435	C	A	0.960455	-0.58113	0.0390779	6.68428e-49	-0.442767	0.0410267	3.74913e-27	0	2
ENSG00000186635	ARAP1	rs12802369	11	72685755	-107844	72396800	A	G	0.437607	0.0484505	0.00394931	4.50914e-34	0.0449357	0.00407	2.43088e-28	0.164658	1
ENSG00000186635	ARAP1	rs11235567	11	72692958	-100641	72404003	A	G	0.0838013	0.0582644	0.00715364	4.84182e-16	0.0445586	0.00730452	1.05976e-09	0.0161696	2
ENSG00000186635	ARAP1	rs529645546	11	73573686	780087	73284731	C	T	0.991094	0.0774754	0.0210857	0.000241189	0.0836955	0.0211319	7.47564e-05	0	3
ENSG00000186642	PDE2A	rs746399	11	72604537	-70054	72315581	C	T	0.850299	-0.204618	0.0218435	1.12954e-20	-0.307363	0.0226989	8.9705e-42	-0.155909	1
ENSG00000186642	PDE2A	rs11235547	11	72607787	-66804	72318831	G	A	0.864221	-0.390355	0.0220984	1.2338e-67	-0.294435	0.0253535	3.53179e-31	0.425038	3
ENSG00000186642	PDE2A	rs79147547	11	72628195	-46396	72339239	G	C	0.919302	-0.537809	0.0278603	6.30273e-80	-0.386575	0.032462	1.06823e-32	0.190745	2
ENSG00000186642	PDE2A	rs458437	11	72648160	-26431	72359204	G	T	0.317274	-0.162942	0.0170746	2.17904e-21	-0.12728	0.018108	2.08104e-12	-0.202884	4
ENSG00000186642	PDE2A	rs74955758	11	72669151	-5440	72380195	C	T	0.980161	0.445307	0.0543129	3.10921e-16	0.264321	0.0559913	2.34974e-06	0	5
ENSG00000186660	ZFP91	rs55920079	11	57642711	-936352	57410184	T	C	0.731214	0.000478329	0.0102081	0.962629	0.0452873	0.0106493	2.1129e-05	-0.0332689	3
ENSG00000186660	ZFP91	rs12800667	11	58451935	-127128	58219408	G	C	0.942839	0.127388	0.019683	1.06725e-10	0.0931608	0.0199283	2.94249e-06	-0.127278	2
ENSG00000186660	ZFP91	rs7124107	11	58578680	-383	58346153	T	C	0.771438	-0.156118	0.010767	1.25603e-46	-0.16349	0.011571	2.50815e-45	0	1
ENSG00000186714	CCDC73	rs7126886	11	32665911	-128747	32687457	C	A	0.819945	-0.0788569	0.0162607	1.27798e-06	-0.0753502	0.0163089	3.83384e-06	-0.0347779	2
ENSG00000186714	CCDC73	rs7933966	11	32854051	59393	32875597	T	C	0.494261	0.0794945	0.012443	1.83726e-10	0.0774907	0.0125021	5.7113e-10	0	1
ENSG00000187049	TMEM216	rs7925113	11	61394401	2041	61161873	A	G	0.149545	0.160353	0.0126041	1.79538e-36	0.160353	0.0128148	6.32661e-36	0	1
ENSG00000187240	DYNC2H1	rs117299690	11	103142630	33220	103013359	C	G	0.982081	-0.231221	0.0521421	9.44409e-06	-0.213718	0.0523204	4.41152e-05	-0.0548393	2
ENSG00000187240	DYNC2H1	rs112558204	11	103390579	281169	103261307	C	T	0.791048	0.11286	0.0173637	8.89126e-11	0.109036	0.0174682	4.32106e-10	0	1
ENSG00000187486	KCNJ11	rs757110	11	17396930	7599	17418477	C	A	0.365417	0.243078	0.0184126	4.30958e-39	0.243078	0.0187392	1.77148e-38	0	1
ENSG00000188076	SCGB1C1	rs11605246	11	198062	4984	198062	C	G	0.773494	-0.530149	0.0161435	7.27669e-213	-0.444918	0.0191116	7.06356e-120	-0.0452866	1
ENSG00000188076	SCGB1C1	rs11604736	11	200805	7727	200805	T	C	0.988118	-0.158477	0.0674127	0.0187725	-0.305848	0.0685235	8.06694e-06	-0.133288	4
ENSG00000188076	SCGB1C1	rs939916	11	202253	9175	202253	G	A	0.317896	-0.335957	0.0149309	1.68226e-106	-0.183012	0.0176049	2.59854e-25	-0.323606	2
ENSG00000188076	SCGB1C1	rs151035694	11	262106	69028	262106	G	A	0.901852	0.362727	0.023961	1.43707e-50	0.165254	0.0261514	2.62994e-10	0	3
ENSG00000188211	NCR3LG1	rs4757506	11	17276730	-75070	17298277	A	G	0.826851	-0.0769835	0.017205	7.84289e-06	-0.12981	0.0179918	5.39587e-13	-0.03801	2
ENSG00000188211	NCR3LG1	rs553967309	11	17353141	1341	17374688	CG	C	0.992228	0.3425	0.0725565	2.42245e-06	0.339354	0.0727754	3.11596e-06	-0.020959	3
ENSG00000188211	NCR3LG1	rs55898520	11	17372852	21052	17394399	G	A	0.937937	0.240449	0.026019	3.62282e-20	0.299136	0.0273776	8.62708e-28	0	1
ENSG00000188486	H2AX	rs643788	11	119097048	1581	118967758	T	C	0.571731	0.0356843	0.00653156	4.91591e-08	0.0417222	0.00657689	2.24222e-10	-0.0894275	2
ENSG00000188486	H2AX	rs6421572	11	119107216	11749	118977926	A	C	0.104234	0.105737	0.0106164	3.8987e-23	0.111779	0.0107689	3.0638e-25	0	1
ENSG00000188487	INSC	rs77447873	11	15169276	56852	15190822	G	T	0.908161	-0.148983	0.0276727	7.65525e-08	-0.203474	0.0290712	2.57508e-12	-0.0331287	3
ENSG00000188487	INSC	rs35579110	11	15215042	102618	15236588	A	G	0.983471	0.447734	0.0627763	1.14036e-12	0.280875	0.0636822	1.03093e-05	0.0995019	5
ENSG00000188487	INSC	rs1792554	11	15221051	108627	15242597	C	G	0.33993	0.367709	0.0159344	1.23789e-111	0.381243	0.0177253	1.29908e-102	0.195105	1
ENSG00000188487	INSC	rs17507577	11	15221513	109089	15243059	G	A	0.922123	0.320994	0.0292044	9.23367e-28	0.148283	0.0306327	1.29402e-06	-0.0976341	4
ENSG00000188487	INSC	rs5789906	11	15591671	479247	15613217	C	CG	0.795007	-0.177707	0.019378	6.92058e-20	-0.175119	0.0200909	2.87312e-18	0	2
ENSG00000188997	KCTD21	rs577857	11	78144878	-43748	77855924	G	A	0.836502	0.324293	0.0149529	1.99712e-99	0.274807	0.0160536	1.08772e-65	0.0205664	1
ENSG00000188997	KCTD21	rs230661	11	78173736	-14890	77884782	C	T	0.461859	0.0562673	0.0117011	1.56725e-06	0.0584753	0.0117425	6.36455e-07	-0.0385672	3
ENSG00000188997	KCTD21	rs1942352	11	78259517	70891	77970563	T	G	0.849003	0.289101	0.0156847	2.82871e-73	0.231078	0.0166398	7.58383e-44	0	2
ENSG00000189057	FAM111B	rs150429450	11	59087097	-20088	58854570	A	G	0.973487	0.384749	0.040593	4.01128e-21	0.288867	0.0418628	5.1884e-12	0.206441	2
ENSG00000189057	FAM111B	rs149991793	11	59141914	34729	58909387	G	GAGAA	0.599057	0.172738	0.0132379	3.0208e-38	0.15319	0.0137652	9.0899e-29	0	1
ENSG00000189253	TRIM64B	rs76339480	11	89548566	-327451	89281734	G	C	0.952746	0.449956	0.0459144	1.85886e-22	0.262556	0.0532945	8.37133e-07	-0.0426488	7
ENSG00000189253	TRIM64B	rs72952857	11	89665077	-210940	89398245	A	C	0.957813	0.458935	0.0467497	1.57678e-22	0.567058	0.0476078	1.03694e-32	-0.0433497	2
ENSG00000189253	TRIM64B	rs11018736	11	89693513	-182504	89426681	G	A	0.93849	-0.717508	0.0383491	2.29137e-75	-0.325446	0.0508166	1.51031e-10	-0.0419393	5
ENSG00000189253	TRIM64B	rs117248993	11	89720135	-155882	89453303	C	T	0.986222	-0.173334	0.0830176	0.0368599	-0.411455	0.0873491	2.47151e-06	0.0354633	9
ENSG00000189253	TRIM64B	rs2388211	11	89920976	44959	89654144	A	G	0.151242	-0.62921	0.025159	1.30854e-129	-0.683791	0.0273912	1.50981e-137	0.0515878	1
ENSG00000189253	TRIM64B	rs371785903	11	90007168	131151	89740336	T	C	0.989176	0.517566	0.094389	4.39537e-08	0.499284	0.101465	8.62152e-07	0.00735317	8
ENSG00000189253	TRIM64B	rs140233009	11	90106795	230778	89839963	A	G	0.904782	0.368673	0.0323064	9.07998e-30	0.42117	0.0393609	1.01539e-26	-0.0140683	3
ENSG00000189253	TRIM64B	rs368646995	11	90106817	230800	89839985	C	T	0.99307	0.617374	0.115552	9.58935e-08	0.517614	0.124044	3.00859e-05	-0.00775682	10
ENSG00000189253	TRIM64B	rs35029547	11	90137174	261157	89870342	CAG	C	0.924175	-0.691975	0.0346212	2.53354e-85	-0.348281	0.0462515	5.06818e-14	-0.0172029	4
ENSG00000189253	TRIM64B	rs188890371	11	90239368	363351	89972536	G	T	0.992553	0.517515	0.111122	3.29528e-06	0.677257	0.11167	1.32113e-09	0	6
ENSG00000196167	COLCA1	rs17112643	11	111343585	38087	111214310	T	C	0.949788	-0.251074	0.0389046	1.20399e-10	0.279058	0.0418059	2.47075e-11	0.359149	2
ENSG00000196167	COLCA1	rs59514954	11	111345616	40118	111216341	C	A	0.702855	-0.658402	0.015843	<2.23e-308	-0.705356	0.0197805	1.69863e-278	0	1
ENSG00000196323	ZBTB44	rs7123119	11	130207128	-107789	130077023	C	T	0.240444	-0.0626389	0.00973298	1.3529e-10	-0.0626389	0.00977528	1.47546e-10	0	1
ENSG00000196611	MMP1	rs58752926	11	102011014	-787146	101881745	GTAAT	G	0.499333	-0.0902124	0.0170429	1.25698e-07	-0.0740208	0.0171285	1.54967e-05	-0.0192096	7
ENSG00000196611	MMP1	rs17860975	11	102776182	-21978	102646913	C	G	0.868867	0.128691	0.0246374	1.8337e-07	0.162561	0.026142	5.02288e-10	-0.028868	4
ENSG00000196611	MMP1	rs17879749	11	102796715	-1445	102667446	CA	C	0.988129	0.41227	0.0755398	5.07579e-08	0.591162	0.0762752	9.16151e-15	-0.0580406	2
ENSG00000196611	MMP1	rs514921	11	102798499	339	102669230	A	G	0.714458	0.210642	0.018362	4.63869e-30	0.089497	0.0198555	6.56203e-06	-0.290795	6
ENSG00000196611	MMP1	rs1144393	11	102798678	518	102669409	T	C	0.605622	-0.280831	0.0164813	3.37813e-63	-0.135955	0.0196609	4.67811e-12	-0.366269	3
ENSG00000196611	MMP1	rs471994	11	102827000	28840	102697731	G	A	0.649483	0.339188	0.0165737	3.41209e-89	0.297949	0.0196385	5.44922e-52	-0.101242	1
ENSG00000196611	MMP1	rs17360661	11	102830158	31998	102700889	A	G	0.982414	0.279619	0.0631066	9.59999e-06	0.349146	0.0644825	6.14312e-08	0	5
ENSG00000196655	TRAPPC4	rs112217875	11	118955128	-63635	118825838	G	A	0.991346	0.399465	0.0545957	2.97707e-13	0.251596	0.0549689	4.71556e-06	-0.0326098	4
ENSG00000196655	TRAPPC4	rs73559126	11	119010017	-8746	118880727	T	A	0.91194	-0.428758	0.0167116	7.15096e-136	0.159179	0.0216459	1.92687e-13	-0.0291243	2
ENSG00000196655	TRAPPC4	rs143948916	11	119018660	-103	118889370	C	G	0.993587	-0.158438	0.0639033	0.0131979	-0.319007	0.0640234	6.27161e-07	-0.0495509	3
ENSG00000196655	TRAPPC4	rs111322300	11	119023168	4405	118893878	T	C	0.769459	-0.632371	0.00786662	<2.23e-308	-0.693437	0.014564	<2.23e-308	0	1
ENSG00000196778	OR52K1	rs2599587	11	4387961	-94685	4409191	A	C	0.683606	-0.224247	0.0148757	3.5995e-50	-0.243747	0.0159228	6.75942e-53	-0.274463	1
ENSG00000196778	OR52K1	rs2554937	11	4391652	-90994	4412882	T	C	0.371552	-0.053479	0.014873	0.000326875	-0.133434	0.0155451	9.19191e-18	-0.0121784	3
ENSG00000196778	OR52K1	rs1365317	11	4452404	-30242	4473634	T	C	0.921365	-0.130484	0.0264014	7.99154e-07	-0.141347	0.0271976	2.02476e-07	-0.0457244	6
ENSG00000196778	OR52K1	rs143708787	11	4460981	-21665	4482211	T	C	0.973122	-0.537243	0.043022	3.19264e-35	-0.318114	0.0481358	3.87803e-11	0.241025	5
ENSG00000196778	OR52K1	rs11032361	11	4467000	-15646	4488230	C	T	0.668807	-0.152122	0.0152069	2.53133e-23	-0.187231	0.0171091	7.15418e-28	-0.282437	2
ENSG00000196778	OR52K1	rs230548	11	4492527	9881	4513757	G	T	0.708592	-0.133205	0.0155601	1.5052e-17	-0.126866	0.0174474	3.55953e-13	0	4
ENSG00000196914	ARHGEF12	rs74940535	11	120311778	-24635	120182487	G	C	0.976764	0.0584399	0.0203524	0.00410499	0.0855131	0.0205491	3.16295e-05	0.132738	2
ENSG00000196914	ARHGEF12	rs10790379	11	120350943	14530	120221652	G	A	0.477567	-0.0583004	0.00609559	1.77905e-21	-0.0617239	0.00620823	2.72583e-23	0	1
ENSG00000196954	CASP4	rs7926199	11	104927818	-41548	104798545	G	A	0.718403	0.0931026	0.00680905	9.34955e-42	0.0567492	0.00759892	8.13887e-14	0.316518	3
ENSG00000196954	CASP4	rs55651735	11	104969830	464	104840557	G	A	0.950139	0.155859	0.0140706	3.65015e-28	0.0754132	0.0153044	8.32714e-07	0.152008	5
ENSG00000196954	CASP4	rs480550	11	104978693	9327	104849420	C	T	0.348528	0.0982413	0.00644503	3.1346e-51	0.0695766	0.00696252	1.63523e-23	-0.0855037	1
ENSG00000196954	CASP4	rs17377910	11	105147390	178024	105018117	A	C	0.937567	-0.14021	0.0125386	1.1548e-28	-0.12637	0.0127596	4.0015e-23	-0.0348812	2
ENSG00000196954	CASP4	rs72990658	11	105167546	198180	105038273	A	G	0.98741	0.257527	0.0274316	9.33136e-21	0.189109	0.0282739	2.25528e-11	0	4
ENSG00000197136	PCNX3	rs1205259	11	65625224	9451	65392695	C	T	0.646205	0.0457244	0.00614165	1.14947e-13	0.0457244	0.00617728	1.34127e-13	0	1
ENSG00000197345	MRPL21	rs2444765	11	68887595	-16240	68655063	C	A	0.705596	0.423175	0.00667038	<2.23e-308	0.384961	0.0104864	4.9955e-295	0.530599	1
ENSG00000197345	MRPL21	rs535559	11	68891742	-12093	68659210	T	C	0.408367	0.263282	0.00779159	5.64035e-224	0.0865844	0.0103227	4.95396e-17	-0.227583	2
ENSG00000197345	MRPL21	rs145847523	11	68895213	-8622	68662681	G	A	0.964681	-0.0180242	0.0225139	0.423416	0.148636	0.0230817	1.19818e-10	0	3
ENSG00000197580	BCO2	rs544184	11	112084759	-90751	111955483	G	A	0.366112	0.079577	0.0163692	1.20415e-06	0.0753477	0.0164152	4.42987e-06	-0.00270899	3
ENSG00000197580	BCO2	rs11214128	11	112198035	22525	112068758	G	A	0.758157	0.232724	0.0178951	5.25988e-38	0.151672	0.0198311	2.03833e-14	-0.402367	2
ENSG00000197580	BCO2	rs2564860	11	112209409	33899	112080132	T	A	0.668406	-0.246614	0.0164131	7.32727e-50	-0.189188	0.0183092	5.00201e-25	0	1
ENSG00000197601	FAR1	rs76355372	11	13177703	-490965	13199250	T	C	0.979782	-0.0657903	0.0166788	8.11304e-05	-0.0686036	0.0167116	4.04052e-05	-0.00510405	3
ENSG00000197601	FAR1	rs34021185	11	13621891	-46777	13643438	T	G	0.850795	-0.0424895	0.00655101	9.73729e-11	-0.0453912	0.00660465	6.30354e-12	0.0873868	1
ENSG00000197601	FAR1	rs185794961	11	14373243	704575	14394789	G	A	0.992448	0.111101	0.0268042	3.4603e-05	0.130182	0.0269616	1.37621e-06	0	2
ENSG00000197629	MPEG1	rs117141700	11	58809338	-403589	58576811	T	C	0.981514	0.154374	0.0219874	2.52096e-12	0.121043	0.0222486	5.31384e-08	-0.0184848	5
ENSG00000197629	MPEG1	rs150763125	11	59060798	-152129	58828271	G	C	0.974522	-0.0598773	0.0185832	0.00128129	-0.134548	0.0231151	5.85794e-09	0.589391	4
ENSG00000197629	MPEG1	rs4939262	11	59226004	13077	58993477	C	T	0.959786	0.0697195	0.0150251	3.57673e-06	0.14401	0.0192736	7.90454e-14	-0.239634	3
ENSG00000197629	MPEG1	rs113035729	11	59237766	24839	59005239	G	A	0.391538	0.0493395	0.00605879	4.8921e-16	0.0635969	0.00634727	1.25053e-23	-0.153914	1
ENSG00000197629	MPEG1	rs11229919	11	59316859	103932	59084332	T	C	0.972795	0.133918	0.01843	4.31225e-13	0.185869	0.0219566	2.55521e-17	0.50965	2
ENSG00000197629	MPEG1	rs140784336	11	59598612	385685	59366085	C	T	0.987484	-0.048584	0.0267738	0.0696483	-0.152143	0.0312541	1.12766e-06	-0.00255185	6
ENSG00000197629	MPEG1	11_60196525_T_TA	11	60196525	983598	59963998	T	TA	0.994671	0.224516	0.0405279	3.19557e-08	0.181313	0.040844	9.03106e-06	0	7
ENSG00000197702	PARVA	rs8745	11	12362008	-15555	12383555	G	C	0.102023	-0.518156	0.0295809	1.42392e-66	-0.518156	0.0305293	1.31389e-64	0	1
ENSG00000197798	FAM118B	rs35063253	11	126229678	17954	126099573	C	T	0.840614	-0.371259	0.0209046	2.52934e-68	-0.500447	0.0236498	2.19793e-99	-0.230354	2
ENSG00000197798	FAM118B	rs564152572	11	126243903	32179	126113798	CAA	C	0.749091	-0.542474	0.0161473	1.11726e-221	-0.600149	0.0200237	2.2837e-197	0.325328	1
ENSG00000197798	FAM118B	rs591163	11	126278537	66813	126148432	T	C	0.238305	-0.426568	0.0176134	4.05778e-122	-0.119281	0.0210255	1.40202e-08	0	3
ENSG00000198168	SVIP	rs71034574	11	22154358	-675941	22175904	C	CCAAA	0.491228	0.0555159	0.00869387	1.87384e-10	0.0658621	0.00876309	5.65407e-14	0.0285417	3
ENSG00000198168	SVIP	rs34861966	11	22601149	-229150	22622695	GA	G	0.228191	0.045679	0.0103193	9.79392e-06	0.0501268	0.0105193	1.8866e-06	-0.085496	6
ENSG00000198168	SVIP	rs612567	11	22685357	-144942	22706903	G	A	0.728737	-0.0677932	0.00979682	5.13477e-12	-0.0600283	0.0100624	2.43747e-09	-0.0913034	5
ENSG00000198168	SVIP	rs10766969	11	22828406	-1893	22849952	A	G	0.564618	0.1906	0.00831432	2.87685e-110	0.189901	0.00895525	8.49027e-100	-0.000897649	1
ENSG00000198168	SVIP	rs10833827	11	22834807	4508	22856353	C	T	0.696884	-0.0818235	0.009302	1.96061e-18	-0.0794727	0.00953262	7.625e-17	-0.0987547	2
ENSG00000198168	SVIP	rs11603908	11	22844860	14561	22866406	A	G	0.976248	0.086939	0.0287855	0.00253951	0.194961	0.0299187	7.20302e-11	-0.00744014	4
ENSG00000198168	SVIP	rs149789303	11	22939470	109171	22961016	TA	T	0.976119	0.215334	0.0276974	9.26222e-15	0.128814	0.0282416	5.08761e-06	-0.022332	7
ENSG00000198168	SVIP	rs569277781	11	23014779	184480	23036325	C	T	0.994398	0.269691	0.0566736	2.00798e-06	0.23739	0.0573286	3.46012e-05	0	8
ENSG00000198331	HYLS1	rs139498901	11	125813178	-70436	125683073	A	AATGAATG	0.830327	0.0672943	0.0187849	0.000344003	0.0862193	0.0190851	6.2541e-06	-0.172518	2
ENSG00000198331	HYLS1	rs112098079	11	125887339	3725	125757234	CA	C	0.864255	0.104461	0.0202075	2.44661e-07	0.120212	0.020559	4.99929e-09	0	1
ENSG00000198382	UVRAG	rs11236509	11	75736137	-79073	75447182	C	T	0.899041	0.15083	0.0158149	2.29971e-21	0.131093	0.0161546	4.8608e-16	-0.150276	1
ENSG00000198382	UVRAG	rs11236513	11	75739400	-75810	75450445	C	A	0.843604	-0.12751	0.0131933	6.83158e-22	-0.102074	0.0136132	6.4715e-14	0.0541577	2
ENSG00000198382	UVRAG	rs146811406	11	75861003	45793	75572048	T	C	0.991927	0.170721	0.0536568	0.00147371	0.231863	0.0538923	1.69006e-05	-0.0618223	4
ENSG00000198382	UVRAG	rs72999558	11	75898518	83308	75609562	A	C	0.848058	0.102338	0.0134007	2.68835e-14	0.0866032	0.0136428	2.18249e-10	0	3
ENSG00000198561	CTNND1	rs56088923	11	57704713	-48530	57472185	T	G	0.94724	-0.193596	0.0341712	1.5549e-08	-0.143968	0.0350253	3.94958e-05	-0.205624	2
ENSG00000198561	CTNND1	rs11229119	11	57768494	15251	57535966	C	T	0.552465	0.122661	0.0153713	1.83096e-15	0.109352	0.0158081	4.59907e-12	0	1
ENSG00000198730	CTR9	rs10840481	11	10738164	-13082	10759711	T	G	0.588011	0.111657	0.00762555	1.69951e-47	0.0916796	0.00807677	7.32918e-30	-0.266427	1
ENSG00000198730	CTR9	rs10840484	11	10742998	-8248	10764545	A	C	0.889712	-0.159226	0.0121821	2.29486e-38	-0.120846	0.0128527	5.33209e-21	0	2
ENSG00000198851	CD3E	rs17540708	11	118279412	-25318	118150127	T	G	0.679487	-0.0869077	0.00398624	2.08226e-100	-0.109962	0.00474893	1.29397e-118	-0.476551	1
ENSG00000198851	CD3E	rs4938494	11	118280020	-24710	118150735	G	C	0.673338	0.00338159	0.00413683	0.413722	-0.0481375	0.00469709	1.20348e-24	0	2
ENSG00000199090	MIR326	rs534744762	11	74738081	-597105	74449126	GTTTTC	G	0.994892	0.517853	0.104557	7.57348e-07	0.517853	0.104817	7.79054e-07	0	1
ENSG00000200090	AC021443.1	rs117947983	11	47449036	-277956	47470588	G	A	0.988337	0.289331	0.0646574	7.83007e-06	0.289331	0.0647921	7.98702e-06	0	1
ENSG00000201684	RN7SKP239	rs72932714	11	67331152	-31262	67098623	C	T	0.886061	0.172389	0.0245273	2.39203e-12	0.172389	0.024655	2.70875e-12	0	1
ENSG00000204241	LINC02731	rs76604746	11	133999655	-32561	133869550	G	T	0.971154	0.464767	0.0551803	4.84793e-17	0.483955	0.0560367	5.80172e-18	-0.0861925	2
ENSG00000204241	LINC02731	rs7938834	11	134029834	-2382	133899729	G	A	0.82412	0.258707	0.0240452	1.10459e-26	0.270653	0.0256418	4.80899e-26	-0.201969	1
ENSG00000204241	LINC02731	rs1144231	11	134039446	7230	133909341	T	C	0.822138	-0.229212	0.0242049	4.34622e-21	-0.167725	0.0250559	2.17125e-11	-0.072652	3
ENSG00000204241	LINC02731	rs77945499	11	134041309	9093	133911204	T	G	0.975875	-0.107189	0.0602964	0.0755178	-0.28364	0.0621126	4.95829e-06	0	4
ENSG00000204370	SDHD	rs141923218	11	111776190	-310634	111646914	AT	A	0.991709	0.205873	0.0419814	9.71589e-07	0.205873	0.0420833	9.9804e-07	0	1
ENSG00000204381	LAYN	rs117895420	11	111542686	2406	111413411	C	T	0.974476	-0.618741	0.0608525	4.91805e-24	-0.655121	0.0617307	2.60513e-26	-0.0867042	1
ENSG00000204381	LAYN	rs4616071	11	111570140	29860	111440865	C	G	0.728608	-0.132146	0.0219838	1.98434e-09	-0.152291	0.0221482	6.15471e-12	0	2
ENSG00000204397	CARD16	rs1613367	11	105040304	-61127	104911031	T	G	0.581202	-0.0226188	0.00759984	0.00293333	-0.0386471	0.00781917	7.70851e-07	-0.209506	3
ENSG00000204397	CARD16	rs1354322	11	105145160	43729	105015887	C	T	0.936369	-0.231863	0.0149822	1.02609e-52	-0.24263	0.0157209	9.72373e-54	-0.0352766	1
ENSG00000204397	CARD16	rs72990658	11	105167546	66115	105038273	A	G	0.98741	0.453666	0.03308	5.44426e-42	0.418558	0.0339159	5.44395e-35	-0.00412095	2
ENSG00000204397	CARD16	rs77643591	11	106043801	942370	105914528	A	T	0.989787	-0.140322	0.0370312	0.000152987	-0.147057	0.0370905	7.34543e-05	0	4
ENSG00000204710	SPDYC	rs117006395	11	65105906	-64248	64873378	C	T	0.985654	0.727197	0.0768472	4.63218e-21	0.73205	0.0781757	7.66598e-21	-0.0516861	4
ENSG00000204710	SPDYC	rs12289048	11	65159920	-10234	64927391	G	T	0.767637	0.747387	0.019188	2.1072e-287	0.664206	0.0236388	1.03339e-173	-0.254128	2
ENSG00000204710	SPDYC	rs11227137	11	65164964	-5190	64932435	T	C	0.816735	-1.10228	0.0182334	<2.23e-308	-0.811266	0.0261139	6.84844e-212	0.181325	1
ENSG00000204710	SPDYC	rs1195959	11	65169460	-694	64936931	T	G	0.135021	-0.554224	0.0262765	2.22655e-94	-0.564657	0.029008	2.15014e-84	0	3
ENSG00000205106	LINC02716	rs75518037	11	44785496	-985936	44807046	T	A	0.993491	0.452721	0.106708	2.25254e-05	0.42936	0.106912	5.91916e-05	-0.0174375	4
ENSG00000205106	LINC02716	rs2666890	11	45771472	40	45793023	T	G	0.943939	-0.435355	0.0367006	5.3618e-32	-0.217665	0.0414116	1.47109e-07	0.34342	3
ENSG00000205106	LINC02716	rs2666891	11	45771667	235	45793218	G	C	0.667481	-0.264881	0.0179815	4.8983e-48	-0.282091	0.022958	1.06011e-34	0.466513	1
ENSG00000205106	LINC02716	rs11038647	11	45772585	1153	45794136	A	C	0.901065	-0.00457323	0.0293442	0.87616	0.187655	0.0346006	5.84524e-08	0	2
ENSG00000205126	ACCSL	rs1878764	11	43725044	-322937	43746594	A	G	0.582014	0.0893106	0.0171098	1.86895e-07	0.100404	0.0172657	6.0542e-09	0.110119	3
ENSG00000205126	ACCSL	rs10838192	11	43875107	-172874	43896657	T	C	0.773986	-0.148912	0.0201866	1.91113e-13	-0.170312	0.0204571	8.41075e-17	0.058775	2
ENSG00000205126	ACCSL	rs178525	11	44078308	30327	44099858	G	A	0.292439	0.127046	0.0187487	1.38758e-11	0.0996149	0.0193089	2.4826e-07	0.214908	4
ENSG00000205126	ACCSL	rs28490554	11	44082408	34427	44103958	A	G	0.878031	0.249405	0.0255084	2.31174e-22	0.220548	0.0263593	5.91005e-17	0	1
ENSG00000205213	LGR4	rs1871254	11	27348359	-124431	27369906	T	C	0.718226	0.18728	0.0181757	1.24499e-24	0.0916529	0.0191359	1.67139e-06	-0.220557	4
ENSG00000205213	LGR4	rs11541599	11	27472332	-458	27493879	C	G	0.797097	-0.424414	0.0197905	2.33101e-97	-0.36772	0.0213847	2.86938e-66	-0.0860686	1
ENSG00000205213	LGR4	rs74492950	11	27476055	3265	27497602	G	A	0.971078	0.46593	0.0480146	4.69479e-22	0.418564	0.0489124	1.15414e-17	-0.00661095	3
ENSG00000205213	LGR4	rs77189853	11	27646683	173893	27668230	C	T	0.983393	0.976637	0.0627537	2.82434e-53	0.851154	0.0651413	5.13209e-39	0	2
ENSG00000205339	IPO7	rs35104495	11	8692728	-691924	8714275	T	C	0.574496	-0.0237559	0.0056154	2.37682e-05	-0.0225889	0.00562703	5.96094e-05	-0.0226384	2
ENSG00000205339	IPO7	rs2290425	11	9501020	116368	9522567	T	C	0.553571	0.05177	0.00550531	8.06348e-21	0.0512685	0.00555761	2.83799e-20	0	1
ENSG00000205531	NAP1L4	rs189137537	11	2940441	-51936	2961671	C	T	0.984446	0.312375	0.0248819	1.41678e-35	0.227981	0.0258425	1.1247e-18	-0.110729	3
ENSG00000205531	NAP1L4	rs7948848	11	2960666	-31711	2981896	G	A	0.607378	-0.188522	0.00571249	9.63734e-215	-0.187322	0.00781241	4.77182e-127	-0.399758	1
ENSG00000205531	NAP1L4	rs3825063	11	2963485	-28892	2984715	G	C	0.793899	0.0122612	0.00764446	0.108797	-0.111432	0.00915567	4.44576e-34	0.553216	2
ENSG00000205531	NAP1L4	rs7394974	11	3017638	25261	3038868	C	T	0.604049	0.110937	0.00633363	1.45018e-66	0.0595643	0.00869282	7.27589e-12	0	4
ENSG00000207308	RNU6-878P	rs2651781	11	2324447	2729	2345677	G	A	0.149693	0.509132	0.0209972	2.16125e-122	0.52292	0.0224174	2.38622e-120	0.120947	1
ENSG00000207308	RNU6-878P	rs4930084	11	2331296	9578	2352526	G	A	0.922994	-0.0697846	0.0294411	0.0178138	-0.152562	0.0296681	2.71412e-07	0	2
ENSG00000211450	SELENOH	rs685149	11	57889941	148691	57657413	A	G	0.341146	-0.0404148	0.00852366	2.18515e-06	-0.034745	0.00861168	5.46861e-05	-0.120144	5
ENSG00000211450	SELENOH	rs182930333	11	57988169	246919	57755641	T	C	0.992697	0.348534	0.0458028	3.31319e-14	0.335289	0.0528104	2.16853e-10	0.414017	2
ENSG00000211450	SELENOH	rs559154707	11	58526519	785269	58293992	AG	A	0.992324	-0.0411663	0.0447646	0.357821	-0.355116	0.0540293	4.94264e-11	-0.0121059	1
ENSG00000211450	SELENOH	rs537565673	11	58584520	843270	58351993	C	T	0.994789	0.23304	0.055058	2.35435e-05	0.248271	0.0552096	6.89574e-06	-0.0150627	4
ENSG00000211450	SELENOH	rs142551126	11	58668474	927224	58435947	C	A	0.988033	0.240595	0.0365463	5.11182e-11	0.269524	0.0446651	1.59615e-09	0	3
ENSG00000213445	SIPA1	rs150599115	11	65623008	-15093	65390479	G	A	0.983251	0.462601	0.0241932	1.64177e-78	0.336739	0.0263802	2.5769e-37	0.246508	2
ENSG00000213445	SIPA1	rs2306363	11	65638129	28	65405600	G	T	0.790011	0.145974	0.00768599	1.6132e-77	0.12516	0.00830542	2.56331e-51	-0.093882	1
ENSG00000213445	SIPA1	rs7395672	11	65721511	83410	65488982	G	A	0.555958	0.0513514	0.00640757	1.39142e-15	0.0466273	0.00660046	1.61493e-12	0	3
ENSG00000213465	ARL2	rs660165	11	65021526	7366	64788998	A	T	0.383249	0.0758497	0.00721132	1.37988e-25	0.0950552	0.00748036	5.38646e-37	-0.222055	1
ENSG00000213465	ARL2	rs11540368	11	65021898	7738	64789370	C	A	0.971355	0.190818	0.0210373	1.71408e-19	0.252084	0.0217574	4.84337e-31	0	2
ENSG00000213593	TMX2	rs12363024	11	57735794	23201	57503266	G	C	0.536406	0.125713	0.00851783	3.29392e-48	0.157766	0.00967476	8.80068e-60	0.092165	1
ENSG00000213593	TMX2	rs191705034	11	57781869	69276	57549341	C	G	0.994046	-0.192906	0.0561962	0.000602761	-0.264189	0.0565046	2.93203e-06	-0.0526304	3
ENSG00000213593	TMX2	rs645097	11	57848910	136317	57616382	A	T	0.767826	0.00040259	0.0103191	0.968881	0.0780725	0.0114252	8.29528e-12	0	2
ENSG00000214026	MRPL23;MRPL23	rs907612	11	1852991	-94287	1874221	C	T	0.620701	-0.0385539	0.0109599	0.000439437	0.0489833	0.0112876	1.42758e-05	-0.0772786	5
ENSG00000214026	MRPL23;MRPL23	rs2240197	11	1950975	3697	1972205	G	A	0.977446	-0.272409	0.0351292	1.08289e-14	-0.16214	0.0355157	4.98796e-06	-0.026475	4
ENSG00000214026	MRPL23;MRPL23	rs113666865	11	1953689	6411	1974919	C	T	0.968392	0.0466434	0.0298608	0.118349	0.146415	0.0301785	1.22442e-06	-0.0145173	2
ENSG00000214026	MRPL23;MRPL23	rs187127498	11	1955953	8675	1977183	G	A	0.99318	0.453389	0.0625507	4.91734e-13	-0.313263	0.0645719	1.22603e-06	0.200922	3
ENSG00000214026	MRPL23;MRPL23	rs12812	11	1956322	9044	1977552	G	A	0.851672	0.83077	0.00807659	<2.23e-308	0.85514	0.0146207	<2.23e-308	0	1
ENSG00000214063	TSPAN4	rs11600185	11	719400	-123412	719400	C	T	0.861547	-0.0345616	0.0181446	0.0568693	-0.0845962	0.0183985	4.26581e-06	0.121818	4
ENSG00000214063	TSPAN4	rs28478991	11	833872	-8940	833872	C	A	0.292618	0.469329	0.0117293	4.75734e-301	0.293485	0.0182938	6.40813e-58	0.235686	2
ENSG00000214063	TSPAN4	rs11246327	11	840034	-2778	840034	C	A	0.852036	0.0523849	0.0179661	0.0035651	-0.101874	0.0185743	4.14255e-08	-0.189174	3
ENSG00000214063	TSPAN4	rs9704922	11	842775	-37	842775	G	A	0.802957	-0.567199	0.0135899	<2.23e-308	-0.356918	0.0213249	7.03124e-63	0	1
ENSG00000214517	PPME1	rs589295	11	73961142	-210125	73672187	T	C	0.5565	0.0931995	0.0147438	2.83767e-10	0.0886763	0.0148863	2.57076e-09	-0.0615344	2
ENSG00000214517	PPME1	rs199754445	11	74158722	-12545	73869767	CA	C	0.825725	0.106365	0.019345	4.04008e-08	0.107722	0.01946	3.10233e-08	-0.0381617	3
ENSG00000214517	PPME1	rs72973946	11	74426286	255019	74137331	A	T	0.988514	-0.588294	0.068125	7.92557e-18	-0.540032	0.0689472	4.78107e-15	0	1
ENSG00000214530	STARD10	rs2291290	11	72754832	-38849	72465877	T	C	0.910909	0.0917086	0.0210668	1.37039e-05	-0.15503	0.0216477	7.98081e-13	-0.22037	2
ENSG00000214530	STARD10	rs481206	11	72786417	-7264	72497462	C	T	0.655351	-0.660693	0.0082467	<2.23e-308	-0.665641	0.0133895	<2.23e-308	-0.28495	1
ENSG00000214530	STARD10	rs35335806	11	72800100	6419	72511145	C	CT	0.831483	0.310598	0.0158208	1.67762e-82	0.0724183	0.0171524	2.42081e-05	0	3
ENSG00000214753	HNRNPUL2	rs573645453	11	62714140	-13317	62481612	C	A	0.990534	-0.216635	0.0376801	9.53376e-09	-0.195088	0.0378504	2.5473e-07	-0.0462641	2
ENSG00000214753	HNRNPUL2	rs2958244	11	62740375	12918	62507847	T	A	0.752276	0.106458	0.00825975	2.26241e-37	0.104471	0.00841231	2.06649e-35	0	1
ENSG00000214787	MS4A4E	rs638872	11	60176638	-66499	59944111	A	G	0.0203929	0.162324	0.0296892	4.80543e-08	0.129823	0.0299834	1.49213e-05	-0.118953	2
ENSG00000214787	MS4A4E	rs7107627	11	60273823	30686	60041296	T	A	0.407169	-0.086359	0.00865292	3.18098e-23	-0.0819164	0.00880573	1.37019e-20	0	1
ENSG00000214797	AP002358.1	rs12419033	11	59355172	71139	59122645	A	G	0.732139	-0.0835021	0.0180322	3.74337e-06	-0.0835021	0.0180723	3.82892e-06	0	1
ENSG00000221968	FADS3	rs116139751	11	61885692	-6359	61653164	C	T	0.94199	0.33124	0.0236606	1.19679e-43	0.352622	0.0242278	5.47361e-48	-0.0561715	1
ENSG00000221968	FADS3	rs741887	11	61923235	31184	61690707	G	A	0.503229	0.121891	0.0109326	1.65664e-28	0.125768	0.011126	1.25372e-29	-0.080533	2
ENSG00000221968	FADS3	rs12420117	11	62119681	227630	61887153	C	T	0.957424	-0.160724	0.0268334	2.26096e-09	-0.154336	0.0270375	1.14152e-08	0	3
ENSG00000222162	RN7SKP151	rs10741616	11	13312304	-40904	13333851	G	A	0.622165	-0.0972162	0.014868	6.8778e-11	-0.0972162	0.0149309	7.46137e-11	0	1
ENSG00000224091	AC104389.2	rs144574639	11	5202740	-2301	5223970	AAATT	A	0.653262	-0.356242	0.0176495	6.56927e-87	-0.299446	0.0194813	2.56472e-53	-0.266999	2
ENSG00000224091	AC104389.2	rs7933295	11	5203508	-1533	5224738	A	G	0.879547	0.557231	0.025429	2.28404e-101	0.453018	0.0276762	3.21014e-60	-0.0598965	1
ENSG00000224091	AC104389.2	rs58088920	11	5217305	12264	5238535	A	C	0.972852	0.126351	0.0536846	0.0186351	0.362874	0.054918	3.90719e-11	0	3
ENSG00000224513	AC109309.1	rs410306	11	3065221	-160840	3086451	G	C	0.722066	-0.0767603	0.0213532	0.000328033	-0.0942851	0.0214476	1.10226e-05	-0.0215374	12
ENSG00000224513	AC109309.1	rs11025755	11	3171132	-54929	3192362	G	A	0.796569	-0.286864	0.0231296	8.96636e-35	-0.178791	0.0248225	5.9004e-13	-0.0432192	5
ENSG00000224513	AC109309.1	rs140420789	11	3172541	-53520	3193771	G	A	0.988329	-0.699379	0.0875583	1.72178e-15	-0.464718	0.0901532	2.5396e-07	-0.0167708	10
ENSG00000224513	AC109309.1	rs116858493	11	3193511	-32550	3214741	G	A	0.993786	-0.821073	0.119786	8.09468e-12	-0.681261	0.122483	2.66576e-08	0.0128128	8
ENSG00000224513	AC109309.1	rs4445611	11	3208831	-17230	3230061	A	G	0.0727531	0.169087	0.0362404	3.16226e-06	0.163074	0.0376433	1.47697e-05	0.0251098	13
ENSG00000224513	AC109309.1	rs117442787	11	3212228	-13833	3233458	C	T	0.983237	-0.679356	0.0733307	2.93308e-20	-0.402799	0.0775748	2.07615e-07	-0.0201675	9
ENSG00000224513	AC109309.1	rs145907365	11	3216298	-9763	3237528	G	A	0.994144	-1.15735	0.123822	1.36785e-20	-1.02912	0.127687	7.6494e-16	-0.0154039	4
ENSG00000224513	AC109309.1	rs142733575	11	3217152	-8909	3238382	G	A	0.98986	-0.559908	0.0952129	4.37487e-09	-0.558476	0.097234	9.26656e-09	-0.0019772	7
ENSG00000224513	AC109309.1	rs142892978	11	3223370	-2691	3244600	G	A	0.993625	-0.729703	0.117839	6.43852e-10	-0.532404	0.119718	8.70242e-06	-0.00445301	11
ENSG00000224513	AC109309.1	rs67698547	11	3227569	1508	3248799	C	T	0.978279	-0.885893	0.0630829	6.63184e-44	-0.611747	0.067217	8.94431e-20	-0.127417	2
ENSG00000224513	AC109309.1	rs11601864	11	3237292	11231	3258522	C	G	0.544567	0.56111	0.0169373	3.2132e-216	0.368371	0.0229323	4.60383e-58	-0.209931	1
ENSG00000224513	AC109309.1	rs11026099	11	3240021	13960	3261251	C	G	0.927536	-0.451682	0.0355736	2.45279e-36	-0.333331	0.0392559	2.04456e-17	0.147907	3
ENSG00000224513	AC109309.1	rs59628287	11	3240660	14599	3261890	CAGGG	C	0.217123	0.457808	0.0226126	2.08912e-87	0.203837	0.0294151	4.21755e-12	0	6
ENSG00000229368	AC090587.2	rs10835185	11	3841113	-13499	3862343	G	T	0.721184	-0.0764699	0.0154855	8.1624e-07	-0.0764699	0.015525	8.41088e-07	0	1
ENSG00000229671	LINC01150	rs907612	11	1852991	-44024	1874221	C	T	0.620701	0.244264	0.0192442	2.58352e-36	0.325558	0.0200238	1.94316e-59	0.137117	2
ENSG00000229671	LINC01150	rs2137320	11	1863112	-33903	1884342	G	A	0.607287	-0.0746512	0.0191167	9.55523e-05	-0.113707	0.0210079	6.21189e-08	-0.338173	4
ENSG00000229671	LINC01150	rs7105710	11	1896853	-162	1918083	T	C	0.471011	-0.202031	0.0182513	3.9608e-28	-0.172696	0.0201637	1.08331e-17	0.162382	3
ENSG00000229671	LINC01150	rs61868803	11	1908971	11956	1930201	T	C	0.971274	-1.07042	0.0533643	6.74498e-86	-1.09777	0.058727	5.6774e-78	0	1
ENSG00000231680	LINC02723	rs56350361	11	64389304	-6527	64156776	A	T	0.580056	0.674875	0.00995898	<2.23e-308	0.553794	0.0164818	1.66002e-247	0.547306	1
ENSG00000231680	LINC02723	rs7937023	11	64402734	6903	64170206	C	T	0.308795	0.56803	0.0126061	<2.23e-308	0.244235	0.0178991	2.16088e-42	0	2
ENSG00000233930	KRTAP5-AS1	rs4881727	11	1500955	-70398	1522185	G	C	0.994999	0.306189	0.1172	0.00901609	0.676878	0.117966	9.58548e-09	0.0016298	3
ENSG00000233930	KRTAP5-AS1	rs80045027	11	1567325	-4028	1588555	A	T	0.947442	-0.576094	0.0360746	6.28658e-56	-0.204563	0.0389985	1.55944e-07	-0.241766	4
ENSG00000233930	KRTAP5-AS1	rs1809668	11	1598677	27324	1619907	G	A	0.456878	0.606381	0.0143129	<2.23e-308	0.456273	0.0232558	1.04775e-85	0.718896	1
ENSG00000233930	KRTAP5-AS1	rs7117114	11	1606066	34713	1627296	C	T	0.328989	0.536555	0.0153526	9.06389e-238	0.19905	0.0241852	1.86836e-16	0	2
ENSG00000235027	AC068580.3	rs8839	11	1752906	-7442	1774136	T	G	0.840899	0.0704611	0.00857215	2.62006e-16	0.0560258	0.00911839	8.03348e-10	0.323807	1
ENSG00000235027	AC068580.3	rs7122341	11	1760560	212	1781790	T	C	0.789208	0.0567203	0.00765575	1.5054e-13	0.0398487	0.00813385	9.62688e-07	0.0200957	3
ENSG00000235027	AC068580.3	rs907612	11	1852991	92643	1874221	C	T	0.620701	0.0347398	0.00658583	1.38851e-07	0.0340215	0.00660651	2.6091e-07	0	2
ENSG00000236287	ZBED5	rs16908327	11	10807559	-51237	10829106	C	T	0.95037	-0.074243	0.0168455	1.07034e-05	-0.0818452	0.0169488	1.37247e-06	-0.0916044	2
ENSG00000236287	ZBED5	rs11424242	11	10845904	-12892	10867451	A	AT	0.884271	-0.0628655	0.0116147	6.52485e-08	-0.0662787	0.0117045	1.4902e-08	-0.0348685	1
ENSG00000236287	ZBED5	rs2232914	11	10858021	-775	10879568	G	C	0.987393	0.149195	0.0336055	9.22198e-06	0.140129	0.0336985	3.20605e-05	0	3
ENSG00000236304	AP001189.1	rs7106446	11	76487517	-169539	76198561	G	A	0.915496	0.309474	0.0258981	1.94112e-32	0.135557	0.02653	3.22896e-07	0.00244909	6
ENSG00000236304	AP001189.1	rs7951539	11	76634020	-23036	76345064	T	C	0.821322	0.337829	0.0182158	3.96216e-74	0.29925	0.0221888	1.87811e-41	0.216784	2
ENSG00000236304	AP001189.1	rs74629634	11	76635510	-21546	76346554	A	G	0.989654	-0.375027	0.0691312	6.09492e-08	-0.317555	0.0726493	1.23637e-05	0.0855751	7
ENSG00000236304	AP001189.1	rs2155218	11	76655984	-1072	76367028	T	C	0.487773	-0.774731	0.00897459	<2.23e-308	-0.651382	0.0163575	<2.23e-308	0.190694	1
ENSG00000236304	AP001189.1	rs4944114	11	76656642	-414	76367686	G	A	0.962712	-0.490964	0.0377707	5.69771e-38	-0.367567	0.0439578	6.17584e-17	-0.0297793	3
ENSG00000236304	AP001189.1	rs77001736	11	76656763	-293	76367807	G	C	0.982193	0.696177	0.0543385	5.91199e-37	0.400029	0.0561266	1.02389e-12	0.0911463	4
ENSG00000236304	AP001189.1	rs7944357	11	76662995	5939	76374039	A	G	0.415946	0.439506	0.0135418	1.97404e-208	0.105471	0.0165613	1.90864e-10	0	5
ENSG00000236935	AP003774.2	rs78184413	11	64321455	-8049	64088927	G	C	0.960776	-0.0603611	0.0469876	0.19899	0.55075	0.0483506	4.64912e-30	0.241308	3
ENSG00000236935	AP003774.2	rs499425	11	64338457	8953	64105929	G	A	0.617522	-0.953442	0.0124732	<2.23e-308	-0.887435	0.0212321	<2.23e-308	0.488988	1
ENSG00000236935	AP003774.2	rs685870	11	64344456	14952	64111928	T	C	0.304815	-0.698832	0.0171985	<2.23e-308	-0.268477	0.0226681	2.31593e-32	0	2
ENSG00000238184	CD81-AS1	rs800118	11	2341730	-36262	2362960	C	T	0.156748	0.148503	0.0219577	1.5174e-11	0.148503	0.0220621	1.68336e-11	0	1
ENSG00000239306	RBM14	rs61891307	11	67075816	459234	66843287	C	A	0.978394	0.103975	0.0240227	1.5349e-05	0.0989328	0.0240919	4.01742e-05	-0.0448282	2
ENSG00000239306	RBM14	rs76335321	11	67330307	713725	67097778	T	C	0.920265	-0.0627074	0.0127602	9.21781e-07	-0.0603736	0.0128038	2.41355e-06	0	1
ENSG00000239920	AC104389.5	rs34225151	11	5620681	-57753	5641911	C	A	0.701423	-0.318466	0.0163275	1.68987e-81	-0.332816	0.0170744	1.28014e-84	0.0274405	1
ENSG00000239920	AC104389.5	rs7933458	11	5653782	-24652	5675012	C	T	0.510872	-0.0514049	0.0156765	0.00104905	-0.0758396	0.0161793	2.76618e-06	-0.243596	3
ENSG00000239920	AC104389.5	rs6578672	11	5663657	-14777	5684887	A	G	0.871828	-0.121639	0.023424	2.15906e-07	-0.201706	0.0243665	1.25255e-16	0	2
ENSG00000240098	RN7SL351P	rs588361	11	126214939	-30096	126084834	G	A	0.443264	-0.087454	0.0154606	1.63698e-08	-0.087454	0.0155101	1.71529e-08	0	1
ENSG00000242689	CNTF	rs60998298	11	58534382	-88283	58301855	G	A	0.85904	-0.278437	0.0253517	1.01018e-27	-0.278437	0.0256641	2.0101e-27	0	1
ENSG00000244242	IFITM10	rs111693235	11	1748994	-1601	1770224	C	G	0.699249	-0.0705372	0.0202816	0.000509996	-0.158895	0.021764	2.86031e-13	0.361101	2
ENSG00000244242	IFITM10	rs55861089	11	1762527	11932	1783757	A	G	0.898961	0.285581	0.0305209	1.2459e-20	0.372325	0.0330096	1.66122e-29	0	1
ENSG00000245008	AP001122.1	rs7927748	11	128629679	-57243	128499574	G	T	0.500425	0.0722375	0.0145201	6.76103e-07	0.0722375	0.0145557	6.94779e-07	0	1
ENSG00000245498	AP000866.1	rs659357	11	124790288	-10136	124660184	A	C	0.621	-0.565849	0.0136444	<2.23e-308	-0.497129	0.0179981	6.20201e-168	0.476258	1
ENSG00000245498	AP000866.1	rs68115513	11	124795243	-5181	124665139	T	G	0.88758	-0.588584	0.0230344	7.38234e-135	-0.224962	0.0278502	6.6081e-16	0	2
ENSG00000245532	NEAT1	rs512715	11	65423737	963	65191208	C	G	0.262582	0.286752	0.00721287	1.00894e-297	0.286752	0.00829816	1.155e-261	0	1
ENSG00000245552	AP000787.1	rs618249	11	95153296	2757	94886460	G	T	0.372647	-0.139885	0.00965311	1.41354e-46	-0.0964751	0.00995756	3.37044e-22	-0.132733	2
ENSG00000245552	AP000787.1	rs878089	11	95196109	45570	94929273	G	A	0.962679	0.864585	0.0212922	<2.23e-308	0.833868	0.0249513	7.08157e-245	-0.00644064	1
ENSG00000245552	AP000787.1	rs1527450	11	95734613	584074	95467777	G	T	0.577161	0.0458059	0.00930087	8.73341e-07	0.0477588	0.00932319	3.0139e-07	0	3
ENSG00000245571	FAM111A-DT	rs117673183	11	59135169	-7846	58902642	C	G	0.973791	0.343567	0.0467896	2.45712e-13	0.307278	0.0471956	7.47797e-11	-0.0807294	2
ENSG00000245571	FAM111A-DT	rs7933787	11	59148565	5550	58916038	A	G	0.792891	-0.191475	0.0185733	1.18025e-24	-0.181695	0.0188398	5.20132e-22	0	1
ENSG00000245573	BDNF-AS	rs10734393	11	27535543	28713	27557090	A	G	0.226873	-0.201346	0.0193288	3.92052e-25	-0.124523	0.0234458	1.08973e-07	0.55753	2
ENSG00000245573	BDNF-AS	rs10835196	11	27579788	72958	27601335	G	C	0.470862	-0.172749	0.0160531	1.08229e-26	-0.115615	0.0194826	2.95204e-09	0	1
ENSG00000246067	RAB30-DT	rs150336772	11	83072601	549	82783643	G	C	0.993193	-1.10068	0.0698642	1.61583e-54	-0.993334	0.0717542	1.39127e-43	-0.0244247	3
ENSG00000246067	RAB30-DT	rs3763812	11	83072772	720	82783814	C	T	0.912886	0.343001	0.0204423	2.17061e-61	0.405523	0.021227	2.33265e-81	-0.112725	2
ENSG00000246067	RAB30-DT	rs59426273	11	83073274	1222	82784316	C	T	0.843501	0.410574	0.0153829	3.9585e-146	0.441333	0.0166691	1.82828e-154	-0.0319046	1
ENSG00000246067	RAB30-DT	rs7350547	11	83081630	9578	82792672	C	T	0.962806	0.136254	0.0311306	1.2305e-05	0.187407	0.0312699	2.05716e-09	0	4
ENSG00000246100	LINC00900	rs971375	11	115703007	-57639	115573725	T	C	0.169297	0.919313	0.022239	<2.23e-308	0.921075	0.0260149	1.39553e-274	0.000974346	1
ENSG00000246100	LINC00900	rs7924678	11	115730500	-30146	115601218	G	A	0.954187	0.213526	0.0457167	3.08766e-06	0.215762	0.0458179	2.48804e-06	0.00939787	3
ENSG00000246100	LINC00900	rs8181524	11	115754261	-6385	115624979	T	A	0.918296	-0.231705	0.0347407	2.86595e-11	-0.24014	0.034906	6.00192e-12	-0.0209982	2
ENSG00000246100	LINC00900	rs7926450	11	115773105	12459	115643823	A	G	0.992909	-0.436679	0.114517	0.000138954	-0.503159	0.114714	1.15348e-05	0	4
ENSG00000246174	KCTD21-AS1	rs623147	11	78061133	-78638	77772179	T	C	0.151465	0.706685	0.0263414	1.62456e-147	0.147561	0.0304127	1.22239e-06	0.378891	2
ENSG00000246174	KCTD21-AS1	rs11237410	11	78140560	789	77851606	G	T	0.550434	1.10071	0.0118994	<2.23e-308	1.0635	0.0210635	<2.23e-308	0	1
ENSG00000246225	AC006299.1	rs10766969	11	22828406	-974	22849952	A	G	0.564618	0.291221	0.0171148	4.94341e-63	0.16292	0.0200416	4.32416e-16	0.48209	2
ENSG00000246225	AC006299.1	rs11026826	11	22878640	49260	22900186	C	T	0.745265	0.389586	0.0189574	6.8498e-90	0.30284	0.0224679	2.08514e-41	0	1
ENSG00000246273	SBF2-AS1	rs141220103	11	9079481	-678787	9101028	A	G	0.994592	0.695562	0.101595	8.56131e-12	0.62888	0.102241	7.70116e-10	-0.0513302	3
ENSG00000246273	SBF2-AS1	rs173396	11	9738371	-19897	9759918	G	A	0.425969	-0.0206628	0.0152645	0.175915	0.131656	0.0162317	5.01874e-16	0.341477	2
ENSG00000246273	SBF2-AS1	rs7120754	11	9777189	18921	9798736	T	G	0.613743	-0.400443	0.0141953	9.92663e-162	-0.420843	0.0167676	5.16264e-139	0.252075	1
ENSG00000246273	SBF2-AS1	rs75920705	11	9786689	28421	9808236	A	G	0.960326	-0.43959	0.0372316	1.01844e-31	-0.203636	0.0389805	1.75051e-07	0	4
ENSG00000246308	AC116535.2	rs1496292	11	10813601	4397	10835148	A	G	0.590109	0.168316	0.0199353	4.08129e-17	0.151776	0.020265	6.90984e-14	-0.135436	1
ENSG00000246308	AC116535.2	rs1046297	11	10853508	44304	10875055	T	C	0.96615	-0.386528	0.0535944	6.40235e-13	-0.332134	0.0543631	9.99134e-10	0	2
ENSG00000246790	AP000977.1	rs668053	11	121437816	-15197	121308525	G	A	0.524807	0.187603	0.00928976	5.4168e-87	0.190898	0.0098738	2.78986e-83	-0.150755	1
ENSG00000246790	AP000977.1	rs150903342	11	121441403	-11610	121312112	C	T	0.974517	-0.230562	0.0301992	2.7306e-14	-0.134246	0.0307571	1.27287e-05	-0.0278015	3
ENSG00000246790	AP000977.1	rs57785427	11	121449848	-3165	121320557	C	A	0.989204	0.281636	0.0464323	1.41979e-09	0.386645	0.0470011	1.93088e-16	0	2
ENSG00000246889	AP000487.1	rs4980779	11	70329459	-69029	70175565	A	T	0.658744	0.0856608	0.0147948	7.50574e-09	0.0856608	0.0148464	7.93639e-09	0	1
ENSG00000247095	MIR210HG	rs7935908	11	567630	-827	567630	G	A	0.383442	0.101369	0.0185976	5.27947e-08	0.101369	0.0186538	5.50394e-08	0	1
ENSG00000247151	CSTF3-DT	rs10836051	11	33320957	159300	33342503	T	G	0.333225	-0.106269	0.021398	7.06802e-07	-0.106269	0.0214535	7.2901e-07	0	1
ENSG00000247271	ZBED5-AS1	rs2232914	11	10858021	-158	10879568	G	C	0.987393	0.677197	0.0555068	1.01259e-33	0.261513	0.0581715	6.93921e-06	0.246552	3
ENSG00000247271	ZBED5-AS1	rs7128456	11	10872477	14298	10894024	C	G	0.85233	0.557443	0.015762	8.32137e-243	0.448634	0.0196243	1.13278e-115	0.368437	1
ENSG00000247271	ZBED5-AS1	rs1554519	11	10882520	24341	10904067	G	A	0.435744	0.295903	0.0119636	5.62343e-127	0.172638	0.0136858	1.75973e-36	0	2
ENSG00000248643	RBM14-RBM4	rs34560402	11	67104849	488223	66872320	C	T	0.939233	0.139401	0.0326425	1.98896e-05	0.139401	0.0327022	2.01932e-05	0	1
ENSG00000248671	AP003498.1	rs9326463	11	71772133	-46105	71483179	C	T	0.406351	0.274134	0.0176357	3.73306e-53	0.272277	0.0184203	1.93113e-49	-0.159849	1
ENSG00000248671	AP003498.1	rs182746826	11	71889303	71065	71600349	C	T	0.970104	0.0952935	0.0532773	0.0737392	0.226737	0.0539542	2.64089e-05	-0.0169	3
ENSG00000248671	AP003498.1	rs188664720	11	71926682	108444	71637728	C	T	0.976838	0.492971	0.0582479	3.44238e-17	0.396664	0.059058	1.86115e-11	0	2
ENSG00000248712	CCDC153	rs2510152	11	119277863	81094	119148573	G	T	0.468763	0.0960626	0.0125751	2.64044e-14	0.0960626	0.0126502	3.10717e-14	0	1
ENSG00000248746	ACTN3	rs75898802	11	66547132	737	66314603	C	A	0.957523	0.0658628	0.0423293	0.119785	-0.226934	0.043523	1.84693e-07	-0.232098	2
ENSG00000248746	ACTN3	rs1671064	11	66560202	13807	66327673	G	A	0.448732	-0.490192	0.0156321	6.04925e-196	-0.511531	0.0176405	7.07883e-185	0	1
ENSG00000250073	AP000866.2	rs117307538	11	124775638	16509	124645534	G	A	0.964765	0.17278	0.0418917	3.78134e-05	0.182263	0.0420138	1.43666e-05	-0.0503131	2
ENSG00000250073	AP000866.2	rs60476214	11	124808187	49058	124678083	T	A	0.912783	0.119811	0.0276591	1.51094e-05	0.125803	0.0277459	5.78458e-06	0	1
ENSG00000250303	LINC02762	rs45569233	11	112171348	-99401	112042071	C	T	0.660065	0.15867	0.0155887	4.42207e-24	0.0777532	0.0169712	4.6172e-06	-0.0513994	5
ENSG00000250303	LINC02762	rs138401851	11	112221376	-49373	112092099	T	C	0.991592	-1.27154	0.0777201	1.5494e-58	-1.34916	0.0801709	1.50809e-63	0.0550346	1
ENSG00000250303	LINC02762	rs1525409	11	112317523	46774	112188246	A	G	0.242247	0.103667	0.0173585	2.51681e-09	0.124227	0.0176923	2.19444e-12	0.00174925	3
ENSG00000250303	LINC02762	rs10736458	11	112505543	234794	112376266	A	C	0.694694	0.248513	0.0158013	2.43252e-54	0.218707	0.0174108	3.43375e-36	-0.220984	2
ENSG00000250303	LINC02762	rs78841672	11	112579268	308519	112449991	G	C	0.89605	-0.233792	0.0244264	1.66575e-21	-0.134116	0.0255508	1.52923e-07	0	4
ENSG00000250397	AP006623.1	rs2178798	11	254869	-604926	254869	G	C	0.62963	0.0876512	0.0189358	3.77724e-06	0.082664	0.0189985	1.35464e-05	-0.00984557	3
ENSG00000250397	AP006623.1	rs141032741	11	859420	-375	859420	TCTCACACGCACCCCGG	T	0.501386	-0.115842	0.0177419	7.31508e-11	-0.103566	0.0180107	8.91234e-09	-0.148375	1
ENSG00000250397	AP006623.1	rs113952795	11	871092	11297	871092	G	A	0.981752	0.370239	0.0673389	4.04373e-08	0.29907	0.0683512	1.21162e-05	0	2
ENSG00000250508	LINC02701	rs678904	11	68848132	-22532	68615600	T	A	0.669883	0.356251	0.0166785	1.23518e-96	0.161756	0.0191611	3.12269e-17	0.415041	2
ENSG00000250508	LINC02701	rs594051	11	68902219	31555	68669687	T	C	0.412322	0.52048	0.0150052	1.2744e-234	0.456345	0.0184812	1.29119e-134	0	1
ENSG00000250519	AP002784.1	rs72968745	11	94088062	-97377	93821228	A	T	0.896947	0.148402	0.0233581	2.30932e-10	0.162395	0.0262158	5.84423e-10	0.263732	4
ENSG00000250519	AP002784.1	rs1138800	11	94129327	-56112	93862493	A	C	0.36127	-0.26339	0.0143338	7.49668e-73	-0.239932	0.0184411	1.06377e-38	-0.241065	1
ENSG00000250519	AP002784.1	rs71482705	11	94132068	-53371	93865234	C	A	0.970613	0.450239	0.0414951	4.18937e-27	0.21989	0.0435645	4.47754e-07	-0.0403199	5
ENSG00000250519	AP002784.1	rs398045422	11	94182541	-2898	93915707	A	ATT	0.929646	-0.160508	0.027295	4.37794e-09	-0.226718	0.0295102	1.55779e-14	-0.105484	3
ENSG00000250519	AP002784.1	rs3020017	11	94183902	-1537	93917068	A	G	0.401696	0.321468	0.0136633	9.88115e-116	0.200077	0.0168301	1.36623e-32	0	2
ENSG00000250644	AC068580.4	rs56338432	11	1774603	10649	1795833	C	T	0.91702	0.386633	0.0329577	2.43383e-31	0.38626	0.0334261	6.91427e-31	0.00275023	1
ENSG00000250644	AC068580.4	rs2283210	11	2726675	962721	2747905	C	G	0.982748	0.29409	0.0712015	3.68529e-05	0.291839	0.0713232	4.28067e-05	0	2
ENSG00000251143	AP002490.1	rs7115200	11	72041114	26823	71752160	T	G	0.565032	0.068309	0.00857477	2.04125e-15	0.0703225	0.00864542	4.15076e-16	-0.0577443	1
ENSG00000251143	AP002490.1	rs139737375	11	72426443	412152	72137487	C	T	0.986123	0.134255	0.0369835	0.000286339	0.151464	0.0370928	4.43859e-05	0	2
ENSG00000251194	AL133330.1	rs1467558	11	35208126	-4424	35229673	T	C	0.198223	-0.22251	0.0170884	4.28776e-38	-0.22251	0.0173882	1.71331e-37	0	1
ENSG00000251323	LINC02728	rs11237465	11	78352472	-77364	78063518	G	A	0.947948	-0.578196	0.0388487	5.61477e-49	-0.209966	0.04531	3.5869e-06	0.483436	2
ENSG00000251323	LINC02728	rs10899514	11	78461649	31813	78172695	A	G	0.83058	-0.510442	0.0222106	8.75393e-111	-0.451046	0.0266716	3.72731e-64	0	1
ENSG00000251364	AC107884.1	rs61699913	11	7444253	-69391	7465484	T	C	0.874178	-0.183593	0.0213979	1.27707e-17	-0.133932	0.021869	9.10741e-10	-0.156146	5
ENSG00000251364	AC107884.1	rs72846886	11	7455973	-57671	7477204	A	C	0.848701	0.319314	0.019116	7.11724e-61	0.167686	0.0236771	1.41887e-12	-0.0672864	4
ENSG00000251364	AC107884.1	rs12803770	11	7488451	-25193	7509682	G	A	0.822797	-0.00813652	0.0188417	0.665882	-0.235092	0.0199198	3.81551e-32	0.267911	2
ENSG00000251364	AC107884.1	rs7933395	11	7508194	-5450	7529425	G	A	0.392024	0.595311	0.0120729	<2.23e-308	0.63868	0.0162787	<2.23e-308	0.233434	1
ENSG00000251364	AC107884.1	rs75574711	11	7518866	5222	7540097	G	A	0.926265	0.197536	0.0274653	7.39718e-13	-0.249277	0.033001	4.23242e-14	0	3
ENSG00000251381	LINC00958	rs7946317	11	12974354	-15243	12995901	T	C	0.95746	-0.687264	0.040472	8.60983e-63	0.398608	0.0452082	1.17394e-18	0.399884	2
ENSG00000251381	LINC00958	rs149351399	11	12990066	469	13011613	CA	C	0.790053	-1.2707	0.0095893	<2.23e-308	-1.34561	0.0218164	<2.23e-308	0	1
ENSG00000251562	MALAT1	rs545454378	11	65766678	268990	65534149	CTG	C	0.992699	-0.182913	0.0289111	2.73982e-10	-0.182913	0.0290311	2.96498e-10	0	1
ENSG00000251637	LINC02754	rs79898199	11	67360997	-525480	67128468	A	T	0.985199	-0.342961	0.0758894	6.361e-06	-0.318426	0.0760667	2.83742e-05	-0.0083301	4
ENSG00000251637	LINC02754	rs79870686	11	67781835	-104642	67549306	G	A	0.985129	-0.485297	0.0764237	2.35789e-10	-0.441085	0.0769617	9.97061e-09	-0.0360513	3
ENSG00000251637	LINC02754	rs142992978	11	67859995	-26482	67627466	C	T	0.961294	-0.496957	0.0467723	4.53302e-26	-0.417817	0.0477097	1.99662e-18	-0.121907	2
ENSG00000251637	LINC02754	rs12291957	11	67905868	19391	67673339	G	T	0.795887	0.38579	0.0221386	6.30739e-66	0.351451	0.0230626	1.94686e-52	0	1
ENSG00000251661	AC136475.1	rs77537847	11	312251	-6389	312251	G	A	0.959216	-1.02996	0.0417837	3.51332e-126	-0.787439	0.0451833	5.09013e-68	-0.00772037	2
ENSG00000251661	AC136475.1	rs186344942	11	317089	-1551	317089	G	T	0.994833	-1.30633	0.123169	5.53162e-26	-0.556783	0.126311	1.04313e-05	-0.000607326	9
ENSG00000251661	AC136475.1	rs147987262	11	323168	4528	323168	C	T	0.9892	-0.503146	0.0846948	3.04534e-09	-0.604393	0.0906798	2.64431e-11	-0.0859636	4
ENSG00000251661	AC136475.1	rs10794308	11	324163	5523	324163	C	T	0.657929	-0.887032	0.0132852	<2.23e-308	-0.740634	0.0206699	3.56432e-281	0.340861	1
ENSG00000251661	AC136475.1	rs7925130	11	327916	9276	327916	T	A	0.860275	-0.733289	0.0232332	3.01189e-198	-0.285436	0.0363118	3.82015e-15	-0.581009	3
ENSG00000251661	AC136475.1	rs9666761	11	330061	11421	330061	A	G	0.310446	0.323261	0.0187444	1.20053e-64	0.113568	0.0249542	5.33761e-06	-0.126116	7
ENSG00000251661	AC136475.1	rs72883111	11	334581	15941	334581	G	T	0.991573	0.43308	0.0971979	8.56077e-06	0.558752	0.0996565	2.0613e-08	0.0363749	5
ENSG00000251661	AC136475.1	rs9795353	11	341256	22616	341256	C	A	0.115928	0.627821	0.026137	2.84554e-120	0.14445	0.0325995	9.37748e-06	0.01825	8
ENSG00000251661	AC136475.1	rs11246109	11	351053	32413	351053	A	C	0.960358	0.292099	0.0448596	8.23459e-11	0.223116	0.0461717	1.3495e-06	0	6
ENSG00000254400	AC091564.2	rs11607058	11	6603786	-634	6625016	G	T	0.874602	0.17168	0.0241937	1.47759e-12	0.17168	0.0243151	1.65725e-12	0	1
ENSG00000254409	AC087521.3	rs35402462	11	43917048	-4011	43938598	G	C	0.736524	0.210576	0.0223522	6.86856e-21	0.210576	0.0225573	1.00818e-20	0	1
ENSG00000254427	LINC02696	rs10838450	11	45328656	-26715	45350207	G	C	0.872354	-0.105845	0.0263826	6.11675e-05	-0.190237	0.0268669	1.43402e-12	-0.183363	2
ENSG00000254427	LINC02696	rs12418562	11	45351929	-3442	45373480	G	C	0.81343	-0.365253	0.0216651	6.07716e-62	-0.394236	0.0226658	9.2551e-68	0	1
ENSG00000254429	AP001972.1	rs2279129	11	75266023	5896	74977067	C	T	0.921571	0.0791803	0.0181765	1.35206e-05	0.0791803	0.0182104	1.37333e-05	0	1
ENSG00000254459	AP002812.2	rs2051484	11	77884034	11772	77595080	C	T	0.891151	0.376473	0.0277915	4.97413e-41	0.407493	0.028837	2.44885e-45	0.188011	1
ENSG00000254459	AP002812.2	rs10751278	11	77912736	40474	77623782	G	C	0.272844	-0.0622715	0.0197006	0.001583	-0.115367	0.0200741	9.08031e-09	0	2
ENSG00000254470	AP5B1	rs1049728	11	65653646	-127330	65421117	G	C	0.937567	-0.0247022	0.0128414	0.0544606	-0.0773918	0.0135799	1.20526e-08	-0.295982	2
ENSG00000254470	AP5B1	rs12293022	11	65764227	-16749	65531698	C	T	0.443656	-0.0882426	0.00602339	1.53066e-47	-0.0999096	0.00643516	2.32934e-54	0.0350589	1
ENSG00000254470	AP5B1	rs3814707	11	65793314	12338	65560785	G	A	0.755748	0.032383	0.00725563	8.26723e-06	0.0297338	0.00735749	5.31582e-05	0	3
ENSG00000254477	AP000640.1	rs183877144	11	59655677	-99298	59423150	G	A	0.993343	0.365409	0.0852379	1.84832e-05	0.375727	0.0854104	1.0871e-05	-0.0199943	2
ENSG00000254477	AP000640.1	rs12287975	11	59672144	-82831	59439617	G	A	0.939737	0.173794	0.0289552	2.09542e-09	0.17634	0.0290665	1.3051e-09	0	1
ENSG00000254484	AP002336.1	rs552282	11	70383065	63137	70229171	G	A	0.665968	0.151719	0.0167923	2.35831e-19	0.151719	0.0169401	3.36115e-19	0	1
ENSG00000254528	AP000757.1	rs10892174	11	117801850	-31869	117672565	A	C	0.693489	-0.489795	0.0191811	1.08339e-134	-0.237929	0.0260772	7.23884e-20	0.21644	6
ENSG00000254528	AP000757.1	rs139571838	11	117808491	-25228	117679206	A	G	0.979633	-1.21798	0.0653141	6.72698e-75	-0.509732	0.0725348	2.1039e-12	-0.0174155	9
ENSG00000254528	AP000757.1	rs150601818	11	117810420	-23299	117681135	G	A	0.991937	-0.51016	0.105631	1.41187e-06	-0.491327	0.106518	3.97656e-06	-0.0108688	15
ENSG00000254528	AP000757.1	rs73018459	11	117818668	-15051	117689383	C	T	0.947998	0.0848927	0.0421995	0.0443096	0.704209	0.0489097	5.31491e-47	-0.0802331	1
ENSG00000254528	AP000757.1	rs17121264	11	117819828	-13891	117690543	A	C	0.920457	0.40217	0.033682	2.16877e-32	0.273535	0.0353298	9.76111e-15	-0.153662	8
ENSG00000254528	AP000757.1	rs7483165	11	117821059	-12660	117691774	T	C	0.807217	-0.570382	0.022351	1.54954e-134	-0.393485	0.0339307	4.28059e-31	-0.239134	3
ENSG00000254528	AP000757.1	rs635706	11	117823374	-10345	117694089	A	G	0.797895	0.402392	0.022962	1.25443e-66	0.298438	0.0261573	3.75429e-30	-0.00176732	4
ENSG00000254528	AP000757.1	rs142152886	11	117845057	11338	117715772	A	G	0.993065	0.202433	0.114112	0.0761309	0.485962	0.115378	2.53211e-05	0.0142188	17
ENSG00000254528	AP000757.1	rs6589624	11	117846582	12863	117717297	G	A	0.0768337	-0.405085	0.034337	1.13718e-31	-0.509453	0.036084	2.92055e-45	0.0702021	2
ENSG00000254528	AP000757.1	rs558680	11	117849183	15464	117719898	G	A	0.964641	0.459488	0.0503893	1.10777e-19	0.233009	0.0542093	1.72096e-05	-0.0735315	16
ENSG00000254528	AP000757.1	rs61903804	11	117849930	16211	117720645	A	G	0.852759	0.306801	0.0261147	2.00184e-31	0.30917	0.0292792	4.59689e-26	-0.117238	5
ENSG00000254528	AP000757.1	rs11216582	11	117853778	20059	117724493	C	A	0.925123	-0.363511	0.0355262	2.57333e-24	-0.208987	0.0370001	1.62063e-08	-0.0676018	12
ENSG00000254528	AP000757.1	rs74683816	11	117855388	21669	117726103	G	A	0.958863	0.451578	0.0470915	1.40314e-21	0.42629	0.0489982	3.31565e-18	-0.00682437	7
ENSG00000254528	AP000757.1	rs76303183	11	117855662	21943	117726377	G	C	0.986922	0.40489	0.0838266	1.40863e-06	0.465618	0.0846605	3.80163e-08	-0.00723031	13
ENSG00000254528	AP000757.1	rs149998976	11	117857584	23865	117728299	T	A	0.982834	-0.139215	0.0731458	0.0570693	-0.505743	0.0770335	5.19509e-11	-0.0260286	10
ENSG00000254528	AP000757.1	rs73020452	11	117889180	55461	117759895	T	C	0.970626	-0.58879	0.0542945	4.46776e-27	-0.342374	0.0589235	6.2293e-09	0.25423	11
ENSG00000254528	AP000757.1	rs4938454	11	117898883	65164	117769598	C	A	0.694346	-0.256045	0.0204082	1.56425e-35	-0.118684	0.0222836	1.0037e-07	0	14
ENSG00000254554	AC080023.1	rs73419149	11	10252660	-51044	10274207	A	T	0.830854	-0.123967	0.0220062	1.87246e-08	-0.113739	0.0223624	3.65378e-07	0.102183	3
ENSG00000254554	AC080023.1	rs7927874	11	10302644	-1060	10324191	T	C	0.518373	-0.281168	0.0158261	2.26843e-68	-0.22663	0.0171277	5.74752e-40	0.283044	1
ENSG00000254554	AC080023.1	rs4076050	11	10310023	6319	10331570	C	T	0.920512	-0.424654	0.0305194	3.77898e-43	-0.320739	0.0326482	8.8666e-23	0	2
ENSG00000254559	AC069287.2	rs4758633	11	219538	15915	219538	A	G	0.454124	-0.0988954	0.0121151	4.17255e-16	-0.129864	0.0127996	3.45345e-24	0.30432	1
ENSG00000254559	AC069287.2	rs513161	11	234249	30626	234249	T	C	0.882417	0.0979279	0.0189067	2.31844e-07	0.159014	0.019892	1.3076e-15	0	2
ENSG00000254614	AP003068.2	rs11227121	11	65098930	-82904	64866402	G	A	0.976799	-0.604621	0.043586	6.66499e-43	-0.187557	0.045122	3.22915e-05	-0.0761767	3
ENSG00000254614	AP003068.2	rs12292693	11	65169248	-12586	64936719	A	C	0.746939	0.302854	0.0148965	4.28421e-88	0.664648	0.0172966	<2.23e-308	0.213401	1
ENSG00000254614	AP003068.2	rs1195958	11	65169339	-12495	64936810	C	T	0.137676	0.0201083	0.0194773	0.301941	-0.421497	0.0210786	5.91012e-89	0.229084	2
ENSG00000254614	AP003068.2	rs17886894	11	65184368	2534	64951839	C	T	0.717308	0.642433	0.0112807	<2.23e-308	0.898474	0.0162216	<2.23e-308	0	1
ENSG00000254659	LINC02715	rs80154732	11	109629949	-193944	109500675	C	T	0.98462	0.28502	0.0694046	4.08361e-05	0.286612	0.0695982	3.82018e-05	-0.0359991	4
ENSG00000254659	LINC02715	rs113276845	11	109749187	-74706	109619913	GGAAA	G	0.851337	-0.156073	0.0240196	9.0111e-11	-0.14349	0.0241737	2.92456e-09	-0.0362022	2
ENSG00000254659	LINC02715	rs7113219	11	110073246	249353	109943972	T	C	0.752872	0.0417023	0.019839	0.0356035	0.103872	0.0214099	1.22479e-06	0.375587	3
ENSG00000254659	LINC02715	rs1621895	11	110089136	265243	109959862	G	A	0.295995	-0.133761	0.0188085	1.32127e-12	-0.170485	0.0203983	6.39079e-17	0	1
ENSG00000254676	AP000873.4	rs11233509	11	83180890	746	82891932	C	T	0.922604	-0.164119	0.027075	1.45413e-09	-0.165182	0.0271779	1.21848e-09	-0.00963409	1
ENSG00000254676	AP000873.4	rs117471255	11	83987898	807754	83698941	C	A	0.959577	-0.152904	0.0374642	4.55324e-05	-0.155063	0.0375298	3.60058e-05	0	2
ENSG00000254680	AC079329.1	rs3794075	11	12261361	-1812	12282908	A	G	0.765645	-0.0527663	0.0107009	8.46665e-07	-0.0527663	0.0107269	8.69667e-07	0	1
ENSG00000254682	AP002387.2	rs72954301	11	71451812	3138	71162858	G	T	0.905317	-0.0885823	0.0263664	0.000786684	0.172834	0.0267822	1.09423e-10	0.172253	2
ENSG00000254682	AP002387.2	rs4488226	11	71453919	5245	71164965	T	A	0.223044	-1.04706	0.0107431	<2.23e-308	-1.06736	0.0185428	<2.23e-308	0	1
ENSG00000254693	AC010768.1	rs10838303	11	44531571	-73766	44553121	C	T	0.692223	0.0626354	0.013907	6.83619e-06	0.0624478	0.0139356	7.42362e-06	-0.00329725	1
ENSG00000254693	AC010768.1	rs36197367	11	45056270	450933	45077821	A	G	0.744141	-0.0604032	0.0146784	3.93722e-05	-0.0601865	0.0147033	4.25077e-05	0	2
ENSG00000254703	SENCR	rs58332977	11	128698034	2011	128567929	TC	T	0.295833	-0.107542	0.0113133	3.09423e-21	-0.107542	0.0114168	4.52611e-21	0	1
ENSG00000254721	AP000879.1	rs11604809	11	70199230	-8160	70045336	C	T	0.594736	-0.0559055	0.0100824	3.10494e-08	-0.0559055	0.0101143	3.25063e-08	0	1
ENSG00000254739	AC137894.1	rs559095476	11	485950	-42957	485950	A	G	0.991117	-0.730016	0.090549	9.46054e-16	-0.698747	0.0913191	1.98333e-14	-0.0581464	1
ENSG00000254739	AC137894.1	rs176939	11	496073	-32834	496073	C	G	0.805434	0.137654	0.0215639	1.89967e-10	0.128024	0.0216921	3.59433e-09	0	2
ENSG00000254756	AP001107.6	rs7950463	11	66335298	804	66102769	A	C	0.91383	0.590938	0.0301403	2.69387e-82	0.590938	0.0313262	2.25544e-79	0	1
ENSG00000254789	AC073172.1	rs147765413	11	15573862	-48585	15595408	A	T	0.972623	0.00803459	0.0445629	0.856927	-0.18443	0.0449243	4.03699e-05	-0.00530896	5
ENSG00000254789	AC073172.1	rs79137055	11	15577738	-44709	15599284	A	G	0.993063	-0.251675	0.0877654	0.0041547	0.368	0.0890262	3.57094e-05	0.037922	4
ENSG00000254789	AC073172.1	rs11300407	11	15594120	-28327	15615666	CA	C	0.155106	-0.02882	0.0201697	0.153107	0.182347	0.0207829	1.72629e-18	0.221064	2
ENSG00000254789	AC073172.1	rs12788084	11	15598532	-23915	15620078	A	G	0.793115	-0.791107	0.0137691	<2.23e-308	-0.842581	0.018667	<2.23e-308	-0.022719	1
ENSG00000254789	AC073172.1	rs10766291	11	15990183	367736	16011729	C	T	0.572281	0.0844854	0.0147413	1.06028e-08	0.0653946	0.0148047	1.00018e-05	0	3
ENSG00000254791	FAR1-IT1	rs7109576	11	13698785	29458	13720332	C	T	0.831554	0.209547	0.0198562	9.58564e-26	0.209547	0.0200905	1.80567e-25	0	1
ENSG00000254810	AP001189.3	rs10751252	11	76304217	-352495	76015261	A	G	0.394978	-0.195995	0.0164397	2.6792e-32	-0.0823329	0.0175698	2.78534e-06	-0.228718	9
ENSG00000254810	AP001189.3	rs7106446	11	76487517	-169195	76198561	G	A	0.915496	0.327283	0.0288991	2.3872e-29	0.166963	0.0322475	2.248e-07	0.00244909	7
ENSG00000254810	AP001189.3	rs7951539	11	76634020	-22692	76345064	T	C	0.821322	0.430789	0.0200613	1.33932e-97	0.511085	0.0258873	9.26932e-87	0.216784	2
ENSG00000254810	AP001189.3	rs74629634	11	76635510	-21202	76346554	A	G	0.989654	-0.235062	0.0771914	0.00233847	-0.487603	0.0809527	1.70893e-09	-0.0142598	5
ENSG00000254810	AP001189.3	rs78456254	11	76640005	-16707	76351049	G	A	0.974006	-0.296391	0.0509332	6.31063e-09	-0.57895	0.05814	2.33026e-23	-0.0267883	3
ENSG00000254810	AP001189.3	rs61893490	11	76641140	-15572	76352184	G	A	0.983499	-0.173323	0.0633816	0.00626936	-0.40104	0.0684319	4.6167e-09	-0.00805698	6
ENSG00000254810	AP001189.3	rs553380904	11	76647265	-9447	76358309	T	C	0.994416	0.76466	0.105828	5.80848e-13	0.478827	0.109822	1.30039e-05	-0.0676604	10
ENSG00000254810	AP001189.3	rs2155218	11	76655984	-728	76367028	T	C	0.487773	-0.553694	0.0139454	4.60465e-297	-0.405341	0.0177112	6.38994e-116	-0.125623	1
ENSG00000254810	AP001189.3	rs77001736	11	76656763	51	76367807	G	C	0.982193	0.732471	0.0606587	4.44882e-33	0.593571	0.0631998	5.88895e-21	-0.0206022	4
ENSG00000254810	AP001189.3	rs78202680	11	76717095	60383	76428139	G	A	0.962983	0.374115	0.0437258	1.56777e-17	0.220225	0.0456331	1.39307e-06	0	8
ENSG00000254814	AP003031.3	rs2004638	11	75759967	-43448	75471012	C	T	0.911194	0.104308	0.0159213	6.31776e-11	0.104308	0.0159913	6.9016e-11	0	1
ENSG00000254815	LMNTD2-AS1	rs527894723	11	546439	-11156	546439	G	A	0.989663	-0.161533	0.0446745	0.000302632	-0.186045	0.0448082	3.29518e-05	0.0134205	5
ENSG00000254815	LMNTD2-AS1	rs4963197	11	549453	-8142	549453	A	C	0.0596699	-0.0424038	0.019127	0.0266738	-0.131793	0.0201493	6.11831e-11	0.30405	2
ENSG00000254815	LMNTD2-AS1	rs11246182	11	552788	-4807	552788	G	C	0.38884	0.114454	0.00912223	1.55397e-35	0.130447	0.00988207	8.73471e-40	0.163633	1
ENSG00000254815	LMNTD2-AS1	rs2242182	11	562421	4826	562421	G	A	0.954061	0.138941	0.0210529	4.58514e-11	0.103008	0.0215025	1.66348e-06	0.090737	3
ENSG00000254815	LMNTD2-AS1	rs7937502	11	845776	288181	845776	C	T	0.959383	-0.0707218	0.0230661	0.00218152	-0.106079	0.0232657	5.12823e-06	0	4
ENSG00000254827	SLC22A18AS	rs366696	11	2902537	-1038	2923767	A	G	0.296054	0.50096	0.0171663	4.828e-172	0.154702	0.0222445	3.53524e-12	0.556561	2
ENSG00000254827	SLC22A18AS	rs367035	11	2902596	-979	2923826	A	G	0.569412	0.649768	0.0140699	<2.23e-308	0.573585	0.0200911	2.87674e-179	0	1
ENSG00000254837	AP001372.2	rs118087303	11	74484733	-8633	74195778	C	T	0.985241	-0.244925	0.0672879	0.000275659	-0.287975	0.0674447	1.95651e-05	-0.0460586	2
ENSG00000254837	AP001372.2	rs35992475	11	74549051	55685	74260096	TG	T	0.831143	-0.300391	0.021383	6.2148e-44	-0.30466	0.0218461	3.33785e-44	0	1
ENSG00000254842	LINC02551	rs4937580	11	130864375	-1186	130734270	T	C	0.557231	-0.2013	0.0180475	1.57506e-28	-0.2013	0.0182871	3.50518e-28	0	1
ENSG00000254860	TMEM9B-AS1	rs2653609	11	8980600	16090	9002147	G	A	0.749307	-0.118639	0.0166129	1.0674e-12	-0.323323	0.0179585	1.81423e-72	-0.269384	2
ENSG00000254860	TMEM9B-AS1	rs11042148	11	8987127	22617	9008674	A	G	0.825613	-0.913699	0.013584	<2.23e-308	-0.983945	0.0201031	<2.23e-308	-0.176223	1
ENSG00000254860	TMEM9B-AS1	rs201831547	11	9005790	41280	9027337	G	C	0.885016	0.475988	0.0214617	1.13608e-103	0.180716	0.0237116	2.50935e-14	0	3
ENSG00000254910	AC136475.2	rs7115703	11	306920	-4221	306920	T	A	0.481921	0.0927351	0.0137929	1.99012e-11	-0.529542	0.0202986	5.0505e-150	0.460779	2
ENSG00000254910	AC136475.2	rs10398	11	308180	-2961	308180	A	G	0.812366	0.387724	0.0168303	2.78812e-111	0.115558	0.0219949	1.48935e-07	-0.0145782	5
ENSG00000254910	AC136475.2	rs192876272	11	321337	10196	321337	T	C	0.989191	0.341001	0.0667014	3.3097e-07	0.86182	0.0685676	3.13e-36	-0.0637822	4
ENSG00000254910	AC136475.2	rs10794308	11	324163	13022	324163	C	T	0.657929	0.434077	0.0131707	3.1065e-214	0.804837	0.0231628	1.54093e-264	-0.128133	1
ENSG00000254910	AC136475.2	rs7944917	11	325800	14659	325800	C	T	0.962586	0.343532	0.0364189	6.14176e-21	0.841084	0.0402511	5.83472e-97	0	3
ENSG00000254928	AP001372.3	rs11236116	11	74460952	5604	74171997	A	G	0.893572	-0.0720104	0.0150738	1.83242e-06	-0.0720104	0.0151081	1.87596e-06	0	1
ENSG00000254933	AP000785.1	rs113300590	11	76149289	-41436	75860333	C	T	0.992641	0.610513	0.099325	8.57829e-10	0.609169	0.102796	3.1043e-09	-0.19871	5
ENSG00000254933	AP000785.1	rs599440	11	76179277	-11448	75890321	G	T	0.162464	-0.351067	0.0226426	6.69958e-53	-0.366247	0.0257944	9.32878e-46	0.166248	2
ENSG00000254933	AP000785.1	rs754210	11	76179332	-11393	75890376	G	A	0.669085	0.163184	0.0178082	7.38255e-20	0.136316	0.0220415	6.22942e-10	-0.292764	4
ENSG00000254933	AP000785.1	rs12277860	11	76185603	-5122	75896647	C	T	0.843843	0.290802	0.0226733	4.97413e-37	0.280709	0.0277529	4.76091e-24	-0.261466	3
ENSG00000254933	AP000785.1	rs3215303	11	76196394	5669	75907438	AC	A	0.672266	-0.541221	0.0164909	1.25057e-212	-0.4167	0.0221238	3.90324e-79	0.158168	1
ENSG00000254933	AP000785.1	rs10899183	11	76249867	59142	75960911	G	T	0.163432	-0.227994	0.0230666	8.18158e-23	-0.118833	0.023639	4.98195e-07	0	6
ENSG00000254952	LINC02705	rs597982	11	60172481	11659	59939954	C	A	0.0190009	0.474457	0.0479727	7.71565e-23	0.40867	0.0489966	7.38007e-17	0.0179806	1
ENSG00000254952	LINC02705	rs138650483	11	60173027	12205	59940500	C	T	0.994969	0.445289	0.0917619	1.25811e-06	0.426674	0.0925087	3.9832e-06	-0.0460608	3
ENSG00000254952	LINC02705	rs7935829	11	60175342	14520	59942815	A	G	0.592212	0.115888	0.0134853	1.13552e-17	0.110807	0.0138347	1.15258e-15	-0.124124	2
ENSG00000254952	LINC02705	rs112886121	11	60357138	196316	60124611	G	C	0.944799	0.118923	0.0293192	5.07057e-05	0.121755	0.0298017	4.39791e-05	0	4
ENSG00000254975	AP001189.4	rs2155218	11	76655984	-19095	76367028	T	C	0.487773	-0.251866	0.01654	3.91487e-51	-0.276627	0.0173269	2.23416e-57	-0.210242	2
ENSG00000254975	AP001189.4	rs6592657	11	76666775	-8304	76377819	G	A	0.548339	-0.0440176	0.0169513	0.00944197	-0.081332	0.0173786	2.8685e-06	0.0647098	3
ENSG00000254975	AP001189.4	rs61893521	11	76681598	6519	76392642	G	A	0.947815	-0.713657	0.0361623	2.59276e-83	-0.716804	0.0376694	9.84256e-81	0	1
ENSG00000254985	RSF1-IT2	rs376042464	11	77838217	119806	77549263	A	T	0.760624	0.0933888	0.0220809	2.38832e-05	0.0933888	0.0221196	2.42155e-05	0	1
ENSG00000254986	DPP3	rs72557995	11	66372134	-107879	66139605	C	A	0.992789	0.447476	0.0613785	3.61386e-13	0.278505	0.0623767	8.01091e-06	0.145559	3
ENSG00000254986	DPP3	rs112644039	11	66483033	3020	66250504	A	T	0.754244	0.242271	0.0115355	1.25308e-93	0.164906	0.0137773	5.13706e-33	0.470886	1
ENSG00000254986	DPP3	rs2444846	11	66499235	19222	66266706	T	C	0.397441	0.201814	0.0102246	2.44693e-83	0.13053	0.0120485	2.38287e-27	0	2
ENSG00000255026	AC136475.3	rs2178798	11	254869	-32436	254869	G	C	0.62963	0.0965935	0.0090566	2.96485e-26	0.0900412	0.0101203	5.73258e-19	0.236143	4
ENSG00000255026	AC136475.3	rs7116383	11	287070	-235	287070	A	G	0.864796	-0.00969508	0.0127838	0.448259	-0.239545	0.0165104	1.06566e-47	-0.236721	2
ENSG00000255026	AC136475.3	rs741737	11	288505	1200	288505	T	C	0.741203	0.0245211	0.00988339	0.0131351	0.0901688	0.011457	3.54101e-15	-0.0643261	5
ENSG00000255026	AC136475.3	rs78386978	11	295302	7997	295302	G	C	0.988016	0.224584	0.0400627	2.19278e-08	0.216514	0.0418108	2.23767e-07	-0.177872	6
ENSG00000255026	AC136475.3	rs2242565	11	295343	8038	295343	G	A	0.265776	-0.18334	0.00960488	2.94583e-78	-0.311557	0.0128995	7.00878e-129	0.131458	1
ENSG00000255026	AC136475.3	rs72636980	11	296858	9553	296858	A	G	0.950446	0.120412	0.0198157	1.32592e-09	0.224914	0.0205645	7.6668e-28	0.0482422	3
ENSG00000255026	AC136475.3	rs9704354	11	326718	39413	326718	G	A	0.600323	-0.0312789	0.00896136	0.000486757	-0.0415336	0.0093864	9.65004e-06	0.0477983	7
ENSG00000255026	AC136475.3	rs199758798	11	1253091	965786	1274321	AATGGTGGGGC	A	0.965188	-0.101058	0.0238659	2.3359e-05	-0.100159	0.0239592	2.90997e-05	0	8
ENSG00000255028	AP003049.2	rs566552	11	109350152	-233755	109220879	A	G	0.879479	0.303045	0.0247927	7.71207e-34	0.296002	0.0251916	7.06003e-32	0.0327973	1
ENSG00000255028	AP003049.2	rs7118975	11	110071289	487382	109942015	A	G	0.77869	0.0436062	0.0197044	0.0269446	0.11764	0.0210155	2.17119e-08	0.351213	3
ENSG00000255028	AP003049.2	rs67842654	11	110088376	504469	109959102	AGCAGGT	A	0.294404	-0.183417	0.0180872	6.4587e-24	-0.219539	0.0194834	1.88815e-29	0	2
ENSG00000255031	AP002807.1	rs79557925	11	68040649	-10091	67808116	G	A	0.813939	-0.0279364	0.00770504	0.000291233	-0.043414	0.00829652	1.66964e-07	-0.0330583	7
ENSG00000255031	AP002807.1	rs117628647	11	68050458	-282	67817925	T	C	0.991836	0.32438	0.0333335	3.60558e-22	0.199782	0.038084	1.55601e-07	-0.0176567	6
ENSG00000255031	AP002807.1	rs200345751	11	68052679	1939	67820146	AGGAGGAGGT	A	0.97987	-0.0394577	0.0216851	0.0688881	-0.0998148	0.0225286	9.39776e-06	-0.044316	8
ENSG00000255031	AP002807.1	rs11538783	11	68053660	2920	67821127	T	C	0.934783	0.182931	0.0118479	1.74492e-52	0.144586	0.0161405	3.30897e-19	-0.0411301	2
ENSG00000255031	AP002807.1	rs74848990	11	68140557	89817	67908024	C	T	0.965129	0.056079	0.0165588	0.000713348	0.0913392	0.016736	4.82474e-08	-0.0270776	5
ENSG00000255031	AP002807.1	rs61890479	11	68141686	90946	67909153	C	T	0.958379	0.0676748	0.0151971	8.66173e-06	0.103634	0.0154451	1.94819e-11	-0.0481251	4
ENSG00000255031	AP002807.1	rs117839604	11	68145852	95112	67913319	G	C	0.960566	0.288158	0.014944	9.21141e-80	0.170432	0.0219144	7.41548e-15	-0.103716	3
ENSG00000255031	AP002807.1	rs1972400	11	68147884	97144	67915351	G	A	0.768008	0.0668249	0.00702819	3.02686e-21	0.107554	0.00756714	7.58066e-46	0	1
ENSG00000255045	AP000866.5	rs142589069	11	124739671	-6666	124609567	CCTCCTT	C	0.918469	-0.0504105	0.00982016	2.96231e-07	-0.0504105	0.00984565	3.05409e-07	0	1
ENSG00000255079	LINC02704	rs4755865	11	44679798	-16503	44701348	T	A	0.977127	-0.00831819	0.0559661	0.881853	0.303653	0.0579918	1.63977e-07	-0.230932	5
ENSG00000255079	LINC02704	rs11038108	11	44685558	-10743	44707108	C	T	0.316136	0.386118	0.0171931	4.03073e-106	0.450448	0.0203944	4.22864e-108	-0.200953	1
ENSG00000255079	LINC02704	rs12282468	11	44699475	3174	44721025	G	T	0.979894	0.065892	0.0588842	0.263194	0.356466	0.0605504	3.93036e-09	-0.0179507	3
ENSG00000255079	LINC02704	rs35578804	11	44701823	5522	44723373	C	T	0.971087	0.11827	0.0500135	0.0180821	0.446144	0.0522837	1.42437e-17	-0.0119306	2
ENSG00000255079	LINC02704	rs74980176	11	44738935	42634	44760485	A	G	0.968671	-0.54839	0.0471765	8.26411e-31	-0.274883	0.0494331	2.68695e-08	0	4
ENSG00000255108	AP006621.1	rs7925131	11	820268	-12615	820268	A	G	0.26645	0.0804075	0.00686441	2.97535e-31	0.0791413	0.0069688	6.88373e-30	0.0452907	1
ENSG00000255108	AP006621.1	rs11554663	11	824428	-8455	824428	G	T	0.993546	0.174069	0.038284	5.58591e-06	0.154355	0.0384017	5.83283e-05	0	2
ENSG00000255121	CCDC84-DT	rs4936454	11	118988564	-9440	118859274	C	T	0.556997	-0.225109	0.0162614	9.79106e-43	-0.266146	0.0185803	1.54775e-46	0.45109	1
ENSG00000255121	CCDC84-DT	rs75154936	11	119007181	9177	118877891	T	C	0.860285	-0.0413523	0.0237379	0.081568	0.130344	0.0265971	9.55142e-07	0	2
ENSG00000255126	AP003064.1	rs145671929	11	62292698	-100674	62060170	T	C	0.99227	-0.821205	0.0958075	1.37376e-17	-0.646214	0.0972825	3.08087e-11	-0.054231	3
ENSG00000255126	AP003064.1	rs1043789	11	62393257	-115	62160729	G	A	0.681012	0.288751	0.0179234	7.3445e-57	0.208057	0.0202134	7.5757e-25	0.415447	1
ENSG00000255126	AP003064.1	rs10792352	11	62398853	5481	62166325	C	T	0.28917	0.286347	0.018309	9.02419e-54	0.183385	0.0207383	9.3345e-19	0	2
ENSG00000255135	AP002360.2	rs113130900	11	76441471	-3216	76152515	C	T	0.949322	0.758993	0.0350667	4.69755e-99	0.758993	0.0367471	8.89503e-95	0	1
ENSG00000255139	AP000442.1	rs77144920	11	59552732	-13191	59320205	C	T	0.952078	0.380491	0.0430749	1.41805e-18	0.362024	0.0434489	7.93648e-17	-0.0336444	2
ENSG00000255139	AP000442.1	rs141023399	11	59809306	243383	59576779	G	GA	0.957589	-0.594138	0.0442693	2.55158e-40	-0.58176	0.045093	4.42258e-38	0	1
ENSG00000255142	AP006621.2	rs4963156	11	780827	-818	780827	C	T	0.539245	-0.493691	0.0119996	<2.23e-308	-0.504374	0.0141054	5.06774e-280	0.152668	1
ENSG00000255142	AP006621.2	rs28592068	11	820127	38482	820127	T	G	0.0288114	-0.0188968	0.0417496	0.650842	0.210557	0.0422364	6.18986e-07	0	2
ENSG00000255153	TOLLIP-AS1	rs41310328	11	1275127	-34642	1296357	C	T	0.954757	0.313422	0.0443146	1.74694e-12	0.290251	0.0447442	8.76276e-11	0.066176	3
ENSG00000255153	TOLLIP-AS1	rs5743936	11	1295201	-14568	1316431	A	G	0.105577	-0.457932	0.0291716	3.78295e-54	-0.409192	0.0301066	4.50252e-42	0.0901155	2
ENSG00000255153	TOLLIP-AS1	rs11022302	11	1323217	13448	1344447	C	A	0.947352	-1.01492	0.0386209	5.16794e-142	-0.947517	0.0415875	6.65288e-115	0	1
ENSG00000255186	AC087277.2	rs7109932	11	36383048	-3473	36404598	A	G	0.339979	-0.219704	0.0166223	3.52565e-39	-0.232669	0.0170691	2.61968e-42	-0.127968	1
ENSG00000255186	AC087277.2	rs330259	11	36400346	13825	36421896	A	T	0.176773	-0.0820739	0.0209823	9.30082e-05	-0.133984	0.021472	4.37771e-10	-0.162966	2
ENSG00000255186	AC087277.2	rs76341339	11	36876101	489580	36897651	G	T	0.983045	-0.219375	0.0623515	0.000438382	-0.274166	0.0632677	1.468e-05	0	3
ENSG00000255197	AC090559.1	rs3740689	11	47359042	-50327	47380593	G	A	0.411602	-0.248057	0.00846555	2.53981e-173	-0.173866	0.0127595	2.78828e-42	0.114511	1
ENSG00000255197	AC090559.1	rs141212831	11	47370879	-38490	47392430	A	AGTGT	0.977428	0.164758	0.0309928	1.11033e-07	0.276396	0.0313232	1.10449e-18	-0.0188298	6
ENSG00000255197	AC090559.1	rs76259315	11	47383577	-25792	47405128	CAGAT	C	0.944627	0.373773	0.0193805	8.66847e-80	0.290399	0.0226878	1.64361e-37	-0.0952737	2
ENSG00000255197	AC090559.1	rs61897430	11	47406070	-3299	47427621	G	A	0.856192	0.332802	0.0120208	2.8022e-156	0.201152	0.0167697	3.77574e-33	0.221738	3
ENSG00000255197	AC090559.1	rs144915398	11	47576929	167560	47598481	G	A	0.987742	0.63082	0.0405485	3.07987e-53	0.448214	0.0426906	8.71948e-26	-0.0323975	5
ENSG00000255197	AC090559.1	rs140634392	11	47585645	176276	47607197	G	A	0.957134	0.0490963	0.0228388	0.0316313	0.137205	0.0230181	2.51112e-09	-0.0357778	7
ENSG00000255197	AC090559.1	rs148716586	11	47651035	241666	47672587	G	A	0.945233	-0.216943	0.0199571	3.38164e-27	-0.251584	0.0226149	9.5118e-29	-0.00459025	4
ENSG00000255197	AC090559.1	rs79411376	11	47737280	327911	47758832	C	T	0.990444	0.305362	0.0459543	3.38359e-11	0.25642	0.0472616	5.7778e-08	0	8
ENSG00000255221	CARD17	rs181733	11	104109306	-992125	103980034	T	G	0.605716	-0.0675299	0.014357	2.63022e-06	-0.0635982	0.0144361	1.05541e-05	0.0267749	4
ENSG00000255221	CARD17	rs538943	11	105068302	-33129	104939029	C	T	0.0761308	-0.226493	0.0255765	1.16575e-18	-0.180275	0.026232	6.31605e-12	0.168772	1
ENSG00000255221	CARD17	rs35392323	11	105142112	40681	105012839	A	G	0.712598	-0.127898	0.0153154	8.84519e-17	-0.097663	0.015705	5.01632e-10	-0.0802322	3
ENSG00000255221	CARD17	rs72990658	11	105167546	66115	105038273	A	G	0.98741	0.47777	0.0611151	6.61818e-15	0.418868	0.0619675	1.38488e-11	0	2
ENSG00000255240	AP001636.3	rs181073763	11	58909264	-149395	58676737	C	A	0.990881	0.585522	0.0579056	8.63653e-24	0.616784	0.0588378	1.03647e-25	-0.0832034	3
ENSG00000255240	AP001636.3	rs472554	11	58944591	-114068	58712064	C	T	0.60684	0.0877876	0.0112054	5.79847e-15	0.0702121	0.0121057	6.63468e-09	-0.296774	5
ENSG00000255240	AP001636.3	rs4271397	11	58959371	-99288	58726844	C	T	0.881556	-0.471313	0.0156736	1.16725e-181	-0.39979	0.0180915	3.28861e-108	-0.0122326	2
ENSG00000255240	AP001636.3	rs186801944	11	59107582	48923	58875055	C	T	0.99424	0.663484	0.070133	4.74334e-21	0.705189	0.0709403	2.77142e-23	-0.0150431	4
ENSG00000255240	AP001636.3	rs74888000	11	59162643	103984	58930116	A	G	0.962118	0.748954	0.0269118	8.97597e-158	0.731575	0.0296763	3.51622e-134	0	1
ENSG00000255274	SMIM35	rs2512158	11	117952710	-135589	117823425	G	A	0.578775	0.0148846	0.0167546	0.374379	-0.089003	0.018024	7.89214e-07	0.223648	6
ENSG00000255274	SMIM35	rs11216676	11	118011679	-76620	117882394	A	G	0.946554	0.489762	0.0352096	4.0048e-43	0.514979	0.0369549	3.86352e-44	-0.0762005	2
ENSG00000255274	SMIM35	rs2512150	11	118012493	-75806	117883208	G	C	0.864389	-0.245699	0.0235361	3.11608e-25	-0.193005	0.0246926	5.43899e-15	-0.0515645	4
ENSG00000255274	SMIM35	rs77045391	11	118014708	-73591	117885423	C	T	0.976926	0.0446483	0.0540428	0.408753	0.251984	0.0558813	6.50489e-06	-0.0211585	7
ENSG00000255274	SMIM35	rs118118922	11	118065233	-23066	117935948	C	T	0.972774	0.0863182	0.0501167	0.0850739	0.386825	0.0525357	1.79701e-13	-0.0202914	5
ENSG00000255274	SMIM35	rs184243671	11	118077845	-10454	117948560	G	A	0.992856	-1.05645	0.095848	6.61484e-28	-0.903428	0.0975864	2.08836e-20	0.0461331	3
ENSG00000255274	SMIM35	rs948461	11	118089423	1124	117960138	G	T	0.692854	-0.370281	0.016718	2.06733e-103	-0.400377	0.0185989	8.71311e-103	0	1
ENSG00000255284	AP006621.3	rs4963156	11	780827	3249	780827	C	T	0.539245	-0.613794	0.0091828	<2.23e-308	-0.613794	0.0126842	<2.23e-308	0	1
ENSG00000255299	AP003557.1	rs7946416	11	58413406	-92352	58180879	T	C	0.603093	0.089238	0.0168241	1.18448e-07	0.089238	0.0168729	1.23092e-07	0	1
ENSG00000255320	AP000759.1	rs55982441	11	66120533	-125706	65888004	A	C	0.942144	0.236456	0.0385709	9.49131e-10	0.152893	0.0389091	8.51217e-05	-0.0986439	2
ENSG00000255320	AP000759.1	rs11227448	11	66281020	34781	66048491	G	A	0.83754	-0.545479	0.0228722	1.10351e-118	-0.536165	0.0243256	1.16119e-107	0	1
ENSG00000255328	AC136475.5	rs10794308	11	324163	-3008	324163	C	T	0.657929	-0.0987031	0.017607	2.19168e-08	-0.15265	0.0276556	3.39618e-08	0.714597	4
ENSG00000255328	AC136475.5	rs7395116	11	324880	-2291	324880	G	C	0.760726	-0.497656	0.0186746	1.03568e-145	-0.568901	0.0399884	6.25945e-46	-0.44131	2
ENSG00000255328	AC136475.5	rs9704354	11	326718	-453	326718	G	A	0.600323	-0.537285	0.0153212	3.33782e-239	-0.653876	0.0324604	3.04854e-90	0.532731	1
ENSG00000255328	AC136475.5	rs9666761	11	330061	2890	330061	A	G	0.310446	-0.908874	0.0126183	<2.23e-308	-0.366486	0.0332603	3.10338e-28	0	3
ENSG00000255363	LINC02757	rs77581377	11	76268527	-361938	75979571	T	A	0.954243	0.188973	0.034495	4.52166e-08	0.15541	0.0351798	9.98111e-06	0.110481	4
ENSG00000255363	LINC02757	rs9736890	11	76609328	-21137	76320372	C	G	0.639827	-0.153518	0.0149636	1.955e-24	-0.131455	0.0154253	1.56809e-17	0.0104814	2
ENSG00000255363	LINC02757	rs7951539	11	76634020	3555	76345064	T	C	0.821322	0.185956	0.0187227	5.11344e-23	0.142795	0.0192209	1.09314e-13	-0.135976	3
ENSG00000255363	LINC02757	rs2155218	11	76655984	25519	76367028	T	C	0.487773	-0.233453	0.0141089	8.49912e-60	-0.194614	0.0148701	3.87818e-39	0	1
ENSG00000255422	AP002954.1	rs111894333	11	118615724	-84703	118486439	G	A	0.990975	-0.716596	0.102461	3.05514e-12	-0.938129	0.104295	2.36407e-19	-0.0160636	3
ENSG00000255422	AP002954.1	rs200440695	11	118660658	-39769	118531367	A	G	0.992706	-0.862987	0.11493	7.11482e-14	-0.992043	0.116485	1.64417e-17	0.0536523	4
ENSG00000255422	AP002954.1	rs573905	11	118701558	1131	118572267	A	G	0.446086	1.04267	0.0123354	<2.23e-308	0.821555	0.0237609	5.80607e-262	0.592315	1
ENSG00000255422	AP002954.1	rs611733	11	118702051	1624	118572760	C	T	0.687594	1.00632	0.0152358	<2.23e-308	0.462079	0.026074	2.8456e-70	0	2
ENSG00000255443	CD44-AS1	rs397847887	11	35245507	30522	35267054	GC	G	0.610796	0.0558211	0.00976889	1.1713e-08	0.0558211	0.00980223	1.23565e-08	0	1
ENSG00000255446	AP003064.2	rs4122113	11	62235637	-191087	62003109	C	A	0.963931	-0.945302	0.0470257	3.03395e-86	-0.29709	0.0551778	7.27547e-08	-0.0242497	5
ENSG00000255446	AP003064.2	rs141183166	11	62252772	-173952	62020244	TG	T	0.990027	-1.08545	0.0947043	5.20377e-30	-0.63253	0.0969377	6.79489e-11	-0.114662	3
ENSG00000255446	AP003064.2	rs2509957	11	62426940	216	62194412	C	A	0.265114	0.931829	0.0163689	<2.23e-308	0.802858	0.0226664	8.23502e-275	-0.235207	1
ENSG00000255446	AP003064.2	rs117111740	11	62433767	7043	62201239	T	C	0.97378	-1.22094	0.0554775	3.45985e-102	-0.502948	0.0674613	8.96288e-14	-0.0943561	2
ENSG00000255446	AP003064.2	rs12805216	11	62446891	20167	62214363	G	A	0.675161	-0.259842	0.0199519	4.16138e-38	-0.097848	0.0213155	4.42268e-06	0.190224	6
ENSG00000255446	AP003064.2	rs3018616	11	62458303	31579	62225775	G	C	0.648482	-0.326303	0.019142	3.01937e-63	-0.121124	0.0207163	5.01156e-09	0	4
ENSG00000255449	AP002812.5	rs7104540	11	77784102	-85989	77495148	G	C	0.894428	0.431968	0.0213865	5.06507e-87	0.479528	0.0227475	1.20299e-98	-0.197377	1
ENSG00000255449	AP002812.5	rs138607827	11	77815760	-54331	77526806	CCCA	C	0.721757	0.0971112	0.0152678	2.20444e-10	0.152311	0.015785	4.95793e-22	0.142072	2
ENSG00000255449	AP002812.5	rs117791419	11	77877056	6965	77588102	A	C	0.994252	0.454398	0.0898606	4.43022e-07	0.404758	0.091008	8.68764e-06	0	3
ENSG00000255455	AP003486.1	rs3234	11	130866376	-3871	130736271	T	G	0.911285	0.197101	0.0151608	5.54684e-38	0.11092	0.0163906	1.31195e-11	-0.0451284	2
ENSG00000255455	AP003486.1	rs117702486	11	130876865	6618	130746760	C	T	0.974313	0.0486069	0.027885	0.0813795	0.152745	0.0288422	1.18431e-07	-0.147165	4
ENSG00000255455	AP003486.1	rs7107568	11	130909773	39526	130779668	T	C	0.561096	0.163831	0.00873565	1.05519e-75	0.118317	0.0111835	3.70475e-26	0.531729	1
ENSG00000255455	AP003486.1	rs3751032	11	130916617	46370	130786512	G	C	0.277053	0.143063	0.00992434	4.05245e-46	0.0695721	0.0123244	1.65128e-08	-0.100355	3
ENSG00000255455	AP003486.1	rs77491995	11	130928717	58470	130798612	T	C	0.951762	-0.11183	0.0211373	1.27487e-07	-0.0909213	0.0215604	2.4751e-05	0	5
ENSG00000255468	AP001107.9	rs3862388	11	66391100	43150	66158571	T	A	0.608293	-0.153894	0.0174917	1.92996e-18	-0.147559	0.0176682	6.72828e-17	-0.0620103	1
ENSG00000255468	AP001107.9	rs11110	11	66438698	90748	66206169	C	T	0.704251	0.120694	0.018921	1.9583e-10	0.110907	0.0190388	5.7004e-09	0	2
ENSG00000255477	AC021713.1	rs552134897	11	38016938	-482057	38038488	T	G	0.993459	0.509126	0.0991723	2.95635e-07	0.399388	0.0996092	6.08338e-05	-0.0600945	2
ENSG00000255477	AC021713.1	rs35505768	11	38509140	10145	38530690	G	A	0.458519	-0.299269	0.0154323	1.28321e-80	-0.295422	0.0160404	9.5254e-76	0	1
ENSG00000255484	LINC02764	rs7945854	11	112430968	-124834	112301691	G	A	0.265525	0.17888	0.0196547	1.29946e-19	0.109326	0.0215381	3.8564e-07	0.207488	3
ENSG00000255484	LINC02764	rs11214232	11	112503788	-52014	112374511	G	A	0.870999	0.229392	0.0253387	2.00576e-19	0.154107	0.0269508	1.07727e-08	0.307465	1
ENSG00000255484	LINC02764	rs7108821	11	112585739	29937	112456462	A	G	0.401577	0.175902	0.0175068	1.63407e-23	0.106491	0.01975	6.9694e-08	0	2
ENSG00000255517	AP002748.4	rs12793712	11	66430882	-49351	66198353	C	T	0.707168	-0.0449405	0.017021	0.00831122	0.124641	0.0184307	1.35431e-11	-0.347528	3
ENSG00000255517	AP002748.4	rs7928882	11	66467294	-12939	66234765	C	T	0.75617	0.49691	0.0161911	1.73777e-188	0.543825	0.0188608	8.13672e-183	-0.0443104	1
ENSG00000255517	AP002748.4	rs11607180	11	66475049	-5184	66242520	T	G	0.993261	0.731091	0.0926633	3.74839e-15	0.775063	0.0941673	1.86118e-16	-0.0274941	2
ENSG00000255517	AP002748.4	rs61891268	11	67000942	520709	66768413	C	T	0.891328	0.117022	0.0244889	1.82005e-06	0.11134	0.0247885	7.06827e-06	0	4
ENSG00000255521	AL356215.1	rs79713903	11	35139055	1023	35160602	G	T	0.97373	-0.725639	0.0558036	5.35624e-38	-0.369973	0.0649212	1.20658e-08	0.493937	2
ENSG00000255521	AL356215.1	rs3751031	11	35139529	1497	35161076	T	C	0.91913	-0.545381	0.0329615	8.57152e-60	-0.438177	0.0387891	1.36732e-29	0	1
ENSG00000255545	AP004608.1	rs75219147	11	134386085	-26199	134255979	C	T	0.93231	-0.18297	0.0298891	1.00259e-09	-0.142269	0.0304955	3.08281e-06	-0.109565	4
ENSG00000255545	AP004608.1	rs76956658	11	134402250	-10034	134272144	G	A	0.853816	0.391076	0.0202489	5.29897e-80	0.36861	0.0213982	1.68752e-66	-0.0337894	1
ENSG00000255545	AP004608.1	rs139520105	11	134439345	27061	134309239	C	T	0.989527	0.305244	0.0736196	3.44029e-05	0.367994	0.0739831	6.55749e-07	-0.0732386	3
ENSG00000255545	AP004608.1	rs11223852	11	134471289	59005	134341183	C	T	0.639083	0.106594	0.015613	9.77382e-12	0.0847252	0.016027	1.24741e-07	0	2
ENSG00000255561	FDXACB1	rs7113067	11	111821458	-59785	111692182	G	A	0.710661	0.110501	0.0146548	5.60707e-14	0.110501	0.0147427	6.61334e-14	0	1
ENSG00000255680	AC091564.6	rs12290476	11	7415916	797126	7437147	T	G	0.971235	0.149285	0.0343541	1.4194e-05	0.149285	0.0344206	1.44384e-05	0	1
ENSG00000255717	SNHG1	rs35898094	11	62814484	-41469	62581956	TA	T	0.360928	-0.0592726	0.00599042	7.38867e-23	-0.0470994	0.00611561	1.34466e-14	0.147146	2
ENSG00000255717	SNHG1	rs472539	11	62841530	-14423	62609002	C	G	0.953188	-0.207006	0.0135433	1.70445e-51	-0.191249	0.0140207	2.30176e-42	0	1
ENSG00000255847	AP003717.1	rs77674518	11	73965609	-4678	73676654	C	T	0.957519	-0.161126	0.0351876	4.79307e-06	-0.21333	0.0353702	1.62606e-09	-0.0783139	2
ENSG00000255847	AP003717.1	rs34820619	11	73969745	-542	73680790	TAAAC	T	0.86381	-0.382148	0.0199765	1.40426e-78	-0.391967	0.0207938	2.929e-79	0	1
ENSG00000255893	AP000786.1	rs639311	11	94472581	-989	94205747	C	T	0.701186	-0.663162	0.01414	<2.23e-308	-0.663162	0.0170697	<2.23e-308	0	1
ENSG00000255949	RPS6KB2-AS1	rs10896171	11	67387739	-47660	67155210	C	T	0.969771	0.178256	0.0347713	3.07118e-07	0.178256	0.0348642	3.17304e-07	0	1
ENSG00000256006	AC084117.1	rs12804008	11	18408585	2976	18430132	T	C	0.892094	0.304154	0.0231964	1.35163e-38	0.304154	0.0235967	5.14392e-38	0	1
ENSG00000256034	AP002770.1	rs72974840	11	73669317	-91246	73380362	T	C	0.883074	0.200988	0.0249225	9.27843e-16	0.200988	0.0250863	1.12999e-15	0	1
ENSG00000256269	HMBS	rs200310947	11	119044211	-40655	118914922	AAC	A	0.981235	-0.170338	0.0236382	6.69089e-13	-0.213728	0.024463	2.39891e-18	0.222971	3
ENSG00000256269	HMBS	rs17552226	11	119057196	-27670	118927907	C	G	0.735081	0.00680083	0.00734833	0.354757	-0.0509454	0.00847788	1.86429e-09	0.242197	4
ENSG00000256269	HMBS	rs72997349	11	119074792	-10074	118945502	T	C	0.974994	-0.165138	0.0208956	3.37612e-15	-0.213455	0.0217535	9.95456e-23	-0.130591	2
ENSG00000256269	HMBS	rs11297272	11	119087239	2373	118957949	AG	A	0.588704	-0.155851	0.00615227	1.01416e-132	-0.189981	0.00724794	1.9495e-151	0	1
ENSG00000256448	AP000763.3	rs11544310	11	73396547	-8750	73107592	A	G	0.882666	-0.350095	0.0124303	2.93335e-161	-0.358233	0.013499	3.55349e-155	-0.0321265	1
ENSG00000256448	AP000763.3	rs140244480	11	73474520	69223	73185565	C	T	0.994418	-0.271558	0.0577293	2.62531e-06	-0.332301	0.0579435	9.75615e-09	-0.0411703	2
ENSG00000256448	AP000763.3	rs11235810	11	73579442	174145	73290487	T	C	0.908981	-0.0339885	0.0151296	0.02472	-0.0728724	0.0152092	1.65679e-06	0	3
ENSG00000256591	AP003108.2	rs111966534	11	61106976	-322244	60874448	G	T	0.990378	-0.503588	0.0870056	7.59171e-09	-0.503588	0.0873062	8.01843e-09	0	1
ENSG00000256603	AP003170.4	rs147618599	11	113702051	-69640	113572773	TGTTTCTGTGTTA	T	0.929527	0.280172	0.0284655	1.22857e-22	0.280172	0.0287499	1.93515e-22	0	1
ENSG00000256633	AP005019.1	rs184638296	11	72422276	-162296	72133320	A	C	0.986043	-0.687271	0.0665013	9.09529e-25	-0.30447	0.0715794	2.10362e-05	0.123211	6
ENSG00000256633	AP005019.1	rs4944508	11	72483990	-100582	72195034	A	G	0.524931	-0.0415412	0.0159225	0.00911088	-0.0717423	0.0162622	1.02607e-05	0.0126411	5
ENSG00000256633	AP005019.1	rs148038373	11	72584486	-86	72295530	C	A	0.927104	-0.532783	0.0291692	4.95438e-72	-0.273942	0.033641	3.85295e-16	0.321108	2
ENSG00000256633	AP005019.1	rs341049	11	72587164	2592	72298208	C	T	0.571793	-0.439713	0.0145552	3.45582e-183	-0.380371	0.0171562	6.52882e-109	-0.00639362	1
ENSG00000256633	AP005019.1	rs55816112	11	72654752	70180	72365796	C	T	0.865231	-0.0828743	0.0232447	0.000367094	-0.107061	0.0234201	4.84679e-06	-0.0616479	4
ENSG00000256633	AP005019.1	rs34032958	11	72689536	104964	72400581	G	C	0.980504	-0.547604	0.0549023	3.38099e-23	-0.410362	0.0563106	3.15835e-13	0	3
ENSG00000256690	AP001160.1	rs139539979	11	62681231	-151003	62448703	C	T	0.993618	0.257662	0.0653361	8.14365e-05	0.266145	0.0654521	4.77743e-05	-0.02227	2
ENSG00000256690	AP001160.1	rs200865978	11	62841411	9177	62608883	A	AGG	0.967767	0.172641	0.0297037	6.58166e-09	0.175314	0.0298155	4.10393e-09	0	1
ENSG00000256928	AP000763.4	rs10553377	11	73361920	-34516	73072965	CCACA	C	0.742591	-0.0801281	0.0113703	2.09466e-12	-0.0801281	0.0114272	2.34816e-12	0	1
ENSG00000257038	AP002761.3	rs2027760	11	73325436	16075	73036481	G	A	0.886195	-1.14621	0.0254589	<2.23e-308	-1.13095	0.0305367	3.04297e-300	-0.0975906	1
ENSG00000257038	AP002761.3	rs56012762	11	73354646	45285	73065691	G	A	0.907495	0.29554	0.033348	1.09765e-18	0.174567	0.0337816	2.37237e-07	0	2
ENSG00000257052	AP003721.4	rs11230522	11	60935604	28815	60703076	C	T	0.769189	0.182858	0.0184298	5.65414e-23	0.182858	0.0186198	9.17837e-23	0	1
ENSG00000258659	TRIM34	rs191522330	11	5588818	-30946	5610048	T	C	0.984198	-0.30682	0.0613557	5.92359e-07	-0.311588	0.06152	4.08787e-07	0.0112221	2
ENSG00000258659	TRIM34	rs9633901	11	5642005	22241	5663235	C	T	0.757746	0.122696	0.0173349	1.68206e-12	0.123659	0.0174237	1.27322e-12	0	1
ENSG00000260196	AC124798.1	rs61881917	11	17272707	-107942	17294254	A	G	0.82963	-0.110128	0.0220286	5.96478e-07	-0.156016	0.0231682	1.64974e-11	-0.0986258	2
ENSG00000260196	AC124798.1	rs200224524	11	17324797	-55852	17346344	T	TAA	0.943111	0.170238	0.0354081	1.5735e-06	0.161649	0.0356741	5.86282e-06	-0.0522666	3
ENSG00000260196	AC124798.1	rs72865016	11	17356535	-24114	17378082	C	G	0.941766	0.221624	0.0344688	1.40723e-10	0.300737	0.0361843	9.46989e-17	0	1
ENSG00000260233	ZNRD2-AS1	rs112569550	11	64950302	-620121	64717774	C	T	0.973053	-0.125946	0.0407136	0.00199008	-0.168518	0.040957	3.88007e-05	-0.102326	2
ENSG00000260233	ZNRD2-AS1	rs59286748	11	65570244	-179	65337715	A	T	0.735217	-0.152051	0.0150693	1.07052e-23	-0.15838	0.015309	4.38453e-25	0	1
ENSG00000260401	AP002761.4	rs7102598	11	73189476	-49499	72900521	G	A	0.711771	-0.406896	0.0131699	8.97027e-191	-0.412147	0.014549	1.55335e-176	0.0703571	1
ENSG00000260401	AP002761.4	rs949140	11	73242298	3323	72953343	C	T	0.213713	-0.162136	0.0159276	4.3748e-24	-0.0914531	0.0169034	6.29096e-08	0.295658	3
ENSG00000260401	AP002761.4	rs10898910	11	73242795	3820	72953840	T	C	0.745547	-0.113676	0.0154125	1.92732e-13	-0.128772	0.0163061	2.85335e-15	0	2
ENSG00000260808	AP003096.1	rs11501536	11	68638283	21572	68405751	C	T	0.884194	-0.46981	0.0244528	3.20013e-79	-0.46981	0.0253609	1.29933e-76	0	1
ENSG00000260877	AP005233.2	rs11605129	11	69283448	-88015	69050915	C	T	0.954447	-0.177888	0.0421758	2.51443e-05	-0.177118	0.0422495	2.76287e-05	0.00128913	2
ENSG00000260877	AP005233.2	rs77925438	11	69366942	-4521	69181710	T	C	0.869877	-0.382074	0.0260052	8.4477e-48	-0.381932	0.026599	9.3713e-47	0	1
ENSG00000261098	AP000766.1	rs10789590	11	107266877	-49394	107137603	A	G	0.49894	0.218804	0.0151879	4.58734e-46	0.114989	0.0163305	1.90371e-12	-0.247979	2
ENSG00000261098	AP000766.1	rs71488249	11	107292026	-24245	107162752	A	G	0.944348	-0.529414	0.0331354	5.58476e-56	-0.21279	0.0360148	3.45411e-09	0.259996	3
ENSG00000261098	AP000766.1	rs582763	11	107322684	6413	107193410	C	T	0.535028	-0.495724	0.0136719	1.09558e-253	-0.440941	0.0162865	1.98898e-161	-0.119483	1
ENSG00000261098	AP000766.1	rs77087451	11	107427284	111013	107298010	T	C	0.983895	0.417847	0.0597895	3.16984e-12	0.250828	0.0610719	4.00665e-05	0	4
ENSG00000262655	SPON1	rs34211092	11	13927546	-35177	13949093	A	AC	0.405174	0.381644	0.0155316	1.90699e-125	0.419912	0.0176728	8.5961e-125	0.35706	1
ENSG00000262655	SPON1	rs1354900	11	13927725	-34998	13949272	C	A	0.761275	0.0555424	0.018951	0.00339696	-0.115686	0.0203097	1.22586e-08	0.0144615	3
ENSG00000262655	SPON1	rs11023078	11	14079255	116532	14100802	G	A	0.662186	-0.202616	0.0170275	3.48984e-32	-0.211642	0.0173187	2.41947e-34	0.0571808	2
ENSG00000262655	SPON1	rs553036018	11	14811704	848981	14833250	G	A	0.992434	0.328152	0.0930154	0.000422874	0.393624	0.0933336	2.47153e-05	0	4
ENSG00000263465	SRSF8	rs7130686	11	95048350	-18847	94781514	G	T	0.77064	-0.0561194	0.00959032	5.20109e-09	-0.0609375	0.00986788	6.60214e-10	-0.111884	2
ENSG00000263465	SRSF8	rs11021033	11	95070898	3701	94804061	G	T	0.947008	0.0931673	0.017573	1.2004e-07	0.09241	0.0177679	1.98258e-07	-0.0606159	3
ENSG00000263465	SRSF8	rs7105821	11	95144636	77439	94877800	C	G	0.942781	0.122622	0.0168126	3.53478e-13	0.0835097	0.0179409	3.24422e-06	-0.320084	4
ENSG00000263465	SRSF8	rs632087	11	95152471	85274	94885635	C	T	0.350583	-0.0648073	0.00825267	5.01351e-15	-0.062609	0.0089196	2.2305e-12	0	1
ENSG00000263693	MIR3161	rs35161554	11	47997868	-98914	48019420	CGA	C	0.753533	-0.0793882	0.0128712	7.5096e-10	-0.0648648	0.0132255	9.3657e-07	-0.207881	1
ENSG00000263693	MIR3161	rs10838794	11	48033021	-63761	48054573	C	T	0.858689	0.0890898	0.0159939	2.68772e-08	0.0752714	0.0164265	4.59844e-06	-0.0449613	2
ENSG00000263693	MIR3161	rs149717874	11	48676316	579534	48697868	G	A	0.991777	0.244539	0.0615119	7.13078e-05	0.245664	0.0617463	6.93184e-05	0	3
ENSG00000267940	AC022762.2	rs188980	11	6202607	-646	6223837	G	A	0.941759	-0.442477	0.0238412	3.13879e-74	-0.442477	0.0247047	9.73248e-72	0	1
ENSG00000269038	AP001462.1	rs606458	11	64778919	-35	64546391	C	T	0.102371	-0.409982	0.0225851	3.36944e-71	-0.409982	0.0233588	5.79498e-69	0	1
ENSG00000269176	AP001160.3	rs2241908	11	62787770	985	62555242	A	G	0.670382	0.125883	0.0175262	7.93076e-13	0.125883	0.0176181	8.99299e-13	0	1
ENSG00000269821	KCNQ1OT1	rs117168560	11	1981674	-718320	2002904	C	G	0.993694	0.276255	0.0656594	2.63209e-05	0.279626	0.0657785	2.12794e-05	-0.00747765	2
ENSG00000269821	KCNQ1OT1	rs11023793	11	2688503	-11491	2709733	T	C	0.76824	0.0841895	0.0121709	5.23089e-12	0.0845748	0.0122311	4.6869e-12	0	1
ENSG00000270030	AC136475.7	rs9704354	11	326718	424	326718	G	A	0.600323	-0.673786	0.0171565	1.60156e-291	-0.665015	0.0198808	2.56479e-245	-0.109959	1
ENSG00000270030	AC136475.7	rs10751652	11	346015	19721	346015	T	C	0.260225	0.172199	0.022107	8.25364e-15	0.0905622	0.0223822	5.20637e-05	0	2
ENSG00000270179	AP002840.2	rs10891529	11	113289048	-79430	113159770	G	T	0.699978	0.292392	0.018511	8.73348e-55	0.129624	0.0201025	1.13229e-10	-0.242893	3
ENSG00000270179	AP002840.2	rs6589371	11	113322075	-46403	113192797	C	T	0.863318	-0.405478	0.0245601	1.51592e-59	-0.440078	0.0264881	5.50114e-62	0.131695	2
ENSG00000270179	AP002840.2	rs10891535	11	113330558	-37920	113201280	C	G	0.511222	0.38172	0.0160498	4.43669e-118	0.398284	0.0175501	5.12584e-114	0	1
ENSG00000270972	AC136475.9	rs7395116	11	324880	-8312	324880	G	C	0.760726	-0.291963	0.018985	4.30737e-52	-0.501154	0.0328018	1.06751e-52	-0.44131	2
ENSG00000270972	AC136475.9	rs9704354	11	326718	-6474	326718	G	A	0.600323	-0.639175	0.0138456	<2.23e-308	-0.661437	0.0310242	7.39953e-101	0.532731	1
ENSG00000270972	AC136475.9	rs9666761	11	330061	-3131	330061	A	G	0.310446	-0.864886	0.0125096	<2.23e-308	-0.332628	0.0318611	1.62928e-25	0	3
ENSG00000271751	AP003392.4	rs620331	11	119060388	-5289	118931099	T	C	0.1482	0.111995	0.0263782	2.22114e-05	-0.126159	0.0280258	6.7471e-06	0.331415	3
ENSG00000271751	AP003392.4	rs1786685	11	119068246	2569	118938957	G	A	0.594552	0.479421	0.0178163	2.44835e-148	0.489052	0.0205887	1.01456e-124	0.193484	1
ENSG00000271751	AP003392.4	rs79047914	11	119219320	153643	119090030	G	A	0.896284	0.3096	0.0305078	5.99016e-24	0.171825	0.0314543	4.68944e-08	0	2
ENSG00000272034	SNORD14A	rs1541533	11	17074664	-80	17096211	A	G	0.936746	-1.15979	0.0257262	<2.23e-308	-1.15979	0.0307876	<2.23e-308	0	1
ENSG00000272186	AP003392.5	rs4454730	11	119066733	-965	118937444	G	A	0.593916	0.432273	0.0182625	4.92813e-117	0.432273	0.0193171	6.48338e-111	0	1
ENSG00000273415	LINC02725	rs7950884	11	128087255	-8503	127957150	T	G	0.418244	-0.274119	0.017912	1.29115e-51	-0.266331	0.0189028	4.40358e-45	-0.152911	1
ENSG00000273415	LINC02725	rs187079602	11	128124363	28605	127994258	G	A	0.984842	-0.194975	0.0745783	0.00896817	-0.398722	0.0756214	1.34495e-07	-0.0864369	3
ENSG00000273415	LINC02725	rs3016275	11	128197509	101751	128067404	C	T	0.676777	-0.169242	0.019505	5.54598e-18	-0.120898	0.0201016	1.80609e-09	0	2
ENSG00000274897	PANO1	rs7107271	11	784775	-12736	784775	G	T	0.430298	0.146377	0.0191353	2.43651e-14	0.146377	0.0192493	2.86516e-14	0	1
ENSG00000275022	MIR6753	rs4147783	11	68038219	-6575	67805686	C	A	0.935463	-0.114895	0.0273905	2.78338e-05	-0.110733	0.0274579	5.51091e-05	-0.0377108	1
ENSG00000275022	MIR6753	rs76789024	11	68896484	851690	68663952	C	T	0.965907	0.15508	0.0370766	2.93398e-05	0.149429	0.0371673	5.80908e-05	0	2
ENSG00000275484	AP003419.3	rs72932799	11	67451223	76807	67218694	C	T	0.926401	0.140357	0.0332421	2.46491e-05	0.140357	0.0333021	2.50157e-05	0	1
ENSG00000276494	AC021424.4	rs76503999	11	2464803	-209822	2486033	A	AC	0.814751	-0.0525762	0.0124471	2.44647e-05	-0.0520117	0.0124694	3.03075e-05	-0.00949332	2
ENSG00000276494	AC021424.4	rs10741670	11	2627061	-47564	2648291	G	T	0.0984997	0.0816291	0.0165731	8.71182e-07	0.0809854	0.0166156	1.09326e-06	0	1
ENSG00000278376	AP004609.5	rs4938544	11	118794300	3046	118665009	A	G	0.122451	0.803243	0.024157	1.20503e-217	0.668174	0.0282205	6.24517e-124	0.329866	1
ENSG00000278376	AP004609.5	rs607472	11	118809363	18109	118680072	C	G	0.581258	0.432423	0.0170768	1.2672e-132	0.285973	0.0192242	4.73951e-50	0	2
ENSG00000278768	BACE1-AS	rs525390	11	117240498	-47955	117111214	G	A	0.664281	-0.0808819	0.00934966	6.94847e-18	-0.0629316	0.00969288	8.43921e-11	0.242133	2
ENSG00000278768	BACE1-AS	rs45506400	11	117293530	5077	117164246	A	C	0.966159	-0.230416	0.0234444	1.41161e-22	-0.193614	0.0243439	1.81623e-15	0	1
ENSG00000278879	AP000560.1	rs10899052	11	74935168	102658	74646213	T	C	0.713797	-0.679913	0.0141323	<2.23e-308	-0.679913	0.0170806	<2.23e-308	0	1
ENSG00000279342	AP000866.6	rs485469	11	124787287	-5531	124657183	T	C	0.745595	-0.0992362	0.0174827	1.46052e-08	-0.0992362	0.0175432	1.54338e-08	0	1
ENSG00000279491	AP003733.3	rs2073588	11	61968939	1145	61736411	A	C	0.944809	-0.148597	0.0209236	1.41748e-12	-0.152171	0.0210409	4.75329e-13	-0.0311175	1
ENSG00000279491	AP003733.3	rs190267899	11	62330433	362639	62097905	C	T	0.991024	-0.273461	0.051391	1.07949e-07	-0.284926	0.0515648	3.28398e-08	0	2
ENSG00000279549	AP000437.1	rs200258718	11	61159738	14274	60927210	AT	A	0.402646	0.101673	0.01196	2.50056e-17	0.101673	0.0120483	3.20836e-17	0	1
ENSG00000279672	AP006621.5	rs4963156	11	780827	1210	780827	C	T	0.539245	-0.85398	0.0099241	<2.23e-308	-0.904093	0.0167442	<2.23e-308	-0.370696	1
ENSG00000279672	AP006621.5	rs118129301	11	782419	2802	782419	C	T	0.867939	0.282185	0.0233403	3.73768e-33	-0.211246	0.0253976	8.9788e-17	0	2
ENSG00000279684	AP003969.2	rs554216104	11	93296731	7828	93029897	ATCGTCAGAC	A	0.976722	0.314203	0.0552872	1.40357e-08	0.424822	0.0565446	5.77674e-14	-0.127528	3
ENSG00000279684	AP003969.2	rs1900387	11	93301789	12886	93034955	C	T	0.562708	0.436931	0.0159939	1.66399e-152	0.383578	0.0194643	1.8859e-86	0.426313	1
ENSG00000279684	AP003969.2	rs2100552	11	93449083	160180	93182249	G	A	0.265989	0.329458	0.017907	5.06324e-73	0.158171	0.0206429	1.8267e-14	0.0694378	2
ENSG00000279684	AP003969.2	rs118149826	11	93512024	223121	93245190	A	G	0.984638	-0.483212	0.0677178	1.11241e-12	-0.328899	0.0692624	2.0484e-06	0	4
ENSG00000279696	AP001273.1	rs66769479	11	93644411	-85394	93377577	C	A	0.909786	-0.104723	0.0213161	9.28418e-07	-0.101469	0.0213779	2.07023e-06	-0.0318766	2
ENSG00000279696	AP001273.1	rs10047484	11	93644688	-85117	93377854	C	A	0.99341	0.37925	0.0761245	6.52262e-07	0.367798	0.0763539	1.45721e-06	0	1
ENSG00000279900	AP001767.4	rs150336772	11	83072601	-11086	82783643	G	C	0.993193	-0.318271	0.0659943	1.4616e-06	-0.318271	0.0661494	1.49883e-06	0	1
ENSG00000280010	AP001350.2	rs79869893	11	58514409	-113026	58281882	G	A	0.857825	-0.295691	0.0276279	2.00715e-26	-0.295691	0.0279517	3.74305e-26	0	1
ENSG00000280367	AP002364.1	rs11018925	11	90221224	-1929	89954392	C	T	0.678043	0.628745	0.0150145	<2.23e-308	0.628745	0.0175262	7.60383e-282	0	1
ENSG00000280798	LINC00294	rs1998158	11	33048740	-27409	33070286	G	A	0.668	-0.732622	0.00951617	<2.23e-308	-0.732622	0.014239	<2.23e-308	0	1
ENSG00000280832	GSEC	rs515917	11	126196145	-159442	126066040	C	T	0.708475	0.269989	0.0110724	1.13509e-123	0.133076	0.0137662	4.17018e-22	-0.249731	2
ENSG00000280832	GSEC	rs3781772	11	126311290	-44297	126181185	C	T	0.833263	-0.0380501	0.0145893	0.00913405	-0.0767795	0.0161796	2.08041e-06	-0.23348	5
ENSG00000280832	GSEC	rs73017394	11	126311952	-43635	126181847	C	A	0.761674	-0.349895	0.0115494	3.96434e-184	-0.286647	0.0148916	1.4401e-82	-0.0272872	1
ENSG00000280832	GSEC	rs139584932	11	126360430	4843	126230325	G	A	0.992246	0.49529	0.0618298	1.43262e-15	0.339445	0.0627226	6.23764e-08	-0.0467503	3
ENSG00000280832	GSEC	rs10790800	11	126392743	37156	126262638	A	G	0.676072	-0.18761	0.0115102	3.99545e-58	-0.0671573	0.0127492	1.38244e-07	0	4
ENSG00000283375	AC087521.4	rs10838181	11	43822950	-33454	43844500	C	T	0.306847	-0.10935	0.0157763	4.74208e-12	-0.10935	0.0158561	5.33426e-12	0	1
ENSG00000283787	PRR33	rs1877444	11	1839995	-51900	1861225	C	A	0.734575	-0.0321863	0.00550247	5.27118e-09	-0.037445	0.00553029	1.28e-11	-0.0542933	3
ENSG00000283787	PRR33	rs907612	11	1852991	-38904	1874221	C	T	0.620701	-0.0926522	0.00487595	1.35871e-77	-0.0843182	0.00523292	2.06611e-58	0.247719	1
ENSG00000283787	PRR33	rs111067900	11	1861944	-29951	1883174	T	A	0.933842	-0.120076	0.00966665	7.10226e-35	-0.0802544	0.0101378	2.44614e-15	0	2
ENSG00000284713	SMIM38	rs10736670	11	69028106	-127372	68795574	A	G	0.468443	0.0626446	0.0162043	0.000112186	0.0701368	0.0162405	1.56997e-05	0.0136159	4
ENSG00000284713	SMIM38	rs1542334	11	69083305	-72173	68850773	G	C	0.832169	-0.571299	0.0193731	2.43525e-175	-0.313197	0.0232115	1.71451e-41	-0.331719	3
ENSG00000284713	SMIM38	rs1060435	11	69088127	-67351	68855595	A	G	0.593396	0.463694	0.0146638	6.39955e-199	0.414977	0.0174462	4.65177e-125	0.113794	1
ENSG00000284713	SMIM38	rs10792025	11	69153743	-1735	68921211	C	T	0.63854	-0.285363	0.0159016	1.12277e-69	-0.280659	0.0172271	1.13003e-59	0	2
ENSG00000285231	OOSP3	rs117869434	11	59603686	-275123	59371159	G	T	0.956306	-0.471044	0.0373753	7.79882e-36	-0.458721	0.03801	1.55094e-33	-0.0327391	1
ENSG00000285231	OOSP3	rs79797606	11	59802725	-76084	59570198	G	C	0.984213	0.434951	0.0630959	6.17402e-12	0.393538	0.0635668	5.98085e-10	0.064562	2
ENSG00000285231	OOSP3	rs139675038	11	60446904	568095	60214377	T	A	0.985316	0.31921	0.0650768	9.65596e-07	0.269421	0.0653943	3.78952e-05	0	3
ENSG00000285498	AC104389.7	rs6421047	11	5203430	-22031	5224660	G	T	0.176345	-0.138743	0.0205802	1.75847e-11	-0.138743	0.0206782	1.95126e-11	0	1
ENSG00000285509	AP000646.1	rs61897956	11	120088048	-936077	119958757	G	A	0.882937	0.0888677	0.0216225	4.0256e-05	0.090525	0.0216628	2.93019e-05	-0.0129461	3
ENSG00000285509	AP000646.1	rs1784281	11	121108125	84000	120978834	A	C	0.564086	0.148294	0.0138127	1.40994e-26	0.130052	0.0146458	6.69759e-19	-0.303141	1
ENSG00000285509	AP000646.1	rs488766	11	121119530	95405	120990239	A	G	0.785622	-0.126519	0.0170641	1.44533e-13	-0.0781996	0.017984	1.372e-05	0	2
ENSG00000285533	RELA-DT	rs79499090	11	65624786	-38220	65392257	G	T	0.981709	0.435432	0.0552146	3.85588e-15	0.290381	0.05603	2.18811e-07	-0.052527	3
ENSG00000285533	RELA-DT	rs36113281	11	65680487	17481	65447958	C	T	0.862992	-0.516163	0.0205165	4.83974e-131	-0.582033	0.0227436	1.918e-144	-0.271532	1
ENSG00000285533	RELA-DT	rs11227255	11	65686573	23567	65454044	C	T	0.669105	-0.0891226	0.01569	1.42723e-08	-0.193274	0.0164517	7.23292e-32	0	2
ENSG00000285581	AC091196.1	rs11029890	11	1472379	4747	1493609	A	G	0.414712	-0.161416	0.0156583	1.18507e-24	-0.161416	0.0158356	2.12518e-24	0	1
ENSG00000285693	AP002381.2	rs10898872	11	72786380	-27674	72497425	T	C	0.895487	0.175841	0.0119589	7.17303e-48	0.16311	0.012348	7.73557e-40	-0.126412	1
ENSG00000285693	AP002381.2	rs56133113	11	72790175	-23879	72501220	A	G	0.883582	-0.0942374	0.0114921	3.0776e-16	-0.0768203	0.0116769	4.74241e-11	-0.0406755	2
ENSG00000285693	AP002381.2	rs78103413	11	73096424	282370	72807469	G	A	0.973876	-0.107957	0.0235799	4.80931e-06	-0.0984732	0.0236866	3.21972e-05	0	3
ENSG00000285696	AP002433.2	rs4754298	11	108152557	2176	108023284	G	A	0.448729	-0.298747	0.0181799	5.0294e-59	-0.213732	0.0200763	1.82018e-26	0.366283	2
ENSG00000285696	AP002433.2	rs1801516	11	108304735	154354	108175462	G	A	0.854198	-0.448475	0.0253351	6.63778e-68	-0.339853	0.0280567	9.00536e-34	-0.000759969	1
ENSG00000285696	AP002433.2	rs151147227	11	108916657	766276	108787384	A	G	0.993834	-0.408436	0.116887	0.000479782	-0.468833	0.11715	6.28146e-05	0	3
ENSG00000285816	AP000944.5	rs525141	11	65322321	60393	65089792	G	C	0.0895879	-0.211851	0.0238805	1.01392e-18	-0.211851	0.0240773	1.38275e-18	0	1
ENSG00000285825	CCDC15-DT	rs61638288	11	124948136	-5908	124818032	CA	C	0.421093	-0.193213	0.0188542	2.19996e-24	-0.110656	0.0203879	5.71441e-08	0.358262	2
ENSG00000285825	CCDC15-DT	rs4271392	11	125053863	99819	124923759	G	A	0.846897	-0.369229	0.0253178	3.87777e-47	-0.315967	0.0276718	3.38491e-30	0	1
ENSG00000285895	AP003557.2	rs144139799	11	57664175	-829305	57431647	TTCTC	T	0.993539	-0.4432	0.0987422	7.34788e-06	-0.4432	0.0989419	7.4856e-06	0	1
ENSG00000285909	AP002762.2	rs61911497	11	122632875	-218742	122503583	G	A	0.889138	0.245218	0.0241736	6.24696e-24	0.225304	0.0245446	4.33632e-20	-0.0964104	1
ENSG00000285909	AP002762.2	rs7940176	11	122673346	-178271	122544054	C	T	0.871207	-0.213592	0.0224836	3.27111e-21	-0.193603	0.022795	2.00937e-17	0	2
ENSG00000285933	AP003498.3	rs111776287	11	71677918	-67413	71388964	G	A	0.963104	0.492846	0.0368647	5.00254e-40	0.223511	0.044832	6.17961e-07	0.549575	2
ENSG00000285933	AP003498.3	rs7128485	11	71723211	-22120	71434257	G	A	0.889046	0.367963	0.0217346	1.96092e-62	0.298653	0.0267249	5.39883e-29	-0.0362005	1
ENSG00000285933	AP003498.3	rs61889197	11	72076501	331170	71787547	G	C	0.988254	0.230329	0.0647625	0.000379547	0.271563	0.064886	2.8487e-05	0	3
ENSG00000286044	AP001977.1	rs10892762	11	121630529	-43732	121501238	G	A	0.576371	-0.0676743	0.0183747	0.00023312	0.157882	0.0210767	6.8448e-14	0.488996	2
ENSG00000286044	AP001977.1	rs1783835	11	121672215	-2046	121542923	A	G	0.454835	-0.381477	0.0173694	8.55432e-102	-0.457722	0.0208649	1.14288e-106	0	1
ENSG00000286369	AP002813.1	rs64388	11	68306913	34811	68074381	G	C	0.711002	0.145502	0.0190099	2.3541e-14	0.145502	0.0191238	2.77396e-14	0	1
ENSG00000286555	AP003065.3	rs72951702	11	72085667	-603983	71796713	G	A	0.984675	0.130552	0.0304046	1.79211e-05	0.130552	0.0304591	1.81806e-05	0	1
ENSG00000286688	AP002748.6	rs2279865	11	66435554	-84166	66203025	A	C	0.755187	-0.0931417	0.0200011	3.30102e-06	-0.0931417	0.0200451	3.37428e-06	0	1
ENSG00000287245	AP001981.2	rs79687447	11	109939537	-7044	109810263	T	C	0.968996	0.296391	0.0509791	6.50972e-09	0.352369	0.0515377	8.08073e-12	-0.121699	2
ENSG00000287245	AP001981.2	rs10891039	11	109959312	12731	109830038	G	A	0.633391	0.150447	0.0180152	8.83237e-17	0.165447	0.0182811	1.42728e-19	0	1
ENSG00000287312	AC127526.4	rs6578370	11	3476424	-35135	3497654	G	A	0.186417	0.220316	0.0219258	1.62378e-23	0.23189	0.0227102	1.774e-24	0.19178	2
ENSG00000287312	AC127526.4	rs151140954	11	3496960	-14599	3518190	G	T	0.867764	0.27088	0.0252653	1.64596e-26	0.240492	0.0264807	1.06812e-19	-0.0353846	3
ENSG00000287312	AC127526.4	rs183107517	11	3526853	15294	3548083	C	T	0.990741	-0.933835	0.0896272	3.83388e-25	-0.769588	0.0926159	9.61402e-17	0.168292	4
ENSG00000287312	AC127526.4	rs59585332	11	3545673	34114	3566903	C	T	0.776469	-0.247551	0.0204848	3.98431e-33	-0.134442	0.0231143	6.01313e-09	0.249701	5
ENSG00000287312	AC127526.4	rs144094170	11	3577446	65887	3598676	G	A	0.980984	-1.01113	0.0613402	2.2628e-59	-0.843272	0.0665181	7.89653e-37	0.225188	1
ENSG00000287312	AC127526.4	rs11820658	11	3581592	70033	3602822	T	C	0.710572	-0.192393	0.0188833	3.99604e-24	-0.104536	0.0208125	5.0929e-07	0.129108	7
ENSG00000287312	AC127526.4	rs147901200	11	3591163	79604	3612393	A	T	0.992256	-0.569432	0.0967571	4.25617e-09	-0.519821	0.0990177	1.5228e-07	0	6
ENSG00000287425	AP003717.4	rs2306818	11	73968187	-15262	73679232	A	G	0.70195	-0.114171	0.0142231	1.25359e-15	-0.114171	0.0143183	1.5383e-15	0	1
ENSG00000287725	AP003071.5	rs672853	11	68868894	-204021	68636362	G	A	0.70602	0.0632395	0.0172199	0.000242935	0.0785783	0.0172932	5.52271e-06	0.0155456	6
ENSG00000287725	AP003071.5	rs59979918	11	69082874	9959	68850342	G	T	0.513505	-0.586175	0.0129973	<2.23e-308	-0.292883	0.0252305	3.74136e-31	-0.775267	3
ENSG00000287725	AP003071.5	rs3829241	11	69087895	14980	68855363	G	A	0.596963	0.613714	0.0131446	<2.23e-308	0.37053	0.026379	8.1022e-45	-0.233163	1
ENSG00000287725	AP003071.5	rs72932540	11	69154575	81660	68922043	A	G	0.904424	-0.722948	0.0246239	6.09168e-174	-0.375576	0.0312381	2.69017e-33	-0.0842366	2
ENSG00000287725	AP003071.5	rs11228534	11	69155266	82351	68922734	C	T	0.940678	-0.183506	0.0330276	2.91239e-08	-0.169892	0.0359117	2.2361e-06	-0.237187	5
ENSG00000287725	AP003071.5	rs3019751	11	69156129	83214	68923597	T	C	0.521333	0.0675623	0.0158848	2.1482e-05	0.158078	0.019205	1.85564e-16	0	4
ENSG00000287851	AP001885.2	rs146499117	11	66682622	-634809	66450093	G	A	0.992268	0.484874	0.10451	3.58867e-06	0.484874	0.10474	3.66894e-06	0	1
ENSG00000287917	AP000944.7	rs148440907	11	65207914	-106330	64975385	AAAAAG	A	0.105375	0.112534	0.0255003	1.04236e-05	0.108915	0.025564	2.03967e-05	0.0334999	1
ENSG00000287917	AP000944.7	rs34267485	11	65240567	-73677	65008038	G	A	0.967199	0.192407	0.0436186	1.05163e-05	0.186215	0.0437261	2.05656e-05	0	2
ENSG00000287935	AC136297.1	rs7481967	11	1312172	-24896	1333402	C	T	0.155169	0.199178	0.0269851	1.85131e-13	0.189911	0.0271816	2.81309e-12	0.0596066	1
ENSG00000287935	AC136297.1	rs146746626	11	1365821	28753	1387051	TGAA	T	0.978942	0.442476	0.0700119	2.86089e-10	0.41393	0.0704313	4.17573e-09	0	2
ENSG00000288018	AP003120.1	rs170083	11	88296989	-125411	88030157	A	T	0.153231	0.0678868	0.0276385	0.0140761	0.131665	0.0279967	2.56553e-06	0.0814707	3
ENSG00000288018	AP003120.1	rs117486408	11	88319465	-102935	88052633	C	G	0.96171	-0.655696	0.0504006	4.94931e-38	-0.704367	0.0515828	1.88341e-42	-0.0608345	1
ENSG00000288018	AP003120.1	rs61901700	11	88347379	-75021	88080547	C	G	0.864344	-0.225919	0.0284561	2.53206e-15	-0.26731	0.0289542	2.65238e-20	0	2
ENSG00000288061	AP000926.2	rs138606914	11	123063697	1042	122934405	TCTTGTC	T	0.974899	-0.204566	0.0440785	3.56379e-06	-0.204566	0.0441732	3.63919e-06	0	1
ENSG00000288538	AP002985.1	rs61760229	11	78210201	-13614	77921247	C	T	0.99067	0.484236	0.0758956	1.93991e-10	0.425142	0.079683	9.53232e-08	-0.0528337	3
ENSG00000288538	AP002985.1	rs901105	11	78213561	-10254	77924607	A	C	0.843499	0.438624	0.0187239	8.42793e-115	0.456545	0.0198472	4.35533e-117	-0.0920031	1
ENSG00000288538	AP002985.1	rs117341758	11	78571671	347856	78282716	G	A	0.946398	0.202786	0.0320508	2.73491e-10	0.2184	0.03374	9.60654e-11	0	2
ENSG00000002016	RAD52	rs7311423	12	855504	-134549	964670	T	C	0.324625	0.134891	0.00971848	5.99744e-43	0.0634384	0.0103786	9.81127e-10	0.125224	4
ENSG00000002016	RAD52	rs7487683	12	926876	-63177	1036042	C	T	0.961921	0.220157	0.0240968	9.44225e-20	-0.147874	0.0274303	7.01077e-08	-0.0116508	5
ENSG00000002016	RAD52	rs11571429	12	929340	-60713	1038506	C	T	0.972564	0.0268399	0.0286525	0.348942	-0.346654	0.0314389	2.85467e-28	0.350154	2
ENSG00000002016	RAD52	rs147560086	12	945790	-44263	1054956	C	T	0.812834	0.331242	0.0110485	1.12278e-180	0.417664	0.0156179	1.50081e-157	0.276048	1
ENSG00000002016	RAD52	rs73029312	12	959710	-30343	1068876	C	T	0.985191	0.0642963	0.0386268	0.0960697	-0.331547	0.0409917	6.0571e-16	0	3
ENSG00000003056	M6PR	rs4883201	12	8929985	-19776	9082581	A	G	0.900783	0.354033	0.0134463	1.63199e-142	0.195672	0.0150478	1.17054e-38	-0.0968864	2
ENSG00000003056	M6PR	rs1805762	12	8945306	-4455	9097902	C	G	0.947207	-0.120716	0.0191438	3.13473e-10	-0.224969	0.0197162	3.7128e-30	-0.0151594	3
ENSG00000003056	M6PR	rs1805760	12	8946972	-2789	9099568	G	A	0.970703	-0.111007	0.0256044	1.48527e-05	0.125066	0.0262773	1.94114e-06	0.216832	5
ENSG00000003056	M6PR	rs11048208	12	8956278	6517	9108874	G	A	0.649085	-0.362801	0.00732991	<2.23e-308	-0.369135	0.00981218	<2.23e-308	-0.143056	1
ENSG00000003056	M6PR	rs4882974	12	8981483	31722	9134079	G	A	0.964522	-0.0390298	0.0231632	0.0920569	-0.154873	0.0235595	4.90807e-11	0	4
ENSG00000004478	FKBP4	rs12578396	12	2789440	-5530	2898606	C	T	0.963997	0.169649	0.0204097	1.2214e-16	0.167791	0.0205585	3.30461e-16	-0.0169026	1
ENSG00000004478	FKBP4	rs4765997	12	2827591	32621	2936757	G	A	0.993191	-0.259368	0.0467907	3.13535e-08	-0.252943	0.0469459	7.1261e-08	0	2
ENSG00000004700	RECQL	rs2159947	12	21448557	-53112	21601491	C	T	0.508496	-0.0388356	0.00605298	1.53912e-10	-0.0312805	0.00684258	4.84343e-06	0.314594	5
ENSG00000004700	RECQL	rs72374722	12	21454018	-47651	21606952	CTA	C	0.899436	-0.111012	0.0100444	4.78264e-28	-0.0670629	0.0110181	1.15329e-09	-0.0563525	3
ENSG00000004700	RECQL	rs73071387	12	21501331	-338	21654265	G	A	0.967315	0.100193	0.0167303	2.27441e-09	0.108263	0.0170723	2.27633e-10	0.0989581	2
ENSG00000004700	RECQL	rs1060126	12	21501897	228	21654831	G	T	0.200328	-0.123225	0.00734656	2.38296e-61	-0.112927	0.00862232	3.42317e-39	-0.366705	1
ENSG00000004700	RECQL	rs71539409	12	21502086	417	21655020	G	C	0.962062	0.18047	0.0155443	9.70967e-31	0.083502	0.0174538	1.71698e-06	0	4
ENSG00000005175	RPAP3	rs192672179	12	47477173	-228857	47870956	T	A	0.992863	0.119036	0.07123	0.0947596	-0.320509	0.072364	9.46183e-06	0.00962342	5
ENSG00000005175	RPAP3	rs7976237	12	47544883	-161147	47938666	G	A	0.602905	-0.138659	0.0123039	4.41361e-29	-0.0681602	0.0131346	2.11025e-07	-0.194776	3
ENSG00000005175	RPAP3	rs73102127	12	47645341	-60689	48039124	A	C	0.923386	0.853641	0.0187336	<2.23e-308	0.86975	0.0232148	3.38899e-307	-0.11044	1
ENSG00000005175	RPAP3	rs7960755	12	47688241	-17789	48082024	C	G	0.882484	0.030689	0.0186314	0.0995914	0.134044	0.0193586	4.3831e-12	-0.0104151	2
ENSG00000005175	RPAP3	rs2634667	12	48269213	563183	48662996	C	G	0.224339	-0.0527397	0.0144304	0.000260252	-0.0718885	0.0144755	6.82691e-07	0	4
ENSG00000006831	ADIPOR2	rs10848546	12	1664142	-24432	1773308	G	A	0.304004	-0.103507	0.00985855	1.6789e-25	-0.0680571	0.0106229	1.48749e-10	0.335905	3
ENSG00000006831	ADIPOR2	rs35030397	12	1706200	17626	1815366	G	GT	0.134111	-0.151883	0.0133487	1.32221e-29	-0.104304	0.014504	6.4123e-13	0.183969	1
ENSG00000006831	ADIPOR2	rs71454839	12	1726087	37513	1835253	G	A	0.84857	-0.116139	0.0124817	2.02016e-20	-0.0864015	0.0128516	1.77987e-11	0	2
ENSG00000008394	MGST1	rs59749316	12	16305403	-41739	16458337	T	C	0.944207	0.0504647	0.0201505	0.0123002	0.0868119	0.0202671	1.84059e-05	-0.0679609	3
ENSG00000008394	MGST1	rs149200871	12	16325395	-21747	16478329	T	TA	0.939949	0.268613	0.0190085	2.01058e-44	0.175901	0.0215184	2.97156e-16	-0.0278671	2
ENSG00000008394	MGST1	rs149359148	12	16342037	-5105	16494971	G	C	0.993404	0.323267	0.0566511	1.22646e-08	0.238439	0.0578127	3.71813e-05	-0.0145659	5
ENSG00000008394	MGST1	rs117563697	12	16361458	14316	16514392	G	C	0.992288	-0.144567	0.0527419	0.00614812	-0.22849	0.0538813	2.22906e-05	0.165652	4
ENSG00000008394	MGST1	rs9332943	12	16362384	15242	16515318	T	A	0.796548	0.180933	0.0113186	4.93656e-56	0.143578	0.0132313	1.96532e-27	0	1
ENSG00000008405	CRY1	rs8192433	12	107094408	859	107488186	A	G	0.439818	-0.0737317	0.00941305	5.86604e-15	-0.0701943	0.00950201	1.49826e-13	0.0763997	1
ENSG00000008405	CRY1	rs117191548	12	107122272	28723	107516050	T	C	0.990952	-0.231846	0.0491833	2.50123e-06	-0.20862	0.0494459	2.45222e-05	-0.0191233	3
ENSG00000008405	CRY1	rs11113430	12	107666932	573383	108060709	G	A	0.68818	-0.0477973	0.010019	1.89276e-06	-0.0477873	0.0100446	1.9597e-06	0	2
ENSG00000010219	DYRK4	rs10849094	12	4567733	5529	4676899	C	G	0.933404	0.294126	0.027634	3.73155e-26	0.261194	0.0281101	1.51677e-20	-0.026461	2
ENSG00000010219	DYRK4	rs112248509	12	4586704	24500	4695870	G	A	0.978266	-0.23107	0.0476303	1.26654e-06	-0.253776	0.0479128	1.17965e-07	-0.0730549	3
ENSG00000010219	DYRK4	rs11610695	12	4622220	60016	4731386	G	A	0.680103	-0.185283	0.0146296	3.64913e-36	-0.181872	0.0151522	3.42586e-33	-0.0789056	1
ENSG00000010219	DYRK4	rs144480094	12	4652353	90149	4761519	T	C	0.983	0.285352	0.0543656	1.59956e-07	0.241242	0.054717	1.039e-05	-0.0152991	5
ENSG00000010219	DYRK4	rs144881912	12	4700956	138752	4810122	G	A	0.990574	0.223929	0.0719612	0.00187075	0.339389	0.0726347	2.97487e-06	0	4
ENSG00000010278	CD9	rs144913889	12	6049731	-149984	6158897	C	A	0.993688	-1.31818	0.0939876	8.49243e-44	-1.05961	0.102895	7.1988e-25	0.00575153	4
ENSG00000010278	CD9	rs140853153	12	6068500	-131215	6177666	C	T	0.994311	-0.654391	0.100603	8.60857e-11	-0.51614	0.101304	3.48826e-07	-0.00619836	9
ENSG00000010278	CD9	rs36007563	12	6096601	-103114	6205767	T	C	0.974772	-1.32616	0.0435865	1.4588e-185	-1.03959	0.0605197	3.89812e-66	0.0731944	2
ENSG00000010278	CD9	rs11064045	12	6139374	-60341	6248540	T	C	0.341	0.372081	0.0153465	2.27263e-122	0.381533	0.0168158	5.75267e-114	0.0612301	1
ENSG00000010278	CD9	rs61919990	12	6184154	-15561	6293320	A	G	0.989244	-1.27077	0.0722419	4.20273e-67	-0.666331	0.0856176	7.10271e-15	-0.00974437	5
ENSG00000010278	CD9	rs188832585	12	6189560	-10155	6298726	A	C	0.990183	-1.12278	0.07521	2.93702e-49	-0.588543	0.0872844	1.55339e-11	-0.00559745	8
ENSG00000010278	CD9	rs376519935	12	6190332	-9383	6299498	GGTGA	G	0.992116	-0.540845	0.0865584	4.52046e-10	-0.389885	0.0875879	8.53299e-06	-0.0229618	10
ENSG00000010278	CD9	rs78971108	12	6194188	-5527	6303354	A	C	0.981926	-0.776699	0.0565001	3.53108e-42	-0.614484	0.058695	1.19772e-25	-0.0040337	3
ENSG00000010278	CD9	rs4764540	12	6196963	-2752	6306129	G	A	0.994276	-1.3342	0.0996667	3.98385e-40	-0.762197	0.107018	1.06254e-12	0.0097611	7
ENSG00000010278	CD9	rs202143602	12	6299315	99600	6408481	TG	T	0.994972	-1.03059	0.10637	5.43038e-22	-0.818344	0.11123	1.87733e-13	0	6
ENSG00000010292	NCAPD2	rs11614343	12	6494247	891	6603413	A	G	0.720809	0.0408382	0.0113334	0.000317438	0.2274	0.0134725	6.43956e-64	-0.298271	2
ENSG00000010292	NCAPD2	rs10849470	12	6497327	3971	6606493	G	A	0.808019	0.50417	0.0105682	<2.23e-308	0.594131	0.0151123	<2.23e-308	-0.283541	1
ENSG00000010292	NCAPD2	rs80351910	12	6516324	22968	6625490	AAATCCT	A	0.754631	-0.155564	0.0115158	8.13253e-41	0.0825881	0.0138747	2.64194e-09	-0.0394404	3
ENSG00000010292	NCAPD2	rs17725914	12	6521822	28466	6630988	A	G	0.989112	0.589831	0.0474431	6.24132e-35	0.216251	0.0491752	1.09471e-05	0	4
ENSG00000010295	IFFO1	rs3217078	12	6470900	-85183	6580066	GC	G	0.589653	0.0892206	0.0054046	1.54776e-59	0.101296	0.00766603	7.32756e-40	0.35579	1
ENSG00000010295	IFFO1	rs73042333	12	6471277	-84806	6580443	A	T	0.915997	-0.0381965	0.00983166	0.000103735	-0.0962468	0.0116838	1.7561e-16	-0.0704716	3
ENSG00000010295	IFFO1	rs147714617	12	6496133	-59950	6605299	C	T	0.958243	-0.116378	0.0134401	6.47082e-18	-0.168048	0.0147265	3.67164e-30	-0.00304878	2
ENSG00000010295	IFFO1	rs112719538	12	6523054	-33029	6632220	A	C	0.99126	0.121806	0.0288503	2.46793e-05	0.14375	0.0293081	9.35198e-07	-0.0118845	7
ENSG00000010295	IFFO1	rs2267968	12	6570577	14494	6679743	G	A	0.986478	0.151728	0.0234318	1.04428e-10	0.12777	0.0238756	8.72395e-08	-0.0326596	5
ENSG00000010295	IFFO1	rs113244573	12	6575219	19136	6684385	G	A	0.971277	0.189228	0.0157517	9.23728e-33	0.132578	0.0171155	9.47671e-15	-0.0811285	4
ENSG00000010295	IFFO1	rs12303027	12	6686594	130511	6795760	T	A	0.835072	0.109281	0.0071033	3.94785e-52	0.0475573	0.0088943	8.94511e-08	0	6
ENSG00000010379	SLC6A13	rs530500	12	243083	-19790	352249	C	T	0.752069	0.134341	0.0203444	4.4714e-11	0.113992	0.0206304	3.28628e-08	-0.110334	1
ENSG00000010379	SLC6A13	rs148698001	12	347980	85107	457146	T	C	0.970113	-0.295211	0.050956	7.35066e-09	-0.271663	0.05147	1.30547e-07	-0.0279932	2
ENSG00000010379	SLC6A13	rs35241668	12	388827	125954	497993	A	G	0.98491	-0.40019	0.0716837	2.5027e-08	-0.379055	0.0721884	1.51348e-07	0	3
ENSG00000010610	CD4	rs1882545	12	6776244	-10614	6885410	G	A	0.330414	0.13554	0.00809152	3.38783e-61	0.121144	0.0100011	9.00369e-34	0.17208	2
ENSG00000010610	CD4	rs7967888	12	6788073	1215	6897239	A	G	0.92816	-0.174323	0.0151364	2.78824e-30	-0.127249	0.019724	1.10754e-10	-0.484158	4
ENSG00000010610	CD4	rs11064391	12	6788361	1503	6897527	A	C	0.233304	0.16217	0.00902608	7.8441e-70	0.0791096	0.0128991	8.62613e-10	0.306664	5
ENSG00000010610	CD4	rs2027796	12	6791447	4589	6900613	T	C	0.680153	0.00749966	0.0083012	0.366338	-0.05399	0.00883101	9.73605e-10	0.124944	6
ENSG00000010610	CD4	rs146973510	12	6802554	15696	6911720	C	T	0.99366	0.996434	0.0469793	2.27249e-95	0.991439	0.0497104	1.6801e-88	-0.0674903	1
ENSG00000010610	CD4	rs12229469	12	6817992	31134	6927158	G	A	0.453407	0.0310986	0.00785684	7.66578e-05	0.0365742	0.00825767	9.46171e-06	0.16898	7
ENSG00000010610	CD4	rs16932921	12	6819403	32545	6928569	T	A	0.967175	-0.208614	0.0213009	1.97438e-22	-0.160551	0.0224004	7.64783e-13	0	3
ENSG00000010626	LRRC23	rs1057077	12	6912921	39352	7022085	T	A	0.715767	-0.717343	0.0119035	<2.23e-308	-0.717343	0.0157024	<2.23e-308	0	1
ENSG00000011105	TSPAN9	rs72653447	12	3077493	138	3186659	G	A	0.706552	-0.0438032	0.00788769	2.95846e-08	-0.0385082	0.00825945	3.12666e-06	0.137423	7
ENSG00000011105	TSPAN9	rs576571	12	3120765	43410	3229931	A	C	0.220538	0.0772818	0.00868376	7.89609e-19	0.0746881	0.00915926	3.50984e-16	0.222032	4
ENSG00000011105	TSPAN9	rs28375006	12	3134284	56929	3243450	G	C	0.838762	0.08489	0.0096841	2.55841e-18	0.0526633	0.0103635	3.74271e-07	0.066727	6
ENSG00000011105	TSPAN9	rs78278054	12	3279356	202001	3388522	G	C	0.940858	0.188063	0.0150481	2.83356e-35	0.136206	0.0156373	3.02985e-18	0.196057	2
ENSG00000011105	TSPAN9	rs12580347	12	3279766	202411	3388932	T	C	0.419653	0.107964	0.00729829	2.02936e-48	0.0696252	0.00801202	3.6213e-18	-0.298555	3
ENSG00000011105	TSPAN9	rs66462026	12	3281031	203676	3390197	C	T	0.935591	-0.188258	0.0143079	7.5702e-39	-0.150225	0.0152429	6.49459e-23	-0.0241836	1
ENSG00000011105	TSPAN9	rs71524345	12	3285516	208161	3394682	G	A	0.990548	-0.310031	0.0369604	6.4756e-17	-0.253422	0.0375875	1.56027e-11	0	5
ENSG00000011465	DCN	rs4267131	12	91077997	-104827	91471774	C	T	0.0293308	-0.366186	0.0550432	3.21073e-11	-0.358518	0.0553294	9.19057e-11	0.0354111	1
ENSG00000011465	DCN	rs554190	12	91195776	12952	91589553	T	C	0.980554	-0.279618	0.0663335	2.54142e-05	-0.264615	0.0664881	6.89477e-05	0	2
ENSG00000012822	CALCOCO1	rs11170658	12	53717640	-10105	54111424	C	T	0.881779	0.0596615	0.00816693	3.24102e-13	0.0581915	0.00821879	1.43844e-12	-0.0418403	1
ENSG00000012822	CALCOCO1	rs74739707	12	53731623	3878	54125407	A	G	0.979834	-0.0864894	0.0188451	4.56037e-06	-0.080897	0.0189012	1.86907e-05	0	2
ENSG00000013503	POLR3B	rs6539262	12	106290987	-66761	106684765	G	A	0.278397	0.140856	0.0147831	2.50442e-21	0.101905	0.0153286	2.96966e-11	-0.231625	2
ENSG00000013503	POLR3B	rs17219334	12	106357785	37	106751563	C	T	0.978888	-0.610156	0.0462127	4.2298e-39	-0.536563	0.0483473	1.28132e-28	0	1
ENSG00000013573	DDX11	rs10771800	12	31095052	21192	31247986	G	T	0.553022	1.18787	0.00542493	<2.23e-308	1.18787	0.0173493	<2.23e-308	0	1
ENSG00000013583	HEBP1	rs864061	12	12978771	-21494	13131705	A	G	0.400696	-0.488325	0.00992601	<2.23e-308	-0.163149	0.0208377	4.89757e-15	0.824991	2
ENSG00000013583	HEBP1	rs3782567	12	12992679	-7586	13145613	C	T	0.475588	-0.531531	0.00930673	<2.23e-308	-0.399458	0.0207798	2.35612e-82	0	1
ENSG00000015153	YAF2	rs111446249	12	42000168	-238181	42393970	G	C	0.946653	-0.0106366	0.0179552	0.553614	-0.0765868	0.0184544	3.32398e-05	-0.0446908	3
ENSG00000015153	YAF2	rs78714812	12	42131606	-106743	42525408	T	C	0.978446	-0.0528354	0.0281464	0.0605584	-0.123338	0.0285438	1.55326e-05	-0.146175	2
ENSG00000015153	YAF2	rs1669896	12	42411004	172655	42804806	G	A	0.477515	-0.116944	0.00795553	7.60201e-48	-0.12969	0.00844132	2.86442e-53	0	1
ENSG00000022840	RNF10	rs10849766	12	120588091	54611	121025894	G	A	0.659512	-0.0557969	0.00551011	7.46227e-24	-0.0633376	0.00572872	2.04686e-28	-0.238035	1
ENSG00000022840	RNF10	rs7297861	12	120589025	55545	121026828	T	C	0.900065	-0.0275337	0.00890357	0.00199703	-0.0513552	0.0091685	2.12793e-08	0	2
ENSG00000023697	DERA	rs184245531	12	15892542	-18760	16045476	G	C	0.994036	0.526968	0.0645854	4.30118e-16	0.526968	0.0650268	5.32457e-16	0	1
ENSG00000023734	STRAP	rs118097005	12	15618972	-263415	15771906	T	C	0.992449	0.273101	0.0396513	6.43375e-12	0.273101	0.0398412	7.14379e-12	0	1
ENSG00000025423	HSD17B6	rs188052800	12	56879227	127066	57273011	C	T	0.988259	-0.432585	0.0929009	3.30754e-06	-0.432585	0.0931079	3.38334e-06	0	1
ENSG00000028203	VEZT	rs76098499	12	95192824	-24922	95586600	T	G	0.942146	-0.254047	0.0238188	2.95644e-26	-0.265598	0.0244288	1.56182e-27	-0.0982354	1
ENSG00000028203	VEZT	rs75391073	12	95241975	24229	95635751	G	A	0.834542	0.126088	0.0150743	7.90027e-17	0.0790339	0.015677	4.62169e-07	-0.217886	3
ENSG00000028203	VEZT	rs10745721	12	95313985	96239	95707761	G	T	0.795319	-0.129023	0.013796	1.30203e-20	-0.129606	0.014385	2.06334e-19	0	2
ENSG00000029153	ARNTL2	rs7294386	12	27053177	-279677	27206110	G	A	0.910497	-0.164478	0.0292554	1.99645e-08	-0.188702	0.0296197	1.88023e-10	-0.136433	1
ENSG00000029153	ARNTL2	rs73083088	12	27288763	-44091	27441696	C	A	0.840056	-0.120749	0.0229993	1.58784e-07	-0.140799	0.0232772	1.45926e-09	0	2
ENSG00000033030	ZCCHC8	rs17881033	12	122279123	-221950	122763670	C	A	0.992502	-0.235022	0.0561482	2.8949e-05	-0.279136	0.0566694	8.40643e-07	-0.0354559	1
ENSG00000033030	ZCCHC8	rs66893471	12	122614311	113238	123098858	T	C	0.743536	-0.0729583	0.0113009	1.18531e-10	-0.0559181	0.0120373	3.39409e-06	0.340507	3
ENSG00000033030	ZCCHC8	rs7316734	12	122632878	131805	123117425	A	G	0.275106	-0.0657675	0.010807	1.25375e-09	-0.0545507	0.0115829	2.48243e-06	0	2
ENSG00000047617	ANO2	rs4764582	12	5889122	-57110	5998288	G	A	0.127499	0.237733	0.0248695	1.86734e-21	0.281468	0.0258285	1.18385e-27	0.154222	2
ENSG00000047617	ANO2	rs61908387	12	5891020	-55212	6000186	C	T	0.875597	-0.21859	0.0254255	1.1006e-17	-0.253591	0.0263366	6.04157e-22	-0.139639	3
ENSG00000047617	ANO2	rs143466614	12	5942078	-4154	6051244	A	ACT	0.612305	0.245397	0.0170181	3.81219e-46	0.228854	0.0178513	1.26645e-37	-0.0489384	1
ENSG00000047617	ANO2	rs216335	12	6038839	92607	6148005	T	C	0.0923913	0.126621	0.0287665	1.09826e-05	0.171713	0.029818	8.47568e-09	0.101937	6
ENSG00000047617	ANO2	rs79879554	12	6054972	108740	6164138	G	A	0.908353	-0.30086	0.0286105	1.41486e-25	-0.259658	0.0312864	1.04631e-16	-0.32878	4
ENSG00000047617	ANO2	rs4764482	12	6060567	114335	6169733	T	C	0.483351	0.137414	0.0166893	2.33779e-16	0.131119	0.0185491	1.5632e-12	0.124756	5
ENSG00000047617	ANO2	rs34386173	12	6102808	156576	6211974	G	GC	0.980043	-0.291487	0.0588893	7.69456e-07	-0.278041	0.0605346	4.36715e-06	0.0869278	8
ENSG00000047617	ANO2	rs7954855	12	6125857	179625	6235023	T	C	0.338487	0.0719012	0.0178638	5.78939e-05	0.0981579	0.0180457	5.34596e-08	0	7
ENSG00000047621	C12orf4	rs10492234	12	4478433	-60075	4587599	T	G	0.947471	0.102974	0.0289895	0.000385939	0.122176	0.0290672	2.63158e-05	-0.0537392	2
ENSG00000047621	C12orf4	rs10849094	12	4567733	29225	4676899	C	G	0.933404	0.313871	0.0255065	2.87989e-34	0.319718	0.025948	6.94189e-35	0	1
ENSG00000049130	KITLG	rs10858740	12	88451258	-129593	88845035	A	G	0.297139	-0.111347	0.0202861	4.26137e-08	-0.111347	0.0203482	4.44805e-08	0	1
ENSG00000050405	LIMA1	rs73106145	12	50167576	-115970	50561359	G	C	0.75534	0.00684657	0.0129777	0.597827	-0.140447	0.0138112	2.72626e-24	-0.344318	2
ENSG00000050405	LIMA1	rs11169319	12	50209931	-73615	50603714	G	A	0.653016	-0.34715	0.0106598	1.04806e-209	-0.390823	0.0125452	4.6087e-213	0	1
ENSG00000050426	LETMD1	rs7972608	12	51048833	871	51442616	A	C	0.0764257	-0.217349	0.0186206	4.76353e-31	-0.176582	0.0192566	4.73221e-20	-0.19927	2
ENSG00000050426	LETMD1	rs10783413	12	51089296	41334	51483079	T	A	0.351644	0.135447	0.010442	8.0209e-38	0.113543	0.010852	1.27943e-25	0.053639	1
ENSG00000050426	LETMD1	rs1130641	12	51243457	195495	51637241	A	G	0.883239	0.0760359	0.0158313	1.61331e-06	0.0650218	0.0158913	4.28293e-05	0	3
ENSG00000050438	SLC4A8	rs4761925	12	51374813	-16504	51768597	G	A	0.478556	-0.154675	0.0120108	2.59196e-37	-0.152	0.0122679	2.95786e-35	-0.04003	1
ENSG00000050438	SLC4A8	rs10876171	12	51400037	8720	51793821	G	A	0.361871	0.144996	0.0123215	1.60011e-31	0.10227	0.0130411	4.42803e-15	0.249191	3
ENSG00000050438	SLC4A8	rs397795420	12	51404847	13530	51798631	C	CT	0.892223	0.20978	0.0192636	2.74589e-27	0.169545	0.0202413	5.46535e-17	-0.070842	2
ENSG00000050438	SLC4A8	rs118146275	12	51446067	54750	51839851	T	C	0.973418	0.226229	0.0377818	2.28766e-09	0.244605	0.0385091	2.12719e-10	0	4
ENSG00000051825	MPHOSPH9	rs116918050	12	123126206	-117808	123610753	T	C	0.955892	-0.0540233	0.0189677	0.00441645	-0.0775471	0.0190714	4.77974e-05	0.0977035	2
ENSG00000051825	MPHOSPH9	rs10772997	12	123235333	-8681	123719880	C	A	0.255428	0.112207	0.00888009	5.22099e-36	0.115774	0.00907462	2.81269e-37	0	1
ENSG00000052126	PLEKHA5	rs2631999	12	18670163	-459589	18823097	T	C	0.990688	-0.450626	0.0695031	9.89225e-11	-0.387448	0.069909	2.98727e-08	-0.0280357	7
ENSG00000052126	PLEKHA5	rs60021223	12	19070703	-59049	19223637	T	C	0.960236	-0.311913	0.034002	6.74416e-20	-0.405987	0.0360763	2.22456e-29	-0.053197	2
ENSG00000052126	PLEKHA5	rs34655157	12	19137239	7487	19290173	G	A	0.9657	0.914698	0.0348471	1.03109e-141	0.507221	0.0463512	7.17801e-28	-0.415446	3
ENSG00000052126	PLEKHA5	rs141285175	12	19166095	36343	19319029	TCCCAAGTCC	T	0.165497	-0.552933	0.0161042	2.01765e-230	-0.463425	0.0302028	3.89883e-53	-0.544527	1
ENSG00000052126	PLEKHA5	rs4567529	12	19177113	47361	19330047	A	G	0.944954	0.672308	0.0273602	1.89376e-125	0.250222	0.0404466	6.15246e-10	-0.026255	6
ENSG00000052126	PLEKHA5	rs139101254	12	19178683	48931	19331617	T	C	0.989815	-0.124778	0.0669774	0.0625275	-0.533973	0.0731277	2.83676e-13	-0.00679183	5
ENSG00000052126	PLEKHA5	rs75917075	12	19306915	177163	19459849	T	C	0.985778	-0.0491172	0.0566256	0.385767	-0.461721	0.0627035	1.79068e-13	0	4
ENSG00000057294	PKP2	rs142447660	12	32831577	-65263	32984511	TATA	T	0.974408	-0.570819	0.0532073	1.53286e-26	-0.356167	0.0554094	1.29366e-10	0.0252603	3
ENSG00000057294	PKP2	rs4420362	12	32892842	-3998	33045776	G	A	0.0101458	0.806098	0.0842368	1.69535e-21	0.554079	0.0864686	1.47575e-10	0.16401	4
ENSG00000057294	PKP2	rs7954545	12	32895809	-1031	33048743	T	C	0.315369	0.311139	0.0186657	1.23775e-60	0.338757	0.0208102	1.4041e-59	0.283327	1
ENSG00000057294	PKP2	rs10844383	12	32920403	23563	33073337	T	A	0.293441	-0.158752	0.0185642	1.62803e-17	-0.232674	0.0197146	3.80575e-32	0.0606048	2
ENSG00000057294	PKP2	rs150920065	12	33165412	268572	33318346	T	C	0.989581	-0.446128	0.0838545	1.08493e-07	-0.485861	0.0845158	8.99025e-09	0.0392653	5
ENSG00000057294	PKP2	rs1581572	12	33855215	958375	34008150	C	T	0.177543	-0.119616	0.0222982	8.51677e-08	-0.108308	0.0224292	1.37293e-06	0	6
ENSG00000057704	TMCC3	rs397813116	12	94660809	10252	95054585	C	CT	0.125745	0.18558	0.0116579	1.35645e-55	0.0863951	0.0125239	5.25781e-12	0.0443	4
ENSG00000057704	TMCC3	rs374207157	12	94667596	17039	95061372	TATCTC	T	0.985035	0.247932	0.0326242	3.57111e-14	0.139634	0.0330378	2.37359e-05	0.10892	5
ENSG00000057704	TMCC3	rs76797087	12	94675645	25088	95069421	A	G	0.726035	0.264888	0.00813855	1.74034e-209	0.22195	0.00971776	1.85313e-115	0.331616	1
ENSG00000057704	TMCC3	rs4761494	12	94710748	60191	95104524	T	G	0.569379	0.142753	0.00772837	1.4402e-73	0.0612875	0.008605	1.06136e-12	0.0462061	3
ENSG00000057704	TMCC3	rs1991929	12	94865924	215367	95259700	T	C	0.0465539	0.188942	0.0184473	2.3253e-24	0.155749	0.0187498	9.83917e-17	0	2
ENSG00000058272	PPP1R12A	rs11114232	12	79724846	-210614	80118626	A	G	0.994787	-0.111154	0.0452382	0.0140431	-0.195732	0.0459867	2.07863e-05	-0.17931	3
ENSG00000058272	PPP1R12A	rs7980114	12	79787199	-148261	80180979	C	T	0.115493	-0.0991549	0.0102467	6.09437e-22	-0.109765	0.0105241	1.81156e-25	0.04281	1
ENSG00000058272	PPP1R12A	rs61756418	12	79806178	-129282	80199958	C	G	0.98931	0.182052	0.0316584	9.46701e-09	0.196176	0.0317946	6.8238e-10	0	2
ENSG00000059758	CDK17	rs17525495	12	96035599	-364881	96429377	G	A	0.925091	0.0528828	0.0130871	5.41213e-05	0.0533973	0.0131144	4.66797e-05	0.0277081	4
ENSG00000059758	CDK17	rs2032774	12	96257481	-142999	96651259	C	T	0.116702	-0.0621414	0.0107817	8.76557e-09	-0.0580607	0.0116098	5.70288e-07	0.252418	3
ENSG00000059758	CDK17	rs142772497	12	96276619	-123861	96670397	A	C	0.682971	-0.0703299	0.00748548	8.7003e-21	-0.0641221	0.00780509	2.11432e-16	0.0982559	1
ENSG00000059758	CDK17	rs2125104	12	96432011	31531	96825789	A	G	0.136762	0.03483	0.0103287	0.000751891	0.0589767	0.0107931	4.64722e-08	0	2
ENSG00000059804	SLC2A3	rs35637766	12	7825235	-110952	7977831	T	TG	0.618084	-0.0514924	0.00887606	7.0186e-09	-0.0520704	0.0089733	6.52117e-09	-0.0653174	5
ENSG00000059804	SLC2A3	rs141375906	12	7850486	-85701	8003082	C	T	0.959224	0.115543	0.0220302	1.63454e-07	0.0959122	0.0224064	1.8642e-05	-0.131186	7
ENSG00000059804	SLC2A3	rs7965592	12	7867899	-68288	8020495	C	T	0.674354	-0.0665352	0.00919844	5.4868e-13	-0.045968	0.009403	1.0153e-06	0.0101375	6
ENSG00000059804	SLC2A3	rs11836324	12	7948730	12543	8101326	G	T	0.771196	-0.0688647	0.010255	2.10372e-11	-0.0662105	0.0103836	1.81224e-10	0.044494	4
ENSG00000059804	SLC2A3	rs73061308	12	7977912	41725	8130508	A	G	0.700428	0.0897302	0.00934374	1.22951e-21	0.0897957	0.00973902	2.96543e-20	-0.177288	2
ENSG00000059804	SLC2A3	rs7137237	12	7984162	47975	8136758	C	T	0.632981	0.0773342	0.00890601	5.24322e-18	0.0729786	0.00929639	4.15363e-15	0.162985	3
ENSG00000059804	SLC2A3	rs7308997	12	7995744	59557	8148340	T	C	0.49498	0.130278	0.00851583	1.39558e-51	0.103938	0.00897365	5.05038e-31	-0.0318995	1
ENSG00000059804	SLC2A3	rs118084065	12	8456134	519947	8608730	A	C	0.988586	0.131252	0.0405747	0.00122573	0.162364	0.0406455	6.479e-05	0	8
ENSG00000060138	YBX3	rs10772350	12	10681069	-42254	10833668	C	T	0.361602	0.0899522	0.0056545	1.59685e-55	0.0374877	0.00770302	1.13518e-06	-0.201717	3
ENSG00000060138	YBX3	rs11830560	12	10706707	-16616	10859306	T	G	0.923348	-0.137606	0.0103289	9.13542e-40	-0.139993	0.0118113	2.08922e-32	-0.114382	1
ENSG00000060138	YBX3	rs11053912	12	10709161	-14162	10861760	C	T	0.835215	0.0856916	0.00747633	5.18703e-30	0.0346033	0.00826309	2.81799e-05	-0.302764	5
ENSG00000060138	YBX3	rs797166	12	10729692	6369	10882291	G	A	0.659252	-0.064394	0.0058588	9.26244e-28	-0.0518312	0.0080003	9.25373e-11	-0.070929	2
ENSG00000060138	YBX3	rs74063041	12	10764478	41155	10917077	A	G	0.931949	-0.0351601	0.0111514	0.00162646	-0.0488562	0.0113962	1.81063e-05	0	4
ENSG00000060140	STYK1	rs17808267	12	10266180	-408138	10418779	T	G	0.770276	-0.127076	0.018239	3.68486e-12	-0.127214	0.0183989	4.70524e-12	0.0175598	3
ENSG00000060140	STYK1	rs11053802	12	10444608	-229710	10597207	C	T	0.315464	0.185252	0.0166098	1.58797e-28	0.11567	0.0175059	3.90903e-11	0.142705	4
ENSG00000060140	STYK1	rs7300053	12	10556214	-118104	10708813	C	T	0.595448	0.0873577	0.0157185	2.88744e-08	0.140043	0.0166403	3.8986e-17	-0.093972	2
ENSG00000060140	STYK1	rs4763567	12	10629517	-44801	10782116	G	A	0.948867	0.328372	0.0344762	2.59114e-21	0.199922	0.0362345	3.43973e-08	-0.272534	5
ENSG00000060140	STYK1	rs10845198	12	10665058	-9260	10817657	T	C	0.384973	-0.24589	0.0156379	2.55889e-54	-0.227751	0.0175427	1.53333e-38	0.107732	1
ENSG00000060140	STYK1	rs4763578	12	10708709	34391	10861308	C	T	0.725792	-0.130858	0.0175936	1.2127e-13	-0.0764519	0.0178975	1.94035e-05	0.0427368	7
ENSG00000060140	STYK1	rs35982776	12	11204532	530214	11357440	A	G	0.648731	-0.0708825	0.0162381	1.29777e-05	-0.0799698	0.0163723	1.0372e-06	0	6
ENSG00000060237	WNK1	rs2535403	12	609719	-142860	718885	T	C	0.44012	0.0793032	0.00668904	5.79208e-32	0.065653	0.00697113	4.60504e-21	0.226698	2
ENSG00000060237	WNK1	rs7303000	12	641235	-111344	750401	A	G	0.494448	0.0591508	0.00681947	5.69594e-18	0.0466464	0.00705725	3.85062e-11	0.0313433	3
ENSG00000060237	WNK1	rs6489757	12	856334	103755	965500	T	C	0.247205	-0.0859292	0.00766662	8.67868e-29	-0.0840425	0.0077808	3.39478e-27	0	1
ENSG00000060709	RIMBP2	rs144019904	12	130407351	-308930	130891896	A	G	0.990887	-0.693909	0.0907759	2.53897e-14	-0.409943	0.0919737	8.30481e-06	-0.0554952	15
ENSG00000060709	RIMBP2	rs4759679	12	130425963	-290318	130910508	A	G	0.642659	0.205028	0.0179652	9.00102e-30	0.10385	0.0189278	4.09616e-08	0.085275	10
ENSG00000060709	RIMBP2	rs142527114	12	130458437	-257844	130942982	G	C	0.994213	-0.439567	0.113305	0.000106113	-0.60612	0.114536	1.21015e-07	-0.0179669	12
ENSG00000060709	RIMBP2	rs75437126	12	130467133	-249148	130951678	G	A	0.983999	0.341052	0.0679621	5.40904e-07	0.602344	0.0712597	2.84387e-17	-0.220364	4
ENSG00000060709	RIMBP2	rs871568	12	130478721	-237560	130963266	A	G	0.22764	0.484811	0.0193075	1.41635e-130	0.23984	0.0287735	7.71914e-17	0.0661603	6
ENSG00000060709	RIMBP2	rs12297063	12	130484689	-231592	130969234	T	C	0.983485	-0.276874	0.067256	3.90973e-05	-0.495169	0.0688933	6.60018e-13	-0.0325251	9
ENSG00000060709	RIMBP2	rs55764403	12	130487186	-229095	130971731	C	G	0.931848	-0.392351	0.0334171	2.17483e-31	-0.433498	0.0566818	2.04259e-14	-0.343634	8
ENSG00000060709	RIMBP2	rs10773787	12	130489114	-227167	130973659	A	G	0.376974	-0.110947	0.0178562	5.64001e-10	-0.382984	0.0284825	3.23783e-41	-0.16736	3
ENSG00000060709	RIMBP2	rs112275476	12	130492058	-224223	130976603	G	A	0.989983	-1.47001	0.0842778	4.8222e-66	-1.29279	0.0950686	4.08569e-42	0.0033718	2
ENSG00000060709	RIMBP2	rs11615062	12	130492140	-224141	130976685	C	A	0.993164	-0.994406	0.104219	2.20803e-21	-0.581994	0.106339	4.42407e-08	0.0712295	11
ENSG00000060709	RIMBP2	rs7315278	12	130495900	-220381	130980445	C	G	0.421305	-0.228769	0.0169854	1.37379e-40	-0.394481	0.0278213	1.23403e-45	0.0730932	1
ENSG00000060709	RIMBP2	rs11060956	12	130499872	-216409	130984417	G	A	0.992587	-0.634648	0.100347	2.77875e-10	-0.538558	0.103652	2.03798e-07	-0.0375463	13
ENSG00000060709	RIMBP2	rs79570099	12	130521239	-195042	131005784	T	A	0.930106	-0.529896	0.0328235	4.39e-57	-0.386896	0.046348	6.96402e-17	0.126594	5
ENSG00000060709	RIMBP2	rs75332139	12	130523975	-192306	131008520	C	T	0.964882	-0.22337	0.0465373	1.63809e-06	-0.209422	0.0472021	9.13429e-06	-0.0134109	16
ENSG00000060709	RIMBP2	rs117312590	12	130595286	-120995	131079831	C	T	0.994134	-0.626644	0.113193	3.2639e-08	-0.535878	0.114537	2.88757e-06	0.0323686	14
ENSG00000060709	RIMBP2	rs718533	12	130630746	-85535	131115291	C	T	0.341156	0.138053	0.0178863	1.43331e-14	0.13892	0.0180569	1.43213e-14	0	7
ENSG00000060982	BCAT1	rs6487398	12	24570958	-378143	24723892	T	G	0.170382	-0.191594	0.0242566	3.49391e-15	-0.117251	0.024672	2.01008e-06	-0.00390117	13
ENSG00000060982	BCAT1	rs75483010	12	24784585	-164516	24937519	C	T	0.966258	-0.638656	0.0500863	1.25722e-36	-0.401118	0.0582493	5.72922e-12	-0.0354583	8
ENSG00000060982	BCAT1	rs73075556	12	24814506	-134595	24967440	C	A	0.964316	0.528404	0.0488085	5.43057e-27	0.289931	0.0511033	1.39967e-08	-0.027067	12
ENSG00000060982	BCAT1	rs112686716	12	24825305	-123796	24978239	G	A	0.97299	0.683868	0.0555633	2.79838e-34	0.837016	0.0606938	2.89543e-43	-0.0103706	3
ENSG00000060982	BCAT1	rs79637703	12	24856810	-92291	25009744	G	A	0.984877	-0.96	0.0742569	1.38273e-37	-0.849179	0.0793012	9.30845e-27	-0.0415246	4
ENSG00000060982	BCAT1	rs551466491	12	24866375	-82726	25019309	G	GC	0.954186	-0.812922	0.0423678	5.05538e-79	-0.80373	0.0479014	3.48528e-63	-0.0624609	2
ENSG00000060982	BCAT1	rs61914869	12	24868131	-80970	25021065	A	G	0.915925	-0.375718	0.0327685	4.95271e-30	-0.257436	0.0451427	1.1791e-08	-0.0952242	11
ENSG00000060982	BCAT1	rs4143212	12	24893845	-55256	25046779	T	C	0.905588	-1.08383	0.0273882	2.25128e-295	-0.984344	0.036752	5.03669e-158	-0.0993092	1
ENSG00000060982	BCAT1	rs11047692	12	24894057	-55044	25046991	A	G	0.913381	0.438345	0.0318995	3.79435e-42	0.347722	0.0347477	1.41945e-23	0.0349205	6
ENSG00000060982	BCAT1	rs3759085	12	24902578	-46523	25055512	G	A	0.303667	0.57965	0.0180607	2.71439e-204	0.228251	0.0284374	1.00354e-15	0.261532	7
ENSG00000060982	BCAT1	rs17315467	12	24903731	-45370	25056665	A	G	0.876013	0.42549	0.0271212	4.35425e-54	0.297478	0.0294045	4.65531e-24	-0.0498197	5
ENSG00000060982	BCAT1	rs7960010	12	24928661	-20440	25081595	C	T	0.828206	0.258149	0.0246237	1.96991e-25	0.174026	0.0275195	2.55334e-10	-0.133057	10
ENSG00000060982	BCAT1	rs976436	12	24940924	-8177	25093858	A	G	0.913192	-0.0427747	0.0328745	0.193271	-0.150108	0.0342838	1.19566e-05	-0.185207	15
ENSG00000060982	BCAT1	rs859130	12	24987626	38525	25140560	C	G	0.660129	0.17692	0.0192239	5.1391e-20	0.136335	0.0213764	1.79612e-10	0.198552	9
ENSG00000060982	BCAT1	rs61912233	12	25008981	59880	25161915	C	T	0.974898	0.0805116	0.0587814	0.170854	0.290167	0.0644143	6.64673e-06	0	14
ENSG00000061273	HDAC7	rs73104177	12	47713550	-119582	48107333	C	T	0.928964	0.0519004	0.0129555	6.27055e-05	0.0810013	0.0133197	1.19193e-09	0.17091	5
ENSG00000061273	HDAC7	rs7307046	12	47784411	-48721	48178194	A	G	0.414655	-0.042548	0.00679303	4.10515e-10	-0.0427511	0.00721896	3.17947e-09	-0.141889	6
ENSG00000061273	HDAC7	rs34248545	12	47803424	-29708	48197207	G	A	0.944931	0.227062	0.0142406	9.1675e-56	0.250049	0.0168227	5.66725e-50	-0.0987825	1
ENSG00000061273	HDAC7	rs3815129	12	47810673	-22459	48204456	T	C	0.833049	-0.108674	0.00882989	2.81175e-34	-0.0868413	0.00936752	1.85317e-20	-0.0523296	2
ENSG00000061273	HDAC7	rs2544028	12	47822647	-10485	48216430	A	T	0.588692	-0.0468035	0.00683258	8.34685e-12	-0.0442714	0.00727191	1.14329e-09	-0.224154	4
ENSG00000061273	HDAC7	rs7309814	12	47827404	-5728	48221187	G	C	0.93357	0.0050858	0.0134307	0.70495	-0.109828	0.0158502	4.23572e-12	-0.0130291	3
ENSG00000061273	HDAC7	rs2932091	12	48362741	529609	48756524	A	C	0.259236	-0.035136	0.00768373	4.93824e-06	-0.0373608	0.00773169	1.35054e-06	0	7
ENSG00000061794	MRPS35	rs146983573	12	27703325	-7497	27856258	A	AAACAAC	0.770232	0.121213	0.0103679	3.8494e-31	0.0645182	0.0124518	2.20192e-07	-0.547685	2
ENSG00000061794	MRPS35	rs1035684	12	27721913	11091	27874846	C	A	0.492072	-0.114878	0.00848309	5.25904e-41	-0.088612	0.0102446	5.16757e-18	0.0590674	1
ENSG00000061794	MRPS35	rs148239687	12	27947618	236796	28100551	C	T	0.991798	0.159725	0.0474076	0.000760053	0.194793	0.0475421	4.18042e-05	0	3
ENSG00000061936	SFSWAP	rs4964955	12	131621017	-90064	132105562	G	T	0.281003	0.0918026	0.0106953	1.23913e-17	0.0910282	0.0107888	3.2473e-17	0.0326286	2
ENSG00000061936	SFSWAP	rs10902425	12	131671198	-39883	132155743	A	G	0.318451	0.108875	0.0101774	2.11255e-26	0.111778	0.0104406	9.52531e-27	-0.0941009	1
ENSG00000061936	SFSWAP	rs3996413	12	131719949	8868	132204494	T	G	0.0311159	-0.1363	0.0282981	1.50698e-06	-0.119834	0.0285148	2.63951e-05	0.0575806	4
ENSG00000061936	SFSWAP	rs11371943	12	131814784	103703	132299329	C	CT	0.861467	0.0639992	0.0139752	4.78361e-06	0.0934313	0.0141687	4.27493e-11	0	3
ENSG00000061987	MON2	rs12423882	12	62458293	-8524	62852073	A	G	0.914819	-0.0966017	0.00924182	2.71431e-25	-0.110108	0.00957203	1.27269e-30	-0.221925	1
ENSG00000061987	MON2	rs10877883	12	62586800	119983	62980580	T	A	0.634444	-0.0231829	0.00556436	3.15183e-05	-0.0373471	0.00570889	6.07332e-11	0	2
ENSG00000062485	CS	rs773665	12	56323682	23291	56717466	C	T	0.0689143	0.17331	0.0153078	2.47796e-29	0.17331	0.0155112	5.51681e-29	0	1
ENSG00000063046	EIF4B	rs7972845	12	52870173	-135985	53263957	C	T	0.865128	0.054337	0.00980014	3.1112e-08	0.0521985	0.0098312	1.0994e-07	-0.00729328	3
ENSG00000063046	EIF4B	rs3741436	12	53007697	1539	53401481	G	T	0.230981	0.231009	0.00725967	3.54649e-201	0.0966786	0.00908827	1.98913e-26	0.485895	2
ENSG00000063046	EIF4B	rs58257646	12	53017252	11094	53411036	CAA	C	0.0704464	0.548641	0.0106892	<2.23e-308	0.470659	0.0152009	1.72648e-210	0	1
ENSG00000064102	INTS13	rs139676927	12	26842858	-95468	26995791	C	T	0.9873	-0.177585	0.0410856	1.57629e-05	-0.225995	0.0414456	4.9579e-08	0.116426	3
ENSG00000064102	INTS13	rs713085	12	26919418	-18908	27072351	A	G	0.526456	0.0944914	0.00908472	4.61096e-25	0.104495	0.00935606	5.80193e-29	-0.127933	1
ENSG00000064102	INTS13	rs116541522	12	26921664	-16662	27074597	T	C	0.968432	0.135695	0.026276	2.51545e-07	0.174416	0.0265687	5.21348e-11	-0.0286628	2
ENSG00000064102	INTS13	rs145305585	12	27193798	255472	27346731	T	C	0.991077	0.262557	0.0489262	8.42373e-08	0.223418	0.049264	5.7572e-06	0	4
ENSG00000064115	TM7SF3	rs61923391	12	26907620	-106814	27060553	T	A	0.975618	-0.261325	0.0469505	2.7537e-08	-0.298665	0.0474322	3.041e-10	-0.0386355	5
ENSG00000064115	TM7SF3	rs146970669	12	26950516	-63918	27103449	G	A	0.906284	-0.205359	0.025238	5.16001e-16	-0.23536	0.0270475	3.26898e-18	0.0593549	3
ENSG00000064115	TM7SF3	rs7979310	12	26968366	-46068	27121299	G	A	0.0470838	-0.238758	0.0333784	9.8142e-13	-0.170437	0.0341548	6.03374e-07	0.108667	7
ENSG00000064115	TM7SF3	rs10082871	12	26989253	-25181	27142186	T	C	0.809726	-0.177877	0.0180515	1.09985e-22	-0.226818	0.0189458	4.98418e-33	-0.0582932	1
ENSG00000064115	TM7SF3	rs138081620	12	27013225	-1209	27166158	A	C	0.984769	-0.60296	0.0585388	1.29237e-24	-0.67341	0.0594277	9.15421e-30	-0.00537943	2
ENSG00000064115	TM7SF3	rs116904075	12	27056867	42433	27209800	G	A	0.983213	-0.412225	0.055516	1.33123e-13	-0.331714	0.0581512	1.16793e-08	-0.0334808	6
ENSG00000064115	TM7SF3	rs112471725	12	27062281	47847	27215214	G	A	0.90913	-0.0875685	0.0252646	0.000532949	-0.171864	0.0259404	3.46486e-11	0	4
ENSG00000064763	FAR2	rs12307949	12	29089349	-59754	29242282	A	T	0.991835	-0.285316	0.062409	4.96331e-06	-0.27688	0.062558	9.60113e-06	-0.0244912	2
ENSG00000064763	FAR2	rs4931218	12	29770920	621817	29923853	G	C	0.603533	0.0661679	0.011606	1.26336e-08	0.0649204	0.0116488	2.50174e-08	0	1
ENSG00000065357	DGKA	rs118129867	12	55699080	-228239	56092864	C	G	0.974675	-0.0870681	0.0131191	3.57459e-11	-0.0846036	0.0131859	1.39712e-10	-0.033746	1
ENSG00000065357	DGKA	rs182763084	12	55932403	5084	56326187	A	C	0.956868	0.0610602	0.0103653	4.11461e-09	0.0588522	0.0104095	1.57013e-08	0	2
ENSG00000065361	ERBB3	rs11171739	12	56076841	42	56470625	C	T	0.426483	-0.486916	0.016065	2.82017e-184	-0.520592	0.0189532	4.32739e-166	0.386625	1
ENSG00000065361	ERBB3	rs12229022	12	56198195	121396	56591979	C	T	0.113772	-0.17454	0.0274951	2.38928e-10	0.138948	0.0298747	3.30306e-06	0	2
ENSG00000065970	FOXJ2	rs12831827	12	8014122	-18594	8166718	C	G	0.56823	-0.124338	0.0114011	2.31795e-27	-0.0971585	0.0116158	6.04502e-17	0.113182	2
ENSG00000065970	FOXJ2	rs10846411	12	8053571	20855	8206167	A	G	0.306986	-0.269612	0.0117238	6.4073e-111	-0.257882	0.0124327	1.44024e-95	0	1
ENSG00000066084	DIP2B	rs11832315	12	50550149	45164	50943932	T	C	0.65	0.0674277	0.00763468	1.43665e-18	-0.0737525	0.008692	2.15519e-17	-0.467249	2
ENSG00000066084	DIP2B	rs1047912	12	50745079	240094	51138862	C	T	0.705951	-0.280639	0.00690658	<2.23e-308	-0.316314	0.00904868	1.0155e-267	0	1
ENSG00000066117	SMARCD1	rs11169270	12	50089249	4049	50483032	G	A	0.654421	-0.0815913	0.00901388	2.02925e-19	-0.0815913	0.00909101	2.83494e-19	0	1
ENSG00000067182	TNFRSF1A	rs4149570	12	6342424	310	6451590	A	C	0.411854	0.154138	0.00526889	8.24898e-173	0.154138	0.00574517	1.48068e-158	0	1
ENSG00000067715	SYT1	rs7956966	12	78474834	-389159	78868614	T	G	0.8548	0.19282	0.028447	1.36881e-11	0.204634	0.0288108	1.22356e-12	-0.11986	3
ENSG00000067715	SYT1	rs4842268	12	78486314	-377679	78880094	A	G	0.896134	0.213624	0.0332256	1.4092e-10	0.196974	0.0340954	7.59815e-09	0.170051	4
ENSG00000067715	SYT1	rs7132983	12	78636549	-227444	79030329	C	T	0.518574	0.261582	0.0193626	8.0365e-41	0.231687	0.0200076	5.20852e-31	0.026557	2
ENSG00000067715	SYT1	rs67167203	12	78977680	113687	79371460	C	T	0.695611	0.461327	0.0201541	5.84555e-110	0.437187	0.0216427	9.74453e-91	0.203264	1
ENSG00000067715	SYT1	rs12316236	12	79129401	265408	79523181	G	A	0.875239	0.276705	0.0300036	4.30913e-20	0.142279	0.0309054	4.15042e-06	0	5
ENSG00000067798	NAV3	rs74657509	12	77927494	602853	78321274	T	A	0.993739	-0.478864	0.112078	1.97072e-05	-0.478149	0.11265	2.1904e-05	0.0198998	6
ENSG00000067798	NAV3	rs34276383	12	78007104	682463	78400884	G	A	0.876378	-0.250724	0.0263759	3.09402e-21	-0.265516	0.0275078	4.80218e-22	0.137035	1
ENSG00000067798	NAV3	rs1731758	12	78012015	687374	78405795	C	A	0.395011	-0.238585	0.0181187	6.64046e-39	-0.156744	0.0215728	3.70834e-13	0.0605982	3
ENSG00000067798	NAV3	rs149772010	12	78019082	694441	78412862	C	T	0.992331	-0.471723	0.101359	3.3466e-06	-0.526302	0.102426	2.77138e-07	-0.0613959	4
ENSG00000067798	NAV3	rs11107884	12	78019716	695075	78413496	G	T	0.762688	-0.222608	0.0204958	3.73444e-27	-0.19826	0.0235134	3.40521e-17	-0.143292	2
ENSG00000067798	NAV3	rs11107885	12	78019826	695185	78413606	C	A	0.938379	0.00940863	0.0371803	0.800238	-0.176406	0.038986	6.04353e-06	0	5
ENSG00000069493	CLEC2D	rs10743731	12	9449957	-215012	9602553	C	T	0.508364	0.033757	0.00795072	2.22089e-05	0.0393602	0.00856213	4.28602e-06	0.0509973	5
ENSG00000069493	CLEC2D	rs12306074	12	9629517	-35452	9782113	A	T	0.876409	0.314122	0.0113014	2.06202e-157	0.0892922	0.0141816	3.04724e-10	0.310729	4
ENSG00000069493	CLEC2D	rs7299076	12	9649312	-15657	9801908	A	G	0.415542	0.151764	0.00776478	8.14983e-82	0.111578	0.00911935	2.01442e-34	0.16605	2
ENSG00000069493	CLEC2D	rs2080210	12	9685456	20487	9838052	G	C	0.861768	0.422623	0.00946818	<2.23e-308	0.352389	0.0125342	6.58048e-174	-0.0422005	1
ENSG00000069493	CLEC2D	rs182043801	12	9715235	50266	9867831	C	T	0.989449	-0.389664	0.0385691	9.41548e-24	-0.368115	0.0391925	5.8596e-21	0	3
ENSG00000070018	LRP6	rs188428622	12	12107370	-159674	12260304	G	A	0.979427	-0.67271	0.0461345	4.00296e-47	-0.519038	0.0478122	1.87258e-27	-0.0308085	2
ENSG00000070018	LRP6	rs117092936	12	12162794	-104250	12315728	C	T	0.975641	0.409636	0.0425616	1.00393e-21	0.356987	0.0435205	2.35e-16	-0.0497357	5
ENSG00000070018	LRP6	rs12833575	12	12171907	-95137	12324841	A	G	0.935751	-0.115679	0.027241	2.21366e-05	-0.134715	0.0274893	9.55337e-07	-0.0373822	7
ENSG00000070018	LRP6	rs137926455	12	12209690	-57354	12362624	A	G	0.984021	0.785694	0.0533668	5.5035e-48	0.594261	0.0556205	1.20652e-26	-0.0851844	3
ENSG00000070018	LRP6	rs7954168	12	12282063	15019	12434997	C	A	0.695854	-0.340792	0.0138483	8.54779e-126	-0.299951	0.0151361	2.13107e-87	0.0548335	1
ENSG00000070018	LRP6	rs11338642	12	12289822	22778	12442756	CA	C	0.382025	-0.141891	0.0138881	3.00927e-24	-0.138135	0.0147256	6.55927e-21	-0.232714	4
ENSG00000070018	LRP6	rs3741799	12	12343077	76033	12496011	G	T	0.919485	-0.089998	0.0248379	0.00029386	-0.203614	0.0258543	3.39497e-15	0	6
ENSG00000070961	ATP2B1	rs35644221	12	89834002	124702	90227779	G	A	0.691029	-0.054023	0.00901284	2.20239e-09	-0.054023	0.00904487	2.33249e-09	0	1
ENSG00000072609	CHFR	rs140974076	12	132590623	-365681	133167209	G	C	0.980661	0.111372	0.0364565	0.00226385	0.148816	0.036942	5.61631e-05	0.115647	3
ENSG00000072609	CHFR	rs7978835	12	132910422	-45882	133487008	G	T	0.508323	-0.142199	0.00980947	1.32022e-46	-0.151065	0.0101076	1.66154e-50	0.0654551	1
ENSG00000072609	CHFR	rs150765889	12	133244215	287911	133820801	C	T	0.768835	0.0690203	0.0118568	6.23682e-09	0.0752863	0.0119913	3.42057e-10	0	2
ENSG00000072657	TRHDE	rs75734283	12	71726603	-360663	72120383	T	G	0.990002	-0.382885	0.0834408	4.57773e-06	-0.371216	0.0836284	9.04323e-06	-0.0156342	2
ENSG00000072657	TRHDE	rs58523622	12	72296638	209372	72690418	A	T	0.846414	0.168159	0.0234481	8.58755e-13	0.157634	0.0236762	2.7772e-11	0.0925466	1
ENSG00000072657	TRHDE	rs397720268	12	72628382	541116	73022162	A	AAAC	0.843402	0.110294	0.0227307	1.26107e-06	0.0956641	0.0228777	2.89534e-05	0	3
ENSG00000073060	SCARB1	rs838881	12	124777251	-105417	125261797	G	A	0.298313	-0.0770315	0.016207	2.06493e-06	-0.0903667	0.0162633	2.75268e-08	0.0104786	6
ENSG00000073060	SCARB1	rs7135117	12	124795961	-86707	125280507	T	C	0.968897	-0.71756	0.0406944	2.08224e-67	-0.739122	0.0420606	3.98182e-69	-0.00331368	2
ENSG00000073060	SCARB1	rs7954697	12	124850707	-31961	125335253	C	A	0.407443	0.471635	0.012967	4.4093e-255	0.384982	0.0157025	9.67736e-133	0.162518	1
ENSG00000073060	SCARB1	rs56007245	12	124852447	-30221	125336993	C	T	0.966202	0.582148	0.0399984	5.85685e-47	0.384424	0.0416003	2.44462e-20	-0.0746365	3
ENSG00000073060	SCARB1	rs398116964	12	124862032	-20636	125346578	C	CA	0.375929	-0.304791	0.0143843	3.40227e-95	-0.115223	0.0173308	2.96167e-11	-0.405497	5
ENSG00000073060	SCARB1	rs57276302	12	124879441	-3227	125363987	C	A	0.877272	0.30517	0.0219835	5.84097e-43	0.11409	0.0249202	4.68962e-06	0.235775	7
ENSG00000073060	SCARB1	rs4499095	12	124900968	18300	125385514	A	C	0.460904	0.214592	0.0141881	1.74628e-50	0.128158	0.0151171	2.29716e-17	0	4
ENSG00000073614	KDM5A	rs76507659	12	233276	-156044	342442	G	A	0.951792	-0.154783	0.0170154	1.35315e-19	-0.0728437	0.0175068	3.17022e-05	0.153948	7
ENSG00000073614	KDM5A	rs11062102	12	239619	-149701	348785	T	C	0.335138	-0.111425	0.00756643	5.21941e-48	-0.0457293	0.00851692	7.90744e-08	0.0801099	4
ENSG00000073614	KDM5A	rs140626568	12	244980	-144340	354146	A	AT	0.990144	-0.0244871	0.036184	0.498605	-0.17372	0.0369383	2.56385e-06	-0.0165289	5
ENSG00000073614	KDM5A	rs16929362	12	308880	-80440	418046	C	G	0.969771	-0.0166265	0.0212826	0.43471	-0.217425	0.0222955	1.80933e-22	-0.247881	2
ENSG00000073614	KDM5A	rs2007537	12	395631	6311	504797	C	T	0.27551	-0.252344	0.00734114	6.89699e-231	-0.26739	0.00907984	1.30762e-190	0.0496064	1
ENSG00000073614	KDM5A	rs75117977	12	474458	85138	583624	G	A	0.990254	0.101418	0.0377863	0.00730113	0.173091	0.0379123	4.98167e-06	-0.0308156	6
ENSG00000073614	KDM5A	rs78082749	12	508494	119174	617660	C	T	0.915954	0.031174	0.0133562	0.0196353	0.0909767	0.0136192	2.38891e-11	0	3
ENSG00000074527	NTN4	rs11108305	12	95851748	60596	96245526	T	C	0.939641	-0.179656	0.0327551	4.35838e-08	-0.179656	0.0328548	4.54677e-08	0	1
ENSG00000074590	NUAK1	rs2694405	12	105571251	-568782	105965029	A	G	0.735673	-0.0870979	0.017065	3.46062e-07	-0.0706607	0.0172461	4.18188e-05	-0.0278151	5
ENSG00000074590	NUAK1	rs2374540	12	105765192	-374841	106158970	T	A	0.506536	-0.130472	0.0150116	4.89321e-18	-0.123383	0.0151574	3.94825e-16	-0.0445868	3
ENSG00000074590	NUAK1	rs7955474	12	105943964	-196069	106337742	C	T	0.47683	0.125483	0.0148578	3.99658e-17	0.118158	0.0150358	3.88803e-15	-0.00371888	4
ENSG00000074590	NUAK1	rs11615359	12	106089268	-50765	106483046	G	T	0.936777	0.301788	0.0304268	5.84433e-23	0.275274	0.0308656	4.72731e-19	-0.0729848	2
ENSG00000074590	NUAK1	rs7138598	12	106113837	-26196	106507615	T	C	0.929778	-0.413652	0.0288743	1.39556e-45	-0.386866	0.0296776	7.67356e-39	0	1
ENSG00000075035	WSCD2	rs7134961	12	108110323	-18965	108504100	C	T	0.617378	0.11424	0.019008	1.99611e-09	0.0985267	0.0193765	3.6792e-07	-0.144692	2
ENSG00000075035	WSCD2	rs56306749	12	108119539	-9749	108513316	T	C	0.702123	-0.207018	0.0203041	3.71259e-24	-0.202882	0.0208252	1.99297e-22	-0.105833	1
ENSG00000075035	WSCD2	rs59004254	12	108127713	-1575	108521490	CT	C	0.883341	-0.102347	0.0294257	0.000509526	-0.150477	0.0297801	4.35109e-07	0	3
ENSG00000075188	NUP37	rs141555341	12	102331526	211406	102725304	T	C	0.983664	-0.232435	0.0435514	9.89842e-08	-0.232435	0.0436764	1.02776e-07	0	1
ENSG00000075415	SLC25A3	rs4762500	12	98590157	-3434	98983935	T	C	0.172211	-0.061023	0.00729994	8.24179e-17	-0.0499437	0.00740884	1.57195e-11	0.0934338	2
ENSG00000075415	SLC25A3	rs28372744	12	98593667	76	98987445	G	A	0.95052	-0.272422	0.0122952	1.75809e-103	-0.26336	0.0129848	1.85124e-91	-0.0154722	1
ENSG00000075415	SLC25A3	rs74967466	12	98830148	236557	99223926	G	C	0.978839	0.0897763	0.0197496	5.61393e-06	0.0943144	0.0198605	2.04584e-06	0	3
ENSG00000075856	SART3	rs11113977	12	108528508	-32892	108922285	G	T	0.86268	0.1177	0.0119913	1.59888e-22	0.103568	0.0122019	2.10547e-17	0.123058	2
ENSG00000075856	SART3	rs138544559	12	108569320	7920	108963096	T	TC	0.123642	0.135257	0.0126079	1.53773e-26	0.121931	0.0128563	2.44523e-21	0	1
ENSG00000076067	RBMS2	rs4759247	12	56525050	3230	56918834	T	G	0.509225	0.930827	0.0101026	<2.23e-308	0.930827	0.0168998	<2.23e-308	0	1
ENSG00000076248	UNG	rs3219207	12	109098157	583	109535962	G	A	0.976282	-0.380233	0.0331044	3.95333e-30	-0.298654	0.0336631	7.1942e-19	-0.0771764	2
ENSG00000076248	UNG	rs1610925	12	109099618	2044	109537423	T	TTA	0.766858	0.401637	0.0107297	3.16716e-268	0.393342	0.0123188	1.02058e-223	0	1
ENSG00000076513	ANKRD13A	rs73417580	12	109885817	-113369	110323622	A	G	0.928068	0.0663628	0.0116549	1.31748e-08	0.0663628	0.0116945	1.3894e-08	0	1
ENSG00000076555	ACACB	rs34261	12	109114490	-2105	109552295	G	A	0.793395	0.132624	0.0126083	1.37047e-25	0.14983	0.0141166	2.57129e-26	-0.418698	3
ENSG00000076555	ACACB	rs6606693	12	109153876	37281	109591681	C	T	0.197722	0.0739424	0.0132159	2.33361e-08	0.240947	0.0148874	6.47267e-59	-0.260935	2
ENSG00000076555	ACACB	rs34266	12	109158046	41451	109595851	C	T	0.652655	0.332026	0.00976278	1.46757e-226	0.344461	0.0118094	4.86232e-187	0.246982	1
ENSG00000076555	ACACB	rs118014788	12	109173981	57386	109611786	G	T	0.971117	0.392768	0.0303328	1.06832e-37	0.14055	0.0322827	1.33838e-05	0	4
ENSG00000078237	TIGAR	rs3217854	12	4289183	-18580	4398349	CG	C	0.754767	0.370805	0.0183657	5.89104e-87	0.362742	0.0191798	8.95541e-80	0.00359439	2
ENSG00000078237	TIGAR	rs7309402	12	4349866	42103	4459032	G	A	0.938593	0.821661	0.031049	7.49733e-144	0.56052	0.0354065	1.90167e-56	0.341544	3
ENSG00000078237	TIGAR	rs1046161	12	4352874	45111	4462040	C	T	0.642656	0.462567	0.0153561	3.14563e-182	0.378053	0.0180427	1.75256e-97	0.145655	1
ENSG00000078237	TIGAR	rs117448100	12	4354560	46797	4463726	A	C	0.988067	-0.260643	0.0743275	0.000458031	-0.377507	0.0760118	6.81966e-07	-0.12584	5
ENSG00000078237	TIGAR	rs10774227	12	4384285	76522	4493451	A	G	0.441537	0.143004	0.0161736	1.31484e-18	0.132893	0.0164369	6.21358e-16	0	4
ENSG00000078246	TULP3	rs12818359	12	2935841	58618	3045007	C	T	0.789462	0.267448	0.0183048	2.65355e-47	0.267448	0.0187107	2.38957e-46	0	1
ENSG00000079337	RAPGEF3	rs35620562	12	47537741	-233299	47931524	T	C	0.826693	-0.42352	0.0249603	1.06867e-62	-0.148259	0.0294521	4.8058e-07	-0.0459248	7
ENSG00000079337	RAPGEF3	rs140114495	12	47563675	-207365	47957458	C	T	0.989325	0.292916	0.0928761	0.00162171	0.380797	0.0939243	5.02853e-05	-0.0152983	9
ENSG00000079337	RAPGEF3	rs12820032	12	47575314	-195726	47969097	A	G	0.972874	-0.0641467	0.0590439	0.277348	0.612026	0.0661879	2.31333e-20	-0.0169015	3
ENSG00000079337	RAPGEF3	rs143586097	12	47685255	-85785	48079038	T	C	0.994136	0.1697	0.125544	0.17653	0.922202	0.129677	1.14762e-12	0.0530102	6
ENSG00000079337	RAPGEF3	rs1237844	12	47714939	-56101	48108722	A	G	0.223821	0.0934358	0.0231508	5.52547e-05	0.197203	0.0262698	6.05666e-14	0.330759	4
ENSG00000079337	RAPGEF3	rs10875686	12	47738931	-32109	48132714	G	A	0.706782	0.399909	0.0204195	3.99011e-82	0.176862	0.0242895	3.30347e-13	-0.243392	5
ENSG00000079337	RAPGEF3	rs12422983	12	47748853	-22187	48142636	C	T	0.855466	-0.772466	0.0245187	1.32427e-197	-0.91228	0.0355404	2.60943e-145	-0.140021	1
ENSG00000079337	RAPGEF3	rs73304423	12	47759349	-11691	48153132	C	T	0.888145	-0.372936	0.0302517	2.20421e-34	-0.520288	0.0320761	3.61598e-59	0.0756401	2
ENSG00000079337	RAPGEF3	rs181380129	12	47850092	79052	48243875	C	T	0.993881	-0.570307	0.122728	3.46295e-06	-0.545361	0.12346	9.99365e-06	0	8
ENSG00000079387	SENP1	rs4760610	12	48024442	-81637	48418225	C	T	0.751406	0.0741338	0.0102298	4.97126e-13	0.0741338	0.0102858	5.70345e-13	0	1
ENSG00000080371	RAB21	rs190014131	12	71754786	-77	72148566	C	A	0.992946	0.608518	0.0449119	4.79294e-41	0.59215	0.0458149	3.26037e-38	-0.0287813	1
ENSG00000080371	RAB21	rs118006572	12	71782875	28012	72176655	A	G	0.945092	-0.0869136	0.0165446	1.56091e-07	-0.0956248	0.0166796	9.86552e-09	-0.0958114	4
ENSG00000080371	RAB21	rs328746	12	71790340	35477	72184120	C	A	0.854153	-0.138251	0.0107846	5.39216e-37	-0.135163	0.0110407	1.84737e-34	-0.0488328	2
ENSG00000080371	RAB21	rs576293854	12	71883065	128202	72276845	CTG	C	0.990247	0.388143	0.0385506	1.32937e-23	0.367037	0.0390276	5.22514e-21	0	3
ENSG00000081760	AACS	rs11057948	12	124982063	-83371	125466609	C	T	0.661961	-0.145462	0.0157482	3.7769e-20	-0.0766354	0.0165178	3.4915e-06	-0.159256	5
ENSG00000081760	AACS	rs11058013	12	125039735	-25699	125524281	C	G	0.873768	0.382945	0.0216989	1.61678e-67	0.381265	0.0232421	1.78796e-60	-0.0810603	1
ENSG00000081760	AACS	rs76702475	12	125050514	-14920	125535060	A	G	0.922815	0.177248	0.0280324	2.80665e-10	0.153388	0.0288286	1.03366e-07	-0.0615274	4
ENSG00000081760	AACS	rs34624329	12	125123482	58048	125608028	T	G	0.619589	-0.159623	0.0156188	2.91198e-24	-0.127552	0.017045	7.25322e-14	0.290908	3
ENSG00000081760	AACS	rs7296088	12	125166653	101219	125651199	T	C	0.533581	0.0510764	0.0149053	0.000616197	0.127842	0.0159689	1.18792e-15	0	2
ENSG00000082805	ERC1	rs78547033	12	985671	-4838	1094837	T	A	0.902088	0.198109	0.0182792	4.78587e-27	0.185247	0.0186235	2.6011e-23	-0.0517009	2
ENSG00000082805	ERC1	rs112911961	12	1015585	25076	1124751	G	A	0.974067	-0.16462	0.0342763	1.61457e-06	-0.165178	0.0344465	1.62507e-06	-0.0278532	7
ENSG00000082805	ERC1	rs4765692	12	1029150	38641	1138316	C	T	0.942507	-0.206361	0.022866	2.58589e-19	-0.196015	0.0232294	3.22152e-17	-0.11101	5
ENSG00000082805	ERC1	rs10848449	12	1161802	171293	1270968	G	A	0.730135	0.152062	0.0119839	2.71554e-36	0.131759	0.0124426	3.33971e-26	0.125215	1
ENSG00000082805	ERC1	rs183933374	12	1454835	464326	1564001	G	A	0.990623	-0.452612	0.0559542	7.61452e-16	-0.319438	0.0618719	2.43166e-07	0.397169	6
ENSG00000082805	ERC1	rs61912164	12	1484262	493753	1593428	A	G	0.971556	-0.401497	0.0325765	2.28613e-34	-0.335126	0.0360965	1.62968e-20	-0.000194073	4
ENSG00000082805	ERC1	rs111939912	12	1494901	504392	1604067	C	T	0.988141	-0.469678	0.0495798	4.20583e-21	-0.477011	0.0502097	2.09123e-21	0	3
ENSG00000084110	HAL	rs79808053	12	95967524	-28841	96361302	T	C	0.99302	-0.0507629	0.039455	0.198297	-0.189973	0.039946	1.97719e-06	-0.0260247	7
ENSG00000084110	HAL	rs11108364	12	95987197	-9168	96380975	A	G	0.950637	0.15202	0.0149197	3.96842e-24	0.113265	0.0168272	1.68469e-11	-0.116042	5
ENSG00000084110	HAL	rs7308555	12	95988537	-7828	96382315	C	G	0.813792	-0.142787	0.00826829	8.18752e-65	-0.106095	0.0102733	5.30559e-25	-0.239101	4
ENSG00000084110	HAL	rs12307364	12	95989160	-7205	96382938	C	T	0.762767	0.23702	0.00705282	8.26523e-222	0.178922	0.00951809	7.82293e-79	0.203211	2
ENSG00000084110	HAL	rs59846601	12	96000147	3782	96393925	A	T	0.91955	0.378683	0.0106349	9.89034e-246	0.294076	0.0125729	5.44549e-121	-0.0566993	1
ENSG00000084110	HAL	rs763876	12	96026256	29891	96420034	C	T	0.951125	0.13032	0.0153051	2.22576e-17	0.179391	0.0168459	1.7644e-26	0.194614	3
ENSG00000084110	HAL	rs2367870	12	96041781	45416	96435559	A	G	0.434532	0.138054	0.00643545	2.04155e-97	0.0503008	0.0084515	2.65369e-09	0	6
ENSG00000084112	SSH1	rs139703627	12	108652902	-204688	109046678	G	A	0.991667	0.442356	0.0355736	6.05079e-35	0.384113	0.0361962	2.62137e-26	-0.0305296	2
ENSG00000084112	SSH1	rs12423733	12	108724213	-133377	109117989	C	T	0.924643	0.00919829	0.0124266	0.459211	-0.053999	0.0126126	1.85759e-05	-0.167365	3
ENSG00000084112	SSH1	rs2375015	12	108833989	-23601	109227765	A	G	0.730034	-0.237921	0.00656831	3.02929e-253	-0.2397	0.00751742	4.18659e-223	0	1
ENSG00000084444	FAM234B	rs11055163	12	12938352	-106029	13091286	T	A	0.822391	-0.115965	0.0169443	8.70866e-12	-0.0955093	0.0170764	2.23113e-08	-0.0545554	3
ENSG00000084444	FAM234B	rs11615370	12	13016501	-27880	13169435	A	G	0.433112	0.210838	0.0127024	3.77012e-60	0.17854	0.0138112	3.16305e-38	-0.325535	1
ENSG00000084444	FAM234B	rs4763923	12	13054974	10593	13207908	A	G	0.858647	-0.212244	0.0181863	4.87657e-31	-0.123742	0.0195118	2.26948e-10	0	2
ENSG00000084463	WBP11	rs7963704	12	14769040	-34446	14921974	T	A	0.413363	0.0743044	0.0062617	5.11083e-32	0.0516241	0.00694142	1.02909e-13	0.377842	1
ENSG00000084463	WBP11	rs3177268	12	14803426	-60	14956360	T	G	0.811968	0.0755778	0.00783467	8.13311e-22	0.0554595	0.00858881	1.06666e-10	-0.0659056	3
ENSG00000084463	WBP11	rs71532846	12	14812458	8972	14965392	T	A	0.97447	0.156414	0.0192577	5.81803e-16	0.145252	0.0196896	1.6178e-13	0	2
ENSG00000086598	TMED2	rs80260318	12	123563527	-21006	124048074	T	G	0.978611	0.244208	0.0221956	8.17716e-28	0.218087	0.0225491	3.97878e-22	-0.0817795	2
ENSG00000086598	TMED2	rs113882144	12	123619250	34717	124103797	A	G	0.751325	-0.112798	0.00729315	1.18313e-52	-0.106909	0.00749628	3.79565e-46	0	1
ENSG00000087448	KLHL42	rs4244857	12	27787225	7177	27940158	C	T	0.23201	-0.0443319	0.0120654	0.000241177	-0.108974	0.0127674	1.39789e-17	0.212345	2
ENSG00000087448	KLHL42	rs4931496	12	27808870	28822	27961803	C	T	0.149002	-0.0522018	0.0142945	0.00026321	-0.0722201	0.0152357	2.13525e-06	0.212661	4
ENSG00000087448	KLHL42	rs34442399	12	27808963	28915	27961896	G	GTTC	0.802128	0.242921	0.0122256	2.19191e-84	0.268416	0.0137602	9.6332e-85	-0.211595	1
ENSG00000087448	KLHL42	rs11049160	12	27809832	29784	27962765	A	G	0.852229	-0.163549	0.0139838	3.65903e-31	-0.101718	0.0148955	8.56544e-12	0	3
ENSG00000087470	DNM1L	rs78137743	12	32660419	-18781	32813353	T	C	0.988042	-0.262828	0.0420238	4.35303e-10	-0.262828	0.0421893	4.67227e-10	0	1
ENSG00000087502	ERGIC2	rs181944797	12	29253712	-127477	29406645	G	C	0.99458	0.261888	0.0517165	4.26617e-07	0.270277	0.0520327	2.05416e-07	-0.0714134	4
ENSG00000087502	ERGIC2	rs10771511	12	29284284	-96905	29437217	T	C	0.517003	-0.105563	0.00742531	6.26443e-45	-0.0935436	0.00783377	7.22786e-33	-0.0927695	2
ENSG00000087502	ERGIC2	rs9989017	12	29336631	-44558	29489564	C	T	0.769166	0.243583	0.00825701	1.8544e-175	0.242072	0.00906631	4.68281e-157	-0.115909	1
ENSG00000087502	ERGIC2	rs144781775	12	29356758	-24431	29509691	CAAAAT	C	0.952209	-0.0232372	0.0178872	0.193975	0.0843924	0.0184758	4.93023e-06	0.00154739	5
ENSG00000087502	ERGIC2	rs10843486	12	29683819	302630	29836752	T	A	0.574597	0.0343393	0.00778071	1.04077e-05	0.0457833	0.00780634	4.49437e-09	0	3
ENSG00000088986	DYNLL1	rs10849756	12	120525699	55849	120963502	G	C	0.666199	-0.0388103	0.00534875	4.65112e-13	-0.0388103	0.00537811	5.34002e-13	0	1
ENSG00000088992	TESC	rs7973925	12	117038338	-61141	117476143	G	A	0.863126	-0.203707	0.00882192	9.14474e-112	-0.219463	0.00945405	3.31687e-119	-0.176633	1
ENSG00000088992	TESC	rs2062527	12	117056323	-43156	117494128	C	G	0.827158	-0.0532135	0.00846299	3.51619e-10	-0.0870921	0.00863939	6.71656e-24	-0.0368294	2
ENSG00000088992	TESC	rs77077530	12	117069063	-30416	117506868	TG	T	0.994562	0.231304	0.0432878	9.55914e-08	0.189782	0.0434634	1.26267e-05	0	3
ENSG00000089009	RPL6	rs12300108	12	112401529	-17309	112839333	A	C	0.938191	0.0421752	0.0100498	2.76003e-05	0.0421752	0.0100677	2.80006e-05	0	1
ENSG00000089022	MAPKAPK5	rs111615149	12	111893554	51326	112331358	G	C	0.949586	-0.143173	0.0220364	9.04747e-11	-0.137863	0.0221666	4.99118e-10	-0.0577286	1
ENSG00000089022	MAPKAPK5	rs73412716	12	112107393	265165	112545197	G	T	0.935864	0.0922686	0.0200796	4.43906e-06	0.085161	0.0201556	2.38758e-05	0	2
ENSG00000089041	P2RX7	rs7310821	12	121129382	-3437	121567185	C	T	0.951903	0.558639	0.0257286	1.21625e-99	0.561275	0.0272314	2.17173e-94	-0.0361542	2
ENSG00000089041	P2RX7	rs35933842	12	121133096	277	121570899	G	T	0.99133	2.10063	0.0524056	5.78019e-302	2.08959	0.0602377	1.14922e-263	-0.0388657	1
ENSG00000089041	P2RX7	rs35646440	12	121143182	10363	121580985	G	A	0.919872	-0.18881	0.0212238	8.13819e-19	-0.144917	0.0215889	1.91223e-11	0.125717	4
ENSG00000089041	P2RX7	rs686638	12	121167796	34977	121605599	C	T	0.670836	-0.197852	0.0122267	2.44337e-57	-0.124905	0.0128084	1.81161e-22	0	3
ENSG00000089053	ANAPC5	rs1718120	12	121268730	-131166	121706533	T	G	0.491187	0.117458	0.0109407	1.41445e-26	0.0671961	0.0115443	5.85891e-09	-0.217881	3
ENSG00000089053	ANAPC5	rs146018829	12	121320688	-79208	121758491	C	T	0.713714	-0.170129	0.0120242	1.57874e-44	-0.121338	0.0128511	3.66479e-21	0.21045	2
ENSG00000089053	ANAPC5	rs2950417	12	121350663	-49233	121788466	G	A	0.106266	-0.240686	0.0174564	2.04837e-42	-0.222247	0.0200805	1.79807e-28	-0.394974	1
ENSG00000089053	ANAPC5	rs117075031	12	121368021	-31875	121805824	C	T	0.982112	0.0650892	0.0411441	0.113722	-0.194196	0.0447686	1.4393e-05	-0.035025	5
ENSG00000089053	ANAPC5	rs12810635	12	121384064	-15832	121821867	A	G	0.885132	0.0831807	0.0170471	1.09943e-06	0.0765266	0.0173561	1.03751e-05	0	4
ENSG00000089060	SLC8B1	rs61943642	12	113296025	-63468	113733830	C	T	0.938866	0.0259458	0.0194514	0.182309	0.090278	0.0196947	4.56438e-06	0.160783	2
ENSG00000089060	SLC8B1	rs7966872	12	113325482	-34011	113763287	C	G	0.86561	-0.27143	0.0127012	1.0076e-96	-0.281051	0.0134385	4.01037e-97	0	1
ENSG00000089094	KDM2B	rs2230776	12	121263878	-317145	121701681	G	A	0.919454	-0.0667322	0.0129059	2.43037e-07	-0.0661597	0.0129407	3.17868e-07	-0.00258685	3
ENSG00000089094	KDM2B	12_121425289_C_CAA	12	121425289	-155734	121863092	C	CAA	0.892267	0.177862	0.011342	4.82019e-54	0.170301	0.0116767	3.51546e-48	-0.0379828	1
ENSG00000089094	KDM2B	rs28477358	12	121534047	-46976	121971952	A	T	0.980724	-0.125434	0.0256472	1.03853e-06	-0.117334	0.0257517	5.2047e-06	0.0417613	4
ENSG00000089094	KDM2B	rs185265947	12	121602027	21004	122039932	C	T	0.85553	0.0762002	0.0101384	6.73971e-14	0.0679084	0.0102335	3.22495e-11	0	2
ENSG00000089127	OAS1	rs7966149	12	112889213	-17570	113327018	C	T	0.606679	-0.0602907	0.0119055	4.26229e-07	-0.0695221	0.0126385	3.78032e-08	0.243339	3
ENSG00000089127	OAS1	rs4583033	12	112904114	-2669	113341919	G	A	0.238594	0.384648	0.0128604	6.68944e-180	0.232844	0.016389	8.24826e-46	0.446498	2
ENSG00000089127	OAS1	rs10774671	12	112919388	12605	113357193	G	A	0.35811	0.43851	0.0102969	<2.23e-308	0.354352	0.0137994	2.02091e-145	0.133575	1
ENSG00000089127	OAS1	rs17238020	12	112926321	19538	113364126	T	C	0.960228	-0.00761825	0.0298963	0.798872	-0.157663	0.0302547	1.87646e-07	0	4
ENSG00000089154	GCN1	rs200082489	12	120144905	-49810	120582709	G	C	0.994334	0.200268	0.0343045	5.64466e-09	0.22729	0.0344635	4.24958e-11	0.0476401	2
ENSG00000089154	GCN1	rs6490286	12	120168359	-26356	120606163	T	C	0.234513	-0.0987325	0.00593226	1.85566e-60	-0.100651	0.00611036	5.81614e-61	0	1
ENSG00000089157	RPLP0	rs76041269	12	120099852	-101383	120537656	C	T	0.993806	0.163943	0.028674	1.14882e-08	0.151063	0.0288068	1.57124e-07	-0.0251549	3
ENSG00000089157	RPLP0	rs11833158	12	120193081	-8154	120630884	G	A	0.867206	-0.066132	0.00647273	2.99979e-24	-0.0722753	0.00662822	1.10088e-27	-0.146749	1
ENSG00000089157	RPLP0	rs1045110	12	120199396	-1839	120637199	G	A	0.883489	-0.0195855	0.00695248	0.00486708	-0.0315246	0.00704851	7.72999e-06	-0.0426162	4
ENSG00000089157	RPLP0	rs35547591	12	120282233	80998	120720036	C	T	0.991551	-0.162651	0.0246414	4.55013e-11	-0.182545	0.0248239	1.92933e-13	0	2
ENSG00000089159	PXN	rs202197723	12	120094632	-171139	120532436	G	GTACT	0.994979	0.209959	0.0373496	2.00457e-08	0.183456	0.0375759	1.0486e-06	-0.0125399	2
ENSG00000089159	PXN	rs11065040	12	120188590	-77181	120626393	C	T	0.488007	-0.0377777	0.00511679	1.82335e-13	-0.0234045	0.00539927	1.45924e-05	-0.304004	3
ENSG00000089159	PXN	rs398077006	12	120217919	-47852	120655722	GT	G	0.915853	0.0993026	0.0091223	2.87337e-27	0.0833147	0.00971306	9.68791e-18	0	1
ENSG00000089163	SIRT4	rs11064880	12	119709019	-593297	120146824	C	T	0.973915	0.254207	0.0539616	2.53856e-06	0.23382	0.0541155	1.55497e-05	-0.0324079	2
ENSG00000089163	SIRT4	rs76603099	12	120317602	15286	120755405	T	C	0.941725	-0.432969	0.0355255	1.17795e-33	-0.428013	0.0360974	1.97558e-32	0	1
ENSG00000089169	RPH3A	rs10850089	12	112885262	314882	113323067	C	T	0.608844	-1.11612	0.0103113	<2.23e-308	-1.12853	0.0193894	<2.23e-308	0.109689	1
ENSG00000089169	RPH3A	rs114040107	12	112885365	314985	113323170	C	T	0.99172	-1.29523	0.103308	1.73627e-35	-0.659007	0.10564	4.42509e-10	0.0530749	2
ENSG00000089169	RPH3A	rs2158390	12	112905570	335190	113343375	C	G	0.206852	-0.222305	0.0232427	1.77628e-21	0.128185	0.0241954	1.17145e-07	0	3
ENSG00000089220	PEBP1	rs113793036	12	118105902	-30222	118543707	A	G	0.940367	-0.132268	0.00977383	5.92992e-41	-0.0889082	0.010307	6.35123e-18	-0.0214874	2
ENSG00000089220	PEBP1	rs1050547	12	118136150	26	118573955	C	T	0.983192	-0.117323	0.0182255	1.33954e-10	-0.0790213	0.0184866	1.91551e-05	-0.130539	3
ENSG00000089220	PEBP1	rs795482	12	118153011	16887	118590816	A	G	0.478748	0.0954466	0.0044516	2.53731e-97	0.0824065	0.00485875	1.61226e-64	0	1
ENSG00000089234	BRAP	rs73203678	12	111680400	-5556	112118204	C	T	0.976125	-0.105773	0.0242012	1.2664e-05	-0.105773	0.0242472	1.28726e-05	0	1
ENSG00000089248	ERP29	rs7958596	12	112227209	213861	112665013	C	T	0.90963	0.116278	0.00807726	5.3195e-46	0.115562	0.00824831	1.34789e-44	0.0222276	1
ENSG00000089248	ERP29	rs116930312	12	112850840	837492	113288645	C	T	0.974793	0.0643274	0.0151413	2.19456e-05	0.0596292	0.0151718	8.48509e-05	0	2
ENSG00000089692	LAG3	rs34470255	12	6761118	-11394	6870284	A	G	0.809488	0.0763073	0.0121036	3.16008e-10	0.0856281	0.0123493	4.09632e-12	0.180141	1
ENSG00000089692	LAG3	rs67693424	12	6780504	7992	6889670	A	G	0.847009	-0.040956	0.0134012	0.00225475	-0.0577834	0.0136308	2.24331e-05	0	2
ENSG00000089693	MLF2	rs11064352	12	6740325	-27150	6849491	A	G	0.893672	0.0104178	0.00927563	0.261437	0.0473475	0.00981576	1.40977e-06	0.292815	4
ENSG00000089693	MLF2	rs7296292	12	6745677	-21798	6854843	A	G	0.627	-0.0551891	0.00595527	2.85364e-20	-0.0844214	0.00647947	8.36381e-39	0.212758	1
ENSG00000089693	MLF2	rs117966544	12	6753126	-14349	6862292	A	G	0.970279	0.135108	0.0166348	5.8263e-16	0.178575	0.0173103	5.95685e-25	0.0268314	3
ENSG00000089693	MLF2	rs7956804	12	6789294	21819	6898460	G	A	0.224031	0.0636626	0.00680241	1.22403e-20	0.0821165	0.00741628	1.70634e-28	0.364443	2
ENSG00000089693	MLF2	rs61916275	12	6795624	28149	6904790	C	T	0.694168	-0.00912161	0.00622516	0.142912	-0.0319228	0.00674649	2.22575e-06	0	5
ENSG00000089818	NECAP1	rs10846411	12	8053571	-23368	8206167	A	G	0.306986	-0.365547	0.00888351	<2.23e-308	-0.338479	0.0108147	4.9653e-215	0.30008	1
ENSG00000089818	NECAP1	rs145102743	12	8087264	10325	8239860	T	TTA	0.558937	-0.179796	0.00932746	1.03714e-79	-0.0854403	0.0101445	3.69169e-17	0	2
ENSG00000090376	IRAK3	rs555857276	12	65341551	-847644	65735331	A	C	0.994876	-0.220745	0.0540873	4.55407e-05	-0.266912	0.054293	8.82716e-07	0.0149143	5
ENSG00000090376	IRAK3	rs73123464	12	66109492	-79703	66503272	T	C	0.950603	0.200919	0.0175185	4.77997e-30	0.115735	0.0186949	5.98838e-10	0.268894	3
ENSG00000090376	IRAK3	rs1436849	12	66181338	-7857	66575118	C	T	0.587631	0.220878	0.0070483	1.01838e-195	0.161425	0.00893339	5.50195e-73	0.323483	1
ENSG00000090376	IRAK3	rs2701653	12	66188105	-1090	66581885	C	T	0.928756	0.333898	0.0141008	4.03757e-117	0.246728	0.0168554	1.60868e-48	-0.209225	2
ENSG00000090376	IRAK3	rs71096078	12	66214539	25344	66608319	A	AAAAACAAAACAAAAC	0.389147	0.0604203	0.00803037	6.34385e-14	0.0406349	0.00874738	3.39456e-06	-0.100533	6
ENSG00000090376	IRAK3	rs12818303	12	66264016	74821	66657796	G	A	0.492906	-0.053455	0.0076055	2.39184e-12	-0.0416471	0.00783194	1.05147e-07	0	4
ENSG00000090382	LYZ	rs182928440	12	69320534	-27847	69714314	A	G	0.989955	-0.244638	0.0778651	0.00168962	-0.380807	0.0797472	1.79551e-06	-0.0803835	5
ENSG00000090382	LYZ	rs4761234	12	69338325	-10056	69732105	T	C	0.519315	0.982383	0.00659549	<2.23e-308	0.26397	0.0296198	5.01491e-19	0.861972	3
ENSG00000090382	LYZ	rs12812860	12	69352891	4510	69746671	T	C	0.485182	0.916592	0.0075095	<2.23e-308	0.79119	0.0262594	1.97246e-199	0.225171	1
ENSG00000090382	LYZ	rs11836793	12	69358567	10186	69752347	T	C	0.954439	-0.0655689	0.0373979	0.0796201	-0.415742	0.0427725	2.48167e-22	-0.0239925	2
ENSG00000090382	LYZ	rs147630994	12	69404920	56539	69798700	C	A	0.988108	0.223623	0.0707834	0.00159186	0.477134	0.0733392	7.72488e-11	0	4
ENSG00000090612	ZNF268	rs11615685	12	133163117	-18292	133739703	G	C	0.737616	-0.369832	0.0104234	3.38665e-244	-0.372346	0.0128343	4.66588e-185	-0.284294	1
ENSG00000090612	ZNF268	rs12828318	12	133189536	8127	133766122	A	G	0.818066	0.19826	0.01311	1.79806e-50	0.0815421	0.0141747	8.7854e-09	-0.0773236	2
ENSG00000090612	ZNF268	rs148714684	12	133189839	8430	133766425	G	T	0.987226	0.239931	0.0468594	3.17516e-07	0.196791	0.0472498	3.11472e-05	-0.00107757	5
ENSG00000090612	ZNF268	rs4072581	12	133229378	47969	133805964	G	A	0.952912	-0.0261007	0.0247204	0.291097	-0.106227	0.0251552	2.41203e-05	-0.0454489	4
ENSG00000090612	ZNF268	rs144778015	12	133238691	57282	133815277	G	A	0.969095	-0.10864	0.0306827	0.000402913	0.173629	0.0319989	5.76067e-08	0	3
ENSG00000090615	GOLGA3	rs3741483	12	132773034	-56044	133349620	C	G	0.1413	0.209048	0.010336	3.06329e-87	0.174168	0.0111308	3.46349e-55	0.0455994	1
ENSG00000090615	GOLGA3	rs201149344	12	132821634	-7444	133398220	C	CA	0.987897	0.107709	0.034005	0.00154784	0.17524	0.0351052	5.98045e-07	0.109231	4
ENSG00000090615	GOLGA3	rs2076920	12	132839877	10799	133416463	T	C	0.510691	-0.0985372	0.00745654	3.64233e-39	-0.0546477	0.00862052	2.30869e-10	0.477596	3
ENSG00000090615	GOLGA3	rs200523839	12	132868521	39443	133445107	C	CA	0.820043	-0.143864	0.00955708	4.9116e-50	-0.0851116	0.0115729	1.91847e-13	0	2
ENSG00000090975	PITPNM2	rs10772993	12	123160167	10152	123644714	A	G	0.205527	0.144088	0.00942174	1.5074e-51	0.144088	0.00965299	2.2078e-50	0	1
ENSG00000091039	OSBPL8	rs191964614	12	76218753	-341056	76612533	G	A	0.991387	0.370043	0.0568976	8.66533e-11	0.307109	0.0572075	7.94648e-08	0.00494571	4
ENSG00000091039	OSBPL8	rs138295682	12	76517685	-42124	76911465	G	A	0.990315	0.3301	0.0543967	1.39487e-09	0.326634	0.0546283	2.24226e-09	0.0302834	3
ENSG00000091039	OSBPL8	rs4258421	12	76545991	-13818	76939771	A	G	0.112376	-0.188957	0.0168545	8.4132e-29	-0.115245	0.0171501	1.81965e-11	0.0824394	2
ENSG00000091039	OSBPL8	rs75084335	12	76587973	28164	76981753	C	G	0.92582	-1.19061	0.00973963	<2.23e-308	-1.17894	0.0184676	<2.23e-308	0	1
ENSG00000092841	MYL6	rs116963623	12	55561366	-596795	55955150	G	A	0.993656	0.0968118	0.024186	6.35733e-05	0.0978678	0.0242262	5.3507e-05	-0.0100452	3
ENSG00000092841	MYL6	rs141019538	12	56062548	-95613	56456332	C	T	0.983916	-0.0667139	0.0153836	1.47718e-05	-0.0693816	0.0154165	6.78023e-06	-0.019706	2
ENSG00000092841	MYL6	rs35436573	12	56159225	1064	56553009	G	A	0.9214	-0.0771676	0.00693252	2.01846e-28	-0.0779997	0.00702003	1.10881e-28	0	1
ENSG00000094914	AAAS	rs11540353	12	53315126	-9738	53708910	A	G	0.87881	-0.0971033	0.0181222	8.8091e-08	-0.0971033	0.0181738	9.13951e-08	0	1
ENSG00000094916	CBX5	rs4759075	12	54273501	-6632	54667285	T	C	0.592628	-0.0610641	0.00726748	5.75014e-17	-0.0581131	0.00734439	2.52095e-15	-0.0764386	1
ENSG00000094916	CBX5	rs61921432	12	54274189	-5944	54667973	A	G	0.992811	0.30023	0.0422367	1.35417e-12	0.276838	0.0425855	7.99104e-11	-0.0120533	2
ENSG00000094916	CBX5	rs112719056	12	55075935	795802	55469719	G	T	0.994626	0.208025	0.0488762	2.12066e-05	0.219987	0.0489784	7.07164e-06	0	3
ENSG00000102189	EEA1	rs10735304	12	92772762	-156569	93166538	A	G	0.372432	0.368563	0.00949642	1.28491e-285	0.344913	0.0112625	5.69106e-206	0.239315	1
ENSG00000102189	EEA1	rs562380991	12	92920278	-9053	93314054	C	T	0.901576	0.257168	0.0175106	9.16469e-48	0.133545	0.0185746	6.4952e-13	0.105208	2
ENSG00000102189	EEA1	rs11830779	12	92998541	69210	93392317	T	C	0.616462	-0.0769566	0.0106928	7.14238e-13	-0.0602034	0.0108619	2.98002e-08	0	3
ENSG00000110799	VWF	rs216294	12	6044584	-80186	6153750	A	G	0.0956273	-0.252655	0.0215719	3.02584e-31	-0.166287	0.0228215	3.18325e-13	0.0115469	6
ENSG00000110799	VWF	rs144913889	12	6049731	-75039	6158897	C	A	0.993688	-0.42335	0.0806066	1.57144e-07	-0.709642	0.08888	1.41352e-15	0.244092	5
ENSG00000110799	VWF	rs79879554	12	6054972	-69798	6164138	G	A	0.908353	0.496013	0.0210437	4.01861e-116	0.404163	0.0246122	1.3481e-60	-0.32878	2
ENSG00000110799	VWF	rs4764482	12	6060567	-64203	6169733	T	C	0.483351	-0.387462	0.0116128	5.59616e-219	-0.269571	0.0142605	1.06955e-79	0.138065	1
ENSG00000110799	VWF	rs36007563	12	6096601	-28169	6205767	T	C	0.974772	-0.88987	0.0380376	1.63009e-114	-0.680878	0.0417255	7.3474e-60	0.0823146	3
ENSG00000110799	VWF	rs11064046	12	6139419	14649	6248585	A	G	0.335719	0.0941984	0.0136799	6.50989e-12	0.123986	0.0138817	4.19893e-19	0.00207645	4
ENSG00000110799	VWF	rs4764540	12	6196963	72193	6306129	G	A	0.994276	-0.706897	0.0849442	1.12625e-16	-0.495112	0.0895812	3.25815e-08	0.0117748	7
ENSG00000110799	VWF	rs143730239	12	6267929	143159	6377095	G	A	0.96707	-0.369802	0.0357449	8.13806e-25	-0.186625	0.0370523	4.73387e-07	0.0323084	9
ENSG00000110799	VWF	rs202143602	12	6299315	174545	6408481	TG	T	0.994972	-0.550021	0.0901581	1.1424e-09	-0.486042	0.093727	2.15182e-07	0	8
ENSG00000110801	PSMD9	rs921287	12	121807183	-81549	122245089	A	G	0.189057	0.152156	0.0137659	4.7287e-28	0.0944854	0.0149942	2.94835e-10	-0.373219	2
ENSG00000110801	PSMD9	rs7971607	12	121892574	3842	122330480	G	A	0.421986	-0.153433	0.0109587	1.17517e-43	-0.125475	0.0120308	1.81777e-25	0	1
ENSG00000110811	P3H3	rs1922452	12	6787028	-41379	6896194	A	G	0.373384	0.0737579	0.0174426	2.39657e-05	0.0842597	0.0175598	1.59903e-06	0.0571159	3
ENSG00000110811	P3H3	rs2857230	12	6791911	-36496	6901077	A	G	0.529905	0.152601	0.0167028	9.4503e-20	0.144365	0.0168802	1.20618e-17	0.0157921	2
ENSG00000110811	P3H3	rs4963513	12	6833508	5101	6942672	A	C	0.41068	0.230498	0.0168429	7.99457e-42	0.234778	0.0172366	3.00797e-42	0	1
ENSG00000110841	PPFIBP1	rs1037919	12	27400936	-122495	27553869	C	T	0.845207	-0.0712519	0.0185787	0.000127158	-0.110055	0.018967	6.53487e-09	-0.195753	2
ENSG00000110841	PPFIBP1	rs56989163	12	27538783	15352	27691716	A	G	0.810679	-0.166255	0.0168494	9.66222e-23	-0.18763	0.017356	3.06282e-27	0.0277785	1
ENSG00000110841	PPFIBP1	rs10771355	12	27674612	151181	27827545	G	A	0.357572	0.0538602	0.0142244	0.000154733	0.0570143	0.0142512	6.31656e-05	0	3
ENSG00000110844	PRPF40B	rs544553250	12	49530386	-37832	49924169	T	C	0.994915	-0.591845	0.0895488	4.29966e-11	-0.591845	0.0899477	4.70823e-11	0	1
ENSG00000110848	CD69	rs3136566	12	9759086	-1815	9911682	C	T	0.895921	-0.0908123	0.0185151	9.6732e-07	-0.105726	0.0185918	1.29515e-08	-0.0441753	2
ENSG00000110848	CD69	rs1861090	12	9777083	16182	9929679	A	G	0.703518	-0.174064	0.0121926	2.76561e-45	-0.18628	0.012615	2.40831e-49	0.15148	1
ENSG00000110848	CD69	rs10772148	12	9792056	31155	9944652	C	T	0.810141	0.0358269	0.014236	0.0118813	0.0699031	0.0144138	1.23636e-06	0	3
ENSG00000110851	PRDM4	rs11326994	12	107669770	-91502	108063547	CA	C	0.685128	-0.280456	0.0106013	9.10742e-144	-0.10904	0.0142872	2.3107e-14	-0.0515644	4
ENSG00000110851	PRDM4	rs34017446	12	107695720	-65552	108089497	A	G	0.992544	1.21415	0.0584676	1.14816e-91	0.870197	0.0686153	7.41744e-37	-0.0407387	2
ENSG00000110851	PRDM4	rs10861768	12	107700561	-60711	108094338	C	T	0.790377	-0.361406	0.0115011	1.10569e-196	-0.189204	0.0166231	5.14157e-30	-0.409325	3
ENSG00000110851	PRDM4	rs11113464	12	107750324	-10948	108144101	T	C	0.609693	0.305716	0.00962395	1.4809e-200	0.19387	0.01165	3.50713e-62	0.0427072	1
ENSG00000110851	PRDM4	rs149738137	12	107876013	114741	108269790	G	T	0.99422	0.888246	0.0684869	8.20764e-38	0.412727	0.0780095	1.21828e-07	0	5
ENSG00000110852	CLEC2B	rs33872	12	9855403	-14733	10008002	C	T	0.437846	0.151119	0.00767356	5.5149e-83	0.133771	0.00820737	1.00469e-59	-0.183177	1
ENSG00000110852	CLEC2B	rs78802018	12	9866769	-3367	10019368	A	C	0.968605	-0.19377	0.0226443	1.55231e-17	-0.115764	0.0232191	6.17226e-07	-0.0260683	3
ENSG00000110852	CLEC2B	rs7963547	12	9911064	40928	10063663	C	T	0.961473	0.197465	0.0203561	4.85099e-22	0.156138	0.0209289	8.62505e-14	-0.118772	2
ENSG00000110852	CLEC2B	rs9300224	12	10177556	307420	10330155	T	A	0.25865	0.0383812	0.00908816	2.45467e-05	0.0385279	0.00918894	2.7546e-05	0	4
ENSG00000110871	COQ5	rs4767904	12	120492995	-41439	120930798	T	G	0.67101	-0.594022	0.0119116	<2.23e-308	-0.64035	0.0155537	<2.23e-308	0.331529	1
ENSG00000110871	COQ5	rs9888315	12	120559216	24782	120997019	G	C	0.171268	-0.198523	0.0183608	6.28498e-27	0.0882127	0.0197552	7.99582e-06	0.06836	3
ENSG00000110871	COQ5	rs61760870	12	120563043	28609	121000846	G	A	0.976402	-0.598908	0.0445678	2.04133e-40	-0.797945	0.045818	6.28973e-68	0	2
ENSG00000110876	SELPLG	rs73191242	12	108620180	-13779	109013956	G	A	0.797886	0.0734652	0.00680116	7.02474e-27	0.0834053	0.00698738	7.63137e-33	-0.061758	1
ENSG00000110876	SELPLG	rs34040424	12	108634109	150	109027885	C	T	0.969485	0.119171	0.0158347	6.25038e-14	0.147267	0.0160238	3.91014e-20	-0.0546714	3
ENSG00000110876	SELPLG	rs8179106	12	108634565	606	109028341	A	G	0.898035	0.0635395	0.00907926	2.96059e-12	0.0573062	0.00925199	5.86823e-10	-0.0382991	4
ENSG00000110876	SELPLG	rs117461253	12	108662405	28446	109056181	G	A	0.989794	-0.171689	0.0272148	3.07683e-10	-0.139549	0.0274039	3.53755e-07	-0.0171463	5
ENSG00000110876	SELPLG	rs140514721	12	108666714	32755	109060490	A	G	0.993162	-0.099074	0.0329585	0.00266106	-0.141544	0.03337	2.2187e-05	-0.0329915	7
ENSG00000110876	SELPLG	rs7304775	12	108752727	118768	109146503	T	C	0.800619	0.0683651	0.00674213	6.50638e-24	0.0640727	0.00691512	1.93994e-20	-0.0206069	2
ENSG00000110876	SELPLG	rs181801596	12	108851255	217296	109245031	C	T	0.992371	0.113833	0.0307379	0.000215256	0.139392	0.0308257	6.12776e-06	0	6
ENSG00000110880	CORO1C	rs117316420	12	108667402	-64194	109061178	T	G	0.990568	-0.272508	0.0428216	2.15835e-10	-0.23198	0.043257	8.19313e-08	-0.0346058	5
ENSG00000110880	CORO1C	rs77866012	12	108721979	-9617	109115755	G	A	0.922312	-0.470311	0.0136344	2.51877e-232	-0.254706	0.0178088	2.11974e-46	-0.0400742	2
ENSG00000110880	CORO1C	rs117213531	12	108724104	-7492	109117880	C	T	0.987747	-0.185382	0.0380751	1.15977e-06	-0.166429	0.0383879	1.45466e-05	-0.0709532	6
ENSG00000110880	CORO1C	rs4964274	12	108732212	616	109125988	T	G	0.703006	0.348114	0.00733648	<2.23e-308	0.267492	0.00937793	5.98435e-179	-0.307926	1
ENSG00000110880	CORO1C	rs11114052	12	108774469	42873	109168245	C	T	0.808171	-0.340427	0.00943473	1.58657e-251	-0.171303	0.012514	1.18263e-42	-0.019222	3
ENSG00000110880	CORO1C	rs76442019	12	108803122	71526	109196898	G	T	0.99132	-0.564852	0.0435103	7.01749e-38	-0.284305	0.0465116	9.80408e-10	0	4
ENSG00000110881	ASIC1	rs148060886	12	49976972	-80576	50370755	G	A	0.993931	0.577415	0.101531	1.37158e-08	0.473844	0.102317	3.63699e-06	-0.0939649	2
ENSG00000110881	ASIC1	rs836175	12	50097784	40236	50491567	A	G	0.357235	-0.186563	0.01632	7.27745e-30	-0.179346	0.016616	3.69138e-27	0	1
ENSG00000110888	CAPRIN2	rs75597900	12	30662854	-92097	30815788	T	C	0.93758	0.041626	0.013183	0.00160121	0.0740588	0.0134388	3.57133e-08	-0.0114979	4
ENSG00000110888	CAPRIN2	rs183646612	12	30669076	-85875	30822010	G	A	0.993243	-0.315998	0.0383976	2.41606e-16	-0.280417	0.0387686	4.72058e-13	-0.0721918	2
ENSG00000110888	CAPRIN2	rs7958276	12	30740173	-14778	30893107	G	A	0.684925	0.0820146	0.00690848	4.81722e-32	0.0899286	0.00722219	1.36875e-35	-0.134613	1
ENSG00000110888	CAPRIN2	rs112648839	12	30787116	32165	30940050	A	G	0.961016	0.0710473	0.0163991	1.50625e-05	0.0987692	0.0166496	2.98841e-09	0.065295	3
ENSG00000110888	CAPRIN2	rs6487974	12	31101287	346336	31254221	T	G	0.549798	0.0332673	0.00648949	3.0745e-07	0.0283468	0.00652622	1.40216e-05	0	5
ENSG00000110906	KCTD10	rs7962906	12	109418897	-58462	109856702	T	A	0.812514	0.213288	0.015479	2.29788e-42	0.159668	0.0162424	8.3334e-23	-0.123166	3
ENSG00000110906	KCTD10	rs73194269	12	109450677	-26682	109888482	A	G	0.929441	0.5618	0.0219559	3.34304e-135	0.539011	0.0235989	1.81474e-115	-0.0278889	2
ENSG00000110906	KCTD10	rs144122078	12	109543005	65646	109980810	AGCT	A	0.99281	0.6341	0.0716412	1.2123e-18	0.495589	0.0730377	1.15774e-11	-0.0278231	4
ENSG00000110906	KCTD10	rs72650177	12	109555619	78260	109993424	C	T	0.930479	-0.972804	0.0194468	<2.23e-308	-0.899954	0.0243071	4.64681e-300	0	1
ENSG00000110911	SLC11A2	rs79326080	12	50444528	-584038	50838311	G	T	0.981395	-0.105919	0.0299402	0.000407592	-0.128769	0.0300765	1.85746e-05	0.0814843	2
ENSG00000110911	SLC11A2	rs2630364	12	50984076	-44490	51377859	C	A	0.250268	0.0842039	0.00926737	1.48897e-19	0.0874741	0.0093779	1.08217e-20	0	1
ENSG00000110917	MLEC	rs526940	12	120704239	17090	121142042	T	C	0.136739	-0.00676898	0.0129206	0.600379	-0.121958	0.0136752	4.73835e-19	0.0165071	3
ENSG00000110917	MLEC	rs148373748	12	120709433	22284	121147236	A	G	0.994179	0.462407	0.05748	1.08898e-15	0.395538	0.0582373	1.1072e-11	0.0896823	4
ENSG00000110917	MLEC	rs695949	12	120711933	24784	121149736	A	G	0.566773	0.207434	0.00822642	1.35891e-131	0.178254	0.00993448	5.45048e-72	0.377418	1
ENSG00000110917	MLEC	rs12231343	12	120911534	224385	121349337	C	A	0.890226	0.305819	0.0133508	4.16297e-110	0.22029	0.0151951	1.25767e-47	0	2
ENSG00000110921	MVK	rs143469010	12	109218747	-354508	109656552	G	A	0.992889	0.499204	0.0782389	1.93725e-10	0.526283	0.0785982	2.14396e-11	0.00483913	3
ENSG00000110921	MVK	rs72650171	12	109552427	-20828	109990232	T	C	0.955142	0.179946	0.0319096	1.80939e-08	0.229012	0.0322538	1.24482e-12	-0.123966	2
ENSG00000110921	MVK	rs2270375	12	109586736	13481	110024541	A	G	0.733945	0.173534	0.0145363	2.22447e-32	0.189308	0.0148619	3.6438e-37	0	1
ENSG00000110925	CSRNP2	rs61934800	12	51046571	-37093	51440354	T	C	0.426168	0.0678411	0.0103378	5.87239e-11	0.0632231	0.0104227	1.31199e-09	0.0869109	1
ENSG00000110925	CSRNP2	rs74849517	12	51222612	138948	51616396	G	A	0.935511	0.107693	0.0211778	3.81785e-07	0.0953902	0.021315	7.63185e-06	-0.0151774	2
ENSG00000110925	CSRNP2	rs182081148	12	51710865	627201	52104649	T	G	0.992985	-0.250257	0.061376	4.62956e-05	-0.240351	0.0614897	9.27528e-05	0	3
ENSG00000110931	CAMKK2	rs61953399	12	121176445	-121863	121614248	C	T	0.838927	0.122323	0.0117126	2.97603e-25	0.063463	0.0147382	1.66227e-05	-0.0770298	9
ENSG00000110931	CAMKK2	rs189519747	12	121205479	-92829	121643282	C	T	0.98162	0.331794	0.0320461	7.49763e-25	0.253381	0.037079	8.28375e-12	-0.00938036	4
ENSG00000110931	CAMKK2	rs145160159	12	121238718	-59590	121676521	AG	A	0.994764	0.252939	0.0602937	2.77818e-05	0.371812	0.0605808	8.38541e-10	-0.0389964	5
ENSG00000110931	CAMKK2	rs2668249	12	121252290	-46018	121690093	C	T	0.722041	0.0717236	0.00986602	4.20479e-13	0.0671629	0.0127644	1.42711e-07	-0.178192	6
ENSG00000110931	CAMKK2	rs75201413	12	121264322	-33986	121702125	C	T	0.923216	0.32704	0.0153919	1.09765e-95	0.219204	0.0199401	4.12328e-28	0.285665	3
ENSG00000110931	CAMKK2	rs2686347	12	121267677	-30631	121705480	A	G	0.493627	0.114542	0.00852213	1.97817e-40	0.1313	0.0101127	1.51461e-38	-0.0934219	2
ENSG00000110931	CAMKK2	rs117053076	12	121277142	-21166	121714945	G	A	0.98942	0.198434	0.0415287	1.82306e-06	0.190794	0.0419004	5.2756e-06	0.0818222	8
ENSG00000110931	CAMKK2	rs11065519	12	121288662	-9646	121726465	C	T	0.362608	0.248864	0.00837388	7.90358e-178	0.296622	0.00980243	3.85153e-201	0.0813133	1
ENSG00000110931	CAMKK2	rs12810635	12	121384064	85756	121821867	A	G	0.885132	0.137047	0.013243	7.89146e-25	0.0704061	0.0141056	5.99557e-07	0	7
ENSG00000110934	BIN2	rs115577237	12	51267649	-57019	51661433	A	G	0.891633	0.00820308	0.0102679	0.424386	0.0870393	0.0121483	7.79444e-13	-0.0254137	2
ENSG00000110934	BIN2	rs565858450	12	51322292	-2376	51716076	CAAAGGAGTG	C	0.994927	0.247848	0.0455081	5.40995e-08	0.230793	0.0456908	4.39043e-07	-0.041938	3
ENSG00000110934	BIN2	rs4762045	12	51322982	-1686	51716766	G	A	0.732367	-0.0710067	0.00716521	6.35778e-23	-0.102291	0.00857043	7.74375e-33	0	1
ENSG00000110944	IL23A	rs377709627	12	56284589	-49585	56678373	C	CTT	0.937554	-0.101127	0.0218665	3.85233e-06	-0.10354	0.0219224	2.32363e-06	0.0269802	1
ENSG00000110944	IL23A	rs2939305	12	56571222	237048	56965006	T	C	0.0165556	0.165382	0.0416247	7.19992e-05	0.170679	0.0417064	4.26941e-05	0	2
ENSG00000110955	ATP5F1B	rs7978685	12	56709370	63386	57103154	T	C	0.275353	-0.034276	0.00616053	2.78778e-08	-0.0373262	0.0062251	2.02136e-09	0.120606	1
ENSG00000110955	ATP5F1B	rs1098379	12	56967184	321200	57360968	A	G	0.0444756	0.0456031	0.0134442	0.000699534	0.0553578	0.0135573	4.44098e-05	0	2
ENSG00000110958	PTGES3	rs2958146	12	56662241	-26167	57056025	G	A	0.662009	-0.0790068	0.0062506	4.96359e-36	-0.0720066	0.00653957	3.38571e-28	-0.101275	1
ENSG00000110958	PTGES3	rs17118901	12	56668854	-19554	57062638	T	A	0.980296	0.155302	0.0210442	1.8686e-13	0.130894	0.021268	7.531e-10	-0.0068503	3
ENSG00000110958	PTGES3	rs145914206	12	56778787	90379	57172571	G	C	0.96873	-0.121013	0.0172461	2.59772e-12	-0.0912603	0.0177864	2.88372e-07	-0.103208	4
ENSG00000110958	PTGES3	rs4495925	12	56874332	185924	57268116	G	C	0.673371	-0.0166398	0.00639677	0.00931697	-0.0283927	0.00645449	1.08795e-05	-0.0456092	5
ENSG00000110958	PTGES3	rs149660380	12	56959256	270848	57353040	G	C	0.993682	-0.225011	0.0378623	3.00534e-09	-0.251295	0.038086	4.1647e-11	0	2
ENSG00000110987	BCL7A	rs11043280	12	121988737	-30685	122426643	T	C	0.509514	0.29647	0.00939686	4.14817e-198	0.29647	0.0103525	2.29087e-180	0	1
ENSG00000111011	RSRC2	rs143086910	12	122246513	-280487	122731060	G	A	0.954931	-0.044389	0.0241373	0.0659758	-0.101023	0.0242931	3.20332e-05	0.112671	2
ENSG00000111011	RSRC2	rs7966094	12	122631224	104224	123115771	A	G	0.270565	0.229582	0.0105912	2.48141e-99	0.234728	0.0111617	3.51341e-98	0	1
ENSG00000111012	CYP27B1	rs202163438	12	57773410	4424	58167193	G	GCTCTTTT	0.677198	-0.123047	0.019707	4.65066e-10	-0.123047	0.019786	5.00651e-10	0	1
ENSG00000111052	LIN7A	rs397958959	12	80939774	1849	81333553	G	GT	0.968325	0.974653	0.0182192	<2.23e-308	0.975725	0.0229299	<2.23e-308	-0.00829014	1
ENSG00000111052	LIN7A	rs184754564	12	81045171	107246	81438950	G	A	0.994993	0.310122	0.0575364	7.39464e-08	0.330191	0.0577076	1.05399e-08	0	2
ENSG00000111057	KRT18	rs4919740	12	52877187	-71684	53270971	G	A	0.885039	0.156109	0.0183674	2.53945e-17	0.0982541	0.0192114	3.14788e-07	0.247942	3
ENSG00000111057	KRT18	rs63592163	12	52896535	-52336	53290319	AT	A	0.317084	0.185344	0.0127578	8.47027e-47	0.158235	0.0135511	1.67388e-31	0.101795	1
ENSG00000111057	KRT18	rs1492241	12	52949709	838	53343493	G	A	0.96458	0.353033	0.0319715	5.32569e-28	0.311026	0.032636	1.57049e-21	-0.0479602	2
ENSG00000111057	KRT18	rs61558464	12	52990276	41405	53384060	G	A	0.928814	-0.123661	0.0234708	1.4359e-07	-0.110756	0.0237351	3.06595e-06	0	4
ENSG00000111058	ACSS3	rs397958959	12	80939774	3360	81333553	G	GT	0.968325	0.844861	0.0236934	2.39555e-246	0.845083	0.0267046	8.73193e-220	0.0747141	1
ENSG00000111058	ACSS3	rs1183656	12	80944131	7717	81337910	A	G	0.118718	-0.0643128	0.0143981	8.12996e-06	-0.0794949	0.0145102	4.28861e-08	0.0758154	3
ENSG00000111058	ACSS3	rs73144984	12	80949248	12834	81343027	C	T	0.962329	-0.45747	0.0237034	6.77298e-80	-0.429187	0.0246846	1.0378e-67	0	2
ENSG00000111077	TNS2	rs139656607	12	52953548	-93421	53347332	G	A	0.970421	-0.538609	0.0552241	2.92181e-22	-0.466002	0.0559681	8.34742e-17	0.0831775	3
ENSG00000111077	TNS2	rs11610008	12	53046798	-171	53440582	C	T	0.404597	-0.325062	0.0184751	3.92317e-67	-0.189599	0.0204364	1.73444e-20	-0.357664	2
ENSG00000111077	TNS2	rs73099903	12	53046995	26	53440779	C	T	0.917647	0.756439	0.032673	2.58504e-112	0.627716	0.0368784	5.7157e-65	0	1
ENSG00000111087	GLI1	rs117797196	12	57460302	517	57854085	A	G	0.962799	-0.25799	0.0424958	1.37299e-09	-0.25799	0.0426564	1.46571e-09	0	1
ENSG00000111110	PPM1H	rs699583	12	62907614	-27536	63301394	T	C	0.537402	-0.371422	0.0133906	8.15306e-157	-0.312281	0.0163243	1.42452e-81	-0.452027	1
ENSG00000111110	PPM1H	rs10877927	12	62912071	-23079	63305851	A	C	0.80465	0.377608	0.0175245	3.15059e-98	0.180221	0.0211278	1.46279e-17	0.1892	2
ENSG00000111110	PPM1H	rs772581	12	62937385	2235	63331165	T	C	0.7933	0.116538	0.0176262	4.231e-11	0.102801	0.0182252	1.69485e-08	0	3
ENSG00000111142	METAP2	rs181638163	12	95336887	-136633	95730663	A	G	0.993215	-0.269371	0.0314858	1.5759e-17	-0.14868	0.0336279	9.80989e-06	0.0732042	4
ENSG00000111142	METAP2	rs2248117	12	95410600	-62920	95804376	T	C	0.56914	-0.0534425	0.00510022	2.08032e-25	-0.049426	0.00517342	1.24993e-21	-0.00322059	1
ENSG00000111142	METAP2	rs11279848	12	95462641	-10879	95856417	ACTCCTGGACT	A	0.23551	-0.0305265	0.00607963	5.3298e-07	-0.0284312	0.0060989	3.13612e-06	0.0335325	3
ENSG00000111142	METAP2	rs536623485	12	95598858	125338	95992634	A	G	0.994887	-0.412007	0.0353113	5.02683e-31	-0.334982	0.0379116	9.93261e-19	0	2
ENSG00000111144	LTA4H	rs2230885	12	95974122	-69398	96367900	G	T	0.823424	-0.134267	0.0202058	3.38197e-11	-0.134733	0.0220466	9.8831e-10	-0.041395	5
ENSG00000111144	LTA4H	rs117991621	12	95986106	-57414	96379884	C	T	0.993976	-0.276633	0.0981522	0.00484662	-0.491641	0.0993627	7.50029e-07	0.00393058	8
ENSG00000111144	LTA4H	rs116031658	12	95992607	-50913	96386385	T	C	0.993463	0.657492	0.0945199	3.98478e-12	0.470168	0.0962327	1.0304e-06	-0.0240452	10
ENSG00000111144	LTA4H	rs60244281	12	96019990	-23530	96413768	A	G	0.920847	0.963586	0.024007	1.16524e-302	0.881351	0.0291185	3.04451e-201	-0.181035	1
ENSG00000111144	LTA4H	rs2540493	12	96022064	-21456	96415842	A	C	0.734249	-0.505943	0.0155382	1.20416e-209	-0.440896	0.0185473	6.6071e-125	-0.0463547	2
ENSG00000111144	LTA4H	rs2660842	12	96044125	605	96437903	A	T	0.230484	-0.0477462	0.0182013	0.00873838	-0.115863	0.0191876	1.5562e-09	0.0218835	6
ENSG00000111144	LTA4H	rs12425482	12	96055718	12198	96449496	A	G	0.48502	-0.152939	0.0155138	1.05345e-22	-0.157349	0.0169092	1.33352e-20	0.320394	3
ENSG00000111144	LTA4H	rs113801052	12	96058711	15191	96452489	C	T	0.89449	-0.417948	0.0242936	2.36209e-64	-0.239489	0.0269914	7.13385e-19	-0.0414595	4
ENSG00000111144	LTA4H	rs117468724	12	96125514	81994	96519292	G	A	0.99302	0.490182	0.0904852	6.35786e-08	0.447862	0.0915127	9.88135e-07	-0.0131714	9
ENSG00000111144	LTA4H	rs77759509	12	96127240	83720	96521018	A	T	0.982113	0.189724	0.0576589	0.00100775	0.301769	0.0589378	3.05317e-07	0	7
ENSG00000111145	ELK3	rs17025026	12	96002632	-191743	96396410	C	T	0.920009	0.140912	0.0131314	1.48923e-26	0.144368	0.0133707	3.54388e-27	-0.00990681	2
ENSG00000111145	ELK3	rs17025212	12	96127323	-67052	96521101	T	G	0.955365	-0.089274	0.0172561	2.39449e-07	-0.0891905	0.0173202	2.61162e-07	-0.0295191	6
ENSG00000111145	ELK3	rs139536848	12	96195281	906	96589059	TG	T	0.935373	0.0568897	0.0146541	0.000104967	0.0896008	0.0150344	2.52701e-09	-0.0222837	5
ENSG00000111145	ELK3	rs117967765	12	96196860	2485	96590638	A	G	0.98853	-0.221535	0.0338052	6.24096e-11	-0.289975	0.0342529	2.54627e-17	-0.00377376	3
ENSG00000111145	ELK3	rs144731538	12	96216697	22322	96610475	T	C	0.993865	-0.157158	0.0463669	0.000706196	-0.230268	0.046698	8.18087e-07	-0.0981336	8
ENSG00000111145	ELK3	rs11837546	12	96221038	26663	96614816	C	T	0.422882	-0.0821997	0.00733278	8.52166e-29	-0.10799	0.00777896	8.1137e-44	-0.131708	1
