## Supplementary tables for "Genetic determinants of blood gene expression and splicing and their contribution to molecular phenotypes and health outcomes" (part 7 of 63)

### Sheet: Table_S3 (continued)
Table S3. Independent signals per cis-eGene after conditional analysis.
ENSG00000111145	ELK3	rs117164397	12	96252782	58407	96646560	G	T	0.987665	-0.087371	0.0330585	0.00824702	-0.164982	0.0334207	7.95288e-07	-0.0213505	7
ENSG00000111145	ELK3	rs17025338	12	96269369	74994	96663147	T	C	0.936231	-0.0682838	0.0151358	6.5992e-06	-0.104597	0.0153302	8.92001e-12	0	4
ENSG00000111181	SLC6A12	rs7135126	12	112037	-102533	221203	A	G	0.346005	0.100352	0.0165115	1.31681e-09	0.0835395	0.0169532	8.32193e-07	0.12574	4
ENSG00000111181	SLC6A12	rs146894138	12	123817	-90753	232983	A	T	0.973621	0.258144	0.048796	1.27746e-07	0.20608	0.0493657	2.98562e-05	-0.0143044	6
ENSG00000111181	SLC6A12	rs77872783	12	152242	-62328	261408	C	A	0.989258	-0.309476	0.0767316	5.59002e-05	-0.323562	0.0779364	3.30132e-05	-0.0314292	7
ENSG00000111181	SLC6A12	rs12301140	12	154630	-59940	263796	G	T	0.968377	0.525912	0.043789	9.56827e-33	0.436094	0.0450532	3.68424e-22	-0.109602	3
ENSG00000111181	SLC6A12	rs2291923	12	165673	-48897	274839	T	C	0.677457	-0.0558488	0.0167939	0.00088933	0.0903177	0.018511	1.06556e-06	0.410827	5
ENSG00000111181	SLC6A12	rs11061978	12	209435	-5135	318601	C	T	0.511657	-0.294086	0.0149498	8.2167e-83	-0.259182	0.0176639	9.61037e-49	-0.218027	2
ENSG00000111181	SLC6A12	rs12424772	12	215291	721	324457	A	T	0.957564	0.837941	0.0367975	6.66105e-109	0.692293	0.0398379	1.21639e-67	0	1
ENSG00000111186	WNT5B	rs7314822	12	1611432	81541	1720598	T	C	0.248933	0.766394	0.0178866	<2.23e-308	0.573382	0.0316227	1.7823e-73	0.1053	1
ENSG00000111186	WNT5B	rs151187494	12	1611994	82103	1721160	G	GA	0.962548	-0.0338932	0.0484185	0.48396	-0.219137	0.0486806	6.74674e-06	0.077593	3
ENSG00000111186	WNT5B	rs6489299	12	1618012	88121	1727178	T	C	0.162422	0.805769	0.0215781	4.22643e-267	0.316741	0.0367066	6.1894e-18	0	2
ENSG00000111196	MAGOHB	rs116702057	12	10612901	-708	10765500	C	T	0.945786	-0.130234	0.0300647	1.51019e-05	-0.130234	0.0301203	1.53363e-05	0	1
ENSG00000111199	TRPV4	rs56079803	12	109833413	12	110271218	C	T	0.99457	0.760426	0.121116	3.73084e-10	0.61603	0.122011	4.442e-07	-0.0131534	4
ENSG00000111199	TRPV4	rs7310287	12	109846660	13259	110284465	T	C	0.940227	-0.582772	0.0366384	1.64683e-55	-0.391953	0.0427963	5.25855e-20	-0.141548	2
ENSG00000111199	TRPV4	rs12423752	12	109857097	23696	110294902	T	C	0.770783	0.259048	0.0208688	7.87284e-35	0.112254	0.0245012	4.61499e-06	0.435782	6
ENSG00000111199	TRPV4	rs4766641	12	109863687	30286	110301492	T	A	0.383198	0.314974	0.0177373	2.61343e-68	0.263013	0.0208094	1.28501e-36	0.0862437	1
ENSG00000111199	TRPV4	rs200217572	12	110141360	307959	110579165	TTTCTC	T	0.97864	-0.565915	0.0609635	2.47216e-20	-0.343635	0.0698418	8.64563e-07	-0.0269596	5
ENSG00000111199	TRPV4	rs145919991	12	110518566	685165	110956371	T	C	0.976523	-0.157191	0.0596265	0.00841037	-0.35985	0.06187	6.0193e-09	0	3
ENSG00000111203	ITFG2	rs71458022	12	2853583	40961	2962749	G	T	0.960131	0.144063	0.0243735	3.65199e-09	0.132021	0.0245114	7.19989e-08	-0.0306132	2
ENSG00000111203	ITFG2	rs28919870	12	2858912	46290	2968078	G	A	0.987307	-0.290317	0.0420917	6.01493e-12	-0.286055	0.0423207	1.3874e-11	-0.0122126	1
ENSG00000111203	ITFG2	rs80175510	12	2875649	63027	2984815	T	A	0.896467	-0.0853994	0.0157065	5.6903e-08	-0.0819866	0.0157805	2.04238e-07	0	3
ENSG00000111215	PRR4;PRR4	rs7488102	12	11171395	321920	11323994	G	A	0.418644	0.290028	0.0144311	3.29062e-86	0.344331	0.017046	9.77293e-91	0.472007	1
ENSG00000111215	PRR4;PRR4	rs7135943	12	11191415	341940	11344330	T	G	0.729843	0.0524381	0.0167067	0.00170738	-0.128132	0.0189617	1.40478e-11	0	2
ENSG00000111224	PARP11	rs3759357	12	3832626	-40822	3941792	A	C	0.937421	0.255796	0.0231028	3.84559e-28	0.274326	0.0235295	2.06958e-31	-0.0353078	1
ENSG00000111224	PARP11	rs116988326	12	3837526	-35922	3946692	A	C	0.97719	-0.20689	0.0377027	4.29592e-08	-0.168948	0.0379207	8.37762e-06	-0.0265583	4
ENSG00000111224	PARP11	rs7967785	12	3862469	-10979	3971635	A	G	0.951678	0.140504	0.0262275	8.86464e-08	0.166785	0.0264203	2.74128e-10	-0.0711621	3
ENSG00000111224	PARP11	rs66847009	12	3873316	-132	3982482	C	T	0.903162	0.132371	0.0192479	6.91598e-12	0.154785	0.0194946	2.02323e-15	0	2
ENSG00000111229	ARPC3	rs7304168	12	109862657	-587765	110300462	G	A	0.538885	-0.000969483	0.00488975	0.842844	-0.0245565	0.00502228	1.01079e-06	-0.0962838	3
ENSG00000111229	ARPC3	rs138104243	12	109914743	-535679	110352548	C	T	0.989954	0.203984	0.0238031	1.3947e-17	0.118138	0.0243171	1.18441e-06	0.0057005	4
ENSG00000111229	ARPC3	rs190421235	12	110043320	-407102	110481125	G	A	0.991854	0.214172	0.0267882	1.62249e-15	0.141836	0.027243	1.92599e-07	-0.120612	2
ENSG00000111229	ARPC3	rs4766492	12	110491456	41034	110929261	C	T	0.393522	-0.1308	0.00454528	1.0297e-167	-0.129358	0.0050787	4.15721e-143	0	1
ENSG00000111231	GPN3	rs1968048	12	110469768	500	110907573	C	G	0.394414	-0.815591	0.010178	<2.23e-308	-0.815591	0.0154167	<2.23e-308	0	1
ENSG00000111237	VPS29	rs190421235	12	110043320	-458791	110481125	G	A	0.991854	-0.519226	0.0486728	2.89883e-26	-0.223173	0.0499944	8.0458e-06	-0.0259219	4
ENSG00000111237	VPS29	rs73206883	12	110411744	-90367	110849549	A	G	0.905928	-0.028573	0.01525	0.061043	-0.135616	0.0155061	2.21133e-18	0.18465	2
ENSG00000111237	VPS29	rs7958683	12	110468064	-34047	110905869	G	A	0.230664	0.388499	0.00866411	<2.23e-308	0.385308	0.0107625	1.07071e-280	-0.182415	1
ENSG00000111237	VPS29	rs75152921	12	110491651	-10460	110929456	G	A	0.988901	-0.546273	0.0417746	2.11991e-38	-0.275085	0.0432441	2.00171e-10	0	3
ENSG00000111247	RAD51AP1	rs10849094	12	4567733	28935	4676899	C	G	0.933404	0.335458	0.0331714	8.53452e-24	0.335458	0.0335263	1.43705e-23	0	1
ENSG00000111249	CUX2	rs201058930	12	111265309	231144	111703113	TTTTTATTTTA	T	0.832466	-0.102624	0.0221731	3.78722e-06	-0.102624	0.0222208	3.86761e-06	0	1
ENSG00000111252	SH2B3	rs540639423	12	111407152	1229	111844956	C	T	0.992286	0.815949	0.0359383	2.65818e-108	0.748793	0.0383317	5.58347e-85	0.0884848	1
ENSG00000111252	SH2B3	rs7310615	12	111427245	21322	111865049	C	G	0.479002	0.0800013	0.00687428	7.08177e-31	0.0432426	0.00791575	4.68544e-08	0.48997	3
ENSG00000111252	SH2B3	rs2301622	12	111457399	51476	111895203	C	G	0.791702	0.114205	0.0080949	2.74495e-44	0.0631568	0.009468	2.5485e-11	0	2
ENSG00000111254	AKAP3	rs61909963	12	4647326	-1725	4756492	G	A	0.973155	0.574887	0.0561483	2.40914e-24	0.294621	0.0575656	3.08772e-07	-0.171172	2
ENSG00000111254	AKAP3	rs979877	12	4648730	-321	4757896	T	C	0.465079	-0.563499	0.0167832	1.92824e-221	-0.547157	0.0189434	1.90728e-183	0	1
ENSG00000111261	MANSC1	rs78807762	12	12331202	-19040	12484136	G	A	0.884132	-0.214281	0.0126377	1.29605e-62	-0.187952	0.0131139	1.37416e-46	-0.125294	2
ENSG00000111261	MANSC1	rs34635703	12	12346266	-3976	12499200	G	A	0.873529	0.227432	0.0121704	3.39735e-75	0.206712	0.0127191	2.16077e-59	0.0347788	1
ENSG00000111261	MANSC1	rs368920420	12	12703640	353398	12856574	TAGCTA	T	0.872295	-0.0482055	0.012542	0.000122898	-0.0560375	0.0125679	8.24308e-06	0	3
ENSG00000111266	DUSP16	rs3884064	12	12373642	-189221	12526576	A	G	0.948177	0.572625	0.0200227	7.98962e-166	0.312183	0.0283115	2.8402e-28	-0.0214469	3
ENSG00000111266	DUSP16	rs144508914	12	12411748	-151115	12564682	C	T	0.991752	-0.508663	0.0534253	2.68054e-21	-0.498751	0.0540436	2.73981e-20	-0.0448813	4
ENSG00000111266	DUSP16	rs60253266	12	12427330	-135533	12580264	G	A	0.762976	0.0954977	0.0114156	7.83004e-17	0.0884975	0.0125191	1.56054e-12	0.208113	5
ENSG00000111266	DUSP16	rs144181571	12	12432261	-130602	12585195	C	T	0.985602	0.594877	0.0403785	4.77806e-48	0.296733	0.0466703	2.04309e-10	0.365332	7
ENSG00000111266	DUSP16	rs144116947	12	12464072	-98791	12617006	CG	C	0.905519	0.554473	0.0147909	6.437e-269	0.37103	0.0239189	2.87708e-54	0.10418	2
ENSG00000111266	DUSP16	rs4763841	12	12548024	-14839	12700958	A	G	0.42052	-0.137865	0.00962678	1.49443e-45	-0.191104	0.0102004	2.56914e-78	0.00752128	1
ENSG00000111266	DUSP16	rs2417222	12	12711042	148179	12863976	G	A	0.355563	0.0730488	0.0103661	2.09894e-12	0.0668425	0.0104437	1.55134e-10	0	6
ENSG00000111269	CREBL2	rs146170099	12	12464851	-146976	12617785	A	AT	0.903763	0.0693571	0.0117283	3.58633e-09	0.0754303	0.0118152	1.72304e-10	-0.0801003	2
ENSG00000111269	CREBL2	rs10772584	12	12618489	6662	12771423	C	T	0.41115	0.0636481	0.00714041	6.96164e-19	0.0587764	0.00736196	1.41897e-15	-0.195029	1
ENSG00000111269	CREBL2	rs149374535	12	12639643	27816	12792577	GT	G	0.974834	-0.173601	0.0218393	2.3418e-15	-0.136803	0.0224028	1.01842e-09	0	3
ENSG00000111271	ACAD10	rs185078256	12	111169328	-516728	111607132	A	T	0.993696	-0.384493	0.0605766	2.40178e-10	-0.341287	0.0611848	2.43349e-08	0.0346223	1
ENSG00000111271	ACAD10	rs10744775	12	111658411	-27645	112096215	T	C	0.748938	-0.0750428	0.0109117	6.91202e-12	-0.0617429	0.011217	3.70388e-08	0.215813	2
ENSG00000111271	ACAD10	rs76981858	12	112562761	876705	113000565	A	G	0.985386	-0.256591	0.0385266	3.05476e-11	-0.187471	0.0397887	2.45703e-06	0	3
ENSG00000111275	ALDH2	rs185078256	12	111169328	-597559	111607132	A	T	0.993696	-0.315611	0.0656723	1.58959e-06	-0.316252	0.065946	1.62167e-06	0.0426931	6
ENSG00000111275	ALDH2	rs608814	12	111688811	-78076	112126615	C	A	0.83362	-0.0351043	0.0137715	0.0108334	-0.0879777	0.0140902	4.26832e-10	-0.152689	5
ENSG00000111275	ALDH2	rs7969271	12	111718998	-47889	112156802	T	A	0.896152	-0.392698	0.0160099	4.93037e-125	-0.422929	0.0173422	2.33626e-131	-0.0558892	1
ENSG00000111275	ALDH2	rs140040372	12	111839697	72810	112277501	C	T	0.974667	0.0817325	0.0330945	0.0135595	-0.340323	0.0480757	1.45312e-12	-0.0361686	4
ENSG00000111275	ALDH2	rs61941292	12	111949921	183034	112387725	C	G	0.956101	-0.31238	0.025079	4.69854e-35	-0.358357	0.0257436	4.77302e-44	0.0680796	2
ENSG00000111275	ALDH2	rs2141089	12	112021648	254761	112459452	T	C	0.0460854	-0.245882	0.0245668	2.40346e-23	-0.366568	0.0373005	8.57683e-23	-0.244407	3
ENSG00000111275	ALDH2	rs117633563	12	112714771	947884	113152576	G	A	0.994324	0.0346024	0.0674861	0.608162	-0.295521	0.0722643	4.32408e-05	0	7
ENSG00000111276	CDKN1B	rs11054901	12	12425016	-290042	12577950	C	T	0.908639	0.0967224	0.0132462	3.32244e-13	0.0834421	0.0133325	3.88621e-10	-0.0027	3
ENSG00000111276	CDKN1B	rs368920420	12	12703640	-11418	12856574	TAGCTA	T	0.872295	-0.0215402	0.0115494	0.0622368	-0.105833	0.0121727	3.48958e-18	0.31589	2
ENSG00000111276	CDKN1B	rs7956514	12	12726320	11262	12879254	T	G	0.722611	0.176893	0.00818818	1.04902e-98	0.199387	0.0090498	1.41707e-107	0	1
ENSG00000111291	GPRC5D	rs11612508	12	12504579	-447568	12657513	A	G	0.731385	0.0694412	0.0152866	5.69664e-06	0.0683218	0.0153202	8.21134e-06	0.0172656	1
ENSG00000111291	GPRC5D	rs61528026	12	12951033	-1114	13103967	C	T	0.930724	0.117212	0.0269208	1.36594e-05	0.115152	0.0269762	1.96643e-05	0	2
ENSG00000111300	NAA25	rs11066028	12	111807366	-301430	112245170	A	C	0.727767	-0.0588282	0.00875769	2.07413e-11	-0.0588282	0.00879848	2.29081e-11	0	1
ENSG00000111319	SCNN1A	rs117660359	12	6367393	-10337	6476559	G	A	0.981544	-0.33482	0.064247	1.95494e-07	-0.29072	0.0647694	7.17155e-06	-0.104901	2
ENSG00000111319	SCNN1A	rs7963228	12	6367726	-10004	6476892	A	G	0.592536	0.126794	0.0178015	1.22142e-12	0.118441	0.0179928	4.62012e-11	0	1
ENSG00000111321	LTBR	rs4149570	12	6342424	-32621	6451590	A	C	0.411854	0.201835	0.0085558	2.64799e-116	0.197443	0.00908478	9.92939e-105	-0.0468042	1
ENSG00000111321	LTBR	rs2286600	12	6373620	-1425	6482786	G	A	0.439318	0.0175119	0.00888441	0.0487733	0.0469373	0.00926012	4.00414e-07	-0.223083	4
ENSG00000111321	LTBR	rs2364481	12	6388094	13049	6497260	A	G	0.255335	0.150299	0.00991067	9.68439e-51	0.120248	0.0109591	5.1895e-28	0.269342	2
ENSG00000111321	LTBR	rs10466905	12	6393666	18621	6502832	G	A	0.808577	0.154095	0.0111533	1.40557e-42	0.118112	0.0120588	1.18701e-22	-0.119188	3
ENSG00000111321	LTBR	rs11064181	12	6414558	39513	6523724	C	G	0.513579	0.0393839	0.00869269	6.02655e-06	0.0384831	0.00888001	1.46639e-05	0	5
ENSG00000111325	OGFOD2	rs34580115	12	123040733	66153	123525280	A	G	0.704336	0.081323	0.0186939	1.38904e-05	0.081323	0.0187291	1.41151e-05	0	1
ENSG00000111328	CDK2AP1	rs4474478	12	123249821	-22513	123734368	C	T	0.964021	-0.884867	0.0242163	3.75007e-257	-0.310201	0.0337308	3.70164e-20	0.588048	2
ENSG00000111328	CDK2AP1	rs4759377	12	123312302	39968	123796849	C	T	0.907967	-0.750459	0.0140268	<2.23e-308	-0.641746	0.0219998	4.58306e-187	0.114131	1
ENSG00000111328	CDK2AP1	rs11562637	12	123413200	140866	123897747	A	C	0.193091	0.000513611	0.013229	0.969032	0.0586436	0.0133243	1.07636e-05	0	3
ENSG00000111331	OAS3	rs35847220	12	112923901	-14543	113361706	CA	C	0.37133	-0.187741	0.00946627	4.33522e-84	-0.213313	0.00989448	4.37691e-103	0.0908722	2
ENSG00000111331	OAS3	rs61942233	12	112965870	27426	113403675	C	T	0.983704	1.0005	0.034518	6.33672e-170	1.07388	0.0376078	2.45549e-179	0	1
ENSG00000111335	OAS2	rs17630235	12	112153882	-824513	112591686	G	A	0.594563	0.0353371	0.00871369	5.08784e-05	0.0353652	0.00872847	5.0844e-05	-0.000611323	2
ENSG00000111335	OAS2	rs1293762	12	112993031	14636	113430836	T	G	0.456085	0.0452919	0.00831377	5.36257e-08	0.045312	0.00833834	5.50517e-08	0	1
ENSG00000111341	MGP	rs918122	12	14918336	32479	15071270	C	T	0.399001	0.211054	0.0195633	8.11313e-27	0.211054	0.0198188	1.75889e-26	0	1
ENSG00000111344	RASAL1	rs3759378	12	113136469	230	113574274	T	C	0.914588	-0.701052	0.033454	3.0655e-93	-0.701052	0.0349771	2.31512e-89	0	1
ENSG00000111348	ARHGDIB	rs12368270	12	14874546	-87182	15027480	A	G	0.8891	-0.0969348	0.00769404	8.2302e-36	-0.0738541	0.00797683	2.07178e-20	-0.0694159	2
ENSG00000111348	ARHGDIB	rs1800799	12	14886361	-75367	15039295	G	A	0.951354	0.0413618	0.0113854	0.000283308	0.0539326	0.0115295	2.90007e-06	-0.119369	3
ENSG00000111348	ARHGDIB	rs4763408	12	14952697	-9031	15105631	A	G	0.726519	0.0886132	0.00540116	7.59768e-59	0.0824584	0.0056896	1.345e-47	0	1
ENSG00000111358	GTF2H3	rs150269352	12	123628808	-4931	124113355	C	T	0.993561	0.3211	0.0659048	1.14045e-06	0.269714	0.066546	5.05548e-05	0.120903	3
ENSG00000111358	GTF2H3	rs4930737	12	123655050	21311	124139597	A	G	0.700196	0.0725919	0.0115719	3.86134e-10	0.0502433	0.0117469	1.89286e-05	-0.0874056	2
ENSG00000111358	GTF2H3	rs113784490	12	123711889	78150	124196436	C	CA	0.978316	-0.615168	0.0349276	2.91034e-67	-0.599443	0.0361805	1.18502e-61	0	1
ENSG00000111361	EIF2B1	rs4930715	12	123558402	-75364	124042949	C	T	0.141736	-0.00860232	0.0167196	0.606923	0.0710929	0.0171686	3.45994e-05	0.229137	2
ENSG00000111361	EIF2B1	rs57153600	12	123613000	-20766	124097547	CAT	C	0.749841	-0.267153	0.0128027	1.67775e-92	-0.280088	0.013729	1.62921e-92	0	1
ENSG00000111364	DDX55	rs74643748	12	123591368	-10709	124075915	G	T	0.85595	0.392483	0.014575	1.56161e-148	0.320657	0.0167383	8.45726e-82	0.357299	1
ENSG00000111364	DDX55	rs7301031	12	123632261	30184	124116808	C	G	0.978647	0.769009	0.0364184	1.40276e-94	0.490711	0.0407586	2.20403e-33	0	2
ENSG00000111371	SLC38A1	rs138031711	12	45686919	-583098	46080702	G	T	0.993185	-0.281273	0.0306672	6.84295e-20	-0.149339	0.0318912	2.83017e-06	0.00792656	5
ENSG00000111371	SLC38A1	rs76540724	12	46134385	-135632	46528168	T	C	0.982777	0.0916789	0.0193236	2.15417e-06	0.0774816	0.0193845	6.41243e-05	-0.023437	6
ENSG00000111371	SLC38A1	rs79064005	12	46178986	-91031	46572769	G	A	0.900088	-0.0560148	0.00845753	3.918e-11	-0.0769723	0.00856318	2.50053e-19	-0.0753728	2
ENSG00000111371	SLC38A1	rs61923082	12	46179199	-90818	46572982	A	C	0.93515	-0.173032	0.0100416	1.51386e-64	-0.0742043	0.0132235	2.00538e-08	0.627822	4
ENSG00000111371	SLC38A1	rs11183394	12	46201454	-68563	46595237	G	A	0.87211	-0.138088	0.00712171	1.34793e-80	-0.100188	0.00936816	1.07923e-26	0.152797	1
ENSG00000111371	SLC38A1	rs10880941	12	46223866	-46151	46617649	A	G	0.931093	-0.0961673	0.0100058	1.14015e-21	-0.0654201	0.0102884	2.03551e-10	0	3
ENSG00000111412	C12orf49	rs11068163	12	116712795	-25275	117150600	T	C	0.813883	0.0917817	0.00999568	6.22548e-20	0.106211	0.0105938	1.17424e-23	-0.245734	2
ENSG00000111412	C12orf49	rs4767440	12	116715580	-22490	117153385	A	G	0.752627	-0.096837	0.00875843	4.55941e-28	-0.0634497	0.00962894	4.41382e-11	0.25355	3
ENSG00000111412	C12orf49	rs199687438	12	116726686	-11384	117164491	G	A	0.978441	0.0960534	0.0266997	0.000324577	0.160444	0.0276327	6.38721e-09	-0.0489775	4
ENSG00000111412	C12orf49	rs73220423	12	116738149	79	117175954	C	T	0.94988	0.0987298	0.0176153	2.20574e-08	0.0860767	0.0180126	1.76433e-06	-0.053391	5
ENSG00000111412	C12orf49	rs12311895	12	116889122	151052	117326927	T	C	0.899005	-0.25154	0.0119416	3.80628e-94	-0.253828	0.0126764	3.42884e-89	0	1
ENSG00000111445	RFC5	rs151000378	12	118016805	3217	118454610	C	G	0.992091	-0.94557	0.0894805	8.27852e-26	-0.915728	0.0911511	9.54102e-24	0.0959707	1
ENSG00000111445	RFC5	rs397752341	12	118030503	16915	118468308	C	CTTAA	0.691225	-0.173204	0.0174775	6.34617e-23	-0.117165	0.0196734	2.59258e-09	0.433948	3
ENSG00000111445	RFC5	rs5745890	12	118030960	17372	118468765	G	T	0.917504	-0.247845	0.0289065	1.34352e-17	-0.178154	0.0322712	3.37957e-08	-0.037861	4
ENSG00000111445	RFC5	rs139616163	12	118068087	54499	118505892	G	C	0.964673	-0.235857	0.0438396	7.81473e-08	-0.276327	0.044071	3.6094e-10	0	2
ENSG00000111450	STX2	rs78722364	12	130762572	-76694	131247117	A	G	0.744387	0.125269	0.0110268	1.60945e-29	0.0562006	0.011404	8.30177e-07	-0.202107	2
ENSG00000111450	STX2	rs10773819	12	130794477	-44789	131279022	G	A	0.429086	-0.310803	0.00855879	2.28653e-254	-0.301184	0.00985204	2.99367e-205	0	1
ENSG00000111452	ADGRD1	rs11061261	12	130955504	1597	131440049	C	T	0.729787	0.230289	0.0148444	5.88918e-53	0.169944	0.0155663	9.51792e-28	-0.10095	3
ENSG00000111452	ADGRD1	rs4759532	12	130971693	17786	131456238	G	A	0.0566978	-0.12596	0.0289029	1.34058e-05	-0.185279	0.0333539	2.7767e-08	0.00881924	6
ENSG00000111452	ADGRD1	rs113960622	12	130978320	24413	131462865	T	C	0.988461	1.17759	0.0604667	2.896e-81	1.02691	0.0643148	2.16917e-57	-0.0146554	1
ENSG00000111452	ADGRD1	rs73473227	12	130979580	25673	131464125	T	C	0.988052	-0.526367	0.0615339	1.59267e-17	-0.673057	0.070253	9.66021e-22	-0.021294	4
ENSG00000111452	ADGRD1	rs12823753	12	130999435	45528	131483980	G	A	0.87664	-0.361288	0.0195253	8.24069e-74	-0.289278	0.0215441	4.18766e-41	-0.0104845	2
ENSG00000111452	ADGRD1	rs864221	12	131049432	95525	131533977	T	C	0.110888	-0.21046	0.0209741	1.86523e-23	-0.114531	0.0221261	2.26378e-07	0.127562	8
ENSG00000111452	ADGRD1	rs34982748	12	131095433	141526	131579978	G	A	0.867022	-0.220034	0.0196479	9.62484e-29	-0.129361	0.0214143	1.5329e-09	-0.0251185	5
ENSG00000111452	ADGRD1	rs6598217	12	131621439	667532	132105984	G	A	0.849713	0.102522	0.0187537	4.82337e-08	0.103636	0.0188264	3.69576e-08	0	7
ENSG00000111481	COPZ1	rs6580980	12	54298277	-2925	54692061	A	G	0.442291	-0.0332941	0.0049096	1.33905e-11	-0.024922	0.00517613	1.47344e-06	0.303879	2
ENSG00000111481	COPZ1	rs1869881	12	54355501	54299	54749285	A	G	0.884708	-0.0549935	0.00766312	8.29378e-13	-0.0432163	0.0080843	9.00639e-08	0	1
ENSG00000111490	TBC1D30	rs147169364	12	64642654	-137862	65036434	AAATTAATACAAAGTTTTGT	A	0.780512	-0.116442	0.019238	1.53643e-09	-0.0780377	0.0194092	5.80346e-05	-0.0506318	4
ENSG00000111490	TBC1D30	rs77659252	12	64690863	-89653	65084643	T	A	0.98888	0.788023	0.0731794	1.00221e-26	0.612098	0.0743058	1.7576e-16	0.0767415	2
ENSG00000111490	TBC1D30	rs2620719	12	64749602	-30914	65143382	A	G	0.58178	0.459506	0.0145424	1.19447e-198	0.434003	0.0161419	3.13692e-159	-0.109015	1
ENSG00000111490	TBC1D30	rs12809833	12	64861973	81457	65255753	C	T	0.969665	-0.432622	0.0461211	1.0041e-20	-0.29856	0.0468956	1.93403e-10	0	3
ENSG00000111530	CAND1	rs11176499	12	66964786	-304572	67358566	C	T	0.858994	0.0311652	0.00930326	0.000814781	0.0412228	0.00933425	1.0041e-05	-0.0427624	3
ENSG00000111530	CAND1	rs2028213	12	67302941	33583	67696721	G	C	0.387097	0.0985522	0.00634752	4.88383e-53	0.0743841	0.00716326	2.92896e-25	-0.428838	1
ENSG00000111530	CAND1	rs11176703	12	67370985	101627	67764765	T	A	0.883322	-0.139379	0.00988056	2.81837e-44	-0.0938698	0.0111279	3.29617e-17	0	2
ENSG00000111537	IFNG	rs11177008	12	68021024	-138716	68414804	C	T	0.694372	-0.0783655	0.0136577	1.01995e-08	-0.0832638	0.0137326	1.33402e-09	0.0641078	1
ENSG00000111537	IFNG	rs4913407	12	68166466	6726	68560246	G	T	0.292473	0.0722326	0.0135013	9.21669e-08	0.0773772	0.0135669	1.17467e-08	0	2
ENSG00000111554	MDM1	rs73138177	12	68274941	-57440	68668721	G	A	0.991908	0.129278	0.0668366	0.0531441	0.32004	0.0671754	1.89559e-06	-0.024297	5
ENSG00000111554	MDM1	rs78840024	12	68301228	-31153	68695008	C	G	0.917783	0.212151	0.0213884	5.81772e-23	0.371026	0.0222214	1.38311e-62	-0.213907	2
ENSG00000111554	MDM1	rs4575357	12	68313796	-18585	68707576	G	A	0.636106	0.31422	0.0117324	4.69957e-147	0.376968	0.0131395	5.12913e-181	-0.122634	1
ENSG00000111554	MDM1	rs7963545	12	68314131	-18250	68707911	C	T	0.966008	0.240317	0.0329019	3.26948e-13	0.400663	0.0334957	5.64432e-33	0.0044736	3
ENSG00000111554	MDM1	rs10878813	12	68359909	27528	68753689	A	G	0.975037	-0.2808	0.0376569	1.05192e-13	-0.188226	0.0380606	7.59783e-07	0	4
ENSG00000111581	NUP107	rs2431655	12	68683717	-3234	69077497	T	C	0.675631	0.266565	0.0116574	9.47582e-110	0.187691	0.0126061	3.88777e-50	0.228665	2
ENSG00000111581	NUP107	rs187986843	12	68686990	39	69080770	T	C	0.976528	1.19326	0.0330031	1.9898e-252	1.06657	0.0380855	1.42994e-172	0	1
ENSG00000111596	CNOT2	rs10716419	12	69926916	-316078	70320696	GT	G	0.342487	0.036378	0.00883024	3.85958e-05	0.0794218	0.00966409	2.06516e-16	-0.301353	2
ENSG00000111596	CNOT2	rs1688793	12	69989940	-253054	70383720	A	G	0.173607	0.0339447	0.0110251	0.00209005	0.054781	0.0117753	3.28442e-06	-0.0343516	5
ENSG00000111596	CNOT2	rs12299822	12	70107583	-135411	70501363	G	A	0.591656	-0.0198173	0.00844519	0.0189883	-0.0686873	0.00998089	5.90681e-12	0.397204	3
ENSG00000111596	CNOT2	rs75093226	12	70325785	82791	70719565	A	G	0.863373	0.100734	0.0119897	5.78189e-17	0.157856	0.0138812	5.76774e-30	-0.156192	1
ENSG00000111596	CNOT2	rs4761136	12	70362019	119025	70755799	G	A	0.84202	-0.0540034	0.0114312	2.37841e-06	-0.0570888	0.0124541	4.56293e-06	-0.0975599	6
ENSG00000111596	CNOT2	rs77612206	12	70419630	176636	70813410	T	A	0.952193	0.104608	0.0194156	7.48528e-08	0.0999567	0.0203362	8.86823e-07	0	4
ENSG00000111602	TIMELESS	rs774026	12	56428214	-21212	56821998	A	G	0.555944	0.141657	0.0109146	7.3123e-38	0.141657	0.0111025	2.77567e-37	0	1
ENSG00000111615	KRR1	rs1056903	12	75499624	-12012	75893404	C	A	0.0770869	0.0675721	0.0150574	7.3762e-06	0.0970554	0.0156052	4.98926e-10	0.148012	3
ENSG00000111615	KRR1	rs11355	12	75500966	-10670	75894746	T	C	0.755224	-0.233428	0.00867661	2.82318e-148	-0.213726	0.0100639	4.36049e-100	-0.323454	1
ENSG00000111615	KRR1	rs2279245	12	75503178	-8458	75896958	A	G	0.764991	0.169509	0.00916241	8.69851e-74	0.0902564	0.0102551	1.35501e-18	0	2
ENSG00000111639	MRPL51	rs11569388	12	6451461	-42380	6560627	AGT	A	0.987771	0.109745	0.0202283	6.08008e-08	0.0998172	0.0203228	9.03393e-07	-0.0565473	3
ENSG00000111639	MRPL51	rs11064213	12	6471210	-22631	6580376	A	G	0.799256	-0.0583885	0.00545497	1.98431e-26	-0.0533947	0.00554714	6.23241e-22	-0.0837959	1
ENSG00000111639	MRPL51	rs146416192	12	6505575	11734	6614741	G	A	0.97615	0.123957	0.0146389	3.31931e-17	0.112715	0.0148018	2.63863e-14	0	2
ENSG00000111640	GAPDH	rs79160386	12	6528586	-5926	6637752	T	C	0.971782	0.0493532	0.0164842	0.00276826	0.0800718	0.0166719	1.56455e-06	-0.111235	3
ENSG00000111640	GAPDH	rs1803622	12	6538287	3775	6647453	G	T	0.784887	0.148423	0.00633238	6.43274e-115	0.148877	0.00674633	6.43916e-108	-0.0666854	1
ENSG00000111640	GAPDH	rs12816349	12	6600779	66267	6709945	G	A	0.749307	-0.0572939	0.00633136	2.07556e-19	-0.0452509	0.00642732	1.91676e-12	0	2
ENSG00000111642	CHD4	rs11064220	12	6483408	-131116	6592574	C	T	0.754422	0.0387303	0.00900585	1.73853e-05	0.0387303	0.0090222	1.76446e-05	0	1
ENSG00000111644	ACRBP	rs149093296	12	6485717	-161716	6594883	T	A	0.755258	-0.0411222	0.00712398	8.32519e-09	-0.0362862	0.0071693	4.16337e-07	-0.0781737	2
ENSG00000111644	ACRBP	rs78425964	12	6636388	-11045	6745554	T	C	0.96118	0.143842	0.0155719	3.76067e-20	0.137689	0.0157516	2.30494e-18	0	1
ENSG00000111647	UHRF1BP1L	rs61941612	12	99987518	-155356	100381296	C	T	0.795552	-0.0916772	0.00825286	2.58649e-28	-0.093518	0.00863186	2.37436e-27	-0.137597	3
ENSG00000111647	UHRF1BP1L	rs2373309	12	100079908	-62966	100473686	C	G	0.927023	-0.0519108	0.0129031	5.83412e-05	-0.0898766	0.0132628	1.23042e-11	-0.0348094	6
ENSG00000111647	UHRF1BP1L	rs142840118	12	100096168	-46706	100489946	T	C	0.978615	-0.178953	0.0229032	6.83319e-15	-0.174763	0.0231668	4.56902e-14	-0.031554	5
ENSG00000111647	UHRF1BP1L	rs12426384	12	100106159	-36715	100499937	G	T	0.942926	-0.075535	0.0144763	1.88927e-07	-0.118463	0.0148613	1.57057e-15	-0.0594721	4
ENSG00000111647	UHRF1BP1L	rs140380609	12	100119288	-23586	100513066	TGAA	T	0.938626	0.321393	0.0129204	2.53525e-128	0.269535	0.0139606	4.69862e-83	-0.0578774	2
ENSG00000111647	UHRF1BP1L	rs7306428	12	100122483	-20391	100516261	T	C	0.905783	-0.226968	0.0109632	3.83332e-91	-0.238588	0.0116333	1.7856e-93	0	1
ENSG00000111652	COPS7A	rs11064328	12	6720748	-3266	6829914	T	C	0.994252	-0.393392	0.078043	4.8145e-07	-0.343088	0.0795331	1.60485e-05	0.0415126	4
ENSG00000111652	COPS7A	rs7976939	12	6739544	15530	6848710	C	G	0.182873	0.200628	0.0152436	7.20898e-39	0.185472	0.0156566	2.24935e-32	0.0891326	2
ENSG00000111652	COPS7A	rs141937196	12	6739584	15570	6848750	G	A	0.961921	0.59688	0.0293138	2.38893e-88	0.558632	0.030673	4.11006e-74	-0.031134	1
ENSG00000111652	COPS7A	rs75210579	12	6743739	19725	6852905	C	T	0.973118	-0.184976	0.036176	3.29434e-07	-0.175026	0.0370076	2.25102e-06	0	3
ENSG00000111653	ING4	rs71579323	12	6561179	-101963	6670345	A	G	0.988251	0.363728	0.0370462	1.55551e-22	0.363728	0.0374276	2.52258e-22	0	1
ENSG00000111664	GNB3	rs1882545	12	6776244	-63710	6885410	G	A	0.330414	0.127837	0.0157354	5.72254e-16	0.0792916	0.0166627	1.94901e-06	0.310312	4
ENSG00000111664	GNB3	rs2857230	12	6791911	-48043	6901077	A	G	0.529905	0.165431	0.0146859	4.66361e-29	0.123829	0.0157077	3.18683e-15	-0.062023	2
ENSG00000111664	GNB3	rs11064423	12	6831648	-8306	6940812	C	T	0.901869	-0.0403782	0.0247361	0.102672	-0.137208	0.0255889	8.23058e-08	0.247893	3
ENSG00000111664	GNB3	rs1047776	12	6839528	-426	6948692	A	G	0.352596	0.27388	0.0150938	3.83181e-71	0.28686	0.0161443	1.24031e-70	0	1
ENSG00000111665	CDCA3	rs77400802	12	6693607	-158459	6802773	G	A	0.96565	-0.202243	0.0470253	1.73732e-05	-0.202243	0.0471094	1.7623e-05	0	1
ENSG00000111666	CHPT1	rs825084	12	101615953	-80994	102009731	C	T	0.55345	0.100398	0.00869798	2.08325e-30	0.0415897	0.00894048	3.28993e-06	-0.149359	5
ENSG00000111666	CHPT1	rs2695285	12	101695265	-1682	102089043	G	A	0.416896	-0.386334	0.00679692	<2.23e-308	-0.330059	0.00992965	2.87469e-242	-0.366112	1
ENSG00000111666	CHPT1	rs11110965	12	101697643	696	102091421	C	T	0.908803	0.437685	0.0140745	5.01552e-193	0.211418	0.016775	2.02996e-36	-0.0299085	2
ENSG00000111666	CHPT1	rs75922577	12	101717145	20198	102110923	T	A	0.994577	0.464656	0.0576797	9.95437e-16	0.262922	0.058627	7.30309e-06	0.10483	6
ENSG00000111666	CHPT1	rs3764973	12	101723014	26067	102116792	G	A	0.625594	0.136904	0.00884116	9.00035e-53	0.084496	0.00947838	4.89581e-19	-0.115478	3
ENSG00000111666	CHPT1	rs118102940	12	101782400	85453	102176178	T	G	0.975476	-0.414739	0.0269124	2.68566e-52	-0.230884	0.028036	1.79161e-16	-0.0582774	4
ENSG00000111666	CHPT1	rs61936567	12	101907241	210294	102301019	G	A	0.891027	0.0302165	0.0138937	0.0296928	-0.0638378	0.0147191	1.44396e-05	0	7
ENSG00000111669	TPI1	rs36007371	12	6832317	-34802	6941481	T	C	0.899683	-0.0428386	0.0068986	5.77044e-10	-0.0294127	0.00698795	2.56442e-05	-0.135683	2
ENSG00000111669	TPI1	rs2001004	12	6868195	1076	6977359	A	G	0.709553	0.0704909	0.00454909	7.66959e-53	0.0678499	0.00470728	4.23589e-47	0	1
ENSG00000111670	GNPTAB	rs11110984	12	101727881	-103078	102121659	T	C	0.922265	-0.146128	0.0116094	9.49395e-36	-0.109811	0.0119998	5.63964e-20	-0.102142	2
ENSG00000111670	GNPTAB	rs57558758	12	101772908	-58051	102166686	C	T	0.908866	0.0415854	0.0110627	0.000172647	0.0600726	0.0112716	9.84651e-08	-0.139943	3
ENSG00000111670	GNPTAB	rs73183043	12	101803173	-27786	102196951	T	C	0.7944	0.151091	0.00752542	4.76524e-86	0.147177	0.00800969	2.09025e-75	0	1
ENSG00000111671	SPSB2	rs2001004	12	6868195	-21163	6977359	A	G	0.709553	-1.0764	0.0105896	<2.23e-308	-0.386404	0.0417384	2.08763e-20	0.738559	3
ENSG00000111671	SPSB2	rs35535772	12	6871809	-17549	6980973	G	A	0.813083	-1.1623	0.0137776	<2.23e-308	-0.517351	0.031997	8.38267e-59	0.725605	1
ENSG00000111671	SPSB2	rs7301661	12	6897105	7747	7006269	C	T	0.716596	-1.02374	0.0112711	<2.23e-308	-0.393227	0.0390304	7.13416e-24	0	2
ENSG00000111674	ENO2	rs1061223	12	6923090	9345	7032253	C	T	0.81787	0.0747596	0.0112728	3.69391e-11	0.0747596	0.011324	4.06026e-11	0	1
ENSG00000111676	ATN1	rs5442	12	6845700	-78763	6954864	G	A	0.928177	-0.0791646	0.0184265	1.77274e-05	-0.119118	0.0193513	7.48115e-10	-0.173223	4
ENSG00000111676	ATN1	rs710415	12	6913959	-10504	7023123	A	G	0.713042	-0.0860579	0.0104416	2.18547e-16	-0.099458	0.0116351	1.25165e-17	-0.285648	2
ENSG00000111676	ATN1	rs1061223	12	6923090	-1373	7032253	C	T	0.81787	0.150411	0.0121909	1.94906e-34	0.0824108	0.0135643	1.2355e-09	-0.143621	5
ENSG00000111676	ATN1	rs2071075	12	6934323	9860	7043486	C	T	0.925425	-0.158815	0.0178209	7.09e-19	-0.181545	0.018797	4.5376e-22	-0.0350163	1
ENSG00000111676	ATN1	rs11064477	12	6965202	40739	7074365	G	A	0.965747	-0.184241	0.0264648	3.83108e-12	-0.206715	0.0270237	2.01926e-14	0	3
ENSG00000111678	C12orf57	rs189627720	12	6518972	-424006	6628138	A	G	0.990426	-0.162059	0.028451	1.30156e-08	-0.133475	0.0287038	3.31809e-06	0.00100435	5
ENSG00000111678	C12orf57	rs61917871	12	6943815	837	7052978	G	A	0.944527	-0.208466	0.0115429	1.62363e-70	-0.182749	0.0121294	2.6853e-51	-0.174184	1
ENSG00000111678	C12orf57	rs1044189	12	6943986	1008	7053149	A	C	0.701769	0.0732832	0.0059122	9.78036e-35	0.0587358	0.00611579	7.69389e-22	-0.0684988	2
ENSG00000111678	C12orf57	12_6944186_C_CTAGTCAAGGCATAGGCTGCTGGCCTGGGG	12	6944186	1208	7053349	CTAGTCAAGGCATAGGCTGCTGGCCTGGGG	C	0.988664	0.151686	0.0261338	6.89752e-09	0.161557	0.0262966	8.06465e-10	-0.0149535	4
ENSG00000111678	C12orf57	rs552837683	12	7275469	332491	7428065	G	T	0.994396	-0.332564	0.0362607	6.85988e-20	-0.279557	0.0368157	3.11612e-14	0	3
ENSG00000111679	PTPN6	rs2110072	12	6956472	10004	7065635	T	C	0.0560263	0.0892335	0.0146398	1.18107e-09	0.0892335	0.0146945	1.25856e-09	0	1
ENSG00000111684	LPCAT3	rs744167	12	6944745	-73732	7053908	C	T	0.863907	-0.0744925	0.0164495	6.08787e-06	-0.0687657	0.0166506	3.62898e-05	-0.110425	3
ENSG00000111684	LPCAT3	rs55645776	12	7023361	4884	7130665	T	C	0.918565	0.20374	0.0200886	6.37108e-24	0.172016	0.0206635	8.45996e-17	0.143994	1
ENSG00000111684	LPCAT3	rs12426834	12	7092366	73889	7244962	T	G	0.616755	0.099917	0.0114245	3.04859e-18	0.0895164	0.0116836	1.83438e-14	0	2
ENSG00000111696	NT5DC3	rs3087891	12	103772751	-68483	104166529	C	A	0.768994	-0.623563	0.0150588	<2.23e-308	-0.397986	0.023033	6.7769e-67	0.115385	2
ENSG00000111696	NT5DC3	rs76535128	12	103781161	-60073	104174939	G	A	0.941388	-0.853039	0.0292321	4.97443e-172	-0.288515	0.0379355	2.84017e-14	-0.04083	4
ENSG00000111696	NT5DC3	rs7311554	12	103783979	-57255	104177757	G	C	0.95778	0.0924287	0.0366643	0.0117372	0.335018	0.0419088	1.30656e-15	-0.0625894	3
ENSG00000111696	NT5DC3	rs10861113	12	103831563	-9671	104225341	C	T	0.855321	-1.04142	0.0154981	<2.23e-308	-0.659519	0.0315882	8.3722e-97	0.291626	1
ENSG00000111696	NT5DC3	rs78746782	12	103849572	8338	104243350	ACT	A	0.957433	-0.678771	0.0361724	8.77033e-76	-0.18738	0.0400991	2.96939e-06	0	5
ENSG00000111707	SUDS3	rs77690504	12	118332637	-43918	118770442	T	A	0.94108	0.134431	0.0219382	9.65278e-10	0.121129	0.0220964	4.20979e-08	-0.0822491	1
ENSG00000111707	SUDS3	rs56190986	12	118408458	31903	118846263	C	T	0.876182	-0.131432	0.0158199	1.26373e-16	-0.0922178	0.0171581	7.6759e-08	0.370434	2
ENSG00000111707	SUDS3	rs7975007	12	118418453	41898	118856258	C	T	0.98085	-0.292235	0.0373449	6.2276e-15	-0.208204	0.0403386	2.45094e-07	0	3
ENSG00000111711	GOLT1B	rs12371829	12	21473234	-28547	21626168	C	T	0.919548	-0.181318	0.0191239	3.89925e-21	-0.115454	0.0227141	3.7165e-07	-0.128785	5
ENSG00000111711	GOLT1B	rs67187752	12	21495136	-6645	21648070	C	T	0.856228	-0.282574	0.0143323	3.66957e-83	-0.244726	0.0212281	9.49345e-31	-0.0763146	2
ENSG00000111711	GOLT1B	rs17627677	12	21510824	9043	21663758	G	C	0.970132	-0.0709474	0.0308898	0.0216751	-0.142986	0.031062	4.1595e-06	-0.0373236	6
ENSG00000111711	GOLT1B	rs112177514	12	21517327	15546	21670261	T	C	0.972093	0.290132	0.0311947	2.09755e-20	0.184048	0.0316861	6.30412e-09	0.0663498	4
ENSG00000111711	GOLT1B	rs2417994	12	21519088	17307	21672022	G	A	0.0709302	0.392571	0.0194479	6.38529e-87	0.340818	0.0236726	5.38839e-47	0.360314	1
ENSG00000111711	GOLT1B	rs11046106	12	21527544	25763	21680478	C	T	0.286524	0.312843	0.0108972	5.5037e-167	0.110393	0.018772	4.08495e-09	0	3
ENSG00000111725	PRKAB1	rs11064873	12	119667187	-677	120104992	A	G	0.687567	0.0690151	0.0156139	1.00909e-05	0.347036	0.0165399	9.64142e-98	0.326591	2
ENSG00000111725	PRKAB1	rs138621699	12	119671479	3615	120109284	AGGCACCTCTTCACAGGAC	A	0.914495	-1.24031	0.0188311	<2.23e-308	-1.42817	0.0275811	<2.23e-308	0	1
ENSG00000111726	CMAS	rs11285480	12	22063725	17507	22216659	TA	T	0.837486	-0.109493	0.0139753	5.78312e-15	-0.0898211	0.0143355	3.7125e-10	-0.194406	2
ENSG00000111726	CMAS	rs7606	12	22065633	19415	22218567	C	A	0.817858	0.113121	0.0132267	1.61522e-17	0.0967204	0.0135829	1.07348e-12	0	1
ENSG00000111727	HCFC2	rs73177979	12	104106577	42046	104500355	A	C	0.971117	-0.139537	0.030668	5.5034e-06	-0.139537	0.0307297	5.60432e-06	0	1
ENSG00000111728	ST8SIA1	rs112692335	12	22082593	-354448	22235527	T	G	0.946678	-1.59735	0.0300813	<2.23e-308	-1.50344	0.0394324	<2.23e-308	0.273369	1
ENSG00000111728	ST8SIA1	rs149943360	12	22096442	-340599	22249376	T	TA	0.868107	-0.479113	0.0245765	2.02911e-81	-0.142931	0.0283839	4.76299e-07	0.369389	3
ENSG00000111728	ST8SIA1	rs918129	12	22161183	-275858	22314117	G	A	0.490492	-0.216937	0.0170343	1.52889e-36	-0.0937831	0.0188722	6.71716e-07	0.116806	4
ENSG00000111728	ST8SIA1	rs61924166	12	22299114	-137927	22452048	C	T	0.939416	0.35556	0.0351702	8.80784e-24	0.349018	0.0359472	2.75557e-22	0	2
ENSG00000111729	CLEC4A	rs117213717	12	8125599	1967	8278195	G	A	0.985618	0.448874	0.0485474	3.4666e-20	0.424356	0.0491604	6.02502e-18	0.0479481	2
ENSG00000111729	CLEC4A	rs11043505	12	8135254	11622	8287850	G	C	0.0981387	-0.128431	0.0194057	4.04866e-11	-0.158605	0.0195997	5.85877e-16	-0.0962647	3
ENSG00000111729	CLEC4A	rs10840818	12	8153380	29748	8305976	G	T	0.648692	-0.141632	0.0119654	7.21009e-32	-0.143212	0.0122258	1.08157e-31	0	1
ENSG00000111731	C2CD5	rs12830803	12	22487607	-56939	22640541	A	C	0.94655	-0.613587	0.0170766	1.1129e-249	-0.60343	0.0193051	1.76128e-214	-0.0325724	1
ENSG00000111731	C2CD5	rs117753329	12	22543491	-1055	22696425	A	G	0.953833	-0.0811391	0.0209213	0.000106645	-0.0894606	0.02103	2.10038e-05	-0.0567094	4
ENSG00000111731	C2CD5	rs12371783	12	22564999	20453	22717933	G	T	0.949079	0.138268	0.0194091	1.21099e-12	0.103138	0.0196062	1.43668e-07	-0.0513065	3
ENSG00000111731	C2CD5	rs11046473	12	22577717	33171	22730651	A	G	0.948074	0.158193	0.0196511	1.04253e-15	0.124967	0.0198734	3.2124e-10	0	2
ENSG00000111737	RAB35	rs184317216	12	119897890	-219612	120335694	A	T	0.982421	0.0731548	0.0217044	0.000756435	0.0899809	0.0218317	3.7628e-05	-0.0405894	3
ENSG00000111737	RAB35	rs113116967	12	119992270	-125232	120430074	G	T	0.947524	0.0550305	0.0124295	9.75559e-06	0.0684185	0.0125843	5.42477e-08	0.136343	2
ENSG00000111737	RAB35	rs10774540	12	120054600	-62902	120492404	T	C	0.216794	-0.0387887	0.00679862	1.23302e-08	-0.0461636	0.00691115	2.39617e-11	0	1
ENSG00000111752	PHC1	rs142469283	12	8914343	447	9066939	G	T	0.983077	0.42534	0.0369608	3.08557e-30	0.361444	0.0379414	1.62856e-21	-0.0350868	3
ENSG00000111752	PHC1	rs1805780	12	8921672	7776	9074268	C	T	0.98185	0.291538	0.0359171	6.06796e-16	0.240288	0.0366485	5.50592e-11	0.0793623	5
ENSG00000111752	PHC1	rs7297194	12	8926462	12566	9079058	C	G	0.283027	0.183609	0.0103859	9.74933e-68	0.226853	0.0128948	2.80593e-69	-0.337771	1
ENSG00000111752	PHC1	rs117424609	12	8942386	28490	9094982	A	G	0.959285	0.288983	0.0236952	1.06686e-33	0.440775	0.0257726	1.4222e-65	-0.151352	2
ENSG00000111752	PHC1	rs12828013	12	9005721	91825	9158317	C	T	0.690323	0.00125588	0.0105488	0.905238	-0.0597505	0.0116961	3.24606e-07	-0.0679578	7
ENSG00000111752	PHC1	rs139661201	12	9038176	124280	9190772	G	A	0.984914	-0.346477	0.0400329	6.71189e-18	-0.201064	0.0411432	1.02419e-06	-0.00559195	8
ENSG00000111752	PHC1	rs142539349	12	9041711	127815	9194307	G	A	0.994887	-0.547385	0.0675141	6.54126e-16	-0.37531	0.0687098	4.70151e-08	-0.0131787	6
ENSG00000111752	PHC1	rs143240489	12	9083309	169413	9235905	C	T	0.987084	-0.546322	0.0421727	9.93522e-38	-0.392678	0.0437339	2.73721e-19	0	4
ENSG00000111775	COX6A1	rs11064952	12	119894382	-543708	120332186	C	T	0.980199	-0.0597744	0.0166714	0.000339952	-0.0673052	0.0167256	5.71978e-05	0.00663017	3
ENSG00000111775	COX6A1	rs114587334	12	120182475	-255615	120620278	C	T	0.99127	-0.14792	0.0248488	2.83036e-09	-0.151775	0.0249476	1.17413e-09	-0.0232605	2
ENSG00000111775	COX6A1	rs1794752	12	120479428	41338	120917231	T	A	0.662439	-0.0363226	0.00483276	6.74287e-14	-0.0382289	0.00487174	4.25858e-15	0	1
ENSG00000111785	RIC8B	rs10444533	12	106835927	61306	107229705	C	T	0.762099	-0.121823	0.0143513	2.7793e-17	-0.121823	0.0144589	3.59333e-17	0	1
ENSG00000111786	SRSF9	rs139848956	12	120278832	-190916	120716635	C	T	0.994609	-0.145976	0.0375622	0.00010322	-0.151002	0.0376478	6.04825e-05	-0.00584199	4
ENSG00000111786	SRSF9	rs145299974	12	120463962	-5786	120901765	G	A	0.986132	0.115207	0.0232562	7.53538e-07	0.164309	0.0248205	3.59528e-11	0.343321	1
ENSG00000111786	SRSF9	rs73403923	12	120484189	14441	120921992	C	T	0.897075	-0.0317324	0.00894975	0.000395564	-0.0522446	0.00956204	4.66179e-08	-0.0662667	2
ENSG00000111786	SRSF9	rs73225219	12	120515768	46020	120953571	C	A	0.948737	0.0532362	0.0122764	1.47869e-05	0.0507951	0.0123277	3.78214e-05	0	3
ENSG00000111790	FGFR1OP2	rs74492565	12	26380273	-558197	26533206	G	A	0.994979	0.257348	0.0563236	5.0252e-06	0.243625	0.0564908	1.61317e-05	0.0042572	4
ENSG00000111790	FGFR1OP2	rs374188639	12	26940545	2075	27093478	G	T	0.992005	-0.29128	0.0449957	1.05669e-10	-0.250803	0.0458286	4.43432e-08	-0.0261358	2
ENSG00000111790	FGFR1OP2	rs79716120	12	26950655	12185	27103588	A	G	0.912905	-0.0484035	0.014449	0.000814725	-0.0637323	0.0146374	1.33625e-05	-0.15753	3
ENSG00000111790	FGFR1OP2	rs10082871	12	26989253	50783	27142186	T	C	0.809726	-0.0664964	0.0100052	3.35503e-11	-0.0623445	0.0103161	1.50861e-09	0	1
ENSG00000111796	KLRB1	rs61914674	12	9426100	-181816	9578696	C	T	0.956281	-0.0782237	0.0243892	0.00134892	-0.157779	0.0254967	6.08494e-10	0.266224	2
ENSG00000111796	KLRB1	rs10743737	12	9471020	-136896	9623616	A	C	0.599852	0.128941	0.00996111	1.12541e-37	0.178161	0.0115533	1.18731e-53	-0.104748	1
ENSG00000111796	KLRB1	rs147949331	12	9472125	-135791	9624721	C	G	0.981445	-0.240653	0.0369517	8.16765e-11	-0.158549	0.0377066	2.61313e-05	-0.0348563	5
ENSG00000111796	KLRB1	rs10844236	12	9633518	25602	9786114	C	T	0.91128	0.0582608	0.0173315	0.000781296	0.0935695	0.0179227	1.78213e-07	-0.200367	4
ENSG00000111796	KLRB1	rs138612994	12	9681613	73697	9834209	A	AT	0.528344	-0.0172076	0.00998164	0.0847882	-0.0603343	0.0111568	6.37906e-08	0	3
ENSG00000112787	FBRSL1	rs1882305	12	132430053	-59498	133006639	A	C	0.663829	0.024403	0.00680478	0.000339037	0.039855	0.00693884	9.26009e-09	-0.00546629	5
ENSG00000112787	FBRSL1	rs11146981	12	132448089	-41462	133024675	C	G	0.650799	0.00924894	0.00690739	0.180638	0.0345668	0.00728516	2.0869e-06	-0.273521	6
ENSG00000112787	FBRSL1	rs11147043	12	132460505	-29046	133037091	G	A	0.73537	0.0491456	0.0074514	4.7123e-11	0.0524565	0.00807611	8.28865e-11	-0.142414	3
ENSG00000112787	FBRSL1	rs76373320	12	132474266	-15285	133050852	G	C	0.939525	0.169815	0.0134406	5.30868e-36	0.222214	0.0143497	4.33439e-54	-0.146728	2
ENSG00000112787	FBRSL1	rs1882302	12	132524294	34743	133100880	G	A	0.72343	0.161569	0.00697014	1.43477e-112	0.17645	0.00755089	9.0239e-121	0.0772981	1
ENSG00000112787	FBRSL1	rs7134889	12	132567281	77730	133143867	C	T	0.56528	-0.0570957	0.00664507	1.14985e-17	-0.0443873	0.00690952	1.32669e-10	0	4
ENSG00000118307	CASC1	rs148933082	12	25124280	-70882	25277214	CT	C	0.917833	-0.524829	0.0313256	3.22804e-61	-0.566029	0.0325652	1.14134e-67	-0.143836	1
ENSG00000118307	CASC1	rs11047878	12	25183856	-11306	25336790	A	C	0.785974	-0.137314	0.0214821	1.79819e-10	-0.191792	0.0217977	1.38366e-18	0	2
ENSG00000118308	LRMP	rs7484721	12	24900879	-103463	25053813	T	C	0.681374	-0.0312538	0.00776151	5.745e-05	-0.0328358	0.00777811	2.4261e-05	0.0170609	4
ENSG00000118308	LRMP	rs10842453	12	25062257	57915	25215191	G	T	0.480535	-0.0420882	0.00713903	3.99978e-09	-0.035349	0.00727252	1.17018e-06	0.130481	3
ENSG00000118308	LRMP	rs11047825	12	25094154	89812	25247088	T	C	0.787823	-0.133825	0.00860786	3.59305e-53	-0.0696113	0.011105	3.64612e-10	-0.599261	2
ENSG00000118308	LRMP	rs10842464	12	25096809	92467	25249743	T	C	0.420545	0.114988	0.00701473	9.44407e-59	0.0821548	0.00898952	6.30607e-20	0	1
ENSG00000118596	SLC16A7	rs138466329	12	59284560	-311469	59678341	A	G	0.99263	0.472017	0.0525799	3.96118e-19	0.464574	0.0532787	2.78956e-18	0.086817	3
ENSG00000118596	SLC16A7	rs7968823	12	59306841	-289188	59700622	C	T	0.531637	0.0862311	0.00892695	7.17849e-22	0.0479392	0.00956866	5.4424e-07	-0.311382	4
ENSG00000118596	SLC16A7	rs7133515	12	59577600	-18429	59971381	T	A	0.166066	-0.187994	0.0117361	2.98621e-56	-0.177626	0.0126909	1.64156e-44	0.0674885	1
ENSG00000118596	SLC16A7	rs35026834	12	59580998	-15031	59974779	C	T	0.978658	0.246096	0.0301355	4.05899e-16	0.295463	0.0305383	3.84504e-22	0	2
ENSG00000118600	RXYLT1	rs2954919	12	63703903	-75939	64097683	C	G	0.766674	0.120304	0.0180588	3.01977e-11	0.129867	0.0181702	8.85414e-13	-0.0573262	2
ENSG00000118600	RXYLT1	rs61935924	12	63780027	185	64173807	G	A	0.896142	0.226032	0.0252118	4.40104e-19	0.236353	0.0254668	1.68144e-20	0	1
ENSG00000118971	CCND2	rs3217854	12	4289183	15421	4398349	CG	C	0.754767	0.0827859	0.00819729	9.78252e-24	0.0874298	0.0083551	1.26082e-25	-0.127323	1
ENSG00000118971	CCND2	rs3217933	12	4303834	30072	4413000	T	C	0.727676	0.0251056	0.00807186	0.00188055	0.035864	0.00814487	1.06635e-05	0	2
ENSG00000119242	CCDC92	rs786454	12	123570811	-402020	124055358	C	T	0.346336	0.0477602	0.00901442	1.22367e-07	0.0386124	0.00924171	2.94005e-05	-0.0051917	9
ENSG00000119242	CCDC92	rs148281362	12	123643956	-328875	124128503	G	A	0.990958	0.218692	0.0451521	1.31751e-06	0.239853	0.0455101	1.36176e-07	-0.0360025	7
ENSG00000119242	CCDC92	rs11057402	12	123946220	-26611	124430767	T	A	0.879432	-0.00593924	0.0129993	0.647772	-0.0787034	0.0148825	1.23459e-07	-0.0388822	6
ENSG00000119242	CCDC92	rs56414044	12	123955030	-17801	124439577	C	T	0.978178	0.0861542	0.0289625	0.00294804	0.136358	0.0295699	3.99965e-06	-0.13595	8
ENSG00000119242	CCDC92	rs10773048	12	123959862	-12969	124444409	T	C	0.530165	0.116364	0.00816767	4.13423e-45	0.131734	0.0112149	7.38101e-32	-0.334856	1
ENSG00000119242	CCDC92	rs35981630	12	123978731	5900	124463278	G	A	0.89171	0.105618	0.0139301	4.08342e-14	0.157064	0.0154318	2.48747e-24	-0.109143	2
ENSG00000119242	CCDC92	rs74543960	12	124016661	43830	124501208	A	G	0.873724	-0.195959	0.0126544	8.91971e-53	-0.129281	0.0145787	7.46099e-19	-0.0825491	4
ENSG00000119242	CCDC92	rs117092103	12	124041489	68658	124526036	G	A	0.939907	0.256726	0.0175102	1.30117e-47	0.17066	0.0191745	5.56856e-19	-0.0831875	3
ENSG00000119242	CCDC92	rs10846586	12	124044749	71918	124529296	G	A	0.912823	-0.0498425	0.0151369	0.00099947	-0.100576	0.0160543	3.73397e-10	0	5
ENSG00000120645	IQSEC3	rs7315421	12	100503	33736	209669	T	C	0.433885	0.270125	0.0196816	4.73571e-42	0.107897	0.0221851	1.15345e-06	-0.381019	6
ENSG00000120645	IQSEC3	rs139945848	12	129605	62838	238771	G	GA	0.646812	-0.791668	0.0172491	<2.23e-308	-0.219384	0.037353	4.27263e-09	0.780117	5
ENSG00000120645	IQSEC3	rs73036139	12	136961	70194	246127	C	T	0.728917	-0.850854	0.0187732	<2.23e-308	-0.700528	0.0377412	6.59876e-77	-0.185262	2
ENSG00000120645	IQSEC3	rs11061622	12	139841	73074	249007	G	A	0.906075	-0.458589	0.0333642	3.6231e-42	-0.82259	0.0352687	2.56131e-120	-0.0722181	1
ENSG00000120645	IQSEC3	rs57408987	12	140121	73354	249287	G	A	0.942778	-1.17716	0.0381365	1.88641e-190	-0.718781	0.0509404	3.28496e-45	0.528851	3
ENSG00000120645	IQSEC3	rs77196581	12	147402	80635	256568	A	C	0.982439	-1.30843	0.0722488	6.95544e-71	-0.702768	0.0914852	1.56903e-14	0	4
ENSG00000120647	CCDC77	rs77854644	12	295877	-93396	405043	G	A	0.784301	0.818751	0.0176221	<2.23e-308	0.714415	0.0269345	5.10185e-155	-0.64351	1
ENSG00000120647	CCDC77	rs10160995	12	416030	26757	525196	G	A	0.280568	-0.580923	0.018162	4.72109e-203	-0.160045	0.0256045	4.08797e-10	0	2
ENSG00000120798	NR2C1	rs835047	12	95004496	-69132	95398272	A	T	0.80254	-0.0510773	0.0109589	3.23811e-06	-0.0510773	0.0109827	3.3079e-06	0	1
ENSG00000120802	TMPO	rs2372181	12	98409024	-106488	98802802	A	T	0.249517	-0.0484336	0.00726194	2.86673e-11	-0.0439446	0.00761883	8.02677e-09	0.108756	2
ENSG00000120802	TMPO	rs144413797	12	98449558	-65954	98843336	A	G	0.958486	0.034751	0.0158482	0.0283752	0.0706841	0.0161719	1.23801e-05	0.186419	4
ENSG00000120802	TMPO	rs249841	12	98477965	-37547	98871743	A	G	0.514313	-0.056869	0.00620402	7.18017e-20	-0.0468867	0.00665681	1.87566e-12	-0.172717	1
ENSG00000120802	TMPO	rs12582779	12	98571324	55812	98965102	T	A	0.959776	0.102874	0.0161353	1.99861e-10	0.0959402	0.0166542	8.37518e-09	0	3
ENSG00000120805	ARL1	rs11110727	12	101250255	-157517	101644033	C	T	0.858199	-0.101289	0.0141485	9.40286e-13	-0.107347	0.0148032	4.11797e-13	-0.0557804	2
ENSG00000120805	ARL1	rs139171605	12	101309768	-98004	101703546	G	A	0.985796	0.338081	0.0418408	8.1751e-16	0.243306	0.0430603	1.60127e-08	-0.0466419	3
ENSG00000120805	ARL1	rs4764645	12	101344064	-63708	101737842	A	G	0.906956	-0.286355	0.0169769	5.32124e-62	-0.282629	0.0180551	3.13611e-55	-0.0351777	1
ENSG00000120805	ARL1	rs150388630	12	101395621	-12151	101789399	G	C	0.994913	-0.311479	0.0704506	1.00376e-05	-0.340951	0.0708267	1.48025e-06	-0.0506146	4
ENSG00000120805	ARL1	rs11110776	12	101395879	-11893	101789657	T	C	0.744733	0.127178	0.0113191	6.41019e-29	0.0557661	0.0123329	6.13296e-06	0	5
ENSG00000120832	MTERF2	rs12809489	12	106581576	-405584	106975354	T	A	0.0698198	-0.134921	0.0222494	1.43298e-09	-0.134562	0.02235	1.73687e-09	0.0197219	3
ENSG00000120832	MTERF2	rs4625579	12	106720649	-266511	107114427	A	G	0.871806	0.0579804	0.0170926	0.000699315	0.0752816	0.0171941	1.19587e-05	-0.0783023	5
ENSG00000120832	MTERF2	rs138214590	12	106981763	-5397	107375541	C	A	0.968391	0.688939	0.0305561	6.61828e-107	0.545648	0.0343093	5.96542e-57	0.351903	1
ENSG00000120832	MTERF2	rs28458432	12	106987195	35	107380973	G	C	0.93082	0.449726	0.0218993	9.00235e-90	0.314439	0.0243754	4.50934e-38	0.00935848	2
ENSG00000120832	MTERF2	rs148941858	12	107674717	687557	108068494	T	TTTA	0.689573	-0.0804519	0.0123265	7.44209e-11	-0.0717952	0.0123992	7.02529e-09	0	4
ENSG00000120833	SOCS2	rs11107089	12	93547729	-22085	93941505	G	A	0.988288	-0.264094	0.0639799	3.72736e-05	-0.258828	0.0641789	5.50912e-05	-0.0498528	5
ENSG00000120833	SOCS2	rs12312736	12	93603488	33674	93997264	C	G	0.743191	-0.0754559	0.0160072	2.50176e-06	-0.090483	0.0160984	1.90259e-08	-0.0391939	2
ENSG00000120833	SOCS2	rs190116427	12	93686904	117090	94080680	G	A	0.986944	0.405617	0.0610288	3.3516e-11	0.250586	0.0617769	4.98535e-05	0.116427	4
ENSG00000120833	SOCS2	rs7953280	12	93742233	172419	94136009	G	C	0.496788	0.287522	0.013618	1.47332e-94	0.282114	0.0143941	1.56979e-85	-0.0296462	1
ENSG00000120833	SOCS2	rs11107405	12	94102348	532534	94496124	C	T	0.548689	-0.0726249	0.0139281	1.9256e-07	-0.0634892	0.0139737	5.53308e-06	0	3
ENSG00000120837	NFYB	rs142491541	12	104148992	10751	104542770	G	GGGTTTACT	0.904196	0.16233	0.0192879	5.12108e-17	0.16233	0.0194311	6.58915e-17	0	1
ENSG00000120860	WASHC3	rs11111164	12	102098780	36631	102492558	C	T	0.783252	0.401184	0.00972306	<2.23e-308	0.363081	0.0119144	5.72928e-204	0.29903	1
ENSG00000120860	WASHC3	rs114112500	12	102304875	242726	102698653	C	T	0.97613	0.583337	0.0291835	2.46394e-85	0.292108	0.0318031	4.11918e-20	-0.0140984	2
ENSG00000120860	WASHC3	rs369443420	12	102312862	250713	102706640	T	G	0.973151	-0.252348	0.0288335	2.891e-18	-0.165668	0.029183	1.37194e-08	0	3
ENSG00000120868	APAF1	rs181938253	12	98586958	-58183	98980736	G	C	0.989805	-0.103491	0.0253707	4.59558e-05	-0.113838	0.0254435	7.67182e-06	-0.0398016	4
ENSG00000120868	APAF1	rs9668109	12	98617494	-27647	99011272	G	A	0.919924	0.0881755	0.00921869	1.77043e-21	0.0602343	0.00937841	1.33921e-10	-0.0285318	3
ENSG00000120868	APAF1	rs111386199	12	98627820	-17321	99021598	A	T	0.968366	-0.257101	0.0138945	8.21595e-74	-0.125319	0.0157399	1.69451e-15	-0.414398	2
ENSG00000120868	APAF1	rs7978134	12	98629196	-15945	99022974	T	C	0.168132	0.180723	0.00631929	8.01585e-166	0.152032	0.00754763	3.09477e-90	0	1
ENSG00000121316	PLBD1	rs144382345	12	14531320	-36563	14684254	T	C	0.984865	-0.820629	0.0334244	2.97049e-125	-0.795421	0.0356619	3.34001e-110	-0.0437097	1
ENSG00000121316	PLBD1	rs16909969	12	14549270	-18613	14702204	C	T	0.889293	-0.105495	0.013853	3.16839e-14	-0.0812831	0.0143406	1.44444e-08	-0.225589	3
ENSG00000121316	PLBD1	rs12425606	12	14562859	-5024	14715793	C	T	0.693856	0.151115	0.00908262	2.02308e-60	0.120356	0.00963834	8.7665e-36	-0.0543764	2
ENSG00000121316	PLBD1	rs112124281	12	14657725	89842	14810659	C	A	0.991807	-0.211475	0.0474916	8.67114e-06	-0.201799	0.047722	2.35102e-05	0	4
ENSG00000121350	PYROXD1	rs7133812	12	21436629	-986	21589563	G	C	0.940873	0.00625349	0.0287743	0.827962	0.177012	0.0348129	3.68299e-07	-0.0384354	5
ENSG00000121350	PYROXD1	rs113472244	12	21437613	-2	21590547	A	T	0.973348	0.552207	0.041248	3.94103e-40	0.262043	0.0433635	1.51335e-09	0.168056	4
ENSG00000121350	PYROXD1	rs2192176	12	21451247	13632	21604181	C	A	0.506871	0.564665	0.0106467	<2.23e-308	0.580128	0.0158977	1.52689e-291	0.316465	1
ENSG00000121350	PYROXD1	rs72374722	12	21454018	16403	21606952	CTA	C	0.899436	0.106586	0.0227058	2.75314e-06	-0.153299	0.0248886	7.30308e-10	0.141404	3
ENSG00000121350	PYROXD1	rs1061627	12	21501473	63858	21654407	G	A	0.192871	-0.315375	0.016571	8.00626e-78	-0.13438	0.021138	2.05381e-10	0	2
ENSG00000121380	BCL2L14	rs2287154	12	12071609	21765	12224543	C	T	0.722947	-0.822195	0.0168025	<2.23e-308	-0.822195	0.0204838	<2.23e-308	0	1
ENSG00000122965	RBM19	rs1043811	12	113817055	-149270	114254860	G	A	0.279517	0.0598212	0.0128824	3.51806e-06	0.070343	0.0137259	2.97777e-07	0.112123	3
ENSG00000122965	RBM19	rs3782423	12	113824601	-141724	114262406	G	A	0.628309	-0.115154	0.0119234	7.30903e-22	-0.0925468	0.0131702	2.11065e-12	-0.343029	2
ENSG00000122965	RBM19	rs7974227	12	113832724	-133601	114270529	A	T	0.804075	0.127106	0.0145585	3.47569e-18	0.0769759	0.0164205	2.76159e-06	-0.0676444	4
ENSG00000122965	RBM19	rs79920119	12	113961638	-4687	114399443	C	T	0.983102	0.343281	0.0441868	9.68224e-15	0.366634	0.0451571	4.69714e-16	0	1
ENSG00000122966	CIT	rs73420631	12	119894594	17274	120332398	T	A	0.97903	0.425563	0.0515932	2.06938e-16	0.420994	0.0519607	5.39898e-16	-0.0208267	1
ENSG00000122966	CIT	rs117719892	12	120076745	199425	120514549	G	T	0.990859	-0.350682	0.0789036	9.01793e-06	-0.337481	0.0790766	1.97431e-05	0	2
ENSG00000122970	IFT81	rs186782015	12	110124404	69	110562209	C	T	0.978141	0.317334	0.0657008	1.40942e-06	0.317334	0.0658565	1.44597e-06	0	1
ENSG00000122971	ACADS	rs664211	12	120597671	-128103	121035474	G	A	0.32463	0.0508023	0.011913	2.04375e-05	0.0481154	0.0120163	6.22357e-05	-0.0455069	3
ENSG00000122971	ACADS	rs35360964	12	120718487	-7287	121156290	T	C	0.607756	0.0680101	0.0111368	1.09935e-09	0.0641606	0.0112653	1.23071e-08	-0.114114	1
ENSG00000122971	ACADS	rs2259883	12	121024336	298562	121462139	G	C	0.449164	-0.0649686	0.0112352	7.83676e-09	-0.0531518	0.0114106	3.19136e-06	0	2
ENSG00000122986	HVCN1	rs145316741	12	110385487	-319463	110823292	T	C	0.989716	0.16101	0.0433909	0.000209125	0.187418	0.0434665	1.61948e-05	-0.0293782	2
ENSG00000122986	HVCN1	rs56179460	12	110687969	-16981	111125774	C	G	0.906257	0.317576	0.0145193	5.11673e-101	0.319482	0.0152455	1.65867e-97	0	1
ENSG00000123064	DDX54	rs1043845	12	113192144	6665	113629949	C	T	0.306619	-0.0451793	0.00624152	5.28294e-13	-0.0451793	0.00627383	5.96693e-13	0	1
ENSG00000123066	MED13L	rs186838857	12	115911616	-366103	116349421	T	G	0.994887	-0.112621	0.0266975	2.50731e-05	-0.117013	0.0267561	1.22374e-05	0.0146868	3
ENSG00000123066	MED13L	rs73196099	12	115981212	-296507	116419017	C	T	0.73807	0.0269844	0.00437081	7.23686e-10	0.028043	0.00439445	1.75425e-10	-0.0440202	1
ENSG00000123066	MED13L	rs34452896	12	116110357	-167362	116548162	TTAAA	T	0.994324	0.101928	0.0253454	5.87365e-05	0.106345	0.0254169	2.86379e-05	-0.0216802	5
ENSG00000123066	MED13L	rs147903230	12	116415062	137343	116852867	ATGAG	A	0.92162	-0.031298	0.00719129	1.37672e-05	-0.0311702	0.0072101	1.53832e-05	0.0226324	4
ENSG00000123066	MED13L	rs11068069	12	116554706	276987	116992511	C	T	0.827513	-0.0246304	0.00500485	8.89478e-07	-0.025421	0.00502179	4.14583e-07	-0.0326249	2
ENSG00000123066	MED13L	rs148788830	12	116621246	343527	117059051	G	T	0.993166	-0.095431	0.0233069	4.30194e-05	-0.0965838	0.023365	3.56974e-05	0	6
ENSG00000123094	RASSF8	rs148951691	12	25390853	-568176	25543787	T	C	0.982663	-0.454085	0.0736898	7.78546e-10	-0.462961	0.074	3.94407e-10	-0.0184301	3
ENSG00000123094	RASSF8	rs278995	12	25617425	-341604	25770359	T	C	0.92992	-0.237261	0.0366834	1.09704e-10	-0.239062	0.0368459	8.68945e-11	-0.00785183	2
ENSG00000123094	RASSF8	rs9804876	12	26003494	44465	26156427	C	G	0.822291	0.212324	0.025169	4.3367e-17	0.211137	0.0253642	8.49025e-17	0	1
ENSG00000123096	SSPN	rs552418910	12	26121862	-129	26274795	G	T	0.995	0.697374	0.104268	2.52515e-11	0.582821	0.105547	3.35378e-08	0.117348	3
ENSG00000123096	SSPN	rs55752345	12	26139056	17065	26291989	G	A	0.709963	0.148119	0.0164422	2.99216e-19	0.100007	0.0179648	2.59413e-08	-0.381453	2
ENSG00000123096	SSPN	rs11835695	12	26231622	109631	26384555	C	T	0.47374	-0.116608	0.0146364	2.02962e-15	-0.0714722	0.0158927	6.88648e-06	0.033676	5
ENSG00000123096	SSPN	rs1565190	12	26470009	348018	26622942	T	C	0.908542	-0.145203	0.0254209	1.18662e-08	-0.133433	0.0255363	1.73931e-07	-0.0083934	4
ENSG00000123096	SSPN	rs16930882	12	26500854	378863	26653787	T	C	0.994381	-0.811809	0.0978616	1.40246e-16	-0.792852	0.0986204	9.02613e-16	0	1
ENSG00000123104	ITPR2	rs7976877	12	26331042	-502152	26483975	C	T	0.648168	0.124715	0.00727817	7.17599e-64	0.0989425	0.00779544	6.51939e-37	-0.267002	2
ENSG00000123104	ITPR2	rs148465890	12	26336967	-496227	26489900	A	AT	0.886243	-0.179097	0.0113584	1.32516e-54	-0.127692	0.0121225	6.05777e-26	0.0641623	3
ENSG00000123104	ITPR2	rs138085354	12	26483171	-350023	26636104	C	T	0.992216	-0.280104	0.0410804	1.03831e-11	-0.205326	0.0414643	7.35039e-07	-0.030688	7
ENSG00000123104	ITPR2	rs10842779	12	26699327	-133867	26852260	C	T	0.884766	0.0547342	0.0113622	1.50201e-06	0.0669409	0.0114763	5.445e-09	0.0037045	6
ENSG00000123104	ITPR2	rs11048665	12	26706985	-126209	26859918	T	C	0.921473	0.0876088	0.0137007	1.76941e-10	0.0970973	0.0139159	3.00602e-12	-0.099383	5
ENSG00000123104	ITPR2	rs11048701	12	26830417	-2777	26983350	G	T	0.792822	-0.117839	0.00863727	1.39521e-41	-0.0672717	0.00905874	1.1179e-13	-0.174815	4
ENSG00000123104	ITPR2	rs78911196	12	26846646	13452	26999579	C	T	0.898583	0.355216	0.0106119	3.01248e-220	0.341819	0.0120183	6.19773e-178	0	1
ENSG00000123106	CCDC91	rs77197716	12	28239234	105985	28392167	G	A	0.960146	-0.148908	0.017438	1.80714e-17	-0.133423	0.0176382	3.89537e-14	-0.0347895	2
ENSG00000123106	CCDC91	rs112988225	12	28272869	139620	28425802	A	C	0.966854	0.0953984	0.0193666	8.68833e-07	0.085047	0.0194345	1.20832e-05	-0.0304371	3
ENSG00000123106	CCDC91	rs1405812	12	28476043	342794	28628976	G	T	0.169825	-0.0895338	0.00906938	9.20554e-23	-0.0826931	0.00919603	2.42194e-19	0	1
ENSG00000123268	ATF1	rs865489	12	50813631	49921	51207414	T	C	0.68129	-0.482475	0.00963447	<2.23e-308	-0.482475	0.0118763	<2.23e-308	0	1
ENSG00000123297	TSFM	rs111857325	12	57825930	43169	58219713	G	A	0.99064	0.445131	0.100597	9.87071e-06	0.445131	0.100785	1.00244e-05	0	1
ENSG00000123329	ARHGAP9	rs540730	12	57413331	-75483	57807114	T	C	0.24154	-0.0182501	0.00586338	0.00186603	-0.0310245	0.00590297	1.47431e-07	0.0575215	4
ENSG00000123329	ARHGAP9	rs143148026	12	57433856	-54958	57827639	G	A	0.989205	0.436011	0.0239961	2.5107e-71	0.149852	0.0290615	2.51788e-07	0.010987	5
ENSG00000123329	ARHGAP9	rs35945970	12	57473145	-15669	57866928	C	T	0.986355	0.271717	0.0215787	8.93873e-36	0.245512	0.0225594	1.39007e-27	-0.219415	2
ENSG00000123329	ARHGAP9	rs3825080	12	57477772	-11042	57871555	A	G	0.185857	-0.104063	0.00632267	3.35921e-59	-0.0414215	0.0070952	5.28417e-09	-0.329631	3
ENSG00000123329	ARHGAP9	rs79948748	12	57479715	-9099	57873498	T	G	0.972737	0.393204	0.0146585	1.76743e-147	0.317365	0.0191594	1.25946e-61	0	1
ENSG00000123338	NCKAP1L	rs143938740	12	54487934	-9818	54881718	C	T	0.684886	-0.122219	0.00681048	1.11858e-69	-0.112299	0.00733418	6.38547e-53	-0.285275	1
ENSG00000123338	NCKAP1L	rs112762038	12	54493064	-4688	54886848	C	G	0.852772	0.0864099	0.00901274	1.42766e-21	0.0455921	0.00947923	1.51173e-06	0	2
ENSG00000123342	MMP19	rs560720935	12	55562878	-280088	55956662	A	T	0.995	0.557127	0.130305	1.94495e-05	0.590185	0.130573	6.18542e-06	-0.0215937	2
ENSG00000123342	MMP19	rs7296830	12	55848233	5267	56242017	C	T	0.944315	0.467003	0.0394463	7.02925e-32	0.470897	0.0400279	5.96695e-32	0	1
ENSG00000123349	PFDN5	rs10783568	12	53313491	18200	53707275	G	A	0.0117884	-0.11959	0.0242556	8.49221e-07	-0.117887	0.0243168	1.24733e-06	-0.0172071	1
ENSG00000123349	PFDN5	rs55733428	12	53935732	640441	54329516	G	A	0.990061	0.116907	0.0272487	1.81996e-05	0.1147	0.0273041	2.65925e-05	0	2
ENSG00000123352	SPATS2	rs11169042	12	49477181	110597	49870964	A	G	0.695703	-0.0804682	0.0143778	2.31068e-08	-0.0804682	0.0144224	2.41357e-08	0	1
ENSG00000123353	ORMDL2	rs3759101	12	55817857	-184	56211641	C	T	0.966455	-0.247487	0.0196703	1.01312e-35	-0.247487	0.0199915	3.37094e-35	0	1
ENSG00000123358	NR4A1	rs2701128	12	52035736	12904	52429520	T	C	0.813981	0.127546	0.0153275	1.13125e-16	0.132702	0.0154887	1.05621e-17	-0.0818584	1
ENSG00000123358	NR4A1	rs141356520	12	52040161	17329	52433945	C	T	0.971102	0.121332	0.0356345	0.000667463	0.146306	0.0357927	4.35887e-05	0	2
ENSG00000123360	PDE1B	rs7305527	12	54498104	-51497	54891888	A	T	0.635947	-0.158309	0.011974	3.36146e-39	-0.106412	0.0125916	2.88699e-17	-0.144537	3
ENSG00000123360	PDE1B	rs3741670	12	54548055	-1546	54941839	G	A	0.918276	0.278015	0.0205099	4.43074e-41	0.161007	0.0213436	4.57277e-14	-0.0471025	5
ENSG00000123360	PDE1B	rs59371382	12	54550525	924	54944309	T	G	0.969514	0.379767	0.0330173	3.29523e-30	0.188931	0.0340941	2.99994e-08	-0.0728714	6
ENSG00000123360	PDE1B	rs11170969	12	54554236	4635	54948020	T	C	0.885483	-0.466895	0.0167671	6.1199e-158	-0.307401	0.0191237	3.86169e-58	0.216634	2
ENSG00000123360	PDE1B	rs111995809	12	54560521	10920	54954305	C	T	0.981569	-0.420659	0.0432547	3.82695e-22	-0.373768	0.045009	1.00415e-16	0.0696285	4
ENSG00000123360	PDE1B	rs10747699	12	54561540	11939	54955324	T	C	0.286911	0.487029	0.0105093	<2.23e-308	0.425813	0.0130792	1.69791e-232	0	1
ENSG00000123374	CDK2	rs7965333	12	55831500	-135281	56225284	C	G	0.0686086	0.0849609	0.0206324	3.89091e-05	0.0910283	0.0206997	1.09471e-05	0.0561309	2
ENSG00000123374	CDK2	rs77508451	12	56034460	67679	56428244	G	A	0.939932	-0.109674	0.021703	4.50642e-07	-0.114998	0.0217926	1.3138e-07	0	1
ENSG00000123384	LRP1	rs55909821	12	57036537	-91946	57430321	C	T	0.936627	-0.116338	0.013137	1.16256e-18	-0.108946	0.0133024	2.6137e-16	0.0993366	1
ENSG00000123384	LRP1	rs11172124	12	57201172	72689	57594955	G	A	0.745192	-0.0499127	0.00756582	4.66099e-11	-0.0438619	0.00763604	9.24358e-09	0	2
ENSG00000123395	ATG101	rs2701119	12	52067002	-2244	52460786	G	C	0.757381	0.0712951	0.00673911	7.30776e-26	0.0689344	0.00683857	6.75668e-24	-0.0736056	1
ENSG00000123395	ATG101	rs144900681	12	52076500	7254	52470284	G	A	0.980138	-0.114037	0.0208298	4.61369e-08	-0.0985349	0.0209517	2.56417e-06	0	2
ENSG00000123405	NFE2	rs35979828	12	54292096	-8919	54685880	C	T	0.932931	0.660757	0.010657	<2.23e-308	0.660757	0.0140803	<2.23e-308	0	1
ENSG00000123411	IKZF4	rs12815302	12	56056270	48611	56450054	C	T	0.918738	-0.288757	0.0242922	4.03548e-32	-0.288757	0.0246505	1.08009e-31	0	1
ENSG00000123415	SMUG1	rs34386585	12	54115415	-73593	54509199	C	T	0.975274	-0.376173	0.0414609	1.67605e-19	-0.23996	0.0422802	1.38301e-08	-0.0312242	3
ENSG00000123415	SMUG1	rs7305517	12	54144388	-44620	54538172	G	C	0.944	-0.433267	0.0274315	8.87415e-55	-0.252822	0.0290383	3.13468e-18	-0.0525095	2
ENSG00000123415	SMUG1	rs397954514	12	54174366	-14642	54568150	C	CA	0.948563	-0.020254	0.0294982	0.492357	0.147414	0.0304682	1.3097e-06	-0.219518	4
ENSG00000123415	SMUG1	rs2233921	12	54182016	-6992	54575800	C	A	0.522698	0.40848	0.01171	5.61372e-237	0.388826	0.0140234	3.31162e-169	0	1
ENSG00000123416	TUBA1B	rs11168814	12	48975188	-156209	49368971	T	C	0.976221	-0.118141	0.0247468	1.86181e-06	-0.122688	0.0248082	7.59577e-07	-0.0197092	2
ENSG00000123416	TUBA1B	rs12824458	12	49234036	102639	49627819	G	C	0.787497	-0.0850666	0.00900807	5.56253e-21	-0.0859383	0.00909038	3.26853e-21	0	1
ENSG00000123427	EEF1AKMT3	rs10747783	12	57782831	11339	58176614	T	C	0.667865	-0.930187	0.0120306	<2.23e-308	-0.930187	0.0178078	<2.23e-308	0	1
ENSG00000126746	ZNF384	rs138903449	12	6633780	-55792	6742946	A	C	0.992416	0.0318257	0.0557882	0.568384	0.397568	0.0574652	4.56732e-12	-0.0315778	4
ENSG00000126746	ZNF384	rs73047897	12	6639294	-50278	6748460	C	T	0.853469	-0.165496	0.0134753	3.84345e-34	-0.187992	0.0148752	1.30435e-36	0.266888	3
ENSG00000126746	ZNF384	rs6786	12	6666801	-22771	6775967	A	G	0.395465	-0.175673	0.00968014	3.66947e-71	-0.0743366	0.0114208	7.57211e-11	0.347405	5
ENSG00000126746	ZNF384	rs12303027	12	6686594	-2978	6795760	T	A	0.835072	-0.269469	0.0123654	2.52377e-100	-0.409572	0.0168291	7.92547e-131	0.519784	1
ENSG00000126746	ZNF384	rs7300728	12	6691343	1771	6800509	G	C	0.946222	0.019296	0.0212883	0.364763	0.375456	0.0252351	4.5548e-50	-0.00166757	2
ENSG00000126746	ZNF384	rs146648385	12	6763927	74355	6873093	A	G	0.986163	0.0692997	0.0422964	0.1014	0.196385	0.0427058	4.25419e-06	0	6
ENSG00000126749	EMG1	rs11064480	12	6971024	111	7080187	C	G	0.960267	0.0958237	0.020671	3.65585e-06	0.087484	0.0207545	2.49572e-05	-0.0619412	2
ENSG00000126749	EMG1	rs56157656	12	6978549	7636	7087711	T	C	0.906303	-0.0947809	0.0138881	9.95198e-12	-0.0911486	0.013981	7.05655e-11	0	1
ENSG00000127311	HELB	rs35097599	12	66275402	-27143	66669182	G	GT	0.497813	0.184774	0.00827876	6.68983e-105	0.130514	0.0114227	3.10422e-30	-0.0332843	1
ENSG00000127311	HELB	rs199672632	12	66310493	7948	66704273	AG	A	0.981287	0.294968	0.0317412	2.25326e-20	0.351235	0.0323353	1.74369e-27	-0.12493	2
ENSG00000127311	HELB	rs35666319	12	66347186	44641	66740966	TA	T	0.547362	0.159503	0.00829288	2.205e-79	0.0879143	0.0113661	1.03581e-14	0	3
ENSG00000127314	RAP1B	rs10878813	12	68359909	-250946	68753689	A	G	0.975037	-0.0832559	0.0176867	2.58382e-06	-0.0836671	0.0177257	2.35736e-06	-0.00617752	3
ENSG00000127314	RAP1B	rs373291	12	68380232	-230623	68774012	C	A	0.809345	-0.0317466	0.00724439	1.20063e-05	-0.029732	0.00726298	4.24652e-05	-0.0203993	4
ENSG00000127314	RAP1B	rs150632773	12	68582446	-28409	68976226	C	G	0.984541	0.180754	0.0222654	6.01045e-16	0.180227	0.0224189	9.05365e-16	0.00800402	1
ENSG00000127314	RAP1B	rs6581836	12	68844628	233773	69238408	G	T	0.00980603	-0.155914	0.0279612	2.59959e-08	-0.15406	0.0280589	4.0059e-08	0	2
ENSG00000127325	BEST3	rs7136761	12	69675269	-24207	70069049	G	A	0.977694	-0.294538	0.0560895	1.5785e-07	-0.521698	0.0569647	5.27386e-20	0.0591162	2
ENSG00000127325	BEST3	rs775495	12	69678228	-21248	70072008	T	C	0.0997036	0.4417	0.0266681	6.57725e-60	0.224884	0.0291679	1.25855e-14	-0.34317	3
ENSG00000127325	BEST3	rs2870895	12	69684904	-14572	70078684	T	G	0.525943	-0.4259	0.01519	6.13152e-160	-0.38886	0.0178619	4.42593e-105	-0.182984	1
ENSG00000127325	BEST3	rs11608589	12	69699723	247	70093503	G	T	0.96612	0.444012	0.0447064	5.13289e-23	0.216142	0.0459691	2.57749e-06	0	4
ENSG00000127328	RAB3IP	rs766256	12	69733352	-5329	70127132	T	C	0.928265	-0.393761	0.0229124	3.19319e-64	-0.259913	0.0239676	2.12067e-27	0.17212	2
ENSG00000127328	RAB3IP	rs10715719	12	69758991	20310	70152771	AT	A	0.354262	-0.450276	0.0109812	<2.23e-308	-0.433136	0.0130859	3.03531e-240	-0.129889	1
ENSG00000127328	RAB3IP	rs117857651	12	69915776	177095	70309556	A	T	0.988308	0.030183	0.0568115	0.595248	-0.23964	0.0572941	2.88151e-05	0	3
ENSG00000127329	PTPRB	rs78685908	12	70669434	31994	71063214	T	A	0.939436	0.195514	0.0350604	2.59328e-08	0.185112	0.0352646	1.52732e-07	-0.0725069	1
ENSG00000127329	PTPRB	12_70712888_T_TA	12	70712888	75448	71106668	T	TA	0.878698	-0.114585	0.0256006	7.79265e-06	-0.104813	0.0257195	4.59688e-05	0	2
ENSG00000127334	DYRK2	rs1920430	12	67436183	-212155	67829963	A	G	0.46306	-0.0363001	0.00502717	6.01039e-13	-0.0334364	0.00506973	4.24421e-11	0.0776613	2
ENSG00000127334	DYRK2	rs10506556	12	67515786	-132552	67909566	A	G	0.918637	-0.0693515	0.00901101	1.6999e-14	-0.0631421	0.00909688	3.89127e-12	-0.00714601	1
ENSG00000127334	DYRK2	rs144655818	12	67553730	-94608	67947510	A	G	0.993269	0.171145	0.0303528	1.81658e-08	0.168192	0.0304529	3.3324e-08	-0.00772463	3
ENSG00000127334	DYRK2	rs111286501	12	67779807	131469	68173587	T	C	0.987362	-0.107336	0.0224388	1.77596e-06	-0.100683	0.0225033	7.67245e-06	0	4
ENSG00000127337	YEATS4	rs7136238	12	69358729	-981	69752509	G	T	0.531687	0.784756	0.0101291	<2.23e-308	0.671397	0.0180289	1.53926e-303	0.23854	1
ENSG00000127337	YEATS4	rs2306204	12	69359750	40	69753530	C	A	0.947562	0.599698	0.033222	1.88629e-70	0.192096	0.0353444	5.48056e-08	-0.0497546	3
ENSG00000127337	YEATS4	rs112247876	12	69362067	2357	69755847	G	A	0.956807	-0.700869	0.0364258	1.93885e-79	-0.222171	0.0409529	5.79444e-08	0.38309	4
ENSG00000127337	YEATS4	rs315114	12	69386005	26295	69779785	T	C	0.769088	-0.643373	0.0156216	<2.23e-308	-0.178984	0.0225013	1.80045e-15	0	2
ENSG00000127720	METTL25	rs7965090	12	82488924	130396	82882703	T	C	0.868304	-0.365126	0.0242449	4.45831e-50	-0.365126	0.0247918	4.28023e-49	0	1
ENSG00000129315	CCNT1	rs75728872	12	48643269	-73729	49037052	G	A	0.989685	0.126689	0.033849	0.000184213	0.135653	0.0339662	6.50356e-05	-0.058466	3
ENSG00000129315	CCNT1	rs149152239	12	48701263	-15735	49095046	T	TCAC	0.757671	0.062074	0.00794421	6.81824e-15	0.0589668	0.00803754	2.19377e-13	-0.0852386	2
ENSG00000129315	CCNT1	rs151079394	12	48704804	-12194	49098587	G	A	0.978053	-0.187295	0.0230023	4.93164e-16	-0.17078	0.0232483	2.04332e-13	0	1
ENSG00000129317	PUS7L	rs277201	12	43654773	-104044	44048576	C	T	0.631674	0.159233	0.0103042	1.43652e-52	0.123206	0.0113661	2.23119e-27	-0.375755	1
ENSG00000129317	PUS7L	rs7954843	12	43719207	-39610	44113010	G	A	0.795414	-0.173772	0.0125749	1.35178e-42	-0.118416	0.0138124	1.00683e-17	0	2
ENSG00000130035	GALNT8;GALNT8	rs113449636	12	4808164	87764	4917330	T	C	0.958907	-0.431019	0.0447007	8.46984e-22	-0.457034	0.0514642	6.64824e-19	-0.0571248	3
ENSG00000130035	GALNT8;GALNT8	rs2239506	12	4812616	92216	4921782	C	G	0.914151	-0.486945	0.03064	2.02231e-55	-0.386352	0.0323119	5.96971e-33	-0.114591	2
ENSG00000130035	GALNT8;GALNT8	rs11615432	12	4814587	94187	4923753	A	G	0.897613	0.125122	0.0291224	1.77135e-05	0.168052	0.0307254	4.51333e-08	-0.223916	5
ENSG00000130035	GALNT8;GALNT8	rs12815495	12	4827746	107346	4936912	C	G	0.686518	0.379511	0.018057	9.37845e-94	0.35927	0.0199652	2.13905e-72	-0.127473	1
ENSG00000130035	GALNT8;GALNT8	rs12296806	12	4830617	110217	4939783	C	G	0.962804	0.0259961	0.0471911	0.58175	0.301463	0.0533399	1.58837e-08	0	4
ENSG00000130038	CRACR2A	rs748579	12	3613198	-151621	3722364	T	C	0.416685	-0.122786	0.011131	6.00812e-28	-0.085363	0.0116017	1.86982e-13	-0.0166829	5
ENSG00000130038	CRACR2A	rs4766149	12	3624920	-139899	3734086	C	G	0.89275	-0.0852031	0.0181496	2.74972e-06	-0.0826983	0.0185596	8.35723e-06	-0.151223	10
ENSG00000130038	CRACR2A	rs2336366	12	3644148	-120671	3753314	T	C	0.768804	0.167013	0.0131659	2.83728e-36	0.111558	0.0141914	3.8127e-15	-0.180578	4
ENSG00000130038	CRACR2A	rs241976	12	3726784	-38035	3835950	T	C	0.868223	-0.198606	0.0161335	2.72389e-34	-0.224169	0.017399	5.5355e-38	0.183712	1
ENSG00000130038	CRACR2A	rs149108483	12	3729243	-35576	3838409	G	A	0.994721	0.383719	0.0763343	5.17447e-07	0.686915	0.0783862	1.89764e-18	-0.0177238	3
ENSG00000130038	CRACR2A	rs57276188	12	3749305	-15514	3858471	C	T	0.954719	0.247295	0.0258617	1.8159e-21	0.13455	0.0271221	7.01699e-07	-0.0106688	9
ENSG00000130038	CRACR2A	rs191369318	12	3752811	-12008	3861977	G	A	0.993468	0.55904	0.0684184	3.91032e-16	0.877004	0.0715245	1.45634e-34	0.191787	2
ENSG00000130038	CRACR2A	rs12424738	12	3757729	-7090	3866895	A	G	0.84324	-0.0770993	0.0151262	3.58639e-07	-0.0933997	0.0159041	4.28784e-09	-0.147145	7
ENSG00000130038	CRACR2A	rs73033700	12	3759497	-5322	3868663	G	A	0.895686	-0.0920987	0.0181956	4.31835e-07	-0.130034	0.018679	3.36566e-12	-0.0186779	6
ENSG00000130038	CRACR2A	rs191479448	12	3870923	106104	3980089	T	G	0.994366	0.580192	0.0730372	2.44196e-15	0.415234	0.0749683	3.04576e-08	0	8
ENSG00000130779	CLIP1	rs146177828	12	122148019	-274613	122632566	C	T	0.991762	-0.24365	0.0357583	1.07208e-11	-0.229586	0.0359465	1.69305e-10	-0.0287098	2
ENSG00000130779	CLIP1	rs146788382	12	122443241	20609	122927788	C	CTTTCT	0.884289	0.140217	0.00976362	8.58754e-46	0.138421	0.00997268	8.37062e-44	0	1
ENSG00000130783	CCDC62	rs140113153	12	122121050	-653476	122605597	G	T	0.994486	0.471454	0.114828	4.09915e-05	0.460795	0.115089	6.23316e-05	0.0253951	3
ENSG00000130783	CCDC62	rs36058636	12	122450182	-324344	122934729	AT	A	0.243604	-0.0704834	0.0198862	0.000397468	-0.0857066	0.0199761	1.78306e-05	0.0785949	2
ENSG00000130783	CCDC62	rs12310386	12	122755073	-19453	123239620	A	C	0.948824	0.318268	0.0376781	3.94958e-17	0.327278	0.0380773	8.31864e-18	0	1
ENSG00000130787	HIP1R	rs144318986	12	122743394	-91059	123227941	A	G	0.991138	-0.195338	0.0366985	1.0702e-07	-0.162881	0.0370175	1.08196e-05	0.031704	4
ENSG00000130787	HIP1R	rs6489241	12	122804192	-30261	123288739	C	G	0.0674696	0.150701	0.01343	7.52297e-29	0.0909006	0.0144026	2.76494e-10	0.286189	2
ENSG00000130787	HIP1R	rs12820345	12	122836032	1579	123320579	G	T	0.467542	0.105537	0.00680082	5.48182e-53	0.0939329	0.00746785	2.77914e-36	-0.189646	1
ENSG00000130787	HIP1R	rs78462864	12	122881320	46867	123365867	C	T	0.964362	0.0349904	0.0185942	0.059926	0.0932021	0.0195385	1.84076e-06	0.223722	3
ENSG00000130787	HIP1R	rs4759375	12	123311691	477238	123796238	C	T	0.91535	-0.0631564	0.0123896	3.57805e-07	-0.0524206	0.0128815	4.71275e-05	0	5
ENSG00000130921	C12orf65	rs140187367	12	122478979	-754457	122963526	G	A	0.991048	0.13638	0.032359	2.5497e-05	0.13638	0.0324164	2.58628e-05	0	1
ENSG00000132341	RAN	rs115301107	12	130753797	-118240	131238342	G	A	0.991688	0.151799	0.0251761	1.77247e-09	0.144815	0.0253707	1.14324e-08	-0.0547358	3
ENSG00000132341	RAN	rs6486606	12	130852781	-19256	131337326	T	G	0.764966	-0.0733496	0.0053615	8.47409e-42	-0.0621704	0.00569506	9.60891e-28	-0.277303	1
ENSG00000132341	RAN	rs10773831	12	130879371	7334	131363916	C	G	0.708556	0.0456731	0.00492965	2.91447e-20	0.0319057	0.00517769	7.17583e-10	0	2
ENSG00000133639	BTG1	rs117677567	12	92121183	-24663	92514959	G	A	0.986418	0.177406	0.0384683	4.10038e-06	0.164782	0.0386741	2.03709e-05	-0.0276053	4
ENSG00000133639	BTG1	rs2918028	12	92122668	-23178	92516444	A	G	0.874652	0.0936282	0.013472	4.16471e-12	0.0856428	0.0137353	4.51099e-10	0.164295	1
ENSG00000133639	BTG1	rs709223	12	92145568	-278	92539344	T	C	0.178394	0.0761363	0.0117628	1.06274e-10	0.0551727	0.0120461	4.64705e-06	-0.0830508	3
ENSG00000133639	BTG1	rs7132762	12	92415692	269846	92809468	G	A	0.488763	-0.0575967	0.00894481	1.32335e-10	-0.0553785	0.00902578	8.48456e-10	0.047985	2
ENSG00000133639	BTG1	rs146858596	12	92966454	820608	93360230	G	A	0.963963	0.0933795	0.0238288	9.02846e-05	0.100753	0.0239001	2.49122e-05	0	5
ENSG00000133641	C12orf29	rs12831250	12	88179764	145918	88573541	C	T	0.626936	0.0503818	0.0105678	1.92263e-06	0.0503818	0.0105918	1.96804e-06	0	1
ENSG00000133687	TMTC1	rs12228468	12	29300677	-484082	29453610	G	T	0.606983	-0.113817	0.0200603	1.48185e-08	-0.165434	0.0202353	2.94675e-16	0.0547938	3
ENSG00000133687	TMTC1	rs299453	12	29535269	-249490	29688202	T	C	0.328509	-0.0668469	0.0215128	0.00189938	-0.0938121	0.0215888	1.39017e-05	0.0455267	6
ENSG00000133687	TMTC1	rs10843486	12	29683819	-100940	29836752	T	A	0.574597	0.583053	0.0183176	2.77585e-201	0.451972	0.0224357	2.96224e-90	0.41546	2
ENSG00000133687	TMTC1	rs111700882	12	29683851	-100908	29836784	T	TC	0.879864	0.546715	0.0292937	5.16786e-75	0.191174	0.0339353	1.76593e-08	-0.0685166	5
ENSG00000133687	TMTC1	rs148049141	12	29767857	-16902	29920790	C	CACAT	0.602578	-1.06183	0.0129717	<2.23e-308	-0.954012	0.0227776	<2.23e-308	-0.459297	1
ENSG00000133687	TMTC1	rs167318	12	29790191	5432	29943124	T	C	0.756578	0.671448	0.0205692	1.35552e-210	0.163547	0.0259634	2.99321e-10	0	4
ENSG00000133703	KRAS	rs11047835	12	25101623	-149313	25254557	A	G	0.870836	-0.102572	0.0118201	5.50621e-18	-0.0688579	0.0125804	4.41394e-08	-0.318707	2
ENSG00000133703	KRAS	rs10842499	12	25185118	-65818	25338052	A	G	0.557409	0.0759295	0.00778495	2.9155e-22	0.0601976	0.00827289	3.42616e-13	0.0408961	1
ENSG00000133703	KRAS	rs11348152	12	25380851	129915	25533785	CT	C	0.396664	0.046435	0.00799274	6.67861e-09	0.0397785	0.00805341	7.83888e-07	0	3
ENSG00000133704	IPO8	rs794160	12	30579622	-116247	30732556	G	A	0.863971	-0.240888	0.0122334	5.76356e-83	-0.0938617	0.0148439	2.56093e-10	-0.100803	4
ENSG00000133704	IPO8	rs73077865	12	30626410	-69459	30779344	C	T	0.927738	-0.315482	0.0162827	1.74502e-80	-0.21185	0.0180561	8.64991e-32	-0.148218	2
ENSG00000133704	IPO8	rs10771749	12	30645955	-49914	30798889	T	C	0.732265	-0.00902111	0.00982591	0.358617	0.0706299	0.0114917	7.93778e-10	0.100048	5
ENSG00000133704	IPO8	rs2118780	12	30662223	-33646	30815157	A	T	0.0227174	0.465741	0.0287493	1.84834e-57	0.289376	0.0316521	6.10968e-20	0.0855754	3
ENSG00000133704	IPO8	rs2289302	12	30690443	-5426	30843377	T	C	0.751535	0.395079	0.00830026	<2.23e-308	0.374793	0.01175	2.91355e-223	0	1
ENSG00000133773	CCDC59	rs146984489	12	81473111	-885694	81866890	T	C	0.994998	0.404419	0.0415759	3.75075e-22	0.402632	0.0419832	8.78166e-22	-0.00998131	1
ENSG00000133773	CCDC59	rs139862859	12	82358354	-451	82752133	G	C	0.994927	-0.181721	0.0414838	1.20996e-05	-0.177755	0.0415642	1.89748e-05	0	2
ENSG00000134283	PPHLN1	rs139460975	12	42192406	-46041	42586208	G	A	0.988201	-0.109811	0.0465281	0.018311	-0.235235	0.0469793	5.52254e-07	-0.114644	2
ENSG00000134283	PPHLN1	rs116293915	12	42311936	73489	42705738	C	A	0.55249	-0.263061	0.00920807	1.66395e-165	-0.252785	0.0105903	6.35227e-126	-0.319823	1
ENSG00000134283	PPHLN1	rs73118495	12	42335105	96658	42728907	G	T	0.888335	0.20582	0.0152459	9.10596e-41	0.0788065	0.0164066	1.56031e-06	0	3
ENSG00000134285	FKBP11	rs112571696	12	48906442	-20032	49300225	C	T	0.927436	0.214676	0.0182812	2.12465e-31	0.121489	0.0191732	2.35214e-10	-0.259426	2
ENSG00000134285	FKBP11	rs833821	12	48955153	28679	49348936	A	C	0.537198	-0.209126	0.00930882	3.45623e-106	-0.192728	0.0101301	1.05281e-80	0	1
ENSG00000134287	ARF3	rs833830	12	48944469	-13018	49338252	C	G	0.0811668	-0.500872	0.0122731	<2.23e-308	-0.479574	0.0143069	2.42301e-246	-0.0889769	1
ENSG00000134287	ARF3	rs145235243	12	48947976	-9511	49341759	CAAG	C	0.402597	0.13379	0.00772224	3.28084e-65	0.0981871	0.00837743	1.00162e-31	-0.305659	2
ENSG00000134287	ARF3	rs79092274	12	48957286	-201	49351069	C	T	0.941779	-0.190598	0.0164336	1.1121e-30	-0.0811418	0.0175274	3.66666e-06	0	3
ENSG00000134291	TMEM106C	rs35299693	12	47964420	851	48358203	A	G	0.973567	-0.0832634	0.0356076	0.0194109	0.15419	0.036589	2.50751e-05	-0.229465	4
ENSG00000134291	TMEM106C	rs7964582	12	47965744	2175	48359527	G	A	0.345626	0.354213	0.0109936	1.00353e-205	0.395721	0.0137015	2.03018e-183	0.210184	1
ENSG00000134291	TMEM106C	rs12721425	12	47974345	10776	48368128	G	C	0.916631	0.307565	0.0202395	6.18448e-51	0.133649	0.0218755	9.99155e-10	-0.163646	3
ENSG00000134291	TMEM106C	rs10875714	12	47986899	23330	48380682	G	A	0.768402	-0.0239964	0.0138813	0.0839313	-0.156256	0.0152284	1.0576e-24	0	2
ENSG00000134294	SLC38A2	rs4768697	12	46355182	-17591	46748965	C	G	0.736342	-0.0586316	0.00831299	2.00913e-12	-0.0586316	0.00835534	2.26256e-12	0	1
ENSG00000134531	EMP1	rs61914978	12	12964755	-231968	13117689	G	A	0.383688	0.0491527	0.0168626	0.0035751	0.0803547	0.0171276	2.71156e-06	0.108746	3
ENSG00000134531	EMP1	rs117170571	12	13161893	-34830	13314827	T	C	0.943006	-0.193768	0.0347437	2.5846e-08	-0.193602	0.0350857	3.42904e-08	-0.0578169	2
ENSG00000134531	EMP1	rs11055276	12	13197731	1008	13350665	C	T	0.898061	0.23538	0.0268814	2.78396e-18	0.244721	0.0273881	4.06074e-19	0	1
ENSG00000134539	KLRD1	rs10845103	12	10286059	60001	10438658	T	C	0.754192	-0.298628	0.00801938	8.30646e-266	-0.196338	0.0120937	2.86479e-59	0.674444	1
ENSG00000134539	KLRD1	rs7313418	12	10316426	90368	10469025	C	T	0.606012	-0.245498	0.00700915	1.09125e-238	-0.135762	0.0103706	3.70723e-39	0.0245288	2
ENSG00000134539	KLRD1	rs76411907	12	10585360	359302	10737959	C	A	0.866446	0.0389064	0.011472	0.000701099	0.0531898	0.011493	3.69211e-06	0	3
ENSG00000134545	KLRC1	rs2617164	12	10394739	-59946	10547338	T	C	0.739809	0.152392	0.0203908	9.2784e-14	-0.107916	0.022021	9.55439e-07	-0.222658	3
ENSG00000134545	KLRC1	rs71450043	12	10404655	-50030	10557254	C	T	0.877605	-0.836976	0.0237678	5.67305e-241	-0.570196	0.0311902	1.16737e-74	0.527277	2
ENSG00000134545	KLRC1	rs141416060	12	10422745	-31940	10575344	C	G	0.681769	-0.60367	0.0170257	6.74535e-244	-0.437777	0.0234929	1.68953e-77	-0.102597	1
ENSG00000134545	KLRC1	rs1078437	12	10622596	167911	10775195	T	C	0.629394	0.00290712	0.0184404	0.874739	-0.0853718	0.0186022	4.44656e-06	0	4
ENSG00000134548	SPX	rs12829508	12	21527429	1133	21680363	T	C	0.72227	0.0643891	0.01135	1.48788e-08	-0.0786843	0.0119276	4.20081e-11	0.200863	5
ENSG00000134548	SPX	rs74626198	12	21543317	17021	21696251	T	C	0.97184	0.88361	0.0279258	3.83382e-199	0.801202	0.0314113	1.65522e-143	-0.0200209	2
ENSG00000134548	SPX	rs11046111	12	21545334	19038	21698268	C	T	0.980623	0.541829	0.0363029	3.08448e-49	0.778354	0.0377664	2.24571e-94	-0.182532	3
ENSG00000134548	SPX	rs1904121	12	21546574	20278	21699508	T	C	0.347098	0.346921	0.00957181	1.64933e-253	0.380688	0.0114453	1.39601e-242	0.115557	1
ENSG00000134548	SPX	rs113110411	12	21571248	44952	21724182	G	A	0.979225	-0.167836	0.0364218	4.17251e-06	-0.283956	0.0367611	1.12405e-14	0	4
ENSG00000135090	TAOK3	rs79551865	12	118451144	78237	118888949	C	T	0.983642	-0.129191	0.0254399	3.95791e-07	-0.129191	0.0255066	4.08423e-07	0	1
ENSG00000135093	USP30	rs2304267	12	109052796	29707	109490601	C	T	0.828085	-0.352188	0.0199205	9.57394e-68	-0.244102	0.0215742	1.11227e-29	0.236483	2
ENSG00000135093	USP30	rs10850688	12	109068664	45575	109506469	A	G	0.228732	-0.197741	0.0178919	4.78396e-28	-0.200805	0.0190274	4.89615e-26	0.162629	3
ENSG00000135093	USP30	rs55676204	12	109075008	51919	109512813	C	T	0.914023	0.486881	0.0262421	3.47848e-74	0.487659	0.0280724	1.35653e-67	0	1
ENSG00000135094	SDS	rs111860847	12	113411457	-14844	113849262	G	GC	0.960964	0.806854	0.0476023	1.42264e-62	0.806854	0.0489985	6.34202e-61	0	1
ENSG00000135108	FBXO21	rs397825210	12	117145048	-45483	117582853	C	CT	0.576515	-0.062735	0.00872319	7.42097e-13	-0.058686	0.00882016	2.8597e-11	0.105305	1
ENSG00000135108	FBXO21	rs73210111	12	117491596	301065	117929401	C	T	0.948169	-0.0994522	0.0194809	3.43834e-07	-0.0857005	0.0196429	1.2834e-05	0	2
ENSG00000135114	OASL	rs80322811	12	120986948	-52294	121424751	G	C	0.975836	0.0794947	0.039203	0.0426405	-0.168826	0.0398221	2.24015e-05	-0.134304	5
ENSG00000135114	OASL	rs2259690	12	121020111	-19131	121457914	T	G	0.574231	-0.34096	0.011089	4.0092e-189	-0.391938	0.0125162	2.96859e-215	-0.102688	1
ENSG00000135114	OASL	rs73214167	12	121038296	-946	121476099	A	C	0.752598	-0.259029	0.0133067	3.41021e-81	-0.267106	0.0149123	9.54162e-72	0.286814	2
ENSG00000135114	OASL	rs74581461	12	121088446	49204	121526249	A	T	0.968923	-0.257632	0.034785	1.5331e-13	-0.234557	0.0371385	2.6891e-10	0.0763035	3
ENSG00000135114	OASL	rs1180009	12	121095520	56278	121533323	G	C	0.138401	0.0900962	0.0174026	2.34811e-07	0.103087	0.0181776	1.41911e-08	0	4
ENSG00000135116	HRK	rs2018152	12	116851609	-29832	117289414	G	A	0.869956	0.145654	0.0263663	3.48994e-08	0.132867	0.0265226	5.45484e-07	-0.0744087	3
ENSG00000135116	HRK	rs16947055	12	116852628	-28813	117290433	G	A	0.966652	-0.155033	0.0489781	0.00155898	-0.250437	0.049222	3.62024e-07	-0.0525947	2
ENSG00000135116	HRK	rs7294919	12	116889787	8346	117327592	T	C	0.898859	-1.27847	0.0216798	<2.23e-308	-1.28541	0.0281388	<2.23e-308	0	1
ENSG00000135119	RNFT2	rs148952544	12	116742429	4251	117180234	C	T	0.953946	0.35901	0.0415537	7.64838e-18	0.353837	0.0418772	2.92814e-17	-0.00990875	2
ENSG00000135119	RNFT2	rs77956314	12	116885562	147384	117323367	T	C	0.913727	-0.392299	0.0303874	1.73635e-37	-0.389741	0.0309031	1.82034e-36	0	1
ENSG00000135124	P2RX4	rs146785905	12	121110546	-99311	121548349	G	C	0.994859	0.693983	0.0950024	3.24918e-13	0.567051	0.0958609	3.31154e-09	-0.0332296	7
ENSG00000135124	P2RX4	rs3892756	12	121116865	-92992	121554668	A	C	0.900814	0.56383	0.021393	8.89479e-143	0.279405	0.0288067	3.03585e-22	-0.0416977	5
ENSG00000135124	P2RX4	rs35933842	12	121133096	-76761	121570899	G	T	0.99133	-1.14745	0.0694553	1.27298e-59	-0.738877	0.0737661	1.29014e-23	-0.0768672	4
ENSG00000135124	P2RX4	rs504677	12	121167386	-42471	121605189	C	T	0.591983	-0.218753	0.0139024	2.17304e-54	-0.0846777	0.0161249	1.50985e-07	-0.137906	8
ENSG00000135124	P2RX4	rs28360463	12	121209521	-336	121647324	C	A	0.864626	-0.473653	0.0185929	4.19294e-134	-0.253084	0.0251463	7.9307e-24	0.47591	3
ENSG00000135124	P2RX4	rs2071271	12	121232261	22404	121670064	C	T	0.710803	-0.458192	0.0133034	1.06966e-231	-0.278301	0.0181419	4.11822e-53	-0.0805834	1
ENSG00000135124	P2RX4	rs28360472	12	121232473	22616	121670276	A	G	0.982766	0.692141	0.0513908	1.38051e-40	0.562625	0.0530241	2.65624e-26	-0.0308136	2
ENSG00000135124	P2RX4	rs80341247	12	121266347	56490	121704150	G	A	0.905211	0.535308	0.0218077	3.3205e-125	0.269451	0.0286067	4.54617e-21	-0.0647233	6
ENSG00000135124	P2RX4	rs117164484	12	121268989	59132	121706792	C	T	0.969504	-0.220559	0.0392553	2.03793e-08	0.209572	0.0439866	1.89379e-06	0	9
ENSG00000135127	BICDL1	rs145815692	12	120091523	101654	120529327	CGT	C	0.934464	0.0800519	0.0152438	1.57665e-07	0.0730533	0.0153148	1.84114e-06	-0.0615956	2
ENSG00000135127	BICDL1	rs2283360	12	120104780	114911	120542584	T	C	0.921851	-0.11182	0.014195	4.13099e-15	-0.107672	0.014315	5.41128e-14	0	1
ENSG00000135144	DTX1	rs2255285	12	113052248	-4461	113490053	A	G	0.275712	-0.141026	0.0135604	4.67199e-25	-0.107307	0.014088	2.5979e-14	-0.0833902	2
ENSG00000135144	DTX1	rs10850126	12	113055173	-1536	113492978	T	G	0.953716	0.161288	0.0290374	2.93943e-08	0.144967	0.0292584	7.2428e-07	-0.0207989	3
ENSG00000135144	DTX1	rs140694825	12	113084200	27491	113522005	C	T	0.990812	-0.279381	0.0639501	1.27699e-05	-0.268534	0.0643624	3.0165e-05	0.0537801	5
ENSG00000135144	DTX1	rs3217697	12	113093040	36331	113530845	C	CAG	0.193305	0.15538	0.0151887	2.63235e-24	0.139374	0.0157209	7.61253e-19	-0.0382874	1
ENSG00000135144	DTX1	rs1981937	12	113881297	824588	114319102	G	C	0.954673	0.118846	0.0293135	5.11054e-05	0.12783	0.0293844	1.3597e-05	0	4
ENSG00000135148	TRAFD1	rs76241901	12	111839423	-286115	112277227	C	T	0.983612	0.430785	0.0293463	1.01224e-47	0.430785	0.0299933	8.86962e-47	0	1
ENSG00000135390	ATP5MC2	rs187201432	12	53366430	-310978	53760214	C	T	0.993072	0.144966	0.0235354	7.91599e-10	0.125746	0.0236524	1.05837e-07	-0.0470536	2
ENSG00000135390	ATP5MC2	rs12818213	12	53678223	815	54072007	A	G	0.719442	-0.0764608	0.00412951	6.68526e-74	-0.0754139	0.00427485	1.18696e-69	0	1
ENSG00000135392	DNAJC14	rs2231462	12	55729581	-101243	56123365	G	A	0.974476	0.163971	0.0276106	3.08214e-09	0.162974	0.0277124	4.07986e-09	-0.0076264	1
ENSG00000135392	DNAJC14	rs184881815	12	55834101	3277	56227885	A	G	0.993981	-0.268973	0.0553321	1.20612e-06	-0.266531	0.0554626	1.54286e-06	0	2
ENSG00000135404	CD63	rs139781066	12	55593925	-135782	55987709	A	G	0.911047	-0.0382228	0.009019	2.29867e-05	-0.0506343	0.00915655	3.20517e-08	-0.0323593	4
ENSG00000135404	CD63	rs12312993	12	55599643	-130064	55993427	C	T	0.993427	0.161377	0.0318402	4.1693e-07	0.156149	0.0319978	1.06083e-06	0.0279616	6
ENSG00000135404	CD63	rs6581075	12	55648942	-80765	56042726	T	C	0.151695	0.0451571	0.00726909	5.68134e-10	0.0437043	0.00742449	3.94457e-09	0.0955271	2
ENSG00000135404	CD63	rs55927117	12	55676990	-52717	56070774	G	A	0.72918	0.063465	0.00577255	8.94033e-28	0.0560829	0.00595638	4.70338e-21	-0.146665	1
ENSG00000135404	CD63	rs79135614	12	55677533	-52174	56071317	T	A	0.948578	-0.0795472	0.0119098	2.6868e-11	-0.0559768	0.012219	4.62507e-06	0.00227756	7
ENSG00000135404	CD63	rs199930434	12	55728377	-1330	56122161	G	A	0.994195	-0.201404	0.0341139	3.80326e-09	-0.199582	0.0343858	6.4667e-09	0.0425098	3
ENSG00000135404	CD63	rs10876852	12	55801801	72094	56195585	A	G	0.0686024	0.068696	0.0102909	2.75542e-11	0.0562601	0.0104785	7.91345e-08	0.115235	5
ENSG00000135404	CD63	rs705705	12	56041720	312013	56435504	G	C	0.668445	0.0292054	0.00554044	1.41597e-07	0.0252239	0.00562073	7.20144e-06	0	8
ENSG00000135407	AVIL	rs151068476	12	56935954	-882750	57329738	G	C	0.989641	-0.114952	0.0446214	0.010021	-0.185305	0.0449361	3.7274e-05	-0.0358985	4
ENSG00000135407	AVIL	rs1875124	12	57803019	-15685	58196802	A	G	0.670546	-0.245968	0.00883107	5.22301e-158	-0.238358	0.00960288	5.2469e-136	0.115888	1
ENSG00000135407	AVIL	rs202129830	12	57823034	4330	58216817	T	TG	0.992303	-0.385305	0.0513878	7.71846e-14	-0.232836	0.0520319	7.64552e-06	-0.0171213	3
ENSG00000135407	AVIL	rs188171864	12	57982499	163795	58376282	C	T	0.990814	0.353639	0.0473835	1.0016e-13	0.285935	0.0480629	2.69493e-09	0	2
ENSG00000135414	GDF11	rs186706970	12	55778675	35553	56172459	A	C	0.992164	0.187815	0.0476876	8.32177e-05	0.203107	0.0478209	2.16419e-05	-0.0200291	4
ENSG00000135414	GDF11	rs7971247	12	55813419	70297	56207203	G	A	0.965337	-0.191465	0.0232947	2.63052e-16	-0.168858	0.0236205	8.75413e-13	-0.0864227	2
ENSG00000135414	GDF11	rs2242295	12	55838392	95270	56232176	G	A	0.805361	-0.0320532	0.0109108	0.00332225	-0.0541378	0.0110098	8.77688e-07	0.0984003	3
ENSG00000135414	GDF11	rs61938963	12	56053020	309898	56446804	C	T	0.662634	0.140847	0.00888328	3.54478e-55	0.141243	0.00919403	2.92326e-53	0	1
ENSG00000135423	GLS2	rs2638335	12	56486888	-1526	56880672	A	G	0.335036	0.106923	0.0159814	2.48859e-11	0.110489	0.0160788	6.34178e-12	0.0550867	1
ENSG00000135423	GLS2	rs115218235	12	57116538	628124	57510321	C	T	0.97953	-0.198194	0.0537734	0.000230649	-0.218483	0.0539261	5.08864e-05	0	2
ENSG00000135424	ITGA7	rs1405283	12	55624546	-91497	56018330	C	A	0.887611	0.205201	0.0250362	3.17976e-16	0.181165	0.0254664	1.12825e-12	0.137383	3
ENSG00000135424	ITGA7	rs2293412	12	55697833	-18210	56091617	A	G	0.501761	0.202918	0.0157403	2.1847e-37	0.129153	0.0165569	6.16236e-15	0.166634	2
ENSG00000135424	ITGA7	rs143714898	12	55716492	449	56110276	C	T	0.969687	0.306105	0.046359	4.48359e-11	0.211682	0.047239	7.42634e-06	-0.0318186	4
ENSG00000135424	ITGA7	rs146341528	12	55717569	1526	56111353	AAAG	A	0.971843	-1.06326	0.0454226	1.22165e-114	-1.00609	0.048482	1.18046e-95	0	1
ENSG00000135426	TESPA1	rs266654	12	54743254	-241508	55137038	G	A	0.973851	0.255433	0.0221127	1.88743e-30	0.20804	0.0226312	3.83424e-20	0.118295	3
ENSG00000135426	TESPA1	rs266667	12	54752373	-232389	55146157	G	A	0.375615	0.171503	0.00693426	5.71779e-127	0.156191	0.00746494	3.28877e-97	0.0894712	1
ENSG00000135426	TESPA1	rs145788553	12	54950151	-34611	55343935	C	A	0.979241	0.248338	0.0252735	1.44194e-22	0.235326	0.0257187	5.69401e-20	-0.0596606	4
ENSG00000135426	TESPA1	rs7953291	12	54990110	5348	55383894	A	C	0.804691	0.121145	0.00895129	5.85738e-41	0.134086	0.00918515	2.88754e-48	0.0977313	2
ENSG00000135426	TESPA1	rs2171498	12	55034327	49565	55428111	A	G	0.298805	-0.0471079	0.00781925	1.82621e-09	-0.0518986	0.00791687	5.54758e-11	0	5
ENSG00000135437	RDH5	rs146341528	12	55717569	-2798	56111353	AAAG	A	0.971843	-0.472068	0.0329141	1.11121e-45	-0.386372	0.033766	2.56041e-30	-0.085772	2
ENSG00000135437	RDH5	rs56108400	12	55819513	99146	56213297	G	T	0.766844	0.388243	0.0120037	3.81395e-207	0.377657	0.0133647	1.14145e-175	-0.0366689	1
ENSG00000135437	RDH5	rs35583468	12	55906484	186117	56300268	C	T	0.992956	0.281914	0.0660943	2.03574e-05	0.327965	0.0662914	7.52406e-07	0	3
ENSG00000135439	AGAP2	rs1633360	12	57714269	-27888	58108052	C	T	0.412198	0.0515654	0.00730338	1.90522e-12	0.0515654	0.00734045	2.14339e-12	0	1
ENSG00000135441	BLOC1S1	rs12313602	12	55675354	-40683	56069138	C	T	0.724818	0.030456	0.00549855	3.2117e-08	0.0301951	0.00555392	5.42731e-08	-0.0582822	3
ENSG00000135441	BLOC1S1	rs146341528	12	55717569	1532	56111353	AAAG	A	0.971843	-0.231648	0.0146796	1.10007e-54	-0.237207	0.015137	2.40026e-55	-0.085772	1
ENSG00000135441	BLOC1S1	rs56108400	12	55819513	103476	56213297	G	T	0.766844	-0.036542	0.00592857	7.70851e-10	-0.047978	0.00600557	1.36138e-15	0	2
ENSG00000135446	CDK4	rs117835554	12	57683633	-72380	58077416	G	A	0.972655	0.0945522	0.0203389	3.43078e-06	0.0857763	0.0204117	2.64201e-05	-0.0523816	2
ENSG00000135446	CDK4	rs61938185	12	57807992	51979	58201775	G	A	0.910544	-0.0982678	0.0114774	1.49031e-17	-0.0957367	0.0115809	1.37656e-16	0	1
ENSG00000135451	TROAP	rs138025902	12	49341124	17888	49734907	AC	A	0.883398	-0.139438	0.0233372	2.47428e-09	-0.139438	0.0234272	2.64958e-09	0	1
ENSG00000135452	TSPAN31	rs2270777	12	57751373	13360	58145156	C	T	0.575344	-0.135709	0.00911822	5.6125e-49	-0.0750502	0.00963734	6.83846e-15	-0.255353	2
ENSG00000135452	TSPAN31	rs61938185	12	57807992	69979	58201775	G	A	0.910544	0.465066	0.014889	1.43676e-194	0.460617	0.0173613	4.2324e-155	0.242391	1
ENSG00000135452	TSPAN31	rs200561450	12	57824179	86166	58217962	C	T	0.994171	0.00886954	0.0609533	0.884312	-0.444563	0.0628117	1.46562e-12	0	3
ENSG00000135457	TFCP2	rs7979705	12	51090863	-82272	51484646	C	T	0.795532	-0.146201	0.0123265	5.46521e-32	-0.133543	0.0126579	5.07186e-26	0.15423	1
ENSG00000135457	TFCP2	rs190050752	12	51129299	-43836	51523082	G	A	0.993205	-0.420129	0.0616668	1.07879e-11	-0.297544	0.0627382	2.10964e-06	-0.0206304	4
ENSG00000135457	TFCP2	rs80221726	12	51199153	26018	51592936	G	C	0.919393	0.166728	0.0187412	8.12552e-19	0.166158	0.0189489	1.80731e-18	-0.0650664	2
ENSG00000135457	TFCP2	rs111428063	12	51253762	80627	51647546	C	G	0.933695	0.106593	0.0201736	1.32351e-07	0.113468	0.0202813	2.20985e-08	0	3
ENSG00000135469	COQ10A	rs1274498	12	56266909	51	56660693	A	G	0.977843	0.251481	0.031813	3.3236e-15	0.25313	0.032041	2.78467e-15	-0.0205033	1
ENSG00000135469	COQ10A	rs71459362	12	56306917	40059	56700701	G	A	0.979239	-0.192508	0.0329727	5.62917e-09	-0.180241	0.0331164	5.24949e-08	-0.0345389	3
ENSG00000135469	COQ10A	rs73129102	12	56309060	42202	56702844	G	A	0.977359	0.190988	0.0308979	6.90461e-10	0.191749	0.0310452	6.5552e-10	0	2
ENSG00000135472	FAIM2	rs297917	12	49905483	1266	50299266	G	C	0.831337	-0.736475	0.0221055	2.07591e-218	-0.623826	0.0267916	6.38225e-120	0.260563	1
ENSG00000135472	FAIM2	rs450798	12	49911166	6949	50304949	G	A	0.253284	-0.383003	0.0208121	4.67782e-73	-0.256662	0.0227568	1.6763e-29	0.110786	2
ENSG00000135472	FAIM2	rs76143524	12	49951541	47324	50345324	G	A	0.946122	-0.655983	0.04042	1.18135e-57	-0.28181	0.0442428	1.8948e-10	0.119641	3
ENSG00000135472	FAIM2	rs439779	12	49955146	50929	50348929	T	C	0.192589	0.0042265	0.0234597	0.857035	0.149414	0.0241533	6.16884e-10	0	4
ENSG00000135473	PAN2	rs12099811	12	55337416	-996637	55731200	T	A	0.788363	-0.0239108	0.00609347	8.8346e-05	-0.0277387	0.00611781	5.78515e-06	-0.0645281	3
ENSG00000135473	PAN2	rs116934693	12	56302761	-31292	56696545	T	G	0.933319	-0.0665208	0.0100383	3.82448e-11	-0.0726415	0.0101182	7.00863e-13	-0.0502966	1
ENSG00000135473	PAN2	rs61937687	12	56333458	-595	56727242	T	C	0.905772	-0.0500457	0.00853552	4.85419e-09	-0.0541588	0.0085799	2.74946e-10	0	2
ENSG00000135480	KRT7	rs2360652	12	52196811	-35709	52590595	A	C	0.269913	0.18239	0.0200609	1.41393e-19	0.165076	0.020498	8.06015e-16	-0.00555028	2
ENSG00000135480	KRT7	rs11610828	12	52227536	-4984	52621320	G	A	0.189952	0.470729	0.0220131	7.7219e-97	0.445984	0.0234853	2.06461e-80	0.181367	1
ENSG00000135480	KRT7	rs7958201	12	52231161	-1359	52624945	A	C	0.19284	0.25004	0.0225555	3.32253e-28	0.141333	0.0235334	1.90558e-09	0	3
ENSG00000135482	ZC3H10	rs117153816	12	56148005	29745	56541789	T	C	0.992379	0.328601	0.0717863	4.82879e-06	0.328601	0.0719387	4.92887e-06	0	1
ENSG00000135486	HNRNPA1	rs61614746	12	54346430	66237	54740214	G	A	0.892146	0.0371314	0.00762485	1.1543e-06	0.0371314	0.00764396	1.18809e-06	0	1
ENSG00000135503	ACVR1B	rs61914028	12	51949696	-2003	52343480	G	A	0.769298	-0.148179	0.0111398	1.19374e-39	-0.152688	0.0114072	7.37222e-41	0.0975632	1
ENSG00000135503	ACVR1B	rs115097766	12	51999146	47447	52392930	T	C	0.97665	0.0905121	0.0304473	0.00296664	0.128955	0.030607	2.51731e-05	0	2
ENSG00000135506	OS9	rs11172304	12	57704079	10124	58097862	T	C	0.467377	-0.087971	0.00471947	7.7436e-75	-0.0509835	0.00592234	7.3913e-18	0.576592	2
ENSG00000135506	OS9	rs34653863	12	57712495	18540	58106278	TC	T	0.412778	-0.0934219	0.00465348	4.92351e-86	-0.0650085	0.00586135	1.38663e-28	0	1
ENSG00000135519	KCNH3	rs143348825	12	48854557	-684473	49248340	G	A	0.984156	0.257979	0.0646094	6.62766e-05	0.337497	0.0655137	2.5834e-07	0.144985	3
ENSG00000135519	KCNH3	rs10506286	12	49498368	-40662	49892151	T	C	0.868198	-0.076774	0.0239157	0.00133548	-0.0999468	0.0245402	4.64568e-05	-0.111526	4
ENSG00000135519	KCNH3	rs80011486	12	49535007	-4023	49928790	A	G	0.911534	-0.310035	0.0285671	4.08e-27	-0.310058	0.0292715	3.22856e-26	-0.0792019	1
ENSG00000135519	KCNH3	rs2336447	12	49756074	217044	50149857	C	T	0.933333	0.323186	0.0324142	3.50444e-23	0.283528	0.0330934	1.05739e-17	0	2
ENSG00000135643	KCNMB4	rs78129473	12	70243049	-123241	70636829	G	A	0.850344	0.343703	0.0242305	9.68889e-45	0.190456	0.0256671	1.16908e-13	-0.0935892	3
ENSG00000135643	KCNMB4	rs75637384	12	70315986	-50304	70709766	A	G	0.945341	-1.3577	0.0331736	<2.23e-308	-1.4106	0.0394325	2.95446e-280	0.177347	1
ENSG00000135643	KCNMB4	rs710658	12	70390931	24641	70784711	A	G	0.359811	0.141437	0.0186072	3.52859e-14	0.22664	0.0196392	8.27308e-31	0	2
ENSG00000135655	USP15	rs144409532	12	61959393	-300945	62353174	A	C	0.99256	0.21247	0.0413366	2.86023e-07	0.190707	0.0416686	4.72225e-06	0.0860813	10
ENSG00000135655	USP15	rs1406799	12	62182785	-77553	62576566	A	G	0.893917	0.150934	0.011364	1.54334e-39	0.176357	0.0137403	1.04384e-37	-0.0800401	4
ENSG00000135655	USP15	rs74359084	12	62182806	-77532	62576587	C	T	0.957433	0.161955	0.0175768	4.6482e-20	0.247246	0.0184378	5.30221e-41	-0.0532731	3
ENSG00000135655	USP15	rs61919217	12	62203281	-57057	62597062	C	T	0.94255	0.188701	0.0149077	3.97209e-36	0.136533	0.0182528	7.42764e-14	-0.0653706	7
ENSG00000135655	USP15	rs902972	12	62214315	-46023	62608096	C	T	0.948523	-0.18275	0.0161299	2.26057e-29	-0.131593	0.017951	2.29001e-13	-0.0926838	8
ENSG00000135655	USP15	rs11615916	12	62217079	-43259	62610860	A	G	0.868605	0.050917	0.0102634	7.26201e-07	0.134104	0.0112275	6.96009e-33	-0.0864916	5
ENSG00000135655	USP15	rs139463586	12	62236359	-23979	62630140	G	A	0.954066	0.227084	0.0166224	1.09513e-41	0.275982	0.018009	5.23252e-53	-0.0901522	1
ENSG00000135655	USP15	rs111599698	12	62247912	-12426	62641693	CTG	C	0.881582	0.170238	0.0108677	6.22472e-54	0.202361	0.0139865	1.9223e-47	-0.247639	2
ENSG00000135655	USP15	rs11514251	12	62343165	82827	62736946	C	T	0.594329	0.0155285	0.00718722	0.030779	0.0594048	0.00842172	1.74136e-12	0.229299	9
ENSG00000135655	USP15	rs7956317	12	62419178	158840	62812958	A	G	0.389502	-0.157432	0.00684887	7.96544e-111	-0.105199	0.0103936	4.43664e-24	-0.101335	6
ENSG00000135655	USP15	rs113218867	12	62492334	231996	62886114	C	T	0.992898	0.0514902	0.0426492	0.22738	-0.187098	0.0442765	2.38225e-05	0	11
ENSG00000135677	GNS	rs35846274	12	64653753	-105678	65047533	G	A	0.780318	-0.0641921	0.00712769	3.05949e-19	-0.0562209	0.00722393	7.10535e-15	-0.0523596	3
ENSG00000135677	GNS	rs59270299	12	64687659	-71772	65081439	T	C	0.988466	0.398392	0.0267231	3.93705e-49	0.369303	0.0274016	2.12338e-41	-0.0660157	1
ENSG00000135677	GNS	rs1147096	12	64752752	-6679	65146532	C	T	0.403591	-0.0706669	0.00599912	1.39616e-31	-0.0596669	0.00616952	3.99488e-22	0.132939	2
ENSG00000135677	GNS	rs117483787	12	64781592	22161	65175372	T	G	0.973555	-0.111238	0.0185541	2.18477e-09	-0.0920554	0.0188324	1.01788e-06	0.0300861	5
ENSG00000135677	GNS	rs140349491	12	65597489	838058	65991269	T	G	0.994954	0.200268	0.0423818	2.36535e-06	0.227812	0.0425309	8.4899e-08	0	4
ENSG00000135678	CPM	rs7296520	12	68780565	-191005	69174345	G	A	0.782085	0.0736702	0.0115406	1.89903e-10	0.0858934	0.0116473	1.649e-13	0.0097287	3
ENSG00000135678	CPM	rs13486	12	68855307	-116263	69249087	A	G	0.78891	-0.0513633	0.0117641	1.29238e-05	-0.0505762	0.0119718	2.39351e-05	-0.0555688	8
ENSG00000135678	CPM	rs12817847	12	68951935	-19635	69345715	A	G	0.550478	-0.199505	0.00913274	8.85287e-101	-0.154391	0.0126951	4.98691e-34	-0.6508	1
ENSG00000135678	CPM	rs10784735	12	68953091	-18479	69346871	G	A	0.661501	0.189966	0.00957216	3.4137e-84	0.0883852	0.0134348	4.74199e-11	0.159301	4
ENSG00000135678	CPM	rs57514780	12	69004009	32439	69397789	T	C	0.977471	0.211657	0.0319037	3.63519e-11	0.163818	0.0330438	7.13664e-07	-0.0264538	6
ENSG00000135678	CPM	rs76182087	12	69036629	65059	69430409	A	G	0.936641	0.145812	0.0190515	2.36286e-14	0.131668	0.0209346	3.18496e-10	0.36915	5
ENSG00000135678	CPM	rs2132454	12	69039445	67875	69433225	C	A	0.66569	0.00874046	0.0100422	0.384143	-0.0930501	0.0113228	2.07024e-16	0.0206607	2
ENSG00000135678	CPM	rs2168029	12	69340861	369291	69734641	A	C	0.481445	-0.0297663	0.00956667	0.00187293	-0.0415726	0.00962336	1.56053e-05	0	7
ENSG00000135679	MDM2	rs78405740	12	68787132	-21045	69180912	CTGGT	C	0.791504	0.743508	0.0095803	<2.23e-308	0.749834	0.0145708	<2.23e-308	0.0921064	1
ENSG00000135679	MDM2	rs4913297	12	68787443	-20734	69181223	A	G	0.0392509	-0.00705708	0.0295234	0.81109	-0.14367	0.0296397	1.25202e-06	0	2
ENSG00000136003	ISCU	rs368447183	12	108522118	-40464	108915895	A	G	0.994483	0.701805	0.0547382	5.26811e-37	0.704379	0.0596909	3.8828e-32	0.36406	3
ENSG00000136003	ISCU	rs140595026	12	108528444	-34138	108922221	C	T	0.961245	0.0703172	0.0211498	0.000891941	0.154871	0.0243932	2.16776e-10	0.0487625	4
ENSG00000136003	ISCU	rs2052424	12	108550453	-12129	108944229	T	A	0.125636	0.431295	0.0107959	3.1378e-300	0.217098	0.0152052	3.00692e-46	0.530923	2
ENSG00000136003	ISCU	rs968312	12	108555781	-6801	108949557	C	T	0.339737	0.320456	0.00735425	<2.23e-308	0.270896	0.0110905	9.06571e-132	0	1
ENSG00000136010	ALDH1L2	rs2166142	12	105085920	-21723	105479698	G	T	0.179662	-0.132817	0.0229582	7.71915e-09	-0.201364	0.0259961	9.48788e-15	0.470033	1
ENSG00000136010	ALDH1L2	rs1196816	12	105133233	25590	105527011	A	G	0.466725	0.0425984	0.0179692	0.0177981	0.115431	0.0202885	1.27411e-08	0	2
ENSG00000136014	USP44	rs12049985	12	95538705	-12771	95932481	G	A	0.931551	-0.220775	0.0280064	3.95394e-15	-0.138265	0.0291046	2.02803e-06	-0.0310439	6
ENSG00000136014	USP44	rs12582124	12	95556226	4750	95950002	A	T	0.964047	0.5883	0.0363288	2.03841e-57	0.276723	0.0399646	4.38405e-12	-0.0220891	4
ENSG00000136014	USP44	rs145762073	12	95564877	13401	95958653	G	A	0.994185	-0.353376	0.0923841	0.000132449	-0.473708	0.0935581	4.12178e-07	0.0520305	5
ENSG00000136014	USP44	rs11108116	12	95564907	13431	95958683	A	G	0.422201	0.375398	0.013075	5.16334e-167	0.509199	0.0187097	4.22033e-163	0.588465	1
ENSG00000136014	USP44	rs2367361	12	95567281	15805	95961057	G	A	0.553185	0.0318538	0.0139061	0.0220291	-0.236091	0.0189048	8.6378e-36	0.128305	2
ENSG00000136014	USP44	rs73218307	12	95616340	64864	96010116	C	T	0.804146	0.0598746	0.017887	0.000822299	0.140219	0.0184763	3.22067e-14	0	3
ENSG00000136021	SCYL2	rs146578508	12	100326009	58869	100719787	A	G	0.991761	0.484476	0.0338792	1.9911e-45	0.539011	0.0350088	1.72896e-53	0.141021	1
ENSG00000136021	SCYL2	rs10860580	12	100338549	71409	100732327	C	T	0.733178	-0.0460858	0.00706987	7.85119e-11	-0.0693147	0.00737123	5.28253e-21	0.224177	2
ENSG00000136021	SCYL2	rs114330435	12	100377650	110510	100771428	G	A	0.973684	0.0721541	0.0193258	0.000191058	0.121583	0.0198698	9.41713e-10	-0.0192238	3
ENSG00000136021	SCYL2	rs117101442	12	100381945	114805	100775723	G	C	0.992741	0.221938	0.0363684	1.12924e-09	0.216653	0.0365587	3.10078e-09	0	4
ENSG00000136026	CKAP4	rs7970941	12	106195592	-108687	106589370	C	T	0.474615	0.0509884	0.0101963	5.92386e-07	0.064766	0.0103112	3.36164e-10	0.0808068	3
ENSG00000136026	CKAP4	rs11112913	12	106241790	-62489	106635568	G	A	0.892941	-0.0850699	0.0162887	1.84103e-07	-0.0964851	0.0164938	4.92167e-09	-0.03164	4
ENSG00000136026	CKAP4	rs149853104	12	106246015	-58264	106639793	GC	G	0.989755	-0.210075	0.0515711	4.70857e-05	-0.213285	0.0517766	3.79977e-05	-0.0118771	5
ENSG00000136026	CKAP4	rs61942134	12	106247519	-56760	106641297	G	A	0.968563	-0.131507	0.0298197	1.05671e-05	-0.12189	0.0299387	4.67479e-05	-0.0162379	6
ENSG00000136026	CKAP4	rs3759303	12	106249226	-55053	106643004	C	A	0.990287	1.20182	0.0494166	4.51899e-123	1.16786	0.052612	3.62451e-109	0.0588061	1
ENSG00000136026	CKAP4	rs7965616	12	106294371	-9908	106688149	G	A	0.279632	0.0967512	0.0111945	7.44752e-18	0.0940522	0.011392	1.50681e-16	0	2
ENSG00000136040	PLXNC1	rs55890603	12	94129917	-18660	94523693	T	A	0.645999	0.0415253	0.00483657	1.21567e-17	0.0312708	0.00518856	1.67158e-09	-0.276179	6
ENSG00000136040	PLXNC1	rs144233125	12	94132712	-15865	94526488	G	GT	0.872039	-0.123645	0.0069638	2.71427e-68	-0.109956	0.00755731	5.86788e-48	-0.0647481	1
ENSG00000136040	PLXNC1	rs75511262	12	94157803	9226	94551579	T	C	0.974427	0.120648	0.0146482	2.28542e-16	0.119705	0.0160084	7.56623e-14	-0.0327575	4
ENSG00000136040	PLXNC1	rs116942596	12	94174806	26229	94568582	G	C	0.97074	-0.0944745	0.0139351	1.35572e-11	-0.0899503	0.0146398	8.03519e-10	-0.0705913	5
ENSG00000136040	PLXNC1	rs12228550	12	94194199	45622	94587975	G	A	0.807061	0.0413489	0.00591282	3.07168e-12	0.0295714	0.00634723	3.17829e-06	-0.0206086	9
ENSG00000136040	PLXNC1	rs870037	12	94246463	97886	94640239	G	A	0.524446	-0.0109475	0.00481493	0.0230326	-0.0282282	0.00503132	2.0174e-08	0.0579759	8
ENSG00000136040	PLXNC1	rs113855827	12	94262517	113940	94656293	C	T	0.98274	0.154798	0.0179493	8.73844e-18	0.156825	0.0182157	7.35038e-18	-0.0718594	3
ENSG00000136040	PLXNC1	rs3803071	12	94305104	156527	94698880	C	T	0.454624	-0.0457442	0.00473015	6.45241e-22	-0.0535028	0.00503987	2.51334e-26	0.287896	2
ENSG00000136040	PLXNC1	rs61927167	12	94309161	160584	94702937	A	T	0.917869	0.0204567	0.00854019	0.0166439	0.0542595	0.00931261	5.66185e-09	0	7
ENSG00000136044	APPL2	rs34775780	12	105195344	-40859	105589122	G	A	0.982562	0.491812	0.0344911	3.4994e-45	0.291736	0.035672	2.87906e-16	0.0666517	3
ENSG00000136044	APPL2	rs1196756	12	105209694	-26509	105603472	C	G	0.176925	0.322057	0.0110406	6.56523e-172	0.208683	0.013449	2.67695e-54	0.147059	2
ENSG00000136044	APPL2	rs9634185	12	105231047	-5156	105624825	C	T	0.92083	-0.216169	0.0166913	1.0368e-37	-0.138692	0.018248	2.95261e-14	0.255826	4
ENSG00000136044	APPL2	rs571636317	12	105236175	-28	105629953	G	GCCCGCCGGCCCTCCTCCCGGCCCT	0.434741	-0.340361	0.00785364	<2.23e-308	-0.247613	0.0107573	3.07163e-117	0	1
ENSG00000136045	PWP1	rs880659	12	107668674	-17125	108062451	G	A	0.689022	-0.320222	0.00986572	1.85057e-208	-0.145546	0.0139795	2.19914e-25	0.631766	2
ENSG00000136045	PWP1	rs744267	12	107685669	-130	108079446	G	A	0.78978	-0.404743	0.010739	1.92487e-271	-0.292393	0.015572	1.16867e-78	-0.121103	1
ENSG00000136045	PWP1	rs371705389	12	107740495	54696	108134272	AT	A	0.952575	0.248772	0.0237017	1.73606e-25	0.137973	0.0242452	1.26499e-08	-0.0187441	3
ENSG00000136045	PWP1	rs547572529	12	107745527	59728	108139304	C	T	0.994279	0.448585	0.0672409	2.83238e-11	0.316921	0.0677234	2.87373e-06	0	4
ENSG00000136048	DRAM1	rs78790818	12	101796879	-80701	102190657	T	C	0.989861	0.867716	0.0568259	2.12176e-51	0.72982	0.0584033	7.82871e-36	-0.0208599	3
ENSG00000136048	DRAM1	rs61935784	12	101870689	-6891	102264467	C	T	0.973025	-0.32173	0.0360097	5.78981e-19	-0.298328	0.0386691	1.21089e-14	-0.0210545	5
ENSG00000136048	DRAM1	rs10860808	12	101878881	1301	102272659	G	A	0.912619	-0.0436127	0.0210295	0.0381453	0.156849	0.023258	1.54211e-11	0.347718	6
ENSG00000136048	DRAM1	rs7307726	12	101888649	11069	102282427	G	T	0.607097	-0.384087	0.0106138	8.14037e-253	-0.363914	0.0136326	5.46766e-157	0.20769	1
ENSG00000136048	DRAM1	rs10860819	12	101917924	40344	102311702	A	C	0.77448	-0.33233	0.0134876	4.37673e-126	-0.170074	0.0160402	2.88611e-26	-0.0755006	4
ENSG00000136048	DRAM1	rs7972477	12	101918824	41244	102312602	G	C	0.979326	0.8222	0.0388098	3.66507e-95	0.675944	0.0408865	2.15196e-61	0	2
ENSG00000136051	WASHC4	rs140315128	12	105078040	-29284	105471818	G	GCA	0.876534	0.0723896	0.00797487	1.61291e-19	0.0664744	0.009129	3.29713e-13	0.453869	3
ENSG00000136051	WASHC4	rs1196875	12	105161402	54078	105555180	G	A	0.96914	0.130046	0.0151832	1.4499e-17	0.0824676	0.0171966	1.62214e-06	-0.0514134	4
ENSG00000136051	WASHC4	rs145127926	12	105177880	70556	105571658	T	A	0.925879	0.284464	0.0090542	1.27751e-196	0.304073	0.0105644	3.51303e-182	-0.0827649	1
ENSG00000136051	WASHC4	rs11112398	12	105179189	71865	105572967	A	G	0.908226	-0.112615	0.00900807	2.69622e-35	-0.075456	0.00929133	4.61887e-16	0.0535208	2
ENSG00000136051	WASHC4	rs66925241	12	105279313	171989	105673091	A	G	0.648601	0.0182721	0.00560662	0.00112601	-0.0267868	0.00596037	6.98499e-06	0	5
ENSG00000136052	SLC41A2	rs4075503	12	104959466	722	105353244	T	G	0.876662	0.174169	0.025288	6.44153e-12	0.174169	0.0254109	7.17677e-12	0	1
ENSG00000139044	B4GALNT3	rs7980975	12	528197	68258	637363	C	T	0.879306	0.0408921	0.0308974	0.18574	-0.147799	0.0311109	2.02715e-06	0.0237531	5
ENSG00000139044	B4GALNT3	rs11063501	12	544212	84273	653378	G	A	0.9364	-0.00403368	0.0415471	0.922662	0.256661	0.0463485	3.06581e-08	0.234747	4
ENSG00000139044	B4GALNT3	rs7298766	12	552490	92551	661656	A	G	0.701999	-1.18293	0.0128927	<2.23e-308	-0.637982	0.045223	3.4155e-45	0.890066	2
ENSG00000139044	B4GALNT3	rs7314691	12	552815	92876	661981	G	A	0.74474	-1.34491	0.0118464	<2.23e-308	-0.77552	0.0481437	2.22591e-58	-0.117867	1
ENSG00000139044	B4GALNT3	rs2075027	12	556489	96550	665655	G	A	0.94781	0.0367891	0.0445455	0.408916	-0.292594	0.0449541	7.57968e-11	0	3
ENSG00000139053	PDE6H	rs17342674	12	14389382	-583660	14542316	G	A	0.991535	-0.370676	0.103689	0.000353959	-0.43485	0.103888	2.84217e-05	0.0325262	3
ENSG00000139053	PDE6H	rs4764142	12	14948138	-24904	15101072	T	G	0.171536	0.403498	0.0253089	9.41069e-56	0.228284	0.0353193	1.02347e-10	-0.13043	2
ENSG00000139053	PDE6H	rs180689443	12	14982088	9046	15135022	G	A	0.993399	-0.577921	0.115295	5.57215e-07	-0.487835	0.117881	3.49777e-05	-0.0331727	4
ENSG00000139053	PDE6H	rs7486156	12	15031589	58547	15184523	C	T	0.867562	-0.430705	0.027783	6.92973e-53	-0.273635	0.0384091	1.0466e-12	0	1
ENSG00000139055	ERP27	rs2256576	12	14923831	-14706	15076765	T	C	0.390429	-0.249964	0.0132242	7.90069e-77	-0.248287	0.013731	4.40499e-73	0.0243892	1
ENSG00000139055	ERP27	rs10846108	12	15000321	61784	15153255	C	A	0.557506	-0.0757329	0.013658	3.10313e-08	-0.0697851	0.0137075	3.56131e-07	0	2
ENSG00000139083	ETV6	rs2541113	12	11681115	31441	11834049	A	C	0.0426842	0.111416	0.0216782	2.86735e-07	0.110643	0.0217493	3.63396e-07	0.0260697	4
ENSG00000139083	ETV6	rs73065031	12	11697454	47780	11850388	C	A	0.964142	-0.0996568	0.0229253	1.40946e-05	-0.101442	0.0229831	1.01583e-05	-0.0217004	5
ENSG00000139083	ETV6	rs2723815	12	11809905	160231	11962839	C	T	0.75529	0.0878794	0.0100716	3.63886e-18	0.0557059	0.0107404	2.14205e-07	-0.328276	3
ENSG00000139083	ETV6	rs11836917	12	11829229	179555	11982163	A	G	0.69598	-0.109087	0.00924873	1.17145e-31	-0.0890956	0.00993884	3.12016e-19	0.0565353	1
ENSG00000139083	ETV6	rs2855749	12	11893495	243821	12046429	A	G	0.703562	-0.0714989	0.00947615	5.40499e-14	-0.0656674	0.00955208	6.21316e-12	0	2
ENSG00000139112	GABARAPL1	rs11053539	12	10001981	-210477	10154580	G	T	0.724957	0.0940872	0.00890126	8.04257e-26	0.0932126	0.00903399	5.84375e-25	-0.028851	1
ENSG00000139112	GABARAPL1	rs9971656	12	10204661	-7797	10357260	A	G	0.0722623	-0.109606	0.015333	1.01524e-12	-0.145918	0.0165693	1.29076e-18	0.0680416	3
ENSG00000139112	GABARAPL1	rs140506972	12	10219594	7136	10372193	G	A	0.950962	-0.0886819	0.0186551	2.05718e-06	-0.0800564	0.0188247	2.11183e-05	-0.0427817	6
ENSG00000139112	GABARAPL1	rs59761822	12	10234362	21904	10386961	T	A	0.979996	0.292805	0.0284136	1.22903e-24	0.285566	0.0288857	4.78424e-23	-0.0655247	2
ENSG00000139112	GABARAPL1	rs17808261	12	10266154	53696	10418753	T	A	0.759498	-0.0503241	0.00952108	1.31074e-07	-0.0759535	0.0102608	1.33845e-13	0.00135543	4
ENSG00000139112	GABARAPL1	rs2460740	12	10428847	216389	10581446	T	G	0.314417	0.0631628	0.00883246	9.94652e-13	0.0488036	0.00892957	4.61891e-08	0	5
ENSG00000139116	KIF21A	rs113027577	12	38575226	-868164	38969028	TA	T	0.920952	0.0179601	0.0134687	0.182444	0.0723527	0.0157745	4.50322e-06	0.522737	2
ENSG00000139116	KIF21A	rs11168866	12	38628234	-815156	39022036	A	T	0.976744	-0.120222	0.0241597	6.72162e-07	-0.18793	0.0283648	3.46102e-11	0	1
ENSG00000139117	CPNE8	rs11183427	12	38347267	-560163	38741069	A	G	0.458155	0.0379696	0.00871756	1.35605e-05	0.0482622	0.00919708	1.54134e-07	-0.22694	3
ENSG00000139117	CPNE8	rs139143171	12	38639574	-267856	39033376	AT	A	0.112986	0.0856193	0.0137252	4.82345e-10	0.104349	0.0141494	1.64543e-13	0.0625903	2
ENSG00000139117	CPNE8	rs139434218	12	38676113	-231317	39069915	C	T	0.956819	0.0830947	0.0217411	0.000134105	0.0910421	0.022289	4.41496e-05	-0.0218683	4
ENSG00000139117	CPNE8	rs113334088	12	38827815	-79615	39221617	A	G	0.991511	-0.7354	0.0462857	2.15504e-55	-0.715278	0.0477564	1.02833e-50	0	1
ENSG00000139131	YARS2	rs145985226	12	32681530	-74367	32834464	A	AAGAG	0.86697	-0.118043	0.0209127	1.75455e-08	-0.118043	0.0209806	1.84095e-08	0	1
ENSG00000139132	FGD4	rs75921924	12	32481997	82468	32634931	G	C	0.952638	0.114321	0.0193504	3.71117e-09	0.092268	0.020058	4.22374e-06	-0.0713666	5
ENSG00000139132	FGD4	rs7961486	12	32482303	82774	32635237	G	A	0.932137	-0.143725	0.0160192	4.14384e-19	-0.110095	0.0164067	1.94119e-11	0.144926	2
ENSG00000139132	FGD4	rs6488061	12	32486222	86693	32639156	C	A	0.245281	-0.0984632	0.00955236	1.19684e-24	-0.0951141	0.00999896	1.86315e-21	0.0669329	1
ENSG00000139132	FGD4	rs16920000	12	32530857	131328	32683791	T	C	0.892284	-0.0794197	0.0134101	3.40166e-09	-0.0549363	0.013559	5.08552e-05	0.0626026	6
ENSG00000139132	FGD4	rs142105089	12	32573189	173660	32726123	G	A	0.94949	-0.153042	0.0186844	3.32067e-16	-0.116242	0.0191021	1.16276e-09	-0.124362	3
ENSG00000139132	FGD4	rs73083412	12	32596982	197453	32749916	T	C	0.811502	0.0723468	0.0103969	3.91823e-12	0.0646303	0.0108713	2.76372e-09	0	4
ENSG00000139133	ALG10	rs11053044	12	33999505	-22963	34152440	A	G	0.602495	0.238732	0.0147828	4.03267e-57	0.238732	0.0151819	1.02375e-55	0	1
ENSG00000139146	SINHCAF	rs2374000	12	31267372	-59686	31420306	C	T	0.768745	0.0357878	0.00788594	5.81747e-06	0.0357878	0.0079024	5.9339e-06	0	1
ENSG00000139154	AEBP2	rs1018298	12	19029838	-374207	19182772	A	G	0.837976	0.0661268	0.013447	9.0651e-07	0.0649261	0.0135467	1.64503e-06	0.0618092	3
ENSG00000139154	AEBP2	rs7963966	12	19386106	-17939	19539040	G	A	0.331308	0.0977769	0.0108066	2.10033e-19	0.0575875	0.0124887	4.00427e-06	-0.428276	4
ENSG00000139154	AEBP2	rs12824732	12	19396927	-7118	19549861	T	C	0.886992	-0.120695	0.0160497	6.53269e-14	-0.0874802	0.0180925	1.33045e-06	-0.0577101	2
ENSG00000139154	AEBP2	rs185627677	12	19568314	164269	19721248	C	A	0.95703	-0.142916	0.0245218	5.98465e-09	-0.131667	0.0255448	2.54525e-07	0	1
ENSG00000139160	ETFBKMT	rs77338948	12	31655538	8378	31808472	A	C	0.972216	-0.864388	0.0552552	8.51537e-54	-0.895028	0.0567145	4.18459e-56	-0.0534927	1
ENSG00000139160	ETFBKMT	rs73090331	12	31673857	26697	31826791	T	C	0.82957	-0.238442	0.0249556	1.94997e-21	-0.259369	0.0252316	8.71538e-25	0	2
ENSG00000139163	ETNK1	rs17339669	12	22494246	-130829	22647180	C	A	0.937639	0.0656941	0.0127652	2.76557e-07	0.0621079	0.0128243	1.279e-06	-0.0627324	1
ENSG00000139163	ETNK1	rs12371783	12	22564999	-60076	22717933	G	T	0.949079	-0.0629359	0.0135915	3.74716e-06	-0.0586722	0.0136451	1.70894e-05	0.00463322	2
ENSG00000139163	ETNK1	rs73089312	12	23526525	901450	23679459	T	C	0.919582	-0.0459428	0.0111419	3.79805e-05	-0.0454738	0.0111608	4.61261e-05	0	3
ENSG00000139168	ZCRB1	rs1603305	12	41616304	-709814	42010106	G	A	0.748394	0.0141115	0.00573382	0.0138874	0.0246371	0.00577592	1.99464e-05	0.116353	2
ENSG00000139168	ZCRB1	rs2406674	12	42326348	230	42720150	T	C	0.39826	-0.0778961	0.00496852	5.09717e-54	-0.0804371	0.00512783	1.87439e-55	0	1
ENSG00000139173	TMEM117	rs277197	12	43621421	-214546	44015224	C	T	0.646217	-0.088503	0.0181092	1.05736e-06	-0.0818985	0.0181798	6.63954e-06	-0.0534787	2
ENSG00000139173	TMEM117	rs73095695	12	43827108	-8859	44220911	G	T	0.959422	0.309292	0.0425127	4.03807e-13	0.299274	0.0428015	2.70726e-12	0	1
ENSG00000139174	PRICKLE1	rs12658	12	42459282	-131073	42853084	C	A	0.77264	-0.0847143	0.0143572	3.88212e-09	-0.104506	0.014538	6.55054e-13	-0.09425	3
ENSG00000139174	PRICKLE1	rs34862426	12	42492099	-98256	42885901	A	T	0.941151	0.15431	0.0259623	2.99206e-09	0.167569	0.0262134	1.63193e-10	-0.0481024	4
ENSG00000139174	PRICKLE1	rs11616062	12	42609106	18751	43002908	C	T	0.920888	0.35085	0.0219368	4.35477e-56	0.333845	0.0227765	1.20778e-48	-0.12028	1
ENSG00000139174	PRICKLE1	rs7304375	12	42696899	106544	43090701	T	C	0.614295	-0.153576	0.0123589	6.71446e-35	-0.144416	0.0127228	7.33363e-30	-0.0689453	2
ENSG00000139174	PRICKLE1	rs1656513	12	43114934	524579	43508737	G	A	0.617583	-0.0464168	0.0125759	0.000226003	-0.0506406	0.0126513	6.26007e-05	0	5
ENSG00000139178	C1RL	rs3168379	12	7094560	-14678	7247156	T	C	0.900022	0.278743	0.0150307	4.02877e-74	0.193971	0.0167713	6.15094e-31	-0.236037	3
ENSG00000139178	C1RL	rs3742089	12	7097002	-12236	7249598	T	C	0.644068	-0.137737	0.00943875	3.41819e-47	-0.159061	0.0103183	1.28788e-53	0.141897	1
ENSG00000139178	C1RL	rs191448232	12	7102090	-7148	7254686	G	C	0.98963	1.31998	0.0414622	2.40281e-201	0.91872	0.066832	5.33021e-43	-0.0335464	2
ENSG00000139178	C1RL	rs35898229	12	7108229	-1009	7260825	A	AC	0.919737	-0.127819	0.0173945	2.35974e-13	-0.159063	0.0184253	5.98423e-18	0.250832	5
ENSG00000139178	C1RL	rs10845125	12	7121497	12259	7274093	A	T	0.564219	0.0771985	0.00953181	7.01831e-16	0.0513646	0.010619	1.31783e-06	-0.0904136	6
ENSG00000139178	C1RL	rs180708632	12	7189134	79896	7341730	G	A	0.984691	1.0377	0.0342469	3.49774e-184	0.588605	0.0547338	5.67787e-27	0	4
ENSG00000139180	NDUFA9	rs4766267	12	4641634	-7461	4750800	G	A	0.719539	-0.107017	0.0103726	1.08603e-24	-0.0987106	0.0106247	1.53376e-20	-0.159815	1
ENSG00000139180	NDUFA9	rs77905968	12	4664076	14981	4773242	T	C	0.89349	0.0981052	0.0150257	7.32213e-11	0.0756876	0.0152839	7.34158e-07	0	2
ENSG00000139182	CLSTN3	rs113003317	12	6971863	-157835	7081025	T	G	0.994145	0.43923	0.0879415	6.11311e-07	0.550769	0.0897249	8.33485e-10	-0.0473615	5
ENSG00000139182	CLSTN3	rs1801046	12	7089703	-39995	7242299	G	A	0.764925	0.20301	0.0153402	2.85616e-39	-0.0922838	0.0169971	5.65499e-08	0.0290539	6
ENSG00000139182	CLSTN3	rs7135562	12	7100169	-29529	7252765	T	C	0.635685	-0.0700986	0.0140081	5.81869e-07	-0.304662	0.0152496	8.49456e-89	-0.205134	2
ENSG00000139182	CLSTN3	rs34379050	12	7113900	-15798	7266496	C	A	0.926445	-0.113795	0.0262127	1.4471e-05	0.203602	0.0277098	2.01723e-13	-0.277922	4
ENSG00000139182	CLSTN3	rs2167285	12	7131705	2007	7284301	C	T	0.436075	0.611388	0.0101916	<2.23e-308	0.780144	0.0155142	<2.23e-308	-0.0124585	1
ENSG00000139182	CLSTN3	rs6488452	12	7135290	5592	7287886	A	C	0.18839	-0.251401	0.0171006	7.42958e-48	-0.260205	0.0184588	3.9902e-45	0.0718882	3
ENSG00000139182	CLSTN3	rs74574711	12	7195409	65711	7348005	C	T	0.946946	-0.0329498	0.0295019	0.264108	-0.158493	0.0302617	1.62847e-07	0	7
ENSG00000139187	KLRG1	12_8965743_A_G	12	8965743	15699	9118339	G	A	0.956333	-0.169264	0.0253921	2.93537e-11	-0.161593	0.0260958	5.92965e-10	-0.202379	3
ENSG00000139187	KLRG1	rs2080116	12	8985587	35543	9138183	A	G	0.544982	-0.0604323	0.0103383	5.39695e-09	-0.247599	0.0123176	7.19659e-90	0.52604	2
ENSG00000139187	KLRG1	rs7311267	12	9026082	76038	9178678	T	C	0.644392	0.216933	0.0103409	1.9925e-93	0.335027	0.0127543	4.47583e-152	0.0991931	1
ENSG00000139187	KLRG1	rs1805701	12	9039821	89777	9192417	G	A	0.993576	0.473237	0.0648053	3.30868e-13	0.390511	0.0655146	2.51198e-09	0	4
ENSG00000139190	VAMP1	rs2364488	12	6425783	-45204	6534949	G	C	0.122855	0.0556242	0.00994199	2.33468e-08	0.0553597	0.0100021	3.11576e-08	-0.0637694	3
ENSG00000139190	VAMP1	rs2534713	12	6463421	-7566	6572587	G	C	0.704086	0.18157	0.00647305	4.60809e-160	0.0565617	0.0076627	1.56603e-13	0.409131	2
ENSG00000139190	VAMP1	rs2532491	12	6467693	-3294	6576859	T	C	0.278907	0.340958	0.00515636	<2.23e-308	0.316959	0.00778137	<2.23e-308	0	1
ENSG00000139192	TAPBPL	rs7305483	12	6456011	4321	6565177	C	T	0.811938	0.12729	0.0198587	1.60218e-10	-0.139625	0.0231179	1.544e-09	-0.297828	3
ENSG00000139192	TAPBPL	rs2244083	12	6461373	9683	6570539	A	T	0.704998	-1.00067	0.00816449	<2.23e-308	-0.964937	0.0186214	<2.23e-308	0.394798	1
ENSG00000139192	TAPBPL	rs2532484	12	6474237	22547	6583403	T	C	0.277336	-0.62476	0.0148006	<2.23e-308	-0.200537	0.0207825	4.94819e-22	0	2
ENSG00000139193	CD27	rs2364488	12	6425783	-19084	6534949	G	C	0.122855	0.154262	0.00876283	3.34975e-67	0.163404	0.00914928	2.4273e-71	0.0712476	1
ENSG00000139193	CD27	rs25680	12	6445462	595	6554628	G	A	0.771462	-0.053619	0.00688617	8.43854e-15	-0.0959202	0.00773692	2.68811e-35	0.147565	2
ENSG00000139193	CD27	rs147769443	12	6448376	3509	6557542	C	T	0.994859	0.20027	0.0414247	1.37753e-06	0.206503	0.042185	9.82158e-07	0.0109914	6
ENSG00000139193	CD27	rs60115620	12	6456710	11843	6565876	T	C	0.987919	-0.114447	0.0268715	2.09348e-05	-0.114087	0.0270728	2.50788e-05	-0.00391505	8
ENSG00000139193	CD27	rs71584837	12	6462840	17973	6572006	G	A	0.9944	0.18204	0.0390024	3.13634e-06	0.178941	0.0395618	6.09498e-06	0.125123	7
ENSG00000139193	CD27	rs12426576	12	6465416	20549	6574582	A	G	0.780744	0.0577962	0.00705611	3.31898e-16	0.0443556	0.00769939	8.36539e-09	-0.250448	5
ENSG00000139193	CD27	rs10849471	12	6500952	56085	6610118	C	T	0.808436	-0.085699	0.00732929	3.78422e-31	-0.103803	0.0089312	3.16571e-31	0.508494	3
ENSG00000139193	CD27	rs116979198	12	6502447	57580	6611613	A	G	0.940719	-0.0503849	0.0123757	4.75349e-05	0.113811	0.0153879	1.40231e-13	0	4
ENSG00000139194	RBP5	rs3813735	12	7122556	-6333	7275152	A	G	0.764732	0.117386	0.0218599	8.26148e-08	0.0935693	0.0220603	2.22002e-05	0.107716	3
ENSG00000139194	RBP5	rs2167285	12	7131705	2816	7284301	C	T	0.436075	0.221814	0.0181372	7.12136e-34	0.227003	0.0187436	9.23848e-34	-0.157869	1
ENSG00000139194	RBP5	rs73051959	12	7208691	79802	7361287	G	A	0.979581	0.162937	0.0641784	0.0111552	0.29993	0.0650511	4.01354e-06	0	2
ENSG00000139197	PEX5	rs34548221	12	7186197	-2488	7338793	AG	A	0.491333	-0.564975	0.00827952	<2.23e-308	-0.470015	0.0134174	7.80388e-269	-0.496414	1
ENSG00000139197	PEX5	rs78876669	12	7212102	23417	7364698	A	T	0.807488	0.566509	0.012518	<2.23e-308	0.266866	0.0173273	1.59818e-53	-0.0565098	2
ENSG00000139197	PEX5	rs7485573	12	7304621	115936	7457217	C	T	0.483885	-0.0187686	0.0116467	0.107139	-0.053024	0.011786	6.83025e-06	0	3
ENSG00000139200	PIANP	rs6786	12	6666801	-33999	6775967	A	G	0.395465	-0.161806	0.0182263	9.5879e-19	-0.121714	0.0194109	3.60194e-10	0.322647	2
ENSG00000139200	PIANP	rs11609978	12	6711004	10204	6820170	T	G	0.823196	-0.209294	0.0232872	3.61051e-19	-0.159259	0.0248048	1.3584e-10	0	1
ENSG00000139211	AMIGO2	rs140523365	12	47079341	-610	47473124	CGTTGTT	C	0.613316	-0.250507	0.0133718	1.50544e-75	-0.131291	0.0157081	6.36913e-17	-0.451448	4
ENSG00000139211	AMIGO2	rs7979008	12	47085745	5794	47479528	C	A	0.675754	0.292	0.0137631	2.01738e-95	0.225118	0.0164307	1.00029e-42	0.0332575	2
ENSG00000139211	AMIGO2	rs1880599	12	47173171	93220	47566954	C	T	0.68723	-0.132577	0.0144218	5.64745e-20	-0.0846483	0.0155115	4.83896e-08	-0.323943	5
ENSG00000139211	AMIGO2	rs4768144	12	47215275	135324	47609058	T	C	0.697308	0.184215	0.0142231	1.02623e-37	0.146703	0.0154946	2.8514e-21	0.0763185	3
ENSG00000139211	AMIGO2	rs215397	12	47372913	292962	47766696	C	A	0.551181	-0.224103	0.0130545	4.32644e-64	-0.236267	0.0135403	3.49654e-68	0	1
ENSG00000139218	SCAF11	rs146235572	12	45774284	-217836	46168067	AGTGTGAAGGTCT	A	0.708306	-0.0700078	0.00602499	8.7121e-31	-0.033644	0.00710956	2.22074e-06	-0.31284	3
ENSG00000139218	SCAF11	rs183646	12	45880099	-112021	46273882	T	G	0.804244	0.0397827	0.00688893	8.20324e-09	0.048543	0.00787331	7.02556e-10	-0.249251	2
ENSG00000139218	SCAF11	rs10880868	12	45928666	-63454	46322449	C	T	0.790275	0.0803919	0.00664376	3.30951e-33	0.0804077	0.00770536	1.71085e-25	0	1
ENSG00000139266	MARCHF9	rs60277845	12	57779665	24562	58173448	C	CCT	0.670179	-0.089211	0.0074906	3.09273e-32	-0.0815849	0.00774541	6.06593e-26	-0.194316	1
ENSG00000139266	MARCHF9	rs11834260	12	57893471	138368	58287254	G	C	0.91218	0.0926527	0.0126629	2.97495e-13	0.0663188	0.0129767	3.21095e-07	0	2
ENSG00000139278	GLIPR1	rs61932209	12	75413084	-67669	75806864	C	T	0.856124	-0.354593	0.0106624	1.04005e-217	-0.175499	0.0137949	4.46126e-37	-0.328163	2
ENSG00000139278	GLIPR1	rs2242435	12	75481133	380	75874913	G	A	0.55746	0.321151	0.00691642	<2.23e-308	0.231881	0.00962113	2.42753e-128	0.500556	1
ENSG00000139278	GLIPR1	rs60437857	12	75500490	19737	75894270	GAATT	G	0.353077	0.291778	0.00769392	2.20258e-274	0.10518	0.0111429	3.75804e-21	0	3
ENSG00000139289	PHLDA1	rs35457562	12	76021883	-12049	76415663	T	TA	0.962769	0.278913	0.0377718	1.80871e-13	0.295775	0.0380768	7.98302e-15	-0.0538631	1
ENSG00000139289	PHLDA1	rs3747549	12	76031696	-2236	76425476	G	A	0.923404	0.0928738	0.0262004	0.000396853	0.107493	0.0262755	4.29506e-05	0.0152973	4
ENSG00000139289	PHLDA1	rs75084335	12	76587973	554041	76981753	C	G	0.92582	-0.129598	0.0261632	7.5502e-07	-0.138379	0.0262476	1.349e-07	-0.00350443	2
ENSG00000139289	PHLDA1	rs78816536	12	77014674	980742	77408454	G	A	0.867023	0.0860217	0.020598	3.01834e-05	0.0883529	0.0206375	1.85898e-05	0	3
ENSG00000139291	TMEM19	rs142443571	12	71519703	-166379	71913483	G	A	0.990202	0.202092	0.0511393	7.87172e-05	0.211695	0.0512476	3.61473e-05	-0.00757318	5
ENSG00000139291	TMEM19	rs73146224	12	71579953	-106129	71973733	G	A	0.972516	0.164787	0.0308122	9.31424e-08	0.152099	0.0310426	9.59814e-07	-0.0228184	3
ENSG00000139291	TMEM19	rs7137328	12	71587320	-98762	71981100	C	A	0.983312	-0.293535	0.0391429	7.65722e-14	-0.186408	0.0417244	7.90984e-06	0.330991	4
ENSG00000139291	TMEM19	rs1880893	12	71704338	18256	72098118	A	T	0.86208	-0.134793	0.0145544	3.0134e-20	-0.0948152	0.0156841	1.4911e-09	-0.106114	2
ENSG00000139291	TMEM19	rs11610369	12	71725572	39490	72119352	G	A	0.867572	0.124632	0.0149751	1.1199e-16	0.113938	0.0151876	6.28381e-14	0	1
ENSG00000139318	DUSP6	rs10858828	12	89147879	-204622	89541656	G	C	0.780068	-0.328221	0.0123466	4.64987e-145	-0.283145	0.0143555	1.34453e-86	0.392695	1
ENSG00000139318	DUSP6	rs1519961	12	89191410	-161091	89585187	T	A	0.370661	-0.20342	0.0110935	1.45262e-72	-0.101733	0.0125004	4.00686e-16	-0.0784663	2
ENSG00000139318	DUSP6	rs117873835	12	89216360	-136141	89610137	T	C	0.994618	0.52321	0.0754718	4.70163e-12	0.423111	0.0761125	2.71293e-08	-0.0273834	4
ENSG00000139318	DUSP6	rs1650342	12	89359673	7172	89753450	G	A	0.890681	-0.0994264	0.0173796	1.12641e-08	-0.103175	0.0174558	3.40802e-09	0	3
ENSG00000139323	POC1B	rs10745496	12	89182623	-343424	89576400	G	A	0.776793	-0.0427752	0.00973939	1.14825e-05	-0.0436039	0.00975853	7.88498e-06	0.00188461	3
ENSG00000139323	POC1B	rs4842488	12	89487787	-38260	89881564	C	G	0.770051	0.201472	0.00921506	6.15274e-101	0.212443	0.00992137	1.01748e-101	-0.230548	1
ENSG00000139323	POC1B	rs35418665	12	89533785	7738	89927562	CAG	C	0.850343	0.000254475	0.0116838	0.982624	0.0584829	0.0119906	1.07496e-06	0	2
ENSG00000139324	TMTC3	rs79705698	12	88114481	-27815	88508258	T	C	0.985521	-0.366631	0.0422505	5.5134e-18	-0.366631	0.0425764	7.23419e-18	0	1
ENSG00000139329	LUM	rs10859105	12	91079228	-32266	91473005	T	C	0.294378	-0.130592	0.0195032	2.39856e-11	-0.105239	0.0202046	1.90221e-07	0.246679	1
ENSG00000139329	LUM	rs10735285	12	91109644	-1850	91503421	G	A	0.0285381	-0.357924	0.0539078	3.5075e-11	-0.286864	0.055847	2.79731e-07	0	2
ENSG00000139343	SNRPF	rs147311324	12	95866119	7191	96259897	ATTTG	A	0.921008	-0.0976706	0.0158109	7.07246e-10	-0.0976706	0.0158719	7.57025e-10	0	1
ENSG00000139344	AMDHD1	rs7955450	12	95943405	74	96337183	A	G	0.42688	-0.899322	0.01544	<2.23e-308	-0.842481	0.0217777	<2.23e-308	0.371283	1
ENSG00000139344	AMDHD1	rs4762258	12	95965479	22148	96359257	A	G	0.618552	-0.467928	0.0192665	9.21012e-123	-0.155891	0.0219492	1.22621e-12	0	2
ENSG00000139350	NEDD1	rs199556266	12	96909913	2690	97303691	A	C	0.980585	-0.495282	0.0396874	3.52106e-35	-0.26216	0.0406929	1.176e-10	-0.135623	2
ENSG00000139350	NEDD1	rs7977313	12	96911560	4337	97305338	C	T	0.527637	0.484488	0.00845123	<2.23e-308	0.475072	0.0110092	<2.23e-308	0	1
ENSG00000139351	SYCP3	rs75001229	12	101743378	3906	102137156	A	G	0.874247	-0.108901	0.023951	5.58441e-06	-0.108901	0.0240011	5.69665e-06	0	1
ENSG00000139370	SLC15A4	rs36076444	12	128752752	-71206	129237297	A	G	0.90861	0.0745769	0.014594	3.34869e-07	0.0720566	0.0146433	8.61927e-07	-0.00730806	5
ENSG00000139370	SLC15A4	rs12369838	12	128806951	-17007	129291496	T	C	0.344537	-0.199645	0.00835315	3.67892e-119	-0.206718	0.00948678	2.88214e-105	0.068628	1
ENSG00000139370	SLC15A4	rs35580712	12	128814890	-9068	129299435	C	T	0.994926	-0.420064	0.0590984	1.35805e-12	-0.328274	0.0595501	3.53643e-08	-0.0063764	3
ENSG00000139370	SLC15A4	rs41341547	12	128826397	2439	129310942	CAT	C	0.905766	0.148692	0.0142301	2.81582e-25	0.0771439	0.0148298	1.97203e-07	-0.0891193	4
ENSG00000139370	SLC15A4	rs117027356	12	128853398	29440	129337943	G	C	0.907912	-0.0194034	0.0147183	0.187463	-0.113149	0.015558	3.52328e-13	0	2
ENSG00000139372	TDG	rs10861150	12	103954668	-11154	104348446	C	T	0.613108	0.154783	0.00974205	2.15766e-55	0.155258	0.0105157	2.48217e-49	-0.22847	1
ENSG00000139372	TDG	rs4135101	12	103981157	15335	104374935	AT	A	0.908093	-0.136007	0.0168039	7.32275e-16	-0.0724063	0.0174523	3.34214e-05	0.0440062	3
ENSG00000139372	TDG	rs4569071	12	104265543	299721	104659321	A	G	0.310878	-0.0232115	0.0105304	0.0275569	-0.0538962	0.0107987	6.00769e-07	0	2
ENSG00000139405	RITA1	rs61943601	12	113258264	72738	113696069	T	C	0.93164	0.522872	0.016123	3.86228e-208	0.468056	0.0212015	5.3106e-108	0.548981	1
ENSG00000139405	RITA1	rs79557981	12	113324112	138586	113761917	G	C	0.974904	0.565666	0.0272142	7.91947e-92	0.161101	0.0337913	1.86508e-06	0	2
ENSG00000139410	SDSL	rs78187161	12	113347946	-74434	113785751	A	C	0.986111	0.359997	0.053006	1.2485e-11	0.306535	0.053305	8.89335e-09	-0.0355031	3
ENSG00000139410	SDSL	rs1109792	12	113420505	-1875	113858310	C	T	0.963543	-0.687851	0.031457	5.79234e-101	-0.688998	0.0330121	9.80679e-97	-0.0190118	1
ENSG00000139410	SDSL	rs113152874	12	113429268	6888	113867073	G	C	0.970899	-0.449351	0.0360661	4.51511e-35	-0.459332	0.0366527	4.98749e-36	0	2
ENSG00000139428	MMAB	rs61760194	12	109510408	-63172	109948213	C	T	0.990258	0.318592	0.0551365	8.04203e-09	0.397391	0.055478	7.89051e-13	-0.0363248	3
ENSG00000139428	MMAB	rs67106492	12	109562269	-11311	110000074	C	G	0.91605	0.074053	0.0194946	0.000147355	0.164776	0.0199775	1.60948e-16	-0.125169	2
ENSG00000139428	MMAB	rs2287218	12	109581533	7953	110019338	C	T	0.819192	0.381818	0.0127924	3.20081e-179	0.410865	0.014278	4.26367e-182	-0.166327	1
ENSG00000139428	MMAB	rs1541597	12	109607113	33533	110044918	G	T	0.798483	-0.0160597	0.013792	0.244312	0.0702621	0.0141945	7.42274e-07	0	4
ENSG00000139433	GLTP	rs12307823	12	109605836	-274705	110043641	C	T	0.802602	-0.0413158	0.00952528	1.47178e-05	-0.0378607	0.00955455	7.41438e-05	-0.0274441	5
ENSG00000139433	GLTP	rs7310287	12	109846660	-33881	110284465	T	C	0.940227	-0.187773	0.0155448	4.23395e-33	-0.18187	0.0159782	5.11837e-30	-0.113098	3
ENSG00000139433	GLTP	rs3782893	12	109855873	-24668	110293678	G	C	0.442003	0.129958	0.00731695	2.46549e-68	0.160749	0.00830199	1.59316e-83	0.0478476	1
ENSG00000139433	GLTP	rs16940693	12	109930592	50051	110368397	A	G	0.994603	-0.218114	0.0508225	1.80944e-05	-0.299082	0.0510969	4.82102e-09	-0.0362949	4
ENSG00000139433	GLTP	rs2338753	12	109982710	102169	110420515	G	A	0.754447	-0.0204731	0.0086771	0.0183437	-0.11119	0.00956715	3.18416e-31	0	2
ENSG00000139436	GIT2	rs1055794	12	109852268	-144121	110290073	G	A	0.406156	0.0469611	0.00723065	9.19119e-11	0.0471111	0.00774968	1.20859e-09	0.243411	3
ENSG00000139436	GIT2	rs73202468	12	109858092	-138297	110295897	A	C	0.916613	0.127579	0.0129424	1.06129e-22	0.0998933	0.0136298	2.31816e-13	-0.0519145	2
ENSG00000139436	GIT2	rs74578156	12	109948806	-47583	110386611	G	A	0.964013	-0.270833	0.0186745	1.20134e-46	-0.282509	0.0194362	7.24577e-48	-0.0211532	1
ENSG00000139436	GIT2	rs532678417	12	109979555	-16834	110417360	G	A	0.99449	-0.18114	0.0476858	0.000147368	-0.204289	0.0479996	2.08055e-05	-0.0192759	5
ENSG00000139436	GIT2	rs79557476	12	110112326	115937	110550131	G	T	0.965856	0.109805	0.0192212	1.1812e-08	0.0938072	0.019655	1.8179e-06	0	4
ENSG00000139437	TCHP	rs2292354	12	109930396	30132	110368201	G	A	0.740403	0.131325	0.012565	2.74301e-25	0.107177	0.0129063	1.00456e-16	-0.0532581	1
ENSG00000139437	TCHP	rs16940693	12	109930592	30328	110368397	A	G	0.994603	-0.640261	0.0744578	1.08481e-17	-0.602182	0.0751575	1.12609e-15	-0.0138913	2
ENSG00000139437	TCHP	rs150608412	12	109953721	53457	110391526	A	T	0.99107	0.276928	0.0590886	2.85651e-06	0.302283	0.0593352	3.49654e-07	0.0015637	4
ENSG00000139437	TCHP	rs544954430	12	110001479	101215	110439284	A	G	0.994548	0.830193	0.0741826	1.04635e-28	0.626695	0.0796267	3.53459e-15	0.323165	3
ENSG00000139437	TCHP	rs112002659	12	110367582	467318	110805387	G	A	0.993921	0.613004	0.0705579	5.03925e-18	0.359255	0.0755533	1.98463e-06	0.0188097	5
ENSG00000139437	TCHP	rs73419332	12	110627364	727100	111065169	C	T	0.975646	-0.171589	0.0357853	1.67798e-06	-0.159892	0.0359326	8.59658e-06	0	6
ENSG00000139438	FAM222A	rs824998	12	109716353	2528	110154158	G	A	0.921346	-0.203162	0.0342796	3.31633e-09	-0.203162	0.0344051	3.52653e-09	0	1
ENSG00000139531	SUOX	rs12307952	12	55964282	-32898	56358066	T	C	0.914957	0.0902236	0.0237716	0.000149266	0.126463	0.0238613	1.15843e-07	-0.0563934	3
ENSG00000139531	SUOX	rs1701704	12	56018703	21523	56412487	T	G	0.662194	0.195032	0.0135504	5.51797e-46	0.216425	0.0138951	1.06613e-54	-0.0687489	2
ENSG00000139531	SUOX	rs138072655	12	56095829	98649	56489613	T	C	0.990702	1.15617	0.0653415	7.5142e-68	1.24047	0.0676009	3.30797e-75	0	1
ENSG00000139537	CCDC65	rs2293449	12	48924763	20653	49318546	G	A	0.543718	-0.11033	0.00966695	8.93838e-30	-0.116258	0.0098722	5.16838e-32	-0.129155	1
ENSG00000139537	CCDC65	rs113583755	12	49364763	460653	49758546	C	T	0.903734	-0.0567909	0.0170083	0.000847393	-0.082147	0.0171626	1.69809e-06	0	2
ENSG00000139546	TARBP2	rs61754164	12	53290835	-210086	53684619	A	G	0.644141	-0.0514543	0.00947632	5.93032e-08	-0.0402097	0.00977126	3.87017e-05	-0.236098	2
ENSG00000139546	TARBP2	rs11170624	12	53636454	135533	54030238	G	T	0.838004	0.0737754	0.0120795	1.09478e-09	0.061888	0.0124641	6.85929e-07	0	1
ENSG00000139567	ACVRL1	rs143653451	12	51847391	-59517	52241175	T	A	0.992992	0.50751	0.103179	9.01278e-07	0.588334	0.103753	1.42378e-08	-0.0529374	2
ENSG00000139567	ACVRL1	rs11614136	12	51864993	-41915	52258777	A	T	0.645715	0.0535681	0.0181299	0.00314559	0.0986331	0.0183358	7.4796e-08	-0.108174	4
ENSG00000139567	ACVRL1	rs3782480	12	51911285	4377	52305069	G	T	0.890326	0.451719	0.0269785	3.80013e-61	0.505089	0.0286991	2.48743e-69	-0.0391594	1
ENSG00000139567	ACVRL1	rs118190956	12	51918790	11882	52312574	C	T	0.958774	0.192894	0.0436858	1.0307e-05	0.24251	0.0442095	4.12378e-08	0.123962	3
ENSG00000139567	ACVRL1	rs706819	12	51922139	15231	52315923	T	C	0.268969	0.00549046	0.0193415	0.776523	-0.0903142	0.0200308	6.52037e-06	0	5
ENSG00000139572	GPR84	rs3809161	12	54364546	59	54758330	A	G	0.45776	0.324358	0.014809	2.8151e-101	0.324358	0.0155719	2.33001e-96	0	1
ENSG00000139579	NABP2	rs570503109	12	56170281	-51734	56564065	T	A	0.994062	0.380946	0.0430955	1.34134e-18	0.386624	0.043433	5.5041e-19	-0.0108659	2
ENSG00000139579	NABP2	rs73340395	12	56217275	-4740	56611059	G	A	0.981446	0.305323	0.0247596	2.10806e-34	0.307715	0.0251494	2.00857e-34	0	1
ENSG00000139610	CELA1	rs17860301	12	51343736	-2943	51737520	G	T	0.686958	-0.751019	0.0150361	<2.23e-308	-0.798817	0.0190333	<2.23e-308	-0.238028	1
ENSG00000139610	CELA1	rs17860299	12	51343823	-2856	51737607	G	A	0.886493	-0.0223617	0.0273541	0.413691	-0.300329	0.0281435	1.38649e-26	0	2
ENSG00000139613	SMARCC2	rs77568502	12	56126356	-63211	56520140	C	G	0.980233	0.155155	0.0272839	1.37463e-08	0.138558	0.0274396	4.42827e-07	-0.0249552	5
ENSG00000139613	SMARCC2	rs146714474	12	56170889	-18678	56564673	C	T	0.988014	-0.2785	0.0350459	2.38547e-15	-0.290773	0.0353469	1.93179e-16	-0.0277127	2
ENSG00000139613	SMARCC2	rs575865231	12	56178668	-10899	56572452	TGAAAGG	T	0.963148	0.153441	0.0202215	3.90215e-14	0.133441	0.0204161	6.31491e-11	-0.0575471	3
ENSG00000139613	SMARCC2	rs773645	12	56183300	-6267	56577084	G	A	0.88617	-0.147531	0.0117448	1.29913e-35	-0.131058	0.0123152	1.89956e-26	-0.0502011	1
ENSG00000139613	SMARCC2	rs79269008	12	56220896	31329	56614680	A	G	0.98203	-0.135214	0.0283515	1.90623e-06	-0.13873	0.0285415	1.1701e-06	-0.00344831	6
ENSG00000139613	SMARCC2	rs77194401	12	56355867	166300	56749651	A	G	0.993449	-0.387804	0.0472276	2.80716e-16	-0.268775	0.0488817	3.83095e-08	-0.0190293	4
ENSG00000139613	SMARCC2	rs148622820	12	56765945	576378	57159729	A	G	0.986306	-0.156849	0.0325043	1.44134e-06	-0.142996	0.032704	1.2286e-05	0	7
ENSG00000139620	KANSL2	rs10783231	12	48184542	-497696	48578325	A	C	0.228157	-0.0752525	0.0112368	2.38136e-11	-0.0562113	0.0113183	6.8213e-07	0.0736015	2
ENSG00000139620	KANSL2	rs75012263	12	48641776	-40462	49035559	C	T	0.757467	-0.25718	0.0101886	7.56248e-132	-0.253292	0.0108555	2.04782e-120	0	1
ENSG00000139624	CERS5	rs706790	12	50070687	-96846	50464470	A	G	0.59077	0.0861799	0.0102859	7.02545e-17	0.0569045	0.0106912	1.02308e-07	-0.252493	2
ENSG00000139624	CERS5	rs12314572	12	50155598	-11935	50549381	G	A	0.738564	-0.144918	0.0110734	1.85808e-38	-0.129739	0.0116241	6.3105e-29	0	1
ENSG00000139625	MAP3K12	rs75266120	12	53381837	-118226	53775621	G	C	0.961944	0.132259	0.0220456	2.13172e-09	0.0964674	0.0227871	2.30154e-05	-0.0227526	4
ENSG00000139625	MAP3K12	rs77511173	12	53489753	-10310	53883537	T	C	0.968915	0.261186	0.0238541	1.45183e-27	0.169298	0.0259942	7.37121e-11	-0.192312	2
ENSG00000139625	MAP3K12	rs784562	12	53525916	25853	53919700	A	C	0.463428	-0.108845	0.00818084	1.14617e-39	-0.0707912	0.00944751	6.72629e-14	-0.474183	1
ENSG00000139625	MAP3K12	rs11170611	12	53611314	111251	54005098	C	G	0.834536	0.15588	0.0110589	3.26811e-44	0.0723789	0.0138068	1.58614e-07	0	3
ENSG00000139626	ITGB7	rs2272306	12	53160499	-46783	53554283	G	A	0.868125	0.194602	0.0126882	7.90378e-52	0.103124	0.0142642	4.84482e-13	0.40243	3
ENSG00000139626	ITGB7	rs7963647	12	53194922	-12360	53588706	T	C	0.975022	0.362449	0.0277694	2.89473e-38	0.227523	0.0308583	1.6662e-13	-0.0469996	2
ENSG00000139626	ITGB7	rs12824946	12	53198668	-8614	53592452	T	C	0.922024	-0.576994	0.0139576	<2.23e-308	-0.556612	0.0163428	3.04073e-254	0	1
ENSG00000139629	GALNT6	rs747301	12	51358836	-34031	51752620	A	G	0.618188	-0.157479	0.0115673	2.04253e-41	-0.091608	0.0128001	8.25811e-13	-0.392738	3
ENSG00000139629	GALNT6	rs35507217	12	51368233	-24634	51762017	C	CA	0.797745	0.219681	0.0140649	1.22571e-53	0.167678	0.0157	1.26122e-26	-0.00627118	2
ENSG00000139629	GALNT6	rs10876168	12	51386852	-6015	51780636	C	T	0.591606	-0.512358	0.00863485	<2.23e-308	-0.499501	0.0114703	<2.23e-308	0.198888	1
ENSG00000139629	GALNT6	rs71449805	12	51462375	69508	51856159	C	T	0.958245	-0.401172	0.0277375	2.08621e-46	-0.130923	0.0289566	6.14412e-06	0	4
ENSG00000139631	CSAD	rs71447708	12	53138226	-42683	53532010	C	A	0.821796	0.0585469	0.00692813	3.83221e-17	0.0585469	0.00698181	5.04535e-17	0	1
ENSG00000139636	LMBR1L	rs558007016	12	49110307	-593	49504090	T	C	0.994268	-0.334587	0.0446155	7.64045e-14	-0.336709	0.0448809	6.27191e-14	-0.0112693	1
ENSG00000139636	LMBR1L	rs11168922	12	49216775	105875	49610558	C	T	0.980235	-0.100105	0.0240875	3.29885e-05	-0.102127	0.0241301	2.31273e-05	0	2
ENSG00000139637	C12orf10	rs11300411	12	53305119	5424	53698903	CG	C	0.627343	-0.0310403	0.00571597	5.90832e-08	-0.0310403	0.00573365	6.1735e-08	0	1
ENSG00000139641	ESYT1	rs142495872	12	56109094	-9156	56502878	C	T	0.9871	-0.274735	0.0264329	4.97747e-25	-0.270659	0.0269309	9.17522e-24	-0.0997163	1
ENSG00000139641	ESYT1	rs11171747	12	56124624	6374	56518408	T	G	0.614561	0.0531521	0.00605281	2.2349e-18	0.0307582	0.0064334	1.74411e-06	-0.299897	3
ENSG00000139641	ESYT1	rs17118317	12	56126591	8341	56520375	T	C	0.877018	-0.0918413	0.00899802	3.32403e-24	-0.0816813	0.00955198	1.21766e-17	0	2
ENSG00000139644	TMBIM6	rs189395731	12	49248627	-459098	49642410	G	T	0.994594	0.369031	0.0422669	3.46935e-18	0.321161	0.0448706	8.21609e-13	0.311783	2
ENSG00000139644	TMBIM6	rs7963130	12	49553714	-154011	49947497	A	T	0.982343	0.0828174	0.0235417	0.000439149	0.124236	0.0257679	1.42581e-06	0.269959	3
ENSG00000139644	TMBIM6	rs59233136	12	49733056	25331	50126839	C	G	0.87934	-0.128699	0.00935485	3.06625e-42	-0.144674	0.00991761	3.37091e-48	0	1
ENSG00000139651	ZNF740	rs9658610	12	53099579	-81125	53493363	C	T	0.984244	0.254701	0.0342577	1.23983e-13	0.229344	0.0345276	3.08733e-11	-0.0648072	2
ENSG00000139651	ZNF740	rs61734973	12	53153415	-27289	53547199	C	T	0.867516	-0.149112	0.0123868	6.9024e-33	-0.143724	0.0125997	3.86007e-30	0	1
ENSG00000139697	SBNO1	rs147261134	12	122936077	-428770	123420624	T	C	0.994573	-0.397763	0.0618057	1.35326e-10	-0.411216	0.062108	3.56807e-11	0.0366369	1
ENSG00000139697	SBNO1	rs28410096	12	123396315	31468	123880862	T	C	0.0908224	0.0910404	0.0158996	1.09334e-08	0.0948921	0.0159636	2.77682e-09	0	2
ENSG00000139714	MORN3	rs11502393	12	121621906	-50725	122059811	C	G	0.826734	-0.925813	0.0159531	<2.23e-308	-0.519549	0.0271076	7.09398e-82	-0.152077	2
ENSG00000139714	MORN3	rs11043313	12	121659101	-13530	122097007	C	T	0.905518	-0.0933054	0.0266732	0.000472995	0.169136	0.0318737	1.11783e-07	0.375901	3
ENSG00000139714	MORN3	rs2720021	12	121672174	-457	122110080	G	A	0.580423	-0.729731	0.0117208	<2.23e-308	-0.568384	0.021711	4.54158e-151	0	1
ENSG00000139718	SETD1B	rs78760100	12	121363785	-440395	121801588	C	T	0.963685	0.0607275	0.0138578	1.20092e-05	0.0592734	0.0138876	1.97172e-05	-0.0153115	2
ENSG00000139718	SETD1B	rs34128886	12	121830530	26350	122268436	C	CT	0.790682	-0.0440714	0.00624256	1.91395e-12	-0.0436684	0.00627619	3.45672e-12	0	1
ENSG00000139719	VPS33A	rs142839325	12	122290873	24379	122775420	T	A	0.993759	0.518963	0.0887545	5.34248e-09	0.488214	0.0891371	4.32312e-08	-0.0418622	2
ENSG00000139719	VPS33A	rs12578953	12	122302757	36263	122787304	T	A	0.672955	-0.146457	0.0152182	1.01081e-21	-0.15666	0.0157232	2.19926e-23	0.20823	1
ENSG00000139719	VPS33A	rs138555178	12	122465644	199150	122950191	C	T	0.976311	0.0981068	0.0471676	0.0375837	0.201972	0.0482331	2.82148e-05	0	3
ENSG00000139722	VPS37B	rs897391	12	122841827	-54300	123326374	G	A	0.110358	0.344656	0.0130148	4.90211e-144	0.344656	0.0139448	7.23155e-135	0	1
ENSG00000139725	RHOF	rs34415086	12	121782653	-20750	122220559	T	C	0.81643	0.200923	0.00763555	2.31345e-142	0.215367	0.00826963	1.61031e-149	-0.0762702	1
ENSG00000139725	RHOF	rs77408535	12	121809208	5805	122247114	G	A	0.970912	0.0583002	0.0192161	0.00242727	0.107251	0.0193412	2.93602e-08	-0.0633823	3
ENSG00000139725	RHOF	rs7961894	12	121927677	124274	122365583	C	T	0.888312	0.049654	0.0102206	1.22331e-06	0.0935341	0.0103895	2.20215e-19	0	2
ENSG00000139726	DENR	rs10744220	12	122463186	-289638	122947733	T	C	0.267355	-0.0300525	0.0125532	0.0167046	-0.0582015	0.0128025	5.46499e-06	-0.124459	4
ENSG00000139726	DENR	rs374433955	12	122708783	-44041	123193330	AC	A	0.627897	-0.0722726	0.0114334	2.83936e-10	-0.0592983	0.0117062	4.07202e-07	-0.151402	3
ENSG00000139726	DENR	rs57366988	12	122755750	2926	123240297	G	A	0.948309	0.220056	0.024746	8.39876e-19	0.218079	0.025356	7.92353e-18	-0.0481643	1
ENSG00000139726	DENR	rs190345452	12	122789933	37109	123274480	A	G	0.921075	0.111686	0.0202653	3.75692e-08	0.126358	0.0205849	8.3359e-10	0	2
ENSG00000150048	CLEC1A	rs575059193	12	10048088	-63539	10200687	CCGGGCGCGGTGG	C	0.856224	-0.242005	0.017604	3.517e-42	-0.132035	0.0223565	3.50733e-09	0.119486	4
ENSG00000150048	CLEC1A	rs111922419	12	10094960	-16667	10247559	ATCAGTAACTCAT	A	0.119063	-0.185644	0.0190588	3.29879e-22	-0.125961	0.0196826	1.5577e-10	0.108292	3
ENSG00000150048	CLEC1A	rs7314021	12	10115445	3818	10268044	G	A	0.81921	-0.232898	0.0156471	5.52049e-49	-0.131143	0.0202009	8.47564e-11	0.214695	2
ENSG00000150048	CLEC1A	rs7299320	12	10136912	25285	10289511	C	T	0.228504	-0.143168	0.0147123	3.60994e-22	-0.1247	0.0168859	1.52638e-13	-0.41472	1
ENSG00000150048	CLEC1A	rs10431295	12	10190412	78785	10343011	G	A	0.806948	-0.0173866	0.0157225	0.268853	-0.0913192	0.0173128	1.33003e-07	0	5
ENSG00000150967	ABCB9	rs7296418	12	122973072	-8577	123457619	C	T	0.286062	0.155708	0.0112049	4.79584e-43	0.155708	0.0114298	2.92303e-42	0	1
ENSG00000150977	RILPL2	rs34444845	12	122776293	-660424	123260840	C	T	0.972398	-0.346755	0.0238193	5.58142e-47	-0.166527	0.0295768	1.79885e-08	-0.024028	6
ENSG00000150977	RILPL2	rs77380554	12	123143425	-293292	123627972	G	C	0.971355	0.0851483	0.0234877	0.000291803	-0.113115	0.0241609	2.84447e-06	-0.120001	7
ENSG00000150977	RILPL2	rs76691543	12	123376754	-59963	123861301	C	T	0.678492	-0.242746	0.0078202	2.16672e-192	-0.102739	0.0117629	2.4549e-18	-0.122014	5
ENSG00000150977	RILPL2	rs73216930	12	123405674	-31043	123890221	G	A	0.972205	-0.0822339	0.0238801	0.00057905	-0.113054	0.0248594	5.42298e-06	-0.114425	8
ENSG00000150977	RILPL2	rs56309603	12	123410506	-26211	123895053	C	T	0.637687	0.281577	0.00694874	1.20033e-307	0.146693	0.0116059	1.27796e-36	-0.241402	2
ENSG00000150977	RILPL2	rs28434767	12	123436717	0	123921264	G	T	0.713502	0.00765514	0.0087011	0.379019	0.108214	0.0111506	2.87705e-22	0.423173	4
ENSG00000150977	RILPL2	rs11507738	12	123438530	1813	123923077	C	G	0.320049	-0.268524	0.00759259	8.26965e-243	-0.179241	0.0120775	7.97433e-50	0.100291	1
ENSG00000150977	RILPL2	rs34436758	12	123462294	25577	123946841	G	A	0.9777	-0.45857	0.0257555	1.19119e-68	-0.321787	0.0324788	3.85835e-23	0	3
ENSG00000150990	DHX37	rs6488959	12	124952596	-36535	125437142	C	T	0.689827	-0.0848535	0.0101837	1.03278e-16	-0.0758476	0.010414	3.25885e-13	0.175171	1
ENSG00000150990	DHX37	rs11057939	12	124968569	-20562	125453115	C	T	0.848595	-0.084592	0.0132887	2.13186e-10	-0.0674463	0.01355	6.43796e-07	0	2
ENSG00000150991	UBC	rs11057892	12	124900140	-17228	125384686	C	T	0.461991	-0.0852239	0.00760862	9.40137e-29	-0.0552316	0.00904937	1.0386e-09	-0.171198	4
ENSG00000150991	UBC	rs142622917	12	124903349	-14019	125387895	G	A	0.976445	0.165256	0.0254366	9.06827e-11	0.110661	0.0259378	1.9864e-05	-0.000137532	6
ENSG00000150991	UBC	rs1071745	12	124912335	-5033	125396881	A	G	0.989502	-0.401373	0.0375697	2.45636e-26	-0.434211	0.0382685	7.72564e-30	-0.01399	2
ENSG00000150991	UBC	rs8397	12	124914604	-2764	125399150	G	A	0.862533	-0.253248	0.0107959	4.32668e-115	-0.216263	0.0126946	4.45461e-65	-0.146272	1
ENSG00000150991	UBC	rs74801788	12	124915498	-1870	125400044	C	T	0.894014	0.101712	0.0121838	9.0483e-17	0.0912557	0.0134575	1.19313e-11	-0.0306422	3
ENSG00000150991	UBC	rs78702572	12	124967292	49924	125451838	G	A	0.949277	-0.0847336	0.0176028	1.52903e-06	-0.0973015	0.0177939	4.54526e-08	0	5
ENSG00000151062	CACNA2D4	rs758168	12	1799266	-119400	1908432	C	T	0.310383	-0.190053	0.0178063	2.73224e-26	-0.161526	0.0184831	2.34905e-18	-0.201608	2
ENSG00000151062	CACNA2D4	rs71454842	12	1811982	-106684	1921148	A	G	0.980432	0.735074	0.0581542	4.95109e-36	0.642578	0.0603203	1.69264e-26	-0.0395798	1
ENSG00000151062	CACNA2D4	rs79019277	12	1814687	-103979	1923853	G	A	0.923216	0.121471	0.030855	8.37717e-05	0.164341	0.0310864	1.24605e-07	0	3
ENSG00000151065	DCP1B	rs113643793	12	1715078	-289457	1824244	G	T	0.851792	-0.0827428	0.0164989	5.49957e-07	-0.0740713	0.016551	7.62919e-06	-0.0264446	3
ENSG00000151065	DCP1B	rs113126177	12	1989841	-14694	2099007	G	A	0.962861	0.421096	0.0305132	1.7309e-42	0.430691	0.0311801	2.12792e-43	-0.0631972	1
ENSG00000151065	DCP1B	rs35440646	12	1992234	-12301	2101400	AT	A	0.847285	0.101433	0.0165526	9.6394e-10	0.114023	0.0166547	7.5778e-12	0	2
ENSG00000151131	C12orf45	rs7308025	12	104997411	11095	105391189	G	A	0.889195	0.182559	0.0197772	3.99009e-20	0.182559	0.0199468	5.57416e-20	0	1
ENSG00000151135	TMEM263	rs73200081	12	106897025	-58694	107290803	T	A	0.938218	0.0396829	0.0171462	0.0206904	-0.108075	0.0178626	1.44506e-09	-0.0566613	3
ENSG00000151135	TMEM263	rs7953088	12	106940761	-14958	107334539	G	C	0.943342	0.0379193	0.0178273	0.0334701	-0.120662	0.0185209	7.27323e-11	0.244212	2
ENSG00000151135	TMEM263	rs11459897	12	106951695	-4024	107345473	G	GT	0.489087	0.260216	0.00727399	9.41036e-248	0.268834	0.00928052	1.68408e-184	-0.355126	1
ENSG00000151135	TMEM263	rs11113192	12	107119148	163429	107512926	G	C	0.819996	-0.18295	0.0106188	1.58082e-64	-0.0675629	0.0116926	7.54722e-09	0	4
ENSG00000151136	BTBD11	rs11113202	12	107165103	-153318	107558881	G	A	0.957376	0.397763	0.0332201	1.46864e-32	0.141612	0.0344376	3.92002e-05	-0.0148298	7
ENSG00000151136	BTBD11	rs79180978	12	107309327	-9094	107703104	G	T	0.944857	-0.34284	0.0294514	6.83735e-31	-0.154765	0.0302656	3.16128e-07	-0.137722	5
ENSG00000151136	BTBD11	rs7298797	12	107325420	6999	107719197	G	A	0.540204	0.578325	0.0103744	<2.23e-308	0.545003	0.0135896	<2.23e-308	0.0505483	1
ENSG00000151136	BTBD11	rs35565533	12	107336723	18302	107730500	A	C	0.739597	0.126027	0.0155713	7.33844e-16	0.0776436	0.0158281	9.32218e-07	-0.0683289	6
ENSG00000151136	BTBD11	rs1549501	12	107491954	173533	107885731	G	T	0.719359	-0.136375	0.0151571	3.30326e-19	-0.0818234	0.0158356	2.37794e-07	-0.193479	4
ENSG00000151136	BTBD11	rs73401673	12	107568912	250491	107962689	C	T	0.901422	0.222686	0.0225159	7.71162e-23	0.12482	0.0233598	9.12314e-08	-0.13958	3
ENSG00000151136	BTBD11	rs11113430	12	107666932	348511	108060709	G	A	0.68818	-0.192755	0.0143258	1.63795e-40	-0.11599	0.0150117	1.1042e-14	0	2
ENSG00000151148	UBE3B	rs141097061	12	109414391	-63011	109852196	C	T	0.968836	0.175054	0.0269221	8.74829e-11	0.114733	0.0270903	2.28326e-05	-0.0616472	2
ENSG00000151148	UBE3B	rs117387539	12	109506636	29234	109944441	C	G	0.929752	-0.670061	0.0155617	<2.23e-308	-0.665276	0.0183725	4.18195e-287	0	1
ENSG00000151164	RAD9B	rs73206886	12	110413385	-88270	110851190	T	G	0.900727	-0.0543162	0.0331615	0.101504	-0.206065	0.0337712	1.0487e-09	0.192296	2
ENSG00000151164	RAD9B	rs10160981	12	110466270	-35385	110904075	A	G	0.230688	0.533197	0.0217481	6.33719e-125	0.560149	0.0234654	6.09125e-126	0	1
ENSG00000151176	PLBD2	rs146487929	12	113146058	-212508	113583863	C	A	0.982147	-0.515926	0.0381099	5.55705e-41	-0.449255	0.0392829	2.75014e-30	0.0774849	3
ENSG00000151176	PLBD2	rs1043845	12	113192144	-166422	113629949	C	T	0.306619	-0.0535343	0.0109572	1.06494e-06	-0.0948969	0.011903	1.55478e-15	0.11944	6
ENSG00000151176	PLBD2	rs73192840	12	113292242	-66324	113730047	C	G	0.965054	0.0862524	0.0278033	0.00193217	0.159886	0.0284794	1.97589e-08	-0.0449329	7
ENSG00000151176	PLBD2	rs34212279	12	113351599	-6967	113789404	C	G	0.944504	-0.017958	0.0224737	0.42429	0.132415	0.0249773	1.14915e-07	0.412894	8
ENSG00000151176	PLBD2	rs71442754	12	113367808	9242	113805613	T	G	0.95	-0.216322	0.0233412	2.83918e-20	-0.212015	0.0260502	3.99466e-16	-0.0888846	5
ENSG00000151176	PLBD2	rs12425042	12	113387874	29308	113825679	C	T	0.858353	0.137192	0.0145217	5.35653e-21	0.184217	0.015752	1.35526e-31	-0.0203342	2
ENSG00000151176	PLBD2	rs112326133	12	113389412	30846	113827217	T	G	0.993451	0.572962	0.0639332	4.53868e-19	0.549652	0.0648378	2.30421e-17	-0.0156247	4
ENSG00000151176	PLBD2	rs111711423	12	113410518	51952	113848323	G	A	0.906164	0.187024	0.0172842	5.76079e-27	0.224443	0.0181241	3.20189e-35	-0.0464655	1
ENSG00000151176	PLBD2	rs12818172	12	113450216	91650	113888021	A	C	0.984845	-0.219729	0.0424256	2.32313e-07	-0.20972	0.0430176	1.08693e-06	0	9
ENSG00000151229	SLC2A13	rs4293188	12	39842290	-263799	40236092	A	C	0.380475	-0.0765659	0.0131919	6.90543e-09	-0.121938	0.0150034	4.38727e-16	-0.464238	1
ENSG00000151229	SLC2A13	rs1845962	12	39888311	-217778	40282113	G	A	0.286492	-0.0322688	0.0145803	0.0269339	-0.0854757	0.0163732	1.78468e-07	-0.127429	2
ENSG00000151229	SLC2A13	rs12230685	12	40228988	122899	40622790	C	T	0.864713	0.0602641	0.0187345	0.00130544	0.0786405	0.019103	3.84415e-05	0	3
ENSG00000151233	GXYLT1	rs117301830	12	42011625	-133249	42405427	G	A	0.932698	-0.311357	0.0183854	1.80358e-62	-0.232576	0.0203142	2.37963e-30	-0.301137	3
ENSG00000151233	GXYLT1	rs824700	12	42056895	-87979	42450697	A	G	0.411476	-0.00211513	0.0097956	0.829055	-0.131203	0.0107038	1.52941e-34	0.320842	2
ENSG00000151233	GXYLT1	rs3990966	12	42121121	-23753	42514923	A	C	0.437925	0.244697	0.00885776	1.17913e-155	0.262401	0.0104683	1.15981e-138	-0.104977	1
ENSG00000151233	GXYLT1	rs139695917	12	42133239	-11635	42527041	T	C	0.990538	0.186945	0.0481768	0.000105733	0.370627	0.0488537	3.28719e-14	-0.0170687	4
ENSG00000151233	GXYLT1	rs150464324	12	42422317	277443	42816119	A	G	0.991929	0.073308	0.0530525	0.167099	0.236815	0.0536158	1.00129e-05	0	5
ENSG00000151239	TWF1	rs11182263	12	43783643	-22732	44177446	A	T	0.990017	-0.187401	0.0448865	3.03465e-05	-0.214693	0.045011	1.84415e-06	-0.04576	2
ENSG00000151239	TWF1	rs539173019	12	43810098	3723	44203901	TTGATAA	T	0.899575	-0.195154	0.0146434	8.60224e-40	-0.198403	0.0149303	2.69572e-40	0	1
ENSG00000151490	PTPRO	rs11608331	12	14826391	-496117	14979325	G	A	0.974658	0.138456	0.0330181	2.80002e-05	0.136022	0.0330788	3.92148e-05	-0.0139807	4
ENSG00000151490	PTPRO	rs11056507	12	15467663	145155	15620597	C	T	0.377656	0.0719598	0.0108617	3.86597e-11	0.0582175	0.0113957	3.2435e-07	-0.0669319	3
ENSG00000151490	PTPRO	rs76233597	12	15546564	224056	15699498	C	A	0.972204	0.402999	0.0319862	8.18337e-36	0.395162	0.0327406	1.53086e-33	-0.0729929	1
ENSG00000151490	PTPRO	rs73066694	12	15561813	239305	15714747	A	T	0.860954	-0.157211	0.015433	4.07102e-24	-0.120291	0.0163049	1.6119e-13	0	2
ENSG00000151491	EPS8	rs79952790	12	15071379	-810950	15224313	C	A	0.757941	-0.0721754	0.0158411	5.34204e-06	-0.0735617	0.0158742	3.58601e-06	-0.00745246	2
ENSG00000151491	EPS8	rs2970187	12	15703579	-178750	15856513	T	G	0.81914	-0.206403	0.0173536	3.71424e-32	-0.207009	0.0176053	6.39948e-32	0	1
ENSG00000151743	AMN1	rs149066800	12	31617268	-111853	31770202	G	A	0.993466	-0.962639	0.0649781	1.4882e-48	-0.85257	0.0702572	6.89226e-34	-0.0129014	1
ENSG00000151743	AMN1	rs144236711	12	31647860	-81261	31800794	A	C	0.993196	0.353263	0.064645	4.88051e-08	0.344397	0.0654587	1.43054e-07	-0.0990351	3
ENSG00000151743	AMN1	rs12819673	12	31723478	-5643	31876412	G	T	0.353535	0.0467206	0.0112155	3.16006e-05	0.0515592	0.0115504	8.04987e-06	0.0236674	5
ENSG00000151743	AMN1	rs143040854	12	31792463	63342	31945397	G	T	0.987624	-0.493602	0.0477397	8.66581e-25	-0.300312	0.0509783	3.83912e-09	-0.0411912	2
ENSG00000151743	AMN1	rs7963090	12	31851008	121887	32003942	G	A	0.617888	-0.0645335	0.0111628	7.90623e-09	-0.0485368	0.0114957	2.4194e-05	0.0518554	6
ENSG00000151743	AMN1	rs3213957	12	31987034	257913	32139968	A	G	0.736825	-0.0591846	0.0121171	1.07245e-06	-0.0573023	0.0121862	2.57334e-06	0	4
ENSG00000151746	BICD1	rs11051516	12	31655871	-450964	31808805	G	C	0.954208	0.178296	0.0319442	2.52046e-08	0.173825	0.0320668	5.93566e-08	-0.0199652	3
ENSG00000151746	BICD1	rs11838142	12	31955791	-151044	32108725	T	C	0.813905	0.0967877	0.0173106	2.38375e-08	0.0936245	0.0175804	1.00677e-07	-0.11264	4
ENSG00000151746	BICD1	rs10844090	12	32002501	-104334	32155435	G	A	0.555834	-0.0418685	0.0135759	0.00205417	-0.0588381	0.014016	2.69381e-05	-0.153909	7
ENSG00000151746	BICD1	rs369900355	12	32099868	-6967	32252802	T	C	0.819361	-0.298136	0.0170163	1.33258e-66	-0.336849	0.0181118	3.31801e-77	-0.189206	1
ENSG00000151746	BICD1	rs11051801	12	32109326	2491	32262260	A	G	0.820767	-0.0429194	0.0175253	0.0143623	-0.0935242	0.0181415	2.53271e-07	-0.096448	5
ENSG00000151746	BICD1	rs2728800	12	32272682	165847	32425616	T	C	0.369486	-0.0416272	0.0137063	0.00240203	-0.0637112	0.0138442	4.18405e-06	-0.0831885	6
ENSG00000151746	BICD1	rs10771942	12	32375554	268719	32528488	G	A	0.565035	-0.120596	0.0136418	1.33415e-18	-0.149655	0.0138928	4.66114e-27	0	2
ENSG00000151948	GLT1D1	rs6486733	12	128847291	-6136	129331836	T	C	0.604126	-0.0712385	0.00622078	5.8041e-30	-0.0419806	0.00653175	1.30016e-10	-0.261525	3
ENSG00000151948	GLT1D1	rs73149873	12	128849735	-3692	129334280	G	T	0.90124	0.199927	0.00985595	1.00512e-87	0.184673	0.0106393	1.72982e-67	-0.0289599	1
ENSG00000151948	GLT1D1	rs11060040	12	128950557	97130	129435102	A	G	0.470113	0.0525313	0.00608857	8.46623e-18	0.0592339	0.00619476	1.15572e-21	-0.136001	2
ENSG00000151948	GLT1D1	rs646464	12	128977633	124206	129462178	A	G	0.217637	0.0238342	0.00744377	0.00137445	0.0334677	0.00752188	8.61184e-06	0	4
ENSG00000152556	PFKM	rs10450783	12	48024363	-80776	48418146	C	T	0.79071	0.283134	0.0200809	3.0884e-44	0.215093	0.0212963	5.52543e-24	-0.274235	2
ENSG00000152556	PFKM	rs2286021	12	48134437	29298	48528220	C	T	0.779013	-0.304666	0.0197478	2.08766e-52	-0.246833	0.0210327	8.36449e-32	0	1
ENSG00000152944	MED21	rs144347321	12	27014943	-7603	27167876	T	TG	0.849063	-0.185778	0.0189258	1.5878e-22	-0.125785	0.0199071	2.63924e-10	-0.170176	3
ENSG00000152944	MED21	rs4964045	12	27150542	127996	27303475	A	G	0.868215	0.0498615	0.019857	0.0120715	0.126938	0.0212581	2.35427e-09	-0.249479	4
ENSG00000152944	MED21	rs4091998	12	27214213	191667	27367146	G	A	0.726587	0.350297	0.0143016	1.05272e-124	0.345841	0.0162393	1.22405e-100	-0.153103	1
ENSG00000152944	MED21	rs12322726	12	27251054	228508	27403987	A	G	0.943612	-0.309	0.0290027	3.33921e-26	-0.207595	0.0303345	7.72661e-12	0	2
ENSG00000153179	RASSF3	rs1245173	12	64634520	127519	65028300	C	T	0.456556	0.0592277	0.00567871	3.43515e-25	0.0499712	0.00586661	1.62485e-17	-0.208144	1
ENSG00000153179	RASSF3	rs73119796	12	64696276	189275	65090056	G	A	0.938931	-0.112996	0.0115162	1.65384e-22	-0.0925092	0.011875	6.68726e-15	0	2
ENSG00000155957	TMBIM4	rs10878381	12	66116342	-53730	66510122	C	T	0.636527	1.0887	0.0069886	<2.23e-308	1.11403	0.0163132	<2.23e-308	-0.179909	1
ENSG00000155957	TMBIM4	rs10878387	12	66156270	-13802	66550050	C	T	0.938414	-0.0750166	0.034602	0.0302104	0.325996	0.0351097	1.61566e-20	0	2
ENSG00000155974	GRIP1	rs1795527	12	66328337	-740825	66722117	A	G	0.527442	0.298793	0.0174166	5.17934e-64	0.105444	0.0208472	4.23817e-07	-0.489452	4
ENSG00000155974	GRIP1	rs6581681	12	66408732	-660430	66802512	T	G	0.203407	-0.506869	0.0207956	1.4127e-123	-0.418905	0.0253717	3.07205e-61	0.21505	1
ENSG00000155974	GRIP1	rs12371626	12	66422721	-646441	66816501	C	T	0.858436	-0.28896	0.0256241	4.06937e-29	-0.142768	0.026978	1.20981e-07	-0.0151426	3
ENSG00000155974	GRIP1	rs11176499	12	66964786	-104376	67358566	C	T	0.858994	0.280851	0.0253964	4.4477e-28	0.276874	0.0257335	5.35959e-27	0	2
ENSG00000155980	KIF5A	rs775246	12	57581372	31328	57975155	A	C	0.716225	0.0835136	0.0187616	8.73492e-06	0.0835136	0.0188002	8.90541e-06	0	1
ENSG00000157782	CABP1	rs149995353	12	120567496	-73056	121005299	T	A	0.992642	-0.677975	0.110525	9.27535e-10	-0.882892	0.111135	1.95271e-15	-0.054422	2
ENSG00000157782	CABP1	rs522632	12	120651083	10531	121088886	G	C	0.561741	-0.60812	0.0169551	6.90321e-249	-0.575542	0.020664	1.00664e-170	-0.381815	1
ENSG00000157782	CABP1	rs1464516	12	120684963	44411	121122766	A	G	0.757675	0.364802	0.0211999	2.22645e-64	0.123903	0.0235723	1.46967e-07	0	3
ENSG00000157837	SPPL3	rs3021338	12	120725186	-179172	121162989	A	G	0.606976	0.0905618	0.00957965	5.05645e-21	0.0799937	0.0103436	1.04481e-14	0.279246	1
ENSG00000157837	SPPL3	rs73227029	12	120763606	-140752	121201409	T	G	0.940976	0.147558	0.0203267	4.53909e-13	0.117682	0.021534	4.63033e-08	-0.0780378	3
ENSG00000157837	SPPL3	rs11065280	12	120822916	-81442	121260719	C	T	0.923751	0.0371646	0.0179662	0.0386402	0.0844561	0.0186761	6.12164e-06	0.145432	5
ENSG00000157837	SPPL3	rs2859402	12	121040474	136116	121478277	A	G	0.286191	-0.0447015	0.0107917	3.50107e-05	-0.0509208	0.0110848	4.35335e-06	-0.0237277	4
ENSG00000157837	SPPL3	rs1180008	12	121095653	191295	121533456	T	C	0.0939297	0.105926	0.0164752	1.40996e-10	0.0915942	0.0166161	3.53999e-08	0	2
ENSG00000157895	C12orf43	rs9919745	12	120951992	-64510	121389795	A	C	0.924824	-0.0659265	0.0146734	7.1962e-06	-0.0720723	0.0149228	1.36755e-06	0.0998704	4
ENSG00000157895	C12orf43	rs117509570	12	121003075	-13427	121440878	A	G	0.861867	-0.11249	0.0113674	7.29721e-23	-0.135329	0.0118698	4.12707e-30	-0.133253	2
ENSG00000157895	C12orf43	rs56383076	12	121003530	-12972	121441333	T	C	0.891157	-0.368251	0.0113944	7.42174e-207	-0.37499	0.0130242	2.72194e-182	0.179482	1
ENSG00000157895	C12orf43	rs1169280	12	121017735	1233	121455538	A	G	0.186831	-0.163458	0.00988466	9.94688e-60	-0.0820839	0.0106449	1.24746e-14	0	3
ENSG00000158023	WDR66	rs11375775	12	121981308	62716	122419214	C	CA	0.212468	-0.132958	0.022503	3.69976e-09	-0.127487	0.0226111	1.71786e-08	0.0499089	1
ENSG00000158023	WDR66	rs150445349	12	122005437	86845	122443343	A	G	0.99037	-0.493234	0.0950911	2.2285e-07	-0.466583	0.095472	1.02324e-06	0	2
ENSG00000158104	HPD	rs11378677	12	121815398	-48198	122253304	G	GC	0.204697	0.708903	0.020992	9.81866e-224	0.187587	0.0268866	3.0161e-12	-0.428484	3
ENSG00000158104	HPD	rs2928283	12	121865849	2253	122303755	C	T	0.481546	-0.879347	0.0133624	<2.23e-308	-0.913683	0.022241	<2.23e-308	-0.352579	1
ENSG00000158104	HPD	rs9668191	12	121867389	3793	122305295	A	G	0.12835	0.0347907	0.0280317	0.214625	-0.423308	0.031169	5.18663e-42	0	2
ENSG00000158113	LRRC43	rs61955562	12	122163194	-4544	122647741	G	C	0.773171	-0.310807	0.0190806	4.67707e-58	-0.170927	0.0233595	2.5311e-13	0.552228	2
ENSG00000158113	LRRC43	rs4040811	12	122168427	689	122652974	G	A	0.515511	-0.297939	0.0160949	7.19639e-74	-0.218843	0.0198758	3.39987e-28	0	1
ENSG00000159403	C1R	rs6488561	12	7094298	1758	7246894	G	A	0.731615	-0.280252	0.0169895	1.88794e-59	-0.261396	0.0197751	6.86334e-40	0.391636	1
ENSG00000159403	C1R	rs12370543	12	7107564	15024	7260160	T	G	0.866112	-0.277376	0.0227193	9.14199e-34	-0.170361	0.0251531	1.26144e-11	0.221851	2
ENSG00000159403	C1R	rs7132639	12	7121456	28916	7274052	T	C	0.310318	-0.0277499	0.0169177	0.101012	0.0869217	0.0181151	1.60011e-06	0	3
ENSG00000161638	ITGA5	rs35172833	12	54334345	-84921	54728129	C	T	0.986685	0.16677	0.0306421	5.52402e-08	0.147679	0.0311193	2.07916e-06	-0.0130756	4
ENSG00000161638	ITGA5	rs115530089	12	54428626	9360	54822410	C	T	0.990566	-0.197363	0.0361844	5.16959e-08	-0.192001	0.0363215	1.24918e-07	-0.0291666	2
ENSG00000161638	ITGA5	rs73121164	12	54476611	57345	54870395	T	C	0.719962	0.0666189	0.00768023	5.68254e-18	0.0437644	0.00837946	1.76221e-07	0.355217	3
ENSG00000161638	ITGA5	rs73109131	12	54537521	118255	54931305	G	A	0.93852	0.114606	0.014416	2.32551e-15	0.0887393	0.0155754	1.21656e-08	0	1
ENSG00000161642	ZNF385A	rs148189358	12	53423793	-967505	53817577	G	T	0.99118	-0.149703	0.0332856	7.04207e-06	-0.139185	0.0333862	3.06036e-05	-0.00857558	5
ENSG00000161642	ZNF385A	rs117379212	12	54243991	-147307	54637775	C	T	0.98129	0.380795	0.0215761	1.59566e-67	0.288053	0.0243786	3.23406e-32	0.12291	1
ENSG00000161642	ZNF385A	rs10876556	12	54365176	-26122	54758960	G	A	0.468917	0.0603748	0.00615663	1.74365e-22	0.0380649	0.00636678	2.24957e-09	0.201458	3
ENSG00000161642	ZNF385A	rs1265849	12	54383620	-7678	54777404	T	C	0.92378	0.172267	0.0113837	1.55585e-50	0.0942505	0.0129487	3.36966e-13	-0.0313742	2
ENSG00000161642	ZNF385A	rs150601040	12	54434171	42873	54827955	C	T	0.987201	-0.150771	0.0273502	3.7271e-08	-0.128116	0.0274953	3.16889e-06	0	4
ENSG00000161791	FMNL3	rs12305457	12	49608670	-99495	50002453	G	C	0.987934	0.155829	0.0358357	1.40047e-05	-0.203827	0.0384236	1.1284e-07	0.356926	2
ENSG00000161791	FMNL3	rs12310510	12	49672461	-35704	50066244	T	C	0.903342	0.345518	0.0122984	1.58137e-160	0.372315	0.0141749	4.72538e-152	0	1
ENSG00000161800	RACGAP1	rs57045365	12	50014282	-18854	50408065	G	C	0.929046	-0.307259	0.0280222	1.22792e-27	-0.303835	0.0283831	9.66472e-27	-0.02993	1
ENSG00000161800	RACGAP1	rs184875670	12	50037709	4573	50431492	C	T	0.984755	0.265877	0.0602002	1.02576e-05	0.246821	0.0603467	4.31284e-05	0	2
ENSG00000161835	GRASP	rs141044558	12	52007103	157	52400887	G	A	0.984806	0.187223	0.0497658	0.000170584	0.235614	0.0505354	3.12604e-06	0.166987	2
ENSG00000161835	GRASP	rs10876227	12	52009326	2380	52403110	G	A	0.800298	-0.0767178	0.0151043	3.9388e-07	-0.0890739	0.0153567	6.61788e-09	-0.00699551	1
ENSG00000161835	GRASP	rs11170342	12	52946816	939870	53340600	G	A	0.989202	-0.265448	0.0585232	5.88412e-06	-0.267589	0.0586453	5.04666e-06	0	3
ENSG00000165682	CLEC1B	rs117483654	12	9913478	-99946	10066077	T	C	0.97234	0.252284	0.0310939	6.2356e-16	0.137864	0.031568	1.25849e-05	-0.0595603	4
ENSG00000165682	CLEC1B	rs553104	12	9974745	-38679	10127344	T	C	0.838377	-0.304155	0.0135287	2.45124e-106	-0.179006	0.0152661	9.41037e-32	-0.139383	2
ENSG00000165682	CLEC1B	rs7312943	12	9980174	-33250	10132773	G	T	0.921585	0.059329	0.0196075	0.00249314	-0.133289	0.0207539	1.34173e-10	-0.319218	3
ENSG00000165682	CLEC1B	rs67059054	12	9996604	-16820	10149203	AT	A	0.430297	-0.305994	0.00954039	4.7104e-204	-0.276177	0.0118252	1.2277e-120	0	1
ENSG00000165714	BORCS5	rs35190429	12	12351250	-5828	12504184	A	G	0.932607	-0.147855	0.0304246	1.21432e-06	-0.220906	0.0310586	1.1393e-12	0.172432	4
ENSG00000165714	BORCS5	rs11313889	12	12353249	-3829	12506183	GT	G	0.320166	0.351111	0.0156453	5.56344e-106	0.341341	0.0175019	1.03405e-84	-0.112938	1
ENSG00000165714	BORCS5	rs201350639	12	12357224	146	12510158	T	TCGCGC	0.988189	-0.529914	0.0698368	3.90552e-14	-0.328194	0.0709441	3.72637e-06	-0.0149519	6
ENSG00000165714	BORCS5	rs61923561	12	12368217	11139	12521151	C	A	0.987826	-1.33053	0.0676026	6.84051e-83	-1.39771	0.0735245	1.40685e-80	0.177077	2
ENSG00000165714	BORCS5	rs10845547	12	12454136	97058	12607070	A	G	0.808843	0.18702	0.0191735	2.89565e-22	0.174983	0.0246621	1.29145e-12	0.549452	5
ENSG00000165714	BORCS5	rs28932168	12	12465909	108831	12618843	C	T	0.899308	0.267899	0.0247919	6.73066e-27	0.28532	0.0310992	4.5358e-20	-0.0456237	3
ENSG00000165714	BORCS5	rs149003104	12	12556430	199352	12709364	G	A	0.986976	0.516448	0.0668104	1.30913e-14	0.306092	0.0705477	1.43263e-05	0	7
ENSG00000165891	E2F7	rs310854	12	77067129	1560	77460909	C	G	0.786161	-0.131904	0.0207894	2.4395e-10	-0.131904	0.0208758	2.64075e-10	0	1
ENSG00000166046	TCP11L2	rs10861574	12	106302779	850	106696557	G	C	0.63713	-0.159246	0.00667571	9.79165e-119	-0.162228	0.00709754	1.24796e-115	-0.103017	1
ENSG00000166046	TCP11L2	rs192850483	12	106421711	119782	106815489	A	T	0.945115	-0.0277101	0.015132	0.0671316	-0.0629923	0.0152144	3.46828e-05	0	2
ENSG00000166130	IKBIP	rs10745831	12	98600663	-44450	98994441	T	C	0.175722	0.359959	0.0113852	7.33771e-199	0.156791	0.014608	7.10308e-27	0.129548	3
ENSG00000166130	IKBIP	rs9668109	12	98617494	-27619	99011272	G	A	0.919924	0.152898	0.017508	3.40699e-18	0.198199	0.0241661	2.37345e-16	-0.270594	4
ENSG00000166130	IKBIP	rs1055656	12	98625691	-19422	99019469	T	C	0.511236	0.294561	0.0087939	1.63094e-220	0.310063	0.0120162	8.0652e-147	-0.189134	1
ENSG00000166130	IKBIP	rs5800360	12	98638111	-7002	99031889	AT	A	0.964901	0.25628	0.025662	2.98518e-23	0.202399	0.0338393	2.21525e-09	-0.0409775	5
ENSG00000166130	IKBIP	rs200511176	12	98654876	9763	99048654	GA	G	0.963175	0.169525	0.0254207	2.88135e-11	0.321459	0.0268491	4.93212e-33	0	2
ENSG00000166148	AVPR1A	rs7136528	12	63215205	64263	63608985	A	G	0.782918	-0.0617926	0.0181275	0.000658093	-0.108892	0.0187892	6.81387e-09	0.113696	3
ENSG00000166148	AVPR1A	rs11174884	12	63236987	86045	63630767	T	C	0.592984	0.318785	0.0145705	4.52312e-101	0.320009	0.0155645	6.24272e-94	-0.0853947	1
ENSG00000166148	AVPR1A	rs506509	12	63398987	248045	63792767	C	T	0.352948	-0.298555	0.0152979	1.3782e-81	-0.240779	0.017712	4.33874e-42	0.40028	2
ENSG00000166148	AVPR1A	rs11613320	12	63462516	311574	63856296	T	C	0.761364	-0.188935	0.0173259	2.34187e-27	-0.106382	0.0198107	7.87625e-08	0	4
ENSG00000166225	FRS2	rs4761234	12	69338325	-132024	69732105	T	C	0.519315	0.03744	0.00739178	4.24029e-07	0.0312184	0.00753172	3.39928e-05	0.011798	3
ENSG00000166225	FRS2	rs10879000	12	69511182	40833	69904962	T	C	0.980216	-0.279626	0.0257963	4.6917e-27	-0.265854	0.0262721	4.53849e-24	-0.105601	1
ENSG00000166225	FRS2	rs11177714	12	69552343	81994	69946123	G	T	0.657975	0.0556837	0.0076096	2.96031e-13	0.0418276	0.0078186	8.80693e-08	0	2
ENSG00000166226	CCT2	rs221098	12	69493007	-92419	69886787	T	G	0.862296	0.0816231	0.00978135	9.30995e-17	0.108387	0.0101756	1.71196e-26	0.256093	1
ENSG00000166226	CCT2	rs536065	12	69535647	-49779	69929427	G	A	0.290154	-0.0618189	0.00759111	4.88626e-16	-0.0828946	0.00789673	8.88558e-26	0	2
ENSG00000166523	CLEC4E	rs190953810	12	8259807	-281098	8412403	A	G	0.994206	-0.408491	0.0688245	3.14739e-09	-0.30292	0.0698554	1.44842e-05	0.131189	12
ENSG00000166523	CLEC4E	rs12818131	12	8371310	-169595	8523906	C	T	0.799849	-0.165231	0.012672	3.41226e-38	-0.0784648	0.0146316	8.19931e-08	-0.0571687	7
ENSG00000166523	CLEC4E	rs111568546	12	8449680	-91225	8602276	G	C	0.988556	0.334196	0.0488418	8.79907e-12	0.270886	0.0503873	7.61259e-08	-0.0925853	6
ENSG00000166523	CLEC4E	rs4459385	12	8457199	-83706	8609795	C	T	0.694089	0.150172	0.0111072	6.99854e-41	0.0637204	0.0126341	4.57051e-07	0.0935505	8
ENSG00000166523	CLEC4E	rs187905772	12	8459348	-81557	8611944	C	T	0.994753	-0.500144	0.0714875	3.00432e-12	-0.355119	0.0785488	6.15498e-06	-0.0167446	11
ENSG00000166523	CLEC4E	rs117003982	12	8459388	-81517	8611984	G	A	0.986667	-0.395319	0.0447225	1.34363e-18	-0.211052	0.0464771	5.59919e-06	-0.0109607	10
ENSG00000166523	CLEC4E	rs7138828	12	8521393	-19512	8673989	A	G	0.968069	-0.461058	0.0288301	4.45275e-56	-0.248689	0.0337278	1.66334e-13	-0.0305528	3
ENSG00000166523	CLEC4E	rs73049972	12	8540925	20	8693521	G	T	0.979847	0.2713	0.036252	8.59252e-14	0.22549	0.0371377	1.26548e-09	0.0508333	5
ENSG00000166523	CLEC4E	rs4310663	12	8543324	2419	8695920	T	C	0.249096	0.155592	0.0118667	1.35974e-38	0.167434	0.0146489	2.96711e-30	0.326774	2
ENSG00000166523	CLEC4E	rs111491098	12	8546813	5908	8699409	GGTGTGGGGA	G	0.631653	0.245614	0.0102722	2.97036e-119	0.0935098	0.012759	2.31973e-13	0.269159	4
ENSG00000166523	CLEC4E	rs4554946	12	8569683	28778	8722279	A	G	0.142108	0.44926	0.0135534	1.93798e-216	0.365155	0.0177092	1.83379e-94	-0.0920996	1
ENSG00000166523	CLEC4E	rs61919231	12	8614248	73343	8766844	A	G	0.821249	0.0208912	0.0136235	0.125229	0.0626971	0.0137541	5.15365e-06	0	9
ENSG00000166527	CLEC4D	rs4459385	12	8457199	-52276	8609795	C	T	0.694089	0.103892	0.0139952	1.35042e-13	-0.0802681	0.0151943	1.27232e-07	-0.300948	3
ENSG00000166527	CLEC4D	rs11045983	12	8513522	4047	8666118	A	T	0.812608	-0.79421	0.0118872	<2.23e-308	-0.800033	0.0179183	<2.23e-308	-0.0880313	1
ENSG00000166527	CLEC4D	rs73045775	12	8522309	12834	8674905	T	C	0.979657	0.39045	0.0452589	8.52512e-18	0.192889	0.0461934	2.97102e-05	-0.0445897	4
ENSG00000166527	CLEC4D	rs77733132	12	8567133	57658	8719729	G	A	0.882091	0.301163	0.0202157	4.58175e-49	0.147465	0.0214487	6.1889e-12	0	2
ENSG00000166532	RIMKLB	rs14541	12	8647970	-33630	8800566	A	G	0.85769	-0.0301265	0.0129423	0.0199674	-0.065017	0.0133262	1.06687e-06	-0.234892	3
ENSG00000166532	RIMKLB	rs10842143	12	8697208	15608	8849804	C	T	0.715137	-0.10042	0.00973639	1.12466e-24	-0.0908063	0.0103367	1.56632e-18	0.223703	2
ENSG00000166532	RIMKLB	12_8795832_A_G	12	8795832	114232	8948428	A	G	0.975329	-0.356873	0.0290576	3.83655e-34	-0.310788	0.0302596	9.54725e-25	-0.0146923	1
ENSG00000166532	RIMKLB	rs1805760	12	8946972	265372	9099568	G	A	0.970703	-0.109086	0.026719	4.52633e-05	-0.114561	0.0268089	1.92658e-05	0	4
ENSG00000166578	IQCD	rs78075129	12	113148810	-72284	113586615	T	C	0.897648	0.216398	0.0313407	5.71028e-12	0.195342	0.0315962	6.31192e-10	-0.0814914	2
ENSG00000166578	IQCD	rs112213688	12	113250963	29869	113688768	CA	C	0.934913	-0.344158	0.0388068	1.03947e-18	-0.324598	0.0392555	1.35275e-16	0	1
ENSG00000166598	HSP90B1	rs61602054	12	103764246	-165861	104158024	T	C	0.538453	0.0428045	0.00876314	1.07124e-06	0.0428045	0.0087844	1.10037e-06	0	1
ENSG00000166863	TAC3	rs117513059	12	57011074	-17809	57404858	C	T	0.959839	-0.903917	0.0425333	1.00764e-95	-0.901633	0.0444568	1.88756e-91	-0.0133153	1
ENSG00000166863	TAC3	rs139741158	12	57381033	352150	57774816	C	G	0.991604	0.411015	0.0975338	2.55561e-05	0.385183	0.0977166	8.08611e-05	0	2
ENSG00000166881	NEMP1	rs114688041	12	57075028	-13035	57468811	G	A	0.960208	-0.273427	0.0225862	3.09976e-33	-0.284228	0.0229288	2.74442e-35	-0.0108712	2
ENSG00000166881	NEMP1	rs62621200	12	57078761	-9302	57472544	C	T	0.978321	-1.32951	0.0235077	<2.23e-308	-1.33348	0.0301088	<2.23e-308	0	1
ENSG00000166886	NAB2	rs34393552	12	57143206	54163	57536989	G	A	0.963355	0.299633	0.0318731	8.28234e-21	0.299633	0.0321615	1.20252e-20	0	1
ENSG00000166888	STAT6	rs2279743	12	56983725	-148414	57377509	T	C	0.847793	-0.0686993	0.010204	1.86987e-11	-0.0759621	0.0108379	2.40193e-12	0.262816	3
ENSG00000166888	STAT6	rs3024961	12	57103388	-28751	57497171	T	C	0.985827	0.244322	0.0305651	1.6419e-15	0.331791	0.0318963	2.4231e-25	-0.100236	1
ENSG00000166888	STAT6	rs3001427	12	57114866	-17273	57508649	G	T	0.606297	0.0670243	0.00735012	1.10737e-19	0.0646917	0.00760427	1.78054e-17	-0.0347814	2
ENSG00000166888	STAT6	rs149653972	12	57308542	176403	57702325	C	T	0.993436	0.239756	0.0445879	7.93894e-08	0.243692	0.0448028	5.35154e-08	0	4
ENSG00000166896	ATP23	rs2372309	12	57936037	29998	58329820	G	A	0.667019	1.12435	0.0106375	<2.23e-308	1.12435	0.0195122	<2.23e-308	0	1
ENSG00000166908	PIP4K2C	rs1678542	12	57574932	-16242	57968715	C	G	0.628653	0.116413	0.00987263	1.21644e-31	0.12085	0.0101109	6.2984e-33	-0.0418783	1
ENSG00000166908	PIP4K2C	rs10747781	12	57589260	-1914	57983043	C	A	0.287667	-0.055876	0.0109679	3.63507e-07	-0.0674776	0.0111389	1.37981e-09	-0.154065	3
ENSG00000166908	PIP4K2C	rs2277319	12	57600896	9722	57994679	C	G	0.988254	-0.301103	0.0450864	2.70083e-11	-0.393751	0.0461843	1.51977e-17	0.0602523	2
ENSG00000166908	PIP4K2C	rs1048691	12	57759165	167991	58152948	C	T	0.780286	-0.0685477	0.0120244	1.26696e-08	-0.056372	0.0121316	3.3729e-06	0	4
ENSG00000166986	MARS1	rs76629790	12	57293885	-181560	57687668	C	T	0.950297	0.0797349	0.0161138	7.75364e-07	0.0849275	0.016673	3.51093e-07	0.237647	5
ENSG00000166986	MARS1	rs34608793	12	57298207	-177238	57691990	AC	A	0.488516	-0.00627093	0.0069393	0.366211	-0.0425524	0.00755511	1.77851e-08	0.294907	4
ENSG00000166986	MARS1	rs4760148	12	57462993	-12452	57856776	C	G	0.325631	0.0474451	0.00737673	1.38875e-10	0.0654109	0.00790531	1.29206e-16	0.092555	2
ENSG00000166986	MARS1	rs512490	12	57476865	1420	57870648	A	G	0.0250927	-0.158724	0.0224055	1.60948e-12	-0.193987	0.0228572	2.12201e-17	0.0198332	1
ENSG00000166986	MARS1	rs141163570	12	57635785	160340	58029568	G	A	0.992872	0.170919	0.0414951	3.8712e-05	0.238937	0.0421457	1.43363e-08	0	3
ENSG00000166987	MBD6	rs188318930	12	56734910	-785800	57128694	C	T	0.992607	0.157008	0.0271363	7.68581e-09	0.123022	0.0281986	1.28476e-05	-0.0144553	5
ENSG00000166987	MBD6	rs376582973	12	57206793	-313917	57600576	G	A	0.993275	0.139734	0.0282123	7.57012e-07	0.136747	0.0283012	1.35282e-06	-0.0201411	3
ENSG00000166987	MBD6	rs112991183	12	57473737	-46973	57867520	A	G	0.985441	-0.134332	0.0193047	3.91843e-12	-0.135502	0.0194483	3.23158e-12	-0.0215177	1
ENSG00000166987	MBD6	rs76399088	12	57487952	-32758	57881735	G	A	0.992316	0.113561	0.026497	1.85772e-05	0.110152	0.0265795	3.40939e-05	-0.0343522	6
ENSG00000166987	MBD6	rs775241	12	57542544	21834	57936327	A	G	0.863811	-0.0421969	0.0067519	4.48299e-10	-0.0422724	0.0068005	5.09782e-10	-0.0333865	2
ENSG00000166987	MBD6	rs74368191	12	57721503	200793	58115286	G	A	0.987426	0.125425	0.0204407	9.16422e-10	0.099116	0.0212544	3.11167e-06	0	4
ENSG00000167272	POP5	rs76927497	12	120243654	-337748	120681457	C	A	0.97531	-0.0668919	0.0267669	0.0124867	-0.106581	0.0268553	7.22566e-05	-0.0685809	4
ENSG00000167272	POP5	rs57717256	12	120478117	-103285	120915920	T	G	0.774512	-0.175961	0.00978713	6.41234e-70	-0.0736133	0.0123136	2.25611e-09	-0.579121	2
ENSG00000167272	POP5	rs492574	12	120568155	-13247	121005958	A	G	0.281409	0.203777	0.00875793	2.31387e-113	0.166545	0.0112305	9.41553e-50	0.0277519	1
ENSG00000167272	POP5	rs148686858	12	120579202	-2200	121017005	T	G	0.994401	0.312493	0.0563102	3.02446e-08	0.270299	0.0565235	1.73505e-06	0	3
ENSG00000167528	ZNF641	rs2732443	12	48279351	-72063	48673134	A	G	0.223612	-1.26494	0.00778609	<2.23e-308	-1.26484	0.019248	<2.23e-308	-0.000824741	1
ENSG00000167528	ZNF641	rs2732480	12	48342520	-8894	48736303	C	A	0.572716	0.11588	0.0167597	5.34366e-12	0.115001	0.0168415	8.58255e-12	0	2
ENSG00000167535	CACNB3	rs150857355	12	48815557	1763	49209340	G	C	0.976852	-1.0678	0.0507242	4.89696e-94	-0.578724	0.0560967	5.9318e-25	0.328752	2
ENSG00000167535	CACNB3	rs34014405	12	48818130	4336	49211913	C	T	0.816967	-0.650851	0.0181185	1.45766e-249	-0.578517	0.0215696	1.84329e-158	0	1
ENSG00000167550	RHEBL1	rs10875910	12	49008610	-61415	49402393	G	C	0.647511	-0.0540466	0.0164706	0.00104054	-0.0659641	0.0166285	7.28057e-05	-0.131656	2
ENSG00000167550	RHEBL1	rs80257979	12	49008779	-61246	49402562	T	G	0.968664	-0.225076	0.0444522	4.27963e-07	-0.248216	0.0449469	3.3437e-08	0	1
ENSG00000167552	TUBA1A	rs11168868	12	49121347	-67733	49515130	T	C	0.971347	-0.296199	0.0200469	2.60907e-48	-0.278027	0.0206212	1.98147e-41	-0.11179	1
ENSG00000167552	TUBA1A	rs2016107	12	49183474	-5606	49577257	C	G	0.642949	0.0691387	0.00729723	4.14785e-21	0.0788926	0.00912278	5.24743e-18	0.501	2
ENSG00000167552	TUBA1A	rs11168930	12	49234914	45834	49628697	T	C	0.787622	-0.00458077	0.00837295	0.584342	-0.0593476	0.0102229	6.42375e-09	-0.130595	4
ENSG00000167552	TUBA1A	rs150441159	12	49235584	46504	49629367	G	A	0.952902	0.137235	0.0161004	2.06404e-17	0.0760836	0.0174396	1.28475e-05	-0.0297097	5
ENSG00000167552	TUBA1A	rs116926563	12	49243017	53937	49636800	G	A	0.993421	0.206158	0.0428167	1.5196e-06	0.279531	0.0439625	2.03865e-10	0	3
ENSG00000167553	TUBA1C	rs144215551	12	49265627	76891	49659410	C	G	0.987939	0.456222	0.0330139	1.35001e-42	0.385234	0.0342314	2.21784e-29	-0.0301109	3
ENSG00000167553	TUBA1C	rs2335452	12	49266821	78085	49660604	C	G	0.953615	-0.0751397	0.017424	1.64815e-05	-0.112335	0.0181367	5.87325e-10	-0.0554462	4
ENSG00000167553	TUBA1C	rs7958679	12	49268608	79872	49662391	C	T	0.929125	0.372012	0.0134685	1.30115e-155	0.406171	0.0147287	2.10449e-167	-0.162781	1
ENSG00000167553	TUBA1C	rs3858587	12	49276650	87914	49670433	A	G	0.726993	0.0910786	0.00812357	8.35929e-29	0.126194	0.00876123	4.90391e-47	0	2
ENSG00000167566	NCKAP5L	rs17123990	12	49790509	-38241	50184292	T	C	0.980025	0.24943	0.0323447	1.51014e-14	0.24943	0.0325421	1.7907e-14	0	1
ENSG00000167588	GPD1	rs2160994	12	50256274	152292	50650057	T	C	0.350055	0.0773572	0.0178989	1.57928e-05	0.0773572	0.0179332	1.60594e-05	0	1
ENSG00000167767	KRT80	rs1574409	12	52186286	-5728	52580070	G	T	0.171875	-0.363884	0.0236825	5.24961e-52	-0.500196	0.0271306	6.68138e-76	0.449157	1
ENSG00000167767	KRT80	rs11830172	12	52194860	2846	52588644	G	A	0.270913	0.0659617	0.0204889	0.00129351	0.254499	0.0229302	1.27013e-28	0.00675409	2
ENSG00000167767	KRT80	rs79482024	12	52351614	159600	52745398	C	T	0.99419	0.467073	0.121533	0.000123069	0.498759	0.12173	4.18065e-05	0	3
ENSG00000167768	KRT1	rs1818759	12	52661109	-19298	53054893	A	C	0.955173	-0.533292	0.0296319	4.69473e-70	-0.231667	0.0327662	1.5461e-12	-0.00878919	7
ENSG00000167768	KRT1	rs142474290	12	52675982	-4425	53069766	C	T	0.993839	-0.997208	0.0771005	1.28583e-37	-0.784501	0.0789083	2.73475e-23	-0.032731	4
ENSG00000167768	KRT1	rs728147	12	52676608	-3799	53070392	G	A	0.953175	-0.0771825	0.0294469	0.008794	0.149663	0.0306405	1.03705e-06	0.230418	8
ENSG00000167768	KRT1	12_52679687_C_CA	12	52679687	-720	53073471	C	CA	0.523303	-0.594833	0.00929557	<2.23e-308	-0.607995	0.0147713	<2.23e-308	-0.180867	1
ENSG00000167768	KRT1	rs17679371	12	52685852	5445	53079636	A	T	0.962035	-0.127704	0.0325839	9.01076e-05	-0.47613	0.0333176	2.50256e-46	-0.0304304	3
ENSG00000167768	KRT1	rs668313	12	52697892	17485	53091676	C	T	0.961701	-0.260226	0.0323112	1.01217e-15	-0.555134	0.0335721	2.03414e-61	-0.0882615	2
ENSG00000167768	KRT1	rs10876327	12	52730961	50554	53124745	A	G	0.791658	-0.412239	0.0142435	1.80054e-169	-0.132522	0.0175758	4.69743e-14	-0.157919	6
ENSG00000167768	KRT1	rs2682306	12	52876623	196216	53270407	G	A	0.323404	0.183897	0.0130687	4.5207e-44	0.121277	0.0138674	2.22142e-18	0	5
ENSG00000167778	SPRYD3	rs191006546	12	53009221	-70183	53403005	A	G	0.991649	1.3644	0.0418063	1.63684e-210	1.33492	0.0465432	6.52867e-181	8.94813e-05	1
ENSG00000167778	SPRYD3	rs11545160	12	53065551	-13853	53459335	C	T	0.942112	-0.0317078	0.0178103	0.0750919	-0.078463	0.0179745	1.26991e-05	-0.120048	6
ENSG00000167778	SPRYD3	rs9783505	12	53071248	-8156	53465032	C	T	0.780072	-0.183117	0.00968273	6.6694e-77	-0.0923936	0.0116338	1.99191e-15	0.391565	3
ENSG00000167778	SPRYD3	rs28372672	12	53079461	57	53473245	TG	T	0.952882	-0.435214	0.0188088	3.38998e-112	-0.351005	0.0215514	1.22338e-59	-0.0353131	2
ENSG00000167778	SPRYD3	rs3814774	12	53079514	110	53473298	G	T	0.958003	-0.167002	0.0210018	2.29056e-15	-0.129826	0.0245206	1.1929e-07	0.455302	5
ENSG00000167778	SPRYD3	rs2272302	12	53105703	26299	53499487	C	G	0.841894	-0.139811	0.0113652	3.01481e-34	-0.0838258	0.0137624	1.12253e-09	0	4
ENSG00000167779	IGFBP6	rs191006546	12	53009221	-88215	53403005	A	G	0.991649	-0.479807	0.0855652	2.17171e-08	-0.536152	0.0859445	4.42187e-10	-0.0476606	2
ENSG00000167779	IGFBP6	rs11170393	12	53068812	-28624	53462596	A	G	0.908271	-0.344611	0.026348	2.05403e-38	-0.360037	0.0269026	7.60119e-41	-0.0632711	1
ENSG00000167779	IGFBP6	rs2272304	12	53105790	8354	53499574	C	A	0.956122	-0.134307	0.0376384	0.000362853	-0.16741	0.0377613	9.27668e-06	0	3
ENSG00000167780	SOAT2	rs140381248	12	52727835	-375651	53121619	G	T	0.994484	-1.36588	0.109614	4.42248e-35	-0.718561	0.117878	1.08903e-09	-0.0258398	4
ENSG00000167780	SOAT2	rs3782149	12	53104404	918	53498188	A	G	0.94	0.42814	0.0342071	2.25704e-35	0.333861	0.0364641	5.39171e-20	0.301358	2
ENSG00000167780	SOAT2	rs822682	12	53118660	15174	53512444	T	C	0.765605	0.199744	0.0193044	8.01735e-25	0.131907	0.0204717	1.16837e-10	-0.0269837	3
ENSG00000167780	SOAT2	rs190553194	12	53617636	514150	54011420	A	T	0.990318	-1.64031	0.0822791	6.49682e-85	-1.41843	0.090775	4.85637e-55	0	1
ENSG00000168778	TCTN2	rs111494960	12	123638909	-32204	124123456	G	C	0.958315	0.93833	0.0333606	7.27811e-161	1.1927	0.0373904	2.79164e-223	-0.0138258	1
ENSG00000168778	TCTN2	rs11572960	12	123648250	-22863	124132797	C	A	0.988516	0.840479	0.0658914	1.19039e-36	1.18256	0.0679821	8.97074e-68	0.158955	3
ENSG00000168778	TCTN2	rs142160087	12	123666687	-4426	124151234	ATT	A	0.611241	-0.260603	0.0140194	1.88448e-74	-0.377911	0.015445	3.22343e-132	-0.179038	2
ENSG00000168778	TCTN2	rs10773025	12	123715588	44475	124200135	G	A	0.95443	0.665811	0.0325783	5.79203e-89	0.550916	0.034557	3.22617e-57	0	4
ENSG00000169372	CRADD	rs145196793	12	93837157	159782	94230933	CATGTGAGAGAA	C	0.812393	-0.087228	0.0179928	1.28832e-06	-0.087228	0.0180347	1.32026e-06	0	1
ENSG00000169884	WNT10B	rs61942209	12	48963359	-8376	49357142	G	A	0.54331	0.0471441	0.00929278	4.06465e-07	0.0471441	0.00931767	4.20047e-07	0	1
ENSG00000170421	KRT8	rs7136745	12	52866836	-83118	53260620	A	G	0.323739	0.109102	0.0155473	2.58723e-12	0.147094	0.0168903	3.07177e-18	0.380071	1
ENSG00000170421	KRT8	rs6580921	12	52959724	9770	53353508	C	A	0.476353	-0.041446	0.0146052	0.00456287	-0.0936487	0.0157976	3.06556e-09	0	2
ENSG00000170439	METTL7B	rs543860226	12	55633247	-48431	56027031	A	ACT	0.885253	0.178145	0.0295046	1.68338e-09	0.187709	0.0300196	4.02989e-10	-0.0810575	3
ENSG00000170439	METTL7B	rs55874825	12	55676884	-4794	56070668	C	T	0.730595	0.359317	0.0206335	7.65809e-66	0.302896	0.0232299	7.33597e-39	0.392859	1
ENSG00000170439	METTL7B	rs10783769	12	55702227	20549	56096011	T	C	0.504996	0.278102	0.0189296	8.54236e-48	0.160172	0.0211888	4.05259e-14	0	2
ENSG00000170442	AC021066.1	rs2014459	12	52276496	27196	52670280	T	C	0.685027	-0.0537849	0.0185756	0.00380372	-0.101189	0.0191669	1.29631e-07	0.244563	3
ENSG00000170442	AC021066.1	rs10876274	12	52305147	55847	52698931	G	T	0.971257	0.502891	0.0514413	2.34285e-22	0.626501	0.0537392	2.08496e-31	-0.0865799	2
ENSG00000170442	AC021066.1	rs2298797	12	52361405	112105	52755189	A	G	0.829193	0.261831	0.0222368	1.47651e-31	0.281066	0.0226302	2.03629e-35	0	1
ENSG00000170456	DENND5B	rs12831471	12	31408221	-182915	31561155	C	T	0.563694	0.19032	0.00928465	1.83451e-89	0.104884	0.0115387	9.92673e-20	-0.089102	2
ENSG00000170456	DENND5B	rs147645586	12	31462583	-128553	31615517	C	T	0.990741	0.11885	0.0510694	0.0199964	0.225185	0.0512994	1.1355e-05	0.0612318	5
ENSG00000170456	DENND5B	rs1259427	12	31527649	-63487	31680583	A	G	0.285207	-0.255385	0.0102014	7.54082e-130	-0.152067	0.0150016	3.79522e-24	0.0471578	1
ENSG00000170456	DENND5B	rs7954366	12	31612779	21643	31765713	C	T	0.994968	-0.461422	0.0681484	1.43981e-11	-0.430368	0.0687455	3.84199e-10	0.0362906	3
ENSG00000170456	DENND5B	rs34312039	12	31637945	46809	31790879	G	A	0.265432	-0.195387	0.0106671	2.04917e-72	-0.0706806	0.013447	1.47042e-07	0	4
ENSG00000170473	PYM1	rs1052206	12	55954244	21626	56348028	G	A	0.189644	0.0387823	0.00831508	3.18695e-06	0.0387823	0.00833371	3.26091e-06	0	1
ENSG00000170484	KRT74	rs669865	12	52571150	-2693	52964934	T	G	0.238449	-0.0601919	0.0215616	0.00526582	-0.111009	0.0238571	3.27028e-06	0.11187	5
ENSG00000170484	KRT74	rs140501764	12	52585877	12034	52979661	TGACA	T	0.964187	0.100775	0.0492662	0.04086	0.372102	0.0519079	7.58228e-13	0.257421	3
ENSG00000170484	KRT74	rs3914907	12	52630747	56904	53024531	G	A	0.87131	-0.489203	0.0265907	5.13228e-73	-0.401592	0.0299756	6.26973e-41	-0.220233	2
ENSG00000170484	KRT74	rs2362193	12	52632188	58345	53025972	A	C	0.742742	0.408557	0.0199051	1.10493e-89	0.401799	0.0226403	1.81565e-70	-0.129607	1
ENSG00000170484	KRT74	rs588706	12	52696284	122441	53090068	G	A	0.606946	0.0866546	0.0189378	4.86911e-06	0.0969055	0.0197004	8.70019e-07	0	4
ENSG00000170486	KRT72	rs11613547	12	52591382	-10156	52985166	G	A	0.755451	-0.164349	0.0180868	1.48095e-19	-0.165654	0.0208484	1.93229e-15	0.329243	6
ENSG00000170486	KRT72	rs654910	12	52611920	10382	53005704	G	A	0.256765	-0.0495382	0.0180251	0.00601393	-0.190357	0.0228385	7.7551e-17	0.178355	5
ENSG00000170486	KRT72	rs143853428	12	52626470	24932	53020254	TC	T	0.912527	-0.463923	0.0270004	3.37416e-64	-0.284707	0.0312107	7.3673e-20	-0.172389	3
ENSG00000170486	KRT72	rs655948	12	52630790	29252	53024574	T	G	0.742021	0.800619	0.0133365	<2.23e-308	0.823941	0.0201709	<2.23e-308	-0.120737	1
ENSG00000170486	KRT72	rs61929578	12	52639140	37602	53032924	A	G	0.958431	-0.844756	0.0373754	2.14539e-107	-0.608857	0.0417611	3.79239e-48	0.145118	2
ENSG00000170486	KRT72	rs2269327	12	52672132	70594	53065916	T	C	0.47741	-0.100549	0.0159612	3.26037e-10	-0.141167	0.0167304	3.23521e-17	0	4
ENSG00000170545	SMAGP	rs553347541	12	50342406	-928009	50736189	T	C	0.991805	-0.36137	0.0759834	2.03547e-06	-0.372582	0.076177	1.00321e-06	0.000418324	5
ENSG00000170545	SMAGP	rs77156071	12	51267337	-3078	51661121	C	T	0.98107	0.271183	0.0498446	5.58399e-08	0.289873	0.0500788	7.10894e-09	-0.0361394	4
ENSG00000170545	SMAGP	rs1567583	12	51270557	142	51664341	G	T	0.973428	-0.436607	0.0424855	1.64158e-24	-0.393154	0.0430833	7.14512e-20	-0.0628294	2
ENSG00000170545	SMAGP	rs73309722	12	51313307	42892	51707091	C	T	0.873693	0.300991	0.020327	1.65231e-48	0.296019	0.0208572	1.01754e-45	-0.0134508	1
ENSG00000170545	SMAGP	rs17860362	12	51329890	59475	51723674	C	A	0.988991	0.440773	0.0651977	1.54467e-11	0.454295	0.0655157	4.08701e-12	0	3
ENSG00000170581	STAT2	rs149241310	12	56259776	-100391	56653560	A	G	0.933674	0.142296	0.00984842	2.55483e-46	0.142296	0.0100614	2.07185e-45	0	1
ENSG00000170627	GTSF1	rs398098210	12	54110133	-363469	54503917	AG	A	0.604325	-0.0914412	0.0184859	7.82152e-07	-0.080163	0.0185572	1.56192e-05	0.0520349	2
ENSG00000170627	GTSF1	rs11170901	12	54436165	-37437	54829949	G	A	0.834955	-0.292358	0.0240942	2.22471e-33	-0.286863	0.0245027	1.16809e-31	0	1
ENSG00000170633	RNF34	rs117056373	12	121399919	-122	121837722	T	C	0.966145	-0.274291	0.0327375	7.02435e-17	-0.290737	0.0330429	1.38328e-18	-0.0167194	1
ENSG00000170633	RNF34	rs190315684	12	121400932	891	121838735	C	G	0.98348	-0.385595	0.0470442	3.17284e-16	-0.285669	0.0508824	1.97356e-08	0.366489	3
ENSG00000170633	RNF34	rs13754	12	121429454	29413	121867257	A	C	0.892645	-0.153133	0.0194745	4.62113e-15	-0.121186	0.021094	9.18977e-09	0	2
ENSG00000170653	ATF7	rs74640701	12	53387558	-238852	53781342	G	C	0.990856	-0.404312	0.0445872	1.75445e-19	-0.401891	0.0449669	3.98182e-19	-0.0118001	1
ENSG00000170653	ATF7	rs10876491	12	53706972	80562	54100756	A	G	0.972709	0.124479	0.0264066	2.50073e-06	0.121709	0.0264677	4.25777e-06	0	2
ENSG00000170855	TRIAP1	rs114587334	12	120182475	-263909	120620278	C	T	0.99127	-0.246367	0.0493897	6.31624e-07	-0.251281	0.0498052	4.52862e-07	-0.0130883	2
ENSG00000170855	TRIAP1	rs149070883	12	120507397	61013	120945200	C	G	0.97469	-0.155193	0.0292262	1.147e-07	-0.191796	0.03002	1.67031e-10	-0.00771021	1
ENSG00000170855	TRIAP1	rs552074205	12	120576286	129902	121014089	TGACTA	T	0.993829	-0.274332	0.0579341	2.25309e-06	-0.248948	0.0582684	1.93346e-05	-0.0347913	4
ENSG00000170855	TRIAP1	rs10849767	12	120596483	150099	121034286	C	T	0.663915	0.0349211	0.00955193	0.000259096	0.048481	0.00983768	8.30347e-07	-0.0485734	3
ENSG00000170855	TRIAP1	rs79577656	12	120693007	246623	121130810	G	A	0.992548	-0.21659	0.0522861	3.49793e-05	-0.209786	0.0524461	6.33347e-05	0	5
ENSG00000171310	CHST11	rs3751322	12	104460009	4714	104853787	T	C	0.876257	0.105871	0.01099	9.22241e-22	0.0864736	0.0117529	1.87196e-13	0.235865	2
ENSG00000171310	CHST11	rs147301733	12	104485769	30474	104879547	TATC	T	0.963161	-0.0856019	0.0196261	1.31892e-05	-0.0857878	0.020349	2.48859e-05	-0.0373005	7
ENSG00000171310	CHST11	rs313316	12	104570135	114840	104963913	G	C	0.699011	0.166894	0.00780574	8.19648e-97	0.0583347	0.00981819	2.82451e-09	0.515849	3
ENSG00000171310	CHST11	rs1650133	12	104587816	132521	104981594	T	C	0.521082	0.203598	0.00684831	6.07214e-178	0.157912	0.00893688	7.17935e-70	-0.257054	1
ENSG00000171310	CHST11	rs2559638	12	104648566	193271	105042344	T	C	0.833545	-0.130359	0.00948973	4.03428e-42	-0.0572585	0.0100444	1.19451e-08	-0.048706	4
ENSG00000171310	CHST11	rs575411230	12	104670670	215375	105064448	A	C	0.983928	0.197062	0.0295167	2.7386e-11	0.158278	0.029922	1.22526e-07	-0.0592625	5
ENSG00000171310	CHST11	rs2453155	12	104760357	305062	105154135	C	T	0.324793	-0.0342327	0.00773493	9.83194e-06	-0.0374585	0.00780349	1.58486e-06	0.0865473	6
ENSG00000171310	CHST11	rs79162880	12	105072474	617179	105466252	G	A	0.96721	0.0913089	0.0208296	1.19303e-05	0.0866105	0.0209761	3.64332e-05	0	8
ENSG00000171681	ATF7IP	rs73054799	12	14255705	-109927	14408639	C	T	0.80283	-0.0777715	0.00736687	9.225e-26	-0.0525765	0.00773402	1.06025e-11	-0.243636	2
ENSG00000171681	ATF7IP	rs12422552	12	14260997	-104635	14413931	G	C	0.728877	0.0915323	0.00663214	1.71109e-42	0.0799262	0.00696998	1.92812e-30	-0.00467169	1
ENSG00000171681	ATF7IP	rs2900329	12	14361818	-3814	14514752	G	C	0.888003	-0.0513945	0.00949	6.41489e-08	-0.0427352	0.00959196	8.37702e-06	0	3
ENSG00000171792	RHNO1	rs7965966	12	2882897	6639	2992063	A	G	0.655746	0.534209	0.0101949	<2.23e-308	0.50395	0.0130995	<2.23e-308	-0.251423	1
ENSG00000171792	RHNO1	rs78731201	12	2889036	12778	2998202	C	T	0.895453	-0.388214	0.0191555	1.4203e-87	-0.191461	0.020589	1.41528e-20	0	2
ENSG00000171823	FBXL14	rs12827787	12	1587097	-7484	1696263	C	T	0.980081	-0.178728	0.0287668	5.65306e-10	-0.133675	0.0295712	6.17075e-06	-0.217128	2
ENSG00000171823	FBXL14	rs4765831	12	1612638	18057	1721804	C	T	0.286281	0.0728967	0.00875891	1.11996e-16	0.0641376	0.00903165	1.23472e-12	0	1
ENSG00000171840	NINJ2	rs11063750	12	587956	-75823	697122	T	C	0.738921	0.322566	0.00902005	1.33857e-247	0.282005	0.0106151	1.65684e-155	-0.0950494	1
ENSG00000171840	NINJ2	rs2535404	12	610497	-53282	719663	C	T	0.717167	-0.123591	0.00970059	1.4326e-36	-0.088199	0.011157	2.67388e-15	-0.296674	2
ENSG00000171840	NINJ2	rs73598109	12	629284	-34495	738450	C	G	0.814591	0.18566	0.0113377	1.22976e-58	0.0915399	0.0127683	7.53714e-13	-0.193225	4
ENSG00000171840	NINJ2	rs58425938	12	672488	8709	781654	A	G	0.83459	-0.167042	0.0119184	9.66272e-44	-0.10447	0.0135408	1.20814e-14	-0.121018	3
ENSG00000171840	NINJ2	rs2369398	12	720542	56763	829708	A	G	0.522337	-0.0466984	0.0089889	2.13358e-07	-0.0414119	0.00921482	6.98813e-06	0	5
ENSG00000171847	FAM90A1	rs12819305	12	8248001	20383	8400597	C	T	0.880223	-0.1757	0.030277	6.9427e-09	-0.224727	0.0305794	1.9976e-13	-0.0364646	3
ENSG00000171847	FAM90A1	rs142338834	12	8265609	37991	8418205	A	C	0.981934	-0.834572	0.073028	7.56069e-30	-0.887382	0.074133	5.09402e-33	0.0330956	2
ENSG00000171847	FAM90A1	rs10841201	12	8307758	80140	8460354	G	A	0.0950182	0.406475	0.0329406	1.91142e-34	0.437637	0.0336996	1.46166e-38	0.0484272	1
ENSG00000171847	FAM90A1	rs11442181	12	8521399	293781	8673995	C	CT	0.978041	0.342318	0.0675866	4.24488e-07	0.287026	0.0678881	2.35854e-05	0	4
ENSG00000171860	C3AR1	rs10846411	12	8053571	-12788	8206167	A	G	0.306986	-1.0154	0.00922877	<2.23e-308	-0.954303	0.018711	<2.23e-308	0.441924	1
ENSG00000171860	C3AR1	rs7842	12	8058591	-7768	8211187	T	C	0.691417	-0.570435	0.015511	4.54425e-260	-0.149313	0.0194314	1.5404e-14	0	2
ENSG00000172243	CLEC7A	rs28588142	12	9945010	-185248	10097609	C	T	0.800903	-0.0240114	0.00857587	0.00513323	-0.0460904	0.00875169	1.39079e-07	-0.0119728	7
ENSG00000172243	CLEC7A	rs1488817	12	10051772	-78486	10204371	C	T	0.849227	-0.292633	0.00877618	9.84642e-219	-0.269629	0.0100743	8.4915e-158	-0.0498046	1
ENSG00000172243	CLEC7A	rs145441190	12	10053013	-77245	10205612	A	C	0.987855	-0.118735	0.0318876	0.000198764	-0.132646	0.0320216	3.43679e-05	-0.00784652	11
ENSG00000172243	CLEC7A	rs11611120	12	10060999	-69259	10213598	A	T	0.992413	0.264373	0.0397276	3.16895e-11	0.168732	0.0405354	3.14666e-05	-0.0130055	10
ENSG00000172243	CLEC7A	rs151180256	12	10084147	-46111	10236746	T	A	0.994774	-0.0148464	0.0478633	0.756436	0.20793	0.048521	1.82444e-05	-0.0240065	9
ENSG00000172243	CLEC7A	rs10845047	12	10116823	-13435	10269422	T	A	0.918647	0.251039	0.0119838	3.53647e-93	0.0834639	0.0146109	1.11357e-08	0.356319	6
ENSG00000172243	CLEC7A	rs11053628	12	10136565	6307	10289164	A	T	0.980004	0.501735	0.0233183	5.75006e-98	0.451455	0.0267298	5.36889e-64	0.0605459	2
ENSG00000172243	CLEC7A	rs7299320	12	10136912	6654	10289511	C	T	0.228504	-0.134155	0.00802418	5.63171e-61	-0.114886	0.00986885	2.54096e-31	0.230215	3
ENSG00000172243	CLEC7A	rs7316627	12	10192091	61833	10344690	G	T	0.0327413	0.112633	0.0194491	7.4506e-09	0.103769	0.0207894	5.99315e-07	0.0661485	8
ENSG00000172243	CLEC7A	rs58374689	12	10194979	64721	10347578	G	T	0.893444	-0.0428249	0.0111377	0.000122144	-0.0699901	0.011693	2.15569e-09	-0.0532729	4
ENSG00000172243	CLEC7A	rs12833858	12	10209067	78809	10361666	A	G	0.98506	0.249991	0.0283688	1.70639e-18	0.176426	0.0297424	2.99593e-09	0	5
ENSG00000172322	CLEC12A	rs12231872	12	9966148	14832	10118747	G	C	0.72569	-1.28708	0.00735918	<2.23e-308	-1.28708	0.0174206	<2.23e-308	0	1
ENSG00000172572	PDE3A	rs148834602	12	19474818	-894427	19627752	A	T	0.96809	0.152543	0.0373969	4.59806e-05	0.153987	0.0374613	3.9469e-05	0.00680971	2
ENSG00000172572	PDE3A	rs10841587	12	20663397	294152	20816331	G	A	0.395956	-0.0761818	0.0134485	1.56161e-08	-0.0765586	0.0134944	1.40026e-08	0	1
ENSG00000172602	RND1	rs117512270	12	48843508	-22362	49237291	C	T	0.983144	-0.397987	0.07702	2.47438e-07	-0.33874	0.0776236	1.27776e-05	0.101227	3
ENSG00000172602	RND1	rs7484695	12	48859200	-6670	49252983	T	C	0.350287	-0.212094	0.0208655	5.07151e-24	-0.157396	0.021304	1.48955e-13	0.0988797	2
ENSG00000172602	RND1	rs149037676	12	48866017	147	49259800	C	T	0.987722	-2.05491	0.083688	2.80322e-125	-1.99098	0.0891626	1.89949e-110	0	1
ENSG00000172819	RARG	rs2272301	12	53194568	-38412	53588352	C	G	0.867625	0.0247972	0.0171159	0.147465	0.0945288	0.0175304	6.95686e-08	0.124003	5
ENSG00000172819	RARG	rs57789211	12	53216208	-16772	53609992	T	C	0.93269	-0.321718	0.0225569	3.34044e-45	-0.210706	0.0301534	2.7921e-12	0.620696	3
ENSG00000172819	RARG	rs941138	12	53220565	-12415	53614349	T	C	0.931126	-0.279149	0.0225576	1.24943e-34	-0.215364	0.0308196	2.79074e-12	-0.0553511	2
ENSG00000172819	RARG	rs145393179	12	53221770	-11210	53615554	G	A	0.937392	-0.229034	0.0239786	2.00814e-21	-0.268265	0.0246286	1.25278e-27	-0.0308896	1
ENSG00000172819	RARG	rs570449774	12	53282705	49725	53676489	G	A	0.994904	0.440287	0.0805302	4.80757e-08	0.584397	0.0854472	7.95916e-12	0	4
ENSG00000172867	KRT2	rs35841225	12	52594436	-57775	52988220	AG	A	0.877382	-0.217639	0.0273064	1.97746e-15	-0.194161	0.0290407	2.29653e-11	-0.219291	3
ENSG00000172867	KRT2	rs7306489	12	52603945	-48266	52997729	G	T	0.755324	-0.0694237	0.0212161	0.00107486	-0.12426	0.0221946	2.16014e-08	-0.00191239	4
ENSG00000172867	KRT2	rs1717231	12	52633277	-18934	53027061	T	G	0.744043	0.272316	0.0205296	1.92533e-39	0.213481	0.0219173	2.02913e-22	-0.185252	1
ENSG00000172867	KRT2	rs589145	12	52656106	3895	53049890	G	A	0.857173	-0.218001	0.0257941	3.80076e-17	-0.194307	0.026988	6.03196e-13	-0.030695	2
ENSG00000172867	KRT2	rs4072035	12	52898068	245857	53291852	G	A	0.993193	0.545258	0.11308	1.46767e-06	0.50901	0.113616	7.46158e-06	0	5
ENSG00000173064	HECTD4	rs138742290	12	111514225	-868214	111952029	A	G	0.99163	-0.201094	0.0326239	7.69339e-10	-0.177558	0.0333644	1.02758e-07	-0.0204272	1
ENSG00000173064	HECTD4	rs189424182	12	111696858	-685581	112134662	G	T	0.977333	-0.084226	0.0204412	3.84814e-05	-0.103403	0.0205695	4.98178e-07	-0.0960917	3
ENSG00000173064	HECTD4	rs7309970	12	111874564	-507875	112312368	T	C	0.719395	-0.0597631	0.00663347	2.97022e-19	-0.0407478	0.00768347	1.13728e-07	0.460108	2
ENSG00000173064	HECTD4	rs10850043	12	112519334	136895	112957138	G	A	0.924123	-0.0881087	0.0111999	4.48939e-15	-0.0609274	0.0127482	1.75901e-06	0	4
ENSG00000173208	ABCD2	rs12228617	12	39604065	-15738	39997867	G	T	0.836541	0.221354	0.0104881	1.72561e-94	0.198731	0.0111645	7.0317e-71	0.186457	1
ENSG00000173208	ABCD2	rs180702766	12	39663419	43616	40057221	C	A	0.99334	0.711505	0.0475513	1.79836e-49	0.551645	0.049445	6.63831e-29	0	2
ENSG00000173262	SLC2A14	rs147918136	12	7811393	-79755	7963989	G	C	0.943749	-0.269795	0.0429383	3.61791e-10	-0.343731	0.0434309	2.48366e-15	-0.0308966	4
ENSG00000173262	SLC2A14	rs543496812	12	7862791	-28357	8015387	T	C	0.99295	-0.6716	0.117984	1.33043e-08	-0.589341	0.118627	6.7647e-07	-0.029214	7
ENSG00000173262	SLC2A14	rs10846078	12	7869336	-21812	8021932	C	A	0.887404	0.106408	0.030835	0.00056377	0.159263	0.0315214	4.36006e-07	0.166413	6
ENSG00000173262	SLC2A14	rs10846162	12	7905588	14440	8058184	T	C	0.742577	-0.152579	0.0225749	1.5636e-11	-0.239028	0.0240535	2.86376e-23	-0.167526	3
ENSG00000173262	SLC2A14	rs2300141	12	7929353	38205	8081949	T	C	0.894104	-1.24248	0.0263736	<2.23e-308	-1.33212	0.032395	<2.23e-308	-0.0364578	1
ENSG00000173262	SLC2A14	rs74503359	12	7934492	43344	8087088	C	T	0.981332	-1.05986	0.0716614	2.12266e-48	-1.01131	0.0752033	3.17675e-41	-0.0208424	2
ENSG00000173262	SLC2A14	rs11567810	12	8065922	174774	8218518	G	T	0.994568	-0.68143	0.13415	3.9307e-07	-0.714724	0.135112	1.22407e-07	0	5
ENSG00000173451	THAP2	rs35288257	12	71664557	256	72058337	G	A	0.987834	0.375681	0.0616753	1.2107e-09	0.36425	0.0619672	4.14968e-09	0.00282967	1
ENSG00000173451	THAP2	rs17110144	12	71667226	2925	72061006	C	G	0.930603	0.121167	0.0262779	4.11511e-06	0.143062	0.0268265	9.66704e-08	0.191525	2
ENSG00000173451	THAP2	rs11178975	12	71876170	211869	72269950	T	G	0.764057	-0.057792	0.0158389	0.000266427	-0.0706423	0.0161678	1.2463e-05	0	3
ENSG00000173588	CEP83	rs75297227	12	94311510	-148478	94705286	A	T	0.917127	-0.294713	0.0256168	3.19953e-30	-0.294713	0.0259675	7.47437e-30	0	1
ENSG00000173598	NUDT4	rs61935507	12	93248076	-129807	93641852	C	T	0.866745	-0.138473	0.0148982	2.21751e-20	-0.0818576	0.0152907	8.63006e-08	0.182015	4
ENSG00000173598	NUDT4	rs202241092	12	93385976	8093	93779752	A	AT	0.898857	-0.30995	0.0166982	3.00572e-74	-0.324594	0.0203246	2.05222e-57	-0.121424	1
ENSG00000173598	NUDT4	rs4761714	12	93388675	10792	93782451	C	T	0.879135	0.310458	0.0150402	1.21882e-90	0.21344	0.018407	4.33924e-31	0.422085	2
ENSG00000173598	NUDT4	rs2035052	12	93394072	16189	93787848	A	G	0.589491	0.0681733	0.0104611	7.94523e-11	0.0903272	0.0133363	1.26113e-11	0	3
ENSG00000174099	MSRB3	rs1992227	12	65367914	89271	65761694	C	T	0.273057	0.0838584	0.0146322	1.06109e-08	0.0838584	0.0146812	1.11683e-08	0	1
ENSG00000174106	LEMD3	rs193244911	12	65228406	58823	65622186	T	A	0.674251	-0.0765168	0.00689563	2.95141e-28	-0.0765168	0.00698446	6.26763e-28	0	1
ENSG00000174206	C12orf66	rs184188258	12	65129616	907320	65523396	C	A	0.994729	-0.381265	0.0887251	1.76554e-05	-0.381265	0.0888896	1.79322e-05	0	1
ENSG00000174233	ADCY6	rs77559288	12	48789417	380	49183200	C	G	0.950629	0.21738	0.0367066	3.40799e-09	0.225858	0.0368822	9.1394e-10	-0.0490636	1
ENSG00000174233	ADCY6	rs112770695	12	48796593	7556	49190376	G	A	0.968168	0.199647	0.0452308	1.03798e-05	0.213237	0.0453725	2.60552e-06	0	2
ENSG00000174243	DDX23	rs2453470	12	48828490	-24352	49222273	C	T	0.889609	0.122493	0.0138544	1.31859e-18	0.113435	0.0140043	5.49577e-16	-0.0729398	2
ENSG00000174243	DDX23	rs78606364	12	48860329	7487	49254112	C	T	0.956588	-0.203644	0.0212277	1.35149e-21	-0.190977	0.0214876	6.23343e-19	0	1
ENSG00000174437	ATP2A2	rs74350361	12	110333861	53105	110771666	T	C	0.99004	-0.324179	0.0273828	7.04412e-32	-0.324179	0.0277721	1.75451e-31	0	1
ENSG00000174456	C12orf76	rs76358958	12	110005308	-68326	110443113	A	C	0.941108	0.314176	0.0254481	1.77547e-34	0.342288	0.025993	1.33248e-39	-0.0260805	1
ENSG00000174456	C12orf76	rs149311197	12	110462915	389281	110900720	C	T	0.991368	0.337967	0.0655575	2.63792e-07	0.378612	0.0657895	8.66943e-09	-0.0295914	3
ENSG00000174456	C12orf76	rs12311093	12	110540227	466593	110978032	C	T	0.860089	0.137706	0.0175444	5.16925e-15	0.164255	0.0177567	2.23852e-20	0	2
ENSG00000174600	CMKLR1	rs11113797	12	108274775	-64542	108668552	C	T	0.812606	0.0704838	0.0141888	7.02302e-07	0.0600285	0.0143371	2.82757e-05	0.107237	5
ENSG00000174600	CMKLR1	rs4365101	12	108313806	-25511	108707583	G	A	0.932802	0.559213	0.0206252	2.08503e-150	0.348179	0.0237633	1.30954e-48	0.190412	2
ENSG00000174600	CMKLR1	rs2138271	12	108313870	-25447	108707647	G	A	0.323819	-0.0338047	0.0119718	0.00476745	0.0619127	0.0130295	2.01682e-06	0.301052	4
ENSG00000174600	CMKLR1	rs4964677	12	108326669	-12648	108720446	T	C	0.607197	-0.44543	0.00955365	<2.23e-308	-0.426472	0.012589	1.46981e-251	-0.0264631	1
ENSG00000174600	CMKLR1	rs189451067	12	108611497	272180	109005273	A	T	0.994895	0.705087	0.0780954	2.4998e-19	0.468349	0.0794739	3.78984e-09	0	3
ENSG00000174718	RESF1	rs118126161	12	31636090	-323280	31789024	C	T	0.987234	0.206141	0.0304829	1.52394e-11	0.193198	0.03133	6.97935e-10	-0.0997587	5
ENSG00000174718	RESF1	rs12813399	12	31673508	-285862	31826442	A	G	0.643868	-0.155424	0.00686912	1.30014e-107	-0.155162	0.00764588	1.46532e-91	-0.0314393	1
ENSG00000174718	RESF1	rs145046446	12	31752917	-206453	31905851	T	C	0.994264	-0.167826	0.0452912	0.000213448	-0.219587	0.0457145	1.55961e-06	0.0220103	7
ENSG00000174718	RESF1	rs1797738	12	31790771	-168599	31943705	G	A	0.0498084	-0.11834	0.0157089	5.91016e-14	-0.0729774	0.0162624	7.20635e-06	-0.201887	9
ENSG00000174718	RESF1	rs117074566	12	31853142	-106228	32006076	G	A	0.993702	0.306381	0.0432873	1.68324e-12	0.246394	0.0447867	3.76555e-08	-0.0210565	6
ENSG00000174718	RESF1	rs67509196	12	31873885	-85485	32026819	AC	A	0.787734	-0.00950401	0.00840328	0.258119	-0.0656153	0.00875385	6.60031e-14	-0.137666	4
ENSG00000174718	RESF1	rs11051669	12	31913574	-45796	32066508	C	T	0.883709	-0.05792	0.0106794	6.14095e-08	-0.0985127	0.0111356	9.01916e-19	-0.00371605	3
ENSG00000174718	RESF1	rs1900664	12	31971477	12107	32124411	C	T	0.326673	0.120027	0.00722949	3.53772e-60	0.101425	0.00776799	5.81328e-39	-0.189046	2
ENSG00000174718	RESF1	rs16919113	12	31980592	21222	32133526	G	C	0.771883	-0.041134	0.00813543	4.44262e-07	-0.0413788	0.00861763	1.57368e-06	0.13397	8
ENSG00000174718	RESF1	rs10771894	12	31982009	22639	32134943	A	G	0.625845	-0.0175466	0.00709291	0.0134032	-0.0304082	0.00724674	2.71521e-05	0	10
ENSG00000174989	FBXW8	rs4767448	12	116759756	-151194	117197561	A	G	0.0398583	-0.142681	0.0330056	1.57196e-05	-0.151507	0.0337598	7.19678e-06	-0.106953	7
ENSG00000174989	FBXW8	rs7294919	12	116889787	-21163	117327592	T	C	0.898859	-0.686063	0.0180182	2.60261e-276	-0.916592	0.0236644	<2.23e-308	-0.515378	1
ENSG00000174989	FBXW8	rs4238051	12	116928494	17544	117366299	A	G	0.136229	-0.00026722	0.0184831	0.988466	-0.38907	0.021716	8.80503e-72	0.0427324	2
ENSG00000174989	FBXW8	rs144478244	12	116930553	19603	117368358	A	G	0.994667	-0.425016	0.0864069	9.00993e-07	-0.439331	0.0867107	4.04906e-07	-0.00600451	5
ENSG00000174989	FBXW8	rs116981911	12	116933668	22718	117371473	C	T	0.985337	-0.24748	0.0520005	2.00295e-06	-0.272419	0.0522023	1.80366e-07	-0.00554865	4
ENSG00000174989	FBXW8	rs11068269	12	116967763	56813	117405568	C	T	0.994595	-0.414068	0.0855372	1.33524e-06	-0.43023	0.0857742	5.28021e-07	-0.0107431	6
ENSG00000174989	FBXW8	rs535869453	12	117050860	139910	117488665	GGCTGCAGTGAGCCAAGATCAC	G	0.994363	0.890172	0.0831058	1.83174e-26	0.824115	0.0841327	1.17813e-22	0	3
ENSG00000175197	DDIT3	rs3847699	12	57522024	287	57915807	C	G	0.138345	0.0704109	0.0118639	3.15445e-09	0.0720319	0.011914	1.48509e-09	0.0343094	1
ENSG00000175197	DDIT3	rs117355496	12	57908515	386778	58302298	C	T	0.992351	-0.177523	0.0471312	0.000167551	-0.187317	0.0472251	7.29443e-05	0	2
ENSG00000175203	DCTN2	rs112059089	12	57248448	-298883	57642231	G	A	0.969247	-0.0962546	0.020875	4.11517e-06	-0.0942153	0.0209267	6.72689e-06	-0.0215922	3
ENSG00000175203	DCTN2	rs189643843	12	57547542	211	57941325	A	C	0.990552	0.284571	0.0368247	1.3332e-14	0.278382	0.0370627	5.86296e-14	-0.015773	1
ENSG00000175203	DCTN2	rs147238304	12	57832725	285394	58226508	T	C	0.969171	-0.0961528	0.0209466	4.54118e-06	-0.095022	0.0209962	6.02018e-06	0	2
ENSG00000175215	CTDSP2	rs200561450	12	57824179	-22550	58217962	C	T	0.994171	0.390716	0.0569265	7.60309e-12	0.390716	0.0572007	8.45485e-12	0	1
ENSG00000175548	ALG10B	rs199561720	12	37804334	-512428	38198136	T	A	0.973996	0.0620638	0.0328512	0.0589223	0.149209	0.0330819	6.47335e-06	-0.0193072	4
ENSG00000175548	ALG10B	rs560193188	12	38242878	-73884	38636680	T	C	0.994593	-0.236612	0.0704299	0.000787024	-0.338779	0.0707578	1.68558e-06	-0.0750838	3
ENSG00000175548	ALG10B	rs1906262	12	38259803	-56959	38653605	A	G	0.51043	-0.237625	0.00974509	1.13151e-123	-0.232756	0.0106262	2.38743e-106	0.0632256	1
ENSG00000175548	ALG10B	rs34897221	12	38551270	234508	38945072	TA	T	0.994741	0.172896	0.0719096	0.01624	0.271891	0.0721052	0.000162751	0.005425	5
ENSG00000175548	ALG10B	rs2653739	12	38624607	307845	39018409	T	C	0.965645	0.366877	0.0276759	2.14413e-39	0.254138	0.0286452	7.19058e-19	0	2
ENSG00000175727	MLXIP	rs75596315	12	122082206	3450	122520112	C	T	0.883093	-0.246032	0.0146904	3.55886e-61	-0.0938027	0.0173141	6.03651e-08	-0.489853	2
ENSG00000175727	MLXIP	rs36137575	12	122086876	8120	122524782	A	G	0.32282	0.244912	0.00973143	3.98642e-131	0.213561	0.0118558	1.53388e-72	0	1
ENSG00000175782	SLC35E3	rs78475071	12	68637851	-108274	69031631	C	T	0.986461	-0.203601	0.0422874	1.52124e-06	-0.225284	0.0431755	1.80999e-07	0.190404	3
ENSG00000175782	SLC35E3	rs201303961	12	68747266	1141	69141046	C	CT	0.743987	-0.00254276	0.0112458	0.821127	0.0960468	0.0117847	3.63499e-16	-0.241248	2
ENSG00000175782	SLC35E3	rs78588049	12	68787127	41002	69180907	ATTTT	A	0.784642	0.373732	0.0108058	2.01959e-233	0.396139	0.0124853	6.31676e-221	0	1
ENSG00000175899	A2M	rs7296138	12	9070851	-45378	9223447	A	G	0.118742	0.0995441	0.0295294	0.000755027	-0.196525	0.0363555	6.45746e-08	-0.563219	3
ENSG00000175899	A2M	rs2477	12	9113200	-3029	9265796	G	T	0.956967	-0.456493	0.0464409	1.3934e-22	-0.50317	0.0566887	6.93023e-19	-0.170699	2
ENSG00000175899	A2M	rs226379	12	9115989	-240	9268585	T	C	0.650022	0.322785	0.0193882	1.7093e-60	0.319416	0.0206135	3.72108e-54	0	1
ENSG00000175970	UNC119B	rs55739221	12	120703760	-6698	121141563	C	T	0.953208	0.677876	0.0232263	4.49744e-172	0.442583	0.0264271	5.92234e-63	0.292992	2
ENSG00000175970	UNC119B	rs3021338	12	120725186	14728	121162989	A	G	0.606976	0.417391	0.00896736	<2.23e-308	0.353799	0.0114707	6.80731e-209	0.199577	1
ENSG00000175970	UNC119B	rs482510	12	120748204	37746	121186007	A	G	0.970588	0.321915	0.0316181	4.29606e-24	0.140366	0.0327475	1.81673e-05	0	3
ENSG00000176383	B3GNT4	rs142795880	12	121281876	-921805	121719679	G	T	0.992735	0.313991	0.0745095	2.55539e-05	0.321501	0.0746543	1.65838e-05	-0.0116284	2
ENSG00000176383	B3GNT4	rs141414485	12	122198105	-5576	122682652	T	C	0.994957	0.380701	0.0868005	1.18051e-05	0.375608	0.0869975	1.57837e-05	-0.0273362	1
ENSG00000176383	B3GNT4	rs61954421	12	122380107	176426	122864654	G	C	0.884239	-0.0791499	0.0195313	5.15096e-05	-0.0779718	0.0195715	6.77775e-05	0	3
ENSG00000176422	SPRYD4	rs7302925	12	56467674	-904	56861458	A	G	0.198604	0.930086	0.0166584	<2.23e-308	0.857051	0.0225146	<2.23e-308	-0.343797	1
ENSG00000176422	SPRYD4	rs138855722	12	56468936	358	56862720	C	G	0.971048	-1.25341	0.0495044	1.35525e-132	-0.552337	0.0559992	6.00407e-23	0	2
ENSG00000176834	VSIG10	rs4128857	12	118063760	-72266	118501565	T	C	0.574871	0.568006	0.0182089	4.19792e-194	0.218851	0.0247979	1.0909e-18	0.591495	4
ENSG00000176834	VSIG10	rs4128858	12	118063793	-72233	118501598	G	A	0.579844	0.773341	0.0168685	<2.23e-308	0.741031	0.0254261	9.81985e-187	-0.214185	1
ENSG00000176834	VSIG10	rs11068803	12	118068770	-67256	118506575	T	G	0.717387	0.254118	0.0217106	3.29462e-31	0.400241	0.023669	3.8002e-64	-0.0690227	2
ENSG00000176834	VSIG10	rs140238458	12	118069180	-66846	118506985	C	T	0.980589	-0.0168405	0.0708571	0.812149	0.361673	0.0725075	6.09821e-07	0.0938463	6
ENSG00000176834	VSIG10	rs10850961	12	118117632	-18394	118555437	G	A	0.510681	0.417681	0.0188802	3.4816e-103	0.319572	0.0211108	9.10988e-52	-0.229827	3
ENSG00000176834	VSIG10	rs551546	12	118294383	158357	118732188	T	C	0.932525	-0.213629	0.0394165	6.26959e-08	0.25867	0.0412587	3.62323e-10	0	5
ENSG00000176871	WSB2	rs145612013	12	118010500	-51930	118448305	C	T	0.989805	-1.24974	0.0578161	8.21356e-99	-1.09151	0.0611249	2.54709e-71	-0.0517463	2
ENSG00000176871	WSB2	rs397752341	12	118030503	-31927	118468308	C	CTTAA	0.691225	0.12961	0.013096	7.22174e-23	0.0997458	0.0133399	7.58942e-14	0.0782697	5
ENSG00000176871	WSB2	rs4128857	12	118063760	1330	118501565	T	C	0.574871	0.331265	0.0111132	8.47809e-179	0.132066	0.015332	7.07266e-18	0.591495	4
ENSG00000176871	WSB2	rs4128858	12	118063793	1363	118501598	G	A	0.579844	0.441064	0.0104763	<2.23e-308	0.418846	0.0155258	2.71907e-160	-0.214185	1
ENSG00000176871	WSB2	rs11068803	12	118068770	6340	118506575	T	G	0.717387	0.0851878	0.0132842	1.57182e-10	0.226278	0.0146542	8.64554e-54	-0.262843	3
ENSG00000176871	WSB2	rs398098533	12	118069124	6694	118506929	C	CT	0.833937	-0.174452	0.015822	6.34633e-28	0.128051	0.0181659	1.80226e-12	0	6
ENSG00000176894	PXMP2	rs4883630	12	132623501	-64086	133200087	T	C	0.561038	-0.124666	0.0155448	1.3296e-15	-0.124666	0.0156471	1.62076e-15	0	1
ENSG00000176915	ANKLE2	rs57880239	12	132605744	-156088	133182330	CTT	C	0.577866	0.149468	0.010247	3.73103e-47	0.0635936	0.0112283	1.48137e-08	-0.0695425	4
ENSG00000176915	ANKLE2	rs5744940	12	132643620	-118212	133220206	C	T	0.994809	0.423928	0.0710303	2.57629e-09	0.320025	0.0718962	8.539e-06	-0.00463656	8
ENSG00000176915	ANKLE2	rs34047482	12	132681251	-80581	133257837	C	A	0.974847	0.324016	0.0318338	4.42683e-24	0.150065	0.0330765	5.70842e-06	-0.0578256	7
ENSG00000176915	ANKLE2	rs11147040	12	132741820	-20012	133318406	G	T	0.926674	-0.189982	0.0196825	7.69798e-22	-0.114279	0.0203205	1.86784e-08	-0.0996306	5
ENSG00000176915	ANKLE2	rs6560901	12	132761219	-613	133337805	A	G	0.253062	0.287235	0.0112552	1.51792e-134	0.112596	0.0160775	2.49915e-12	-0.363337	3
ENSG00000176915	ANKLE2	rs117437484	12	132762564	732	133339150	C	G	0.954158	-0.315106	0.0238469	3.69796e-39	-0.119278	0.0262193	5.3844e-06	-0.195877	6
ENSG00000176915	ANKLE2	rs9988972	12	132765795	3963	133342381	C	T	0.534392	0.251512	0.00953342	4.85686e-143	0.13142	0.0124538	4.94239e-26	-0.255612	1
ENSG00000176915	ANKLE2	rs4758936	12	132802217	40385	133378803	C	G	0.435922	-0.202402	0.00980637	1.26582e-90	-0.0947633	0.0118039	9.89503e-16	0	2
ENSG00000177084	POLE	rs11146950	12	132578397	-108979	133154983	G	A	0.287051	0.0600243	0.00888035	1.55881e-11	0.0417177	0.00913042	4.89838e-06	0.187874	6
ENSG00000177084	POLE	rs4883539	12	132636864	-50512	133213450	C	T	0.706482	0.118754	0.00843063	3.71702e-44	0.0944932	0.00904093	1.43911e-25	-0.249155	1
ENSG00000177084	POLE	rs67795875	12	132670052	-17324	133246638	TCTCA	T	0.867631	-0.110789	0.0114981	9.04834e-22	-0.0776692	0.0120407	1.11433e-10	-0.0458842	4
ENSG00000177084	POLE	rs190086351	12	132720553	33177	133297139	C	T	0.991798	-0.290798	0.043981	4.22239e-11	-0.578389	0.074609	9.02596e-15	0.700818	3
ENSG00000177084	POLE	rs144574347	12	132890657	203281	133467243	C	G	0.988039	-0.246713	0.0365134	1.58511e-11	-0.317533	0.0538448	3.69738e-09	0.676525	5
ENSG00000177084	POLE	rs555309875	12	133249621	562245	133826207	A	G	0.992109	0.0229205	0.044719	0.608294	0.737172	0.0726576	3.45817e-24	0	2
ENSG00000177119	ANO6	rs398019334	12	44305260	-910727	44699043	CT	C	0.00868353	-0.108995	0.0270616	5.72367e-05	-0.111986	0.0271074	3.60856e-05	0.0103948	4
ENSG00000177119	ANO6	rs144974613	12	45274230	58243	45668013	A	G	0.973902	0.0768924	0.0155914	8.43556e-07	0.0869925	0.0156566	2.75595e-08	-0.0472783	2
ENSG00000177119	ANO6	rs79980430	12	45280320	64333	45674103	A	G	0.94562	0.0510157	0.0111381	4.76463e-06	0.0587249	0.0111855	1.52025e-07	-0.0441384	3
ENSG00000177119	ANO6	rs17095871	12	45413441	197454	45807224	A	T	0.934484	0.102096	0.0101206	1.0946e-23	0.106792	0.0102445	1.91946e-25	0	1
ENSG00000177169	ULK1	rs10902457	12	131850489	-44133	132335034	C	T	0.321391	0.0305497	0.00500211	1.09564e-09	0.0308412	0.00502093	8.12226e-10	0.00875973	2
ENSG00000177169	ULK1	rs55857826	12	131895977	1355	132380522	T	G	0.921651	-0.0593907	0.00883581	2.01466e-11	-0.0598602	0.0088776	1.5532e-11	0	1
ENSG00000177406	NINJ2-AS1	rs7972911	12	591073	-39785	700239	C	T	0.728246	0.348953	0.0202151	9.21539e-65	0.144571	0.0225755	1.51493e-10	0.296869	3
ENSG00000177406	NINJ2-AS1	rs58766696	12	611766	-19092	720932	C	G	0.952451	-0.0846549	0.0431268	0.0497138	-0.401543	0.0456992	1.54076e-18	-0.105823	2
ENSG00000177406	NINJ2-AS1	rs73598109	12	629284	-1574	738450	C	G	0.814591	0.185446	0.0239002	1.04405e-14	-0.112514	0.0249054	6.25217e-06	-0.194391	4
ENSG00000177406	NINJ2-AS1	rs55800929	12	643194	12336	752360	G	A	0.843038	-1.3864	0.0149481	<2.23e-308	-1.38764	0.0259962	<2.23e-308	0	1
ENSG00000177425	PAWR	rs73349601	12	78974630	-716334	79368410	G	T	0.710614	0.0674505	0.0125265	7.61745e-08	0.0674505	0.0125639	7.93607e-08	0	1
ENSG00000177575	CD163	rs1001652	12	7223650	-280243	7376246	T	C	0.786627	0.0690983	0.0112641	9.25851e-10	0.0477781	0.0114541	3.02926e-05	0.106314	4
ENSG00000177575	CD163	rs74972303	12	7467779	-36114	7620375	C	G	0.916811	0.181579	0.0164055	4.01204e-28	0.154246	0.0174016	7.72572e-19	0.286907	2
ENSG00000177575	CD163	rs116939278	12	7530318	26425	7682914	G	C	0.920949	0.151917	0.0169045	3.63277e-19	0.0847081	0.0179807	2.46423e-06	0.0747978	3
ENSG00000177575	CD163	rs145002051	12	7560480	56587	7713076	CCACCA	C	0.0494041	0.197848	0.020952	5.58685e-21	0.192882	0.0212319	1.04135e-19	0	1
ENSG00000177675	CD163L1	rs397798976	12	7261414	-218483	7414010	A	ATT	0.655361	0.171256	0.0204698	7.77851e-17	0.133762	0.021049	2.08755e-10	0.0361545	2
ENSG00000177675	CD163L1	rs7488891	12	7412620	-67277	7565216	T	C	0.897817	0.120084	0.031787	0.000160232	0.140168	0.0319912	1.17891e-05	-0.0612937	4
ENSG00000177675	CD163L1	rs11054074	12	7471477	-8420	7624073	C	T	0.424658	0.181107	0.0195482	2.92346e-20	0.201584	0.0205098	8.4717e-23	-0.240844	1
ENSG00000177675	CD163L1	rs138233717	12	7477469	-2428	7630065	A	C	0.958195	0.193855	0.0497751	9.97413e-05	0.27419	0.0522379	1.53037e-07	0	3
ENSG00000177875	CCDC184	rs530936934	12	48145380	-38264	48539163	C	CCTGTTCA	0.994275	-0.659415	0.125707	1.62647e-07	-0.557183	0.126431	1.04814e-05	-0.0299611	3
ENSG00000177875	CCDC184	rs111330191	12	48199110	15466	48592893	A	AT	0.765605	0.0544534	0.0232373	0.0191529	0.125808	0.0243809	2.46807e-07	0.301425	2
ENSG00000177875	CCDC184	rs2450988	12	48267809	84165	48661592	C	T	0.224127	-0.21925	0.0230936	3.45852e-21	-0.2505	0.0244803	1.41488e-24	0	1
ENSG00000177889	UBE2N	rs12816436	12	93407652	-34295	93801428	C	T	0.87396	0.0892231	0.00962782	2.85509e-20	0.0892231	0.00971252	4.06204e-20	0	1
ENSG00000177981	ASB8	rs12306451	12	48089458	-91755	48483241	T	C	0.782655	-0.106232	0.00823344	1.90453e-37	-0.0798384	0.00892937	3.85315e-19	0.293155	2
ENSG00000177981	ASB8	rs7485057	12	48185026	3813	48578809	T	C	0.232374	-0.134577	0.00795242	2.19324e-62	-0.101116	0.0090325	4.32754e-29	0.276813	1
ENSG00000177981	ASB8	rs12815219	12	48252576	71363	48646359	G	A	0.781164	-0.0593118	0.0082201	6.24761e-13	-0.0391351	0.00875651	7.84925e-06	0	3
ENSG00000177990	DPY19L2	rs10878045	12	63408240	-260699	63802020	C	T	0.698079	0.206115	0.0174768	1.18711e-31	-0.104267	0.0202321	2.55574e-07	-0.174052	4
ENSG00000177990	DPY19L2	rs79606990	12	63578813	-90126	63972593	C	T	0.909451	-0.498666	0.02768	3.45854e-70	-0.356093	0.0294979	1.48813e-33	-0.153016	2
ENSG00000177990	DPY19L2	rs4107158	12	63672745	3806	64066525	T	C	0.809756	0.635411	0.0181629	3.43184e-238	0.601523	0.0230492	3.90519e-150	0.322735	1
ENSG00000177990	DPY19L2	rs4763112	12	63692571	23632	64086351	G	A	0.542459	0.294241	0.0161272	7.00105e-72	0.129321	0.0181743	1.1144e-12	0	3
ENSG00000178449	COX14	rs7967979	12	50126893	14811	50520676	G	A	0.625133	-0.164056	0.0063165	5.59961e-139	-0.126032	0.00762459	2.24229e-61	-0.468879	1
ENSG00000178449	COX14	rs549055889	12	50132708	20626	50526491	A	AGAGTGT	0.7429	0.154404	0.0070846	2.41977e-100	0.0898269	0.0083886	9.31459e-27	0	2
ENSG00000178498	DTX3	rs117327204	12	57559427	-45195	57953210	T	G	0.990211	-0.195216	0.0417449	3.00232e-06	-0.206184	0.0419073	8.65413e-07	0.0537077	2
ENSG00000178498	DTX3	rs10747781	12	57589260	-15362	57983043	C	A	0.287667	0.0711282	0.00939804	4.52973e-14	0.0683063	0.00953519	7.85877e-13	0.117989	1
ENSG00000178498	DTX3	rs75231257	12	57700491	95869	58094274	G	A	0.952437	0.113415	0.0198579	1.19073e-08	0.0942826	0.0200715	2.63566e-06	0	3
ENSG00000178878	APOLD1	rs34328	12	12720719	-5198	12873653	C	T	0.594508	-0.436006	0.0115518	3.98562e-272	-0.165017	0.0187183	1.18811e-18	-0.502926	3
ENSG00000178878	APOLD1	rs7956514	12	12726320	403	12879254	T	G	0.722611	0.537023	0.0115199	<2.23e-308	0.507138	0.0192771	1.56452e-152	-0.311058	1
ENSG00000178878	APOLD1	rs10845619	12	12729394	3477	12882328	C	T	0.800952	0.0520589	0.0157733	0.000972591	0.166655	0.02047	3.90603e-16	0.0186308	4
ENSG00000178878	APOLD1	rs7956578	12	12779347	53430	12932281	T	C	0.441436	-0.178723	0.0123791	2.98182e-46	-0.203701	0.0126657	3.36246e-58	0	2
ENSG00000179088	C12orf42	rs17033810	12	103389818	-106192	103783596	G	A	0.950844	-0.0811685	0.0340498	0.0171739	-0.154449	0.0349684	1.00168e-05	-0.226553	3
ENSG00000179088	C12orf42	rs1320347	12	103416153	-79857	103809931	C	G	0.494178	-0.121973	0.0146942	1.34209e-16	-0.121557	0.0153152	2.07093e-15	0.132251	1
ENSG00000179088	C12orf42	rs76085425	12	103471867	-24143	103865645	C	T	0.977802	-0.448104	0.0500015	4.5415e-19	-0.402127	0.0508731	2.68968e-15	0	2
ENSG00000179104	TMTC2	rs117177780	12	82362263	-324617	82756042	A	G	0.988828	0.217783	0.0529706	4.00085e-05	0.214624	0.0530643	5.24134e-05	-0.00955087	2
ENSG00000179104	TMTC2	rs7956157	12	82918249	231369	83312028	A	C	0.887242	-0.110579	0.0173663	2.10759e-10	-0.109913	0.0174398	2.93015e-10	0	1
ENSG00000179195	ZNF664	rs7961179	12	123849280	-122565	124333827	C	G	0.412573	0.0853596	0.00729555	3.47139e-31	0.048609	0.00775946	3.7405e-10	0.306711	3
ENSG00000179195	ZNF664	rs12296259	12	123953813	-18032	124438360	A	G	0.66348	0.131471	0.00719726	4.8254e-72	0.113303	0.00779858	7.9707e-48	-0.0763966	1
ENSG00000179195	ZNF664	rs10846583	12	124026212	54367	124510759	A	G	0.89598	-0.0963342	0.0115922	1.24079e-16	-0.0776512	0.011722	3.48672e-11	0	2
ENSG00000179295	PTPN11	rs12579123	12	112408039	-10312	112845843	A	T	0.923688	-0.168404	0.0105761	1.27113e-55	-0.168404	0.0108478	2.37969e-54	0	1
ENSG00000179715	PCED1B	rs55711758	12	47211997	132394	47605780	C	A	0.720617	0.149425	0.00957883	1.64251e-53	0.164006	0.0104695	2.61963e-55	-0.116828	2
ENSG00000179715	PCED1B	rs832725	12	47214146	134543	47607929	G	A	0.965074	0.0299511	0.0240668	0.213378	0.104715	0.0245657	2.01997e-05	-0.0288955	6
ENSG00000179715	PCED1B	rs7137397	12	47256676	177073	47650459	A	G	0.913756	0.108004	0.0157979	9.15941e-12	0.0869369	0.0166867	1.88897e-07	0.144951	5
ENSG00000179715	PCED1B	rs214667	12	47274442	194839	47668225	T	C	0.168075	0.0964031	0.0118766	6.06321e-16	0.073448	0.0128429	1.07176e-08	0.131854	4
ENSG00000179715	PCED1B	rs215397	12	47372913	293310	47766696	C	A	0.551181	-0.246037	0.00817413	5.62423e-182	-0.257801	0.00909276	7.82216e-177	-0.0175749	1
ENSG00000179715	PCED1B	rs2188942	12	47459005	379402	47852788	G	A	0.30572	-0.0647709	0.00961524	1.82309e-11	-0.0587993	0.00977006	1.76249e-09	0	3
ENSG00000179912	R3HDM2	rs28504983	12	57427704	-3301	57821487	G	A	0.516599	0.0852302	0.00816058	2.96391e-25	0.0786895	0.00840856	8.10613e-21	0.192581	1
ENSG00000179912	R3HDM2	rs73119325	12	57445784	14779	57839567	A	G	0.961154	0.127428	0.0213122	2.41165e-09	0.0882371	0.0217956	5.15728e-05	0	2
ENSG00000179941	BBS10	rs147738972	12	76408416	60001	76802196	C	A	0.907856	-0.0773497	0.0166253	3.37004e-06	-0.108103	0.0167314	1.0395e-10	-0.0905343	2
ENSG00000179941	BBS10	rs75084335	12	76587973	239558	76981753	C	G	0.92582	-0.382646	0.0172209	4.94546e-104	-0.390753	0.0181407	6.55387e-103	-0.0313108	1
ENSG00000179941	BBS10	rs117462013	12	76588934	240519	76982714	G	A	0.990399	0.243308	0.0491385	7.62699e-07	0.204417	0.0492939	3.36986e-05	0	3
ENSG00000180263	FGD6	rs2367082	12	95090304	-127178	95484080	A	G	0.728757	0.043859	0.0128452	0.000644623	0.199009	0.0139563	3.91534e-46	-0.220151	2
ENSG00000180263	FGD6	rs7977311	12	95093450	-124032	95487226	C	T	0.879641	-0.0999593	0.0175642	1.33989e-08	0.0935298	0.0187398	6.00763e-07	0.190852	3
ENSG00000180263	FGD6	rs4762184	12	95100621	-116861	95494397	T	C	0.183866	-0.510973	0.0127344	1.67801e-302	-0.588095	0.0158899	7.6992e-300	0	1
ENSG00000180481	GLIPR1L2	rs11180483	12	75391320	231	75785100	C	T	0.591351	0.918021	0.0135609	<2.23e-308	0.928207	0.018781	<2.23e-308	-0.129848	1
ENSG00000180481	GLIPR1L2	rs74236568	12	75585764	194675	75979544	T	G	0.961327	-0.0947822	0.0489492	0.0528871	0.212499	0.0493562	1.66672e-05	0	2
ENSG00000180881	CAPS2	rs12814435	12	75400959	10031	75794739	T	C	0.853049	0.304339	0.0252441	5.59479e-33	0.131206	0.0269605	1.13543e-06	-0.317383	2
ENSG00000180881	CAPS2	rs7954633	12	75422148	31220	75815928	C	T	0.591757	-0.419519	0.0170334	5.50312e-126	-0.403934	0.0192728	1.55953e-97	0.179543	1
ENSG00000180881	CAPS2	rs118142444	12	75503454	112526	75897234	A	G	0.977374	-0.00553846	0.0605791	0.927159	0.24844	0.0615455	5.421e-05	0	3
ENSG00000181234	TMEM132C	rs7980709	12	128706368	438965	129190913	G	A	0.820791	0.382222	0.0231613	1.69107e-59	0.318037	0.0253321	3.74658e-36	-0.30593	1
ENSG00000181234	TMEM132C	rs11059853	12	128722406	455003	129206951	G	T	0.685269	-0.198655	0.0194915	3.86471e-24	-0.0969276	0.0207658	3.04644e-06	-0.0424213	5
ENSG00000181234	TMEM132C	rs112582529	12	128746110	478707	129230655	A	G	0.991737	0.565072	0.103876	5.60576e-08	0.535101	0.104361	2.93756e-07	0.015461	4
ENSG00000181234	TMEM132C	rs36076444	12	128752752	485349	129237297	A	G	0.90861	0.290641	0.0317076	7.19266e-20	0.187445	0.0326856	9.76234e-09	-0.00864136	3
ENSG00000181234	TMEM132C	rs4760589	12	128799837	532434	129284382	T	C	0.378393	0.119424	0.0189466	3.18709e-10	0.110519	0.0190371	6.41914e-09	0	2
ENSG00000181852	RNF41	rs180753976	12	56145818	-76115	56539602	C	T	0.98598	-0.378973	0.0335565	3.38303e-29	-0.370785	0.0340777	1.42633e-27	0.0605194	1
ENSG00000181852	RNF41	rs12229022	12	56198195	-23738	56591979	C	T	0.113772	-0.0890197	0.0125089	1.27672e-12	-0.0774815	0.0126139	8.12119e-10	0.0502897	2
ENSG00000181852	RNF41	rs79269008	12	56220896	-1037	56614680	A	G	0.98203	-0.155377	0.0297267	1.80007e-07	-0.154473	0.0298569	2.29381e-07	0	3
ENSG00000182199	SHMT2	rs68176600	12	57224636	-4937	57618419	A	G	0.669667	-0.063319	0.00611274	7.13115e-25	-0.0737266	0.00648147	5.57175e-30	0.301442	1
ENSG00000182199	SHMT2	rs2229716	12	57232799	3226	57626582	G	A	0.956209	0.0285045	0.0142225	0.0451081	0.0795861	0.0149189	9.57691e-08	0	2
ENSG00000182379	NXPH4	rs7489231	12	57220701	3907	57614484	C	T	0.331189	0.120904	0.0157704	2.13879e-14	0.120514	0.0158714	3.12252e-14	0.00655289	1
ENSG00000182379	NXPH4	rs117387969	12	57337511	120717	57731294	T	C	0.982985	0.219525	0.0552919	7.28702e-05	0.216883	0.0553761	8.98245e-05	0	2
ENSG00000182544	MFSD5	rs10783561	12	53239847	-11404	53633631	A	T	0.453195	-0.154986	0.00680726	7.21614e-109	-0.139874	0.00740645	1.50424e-79	0.206849	1
ENSG00000182544	MFSD5	rs7488026	12	53245463	-5788	53639247	T	C	0.954372	-0.325348	0.0165484	1.00605e-82	-0.242095	0.0178047	4.16031e-42	0.127909	2
ENSG00000182544	MFSD5	rs140038791	12	53345354	94103	53739138	CAG	C	0.819084	-0.0551696	0.00924616	2.60008e-09	-0.0603237	0.00946369	1.83888e-10	0	3
ENSG00000182782	HCAR2	rs117401317	12	122153725	-549632	122638272	G	A	0.989323	-0.358834	0.0466973	1.86561e-14	-0.275371	0.0473997	6.26429e-09	-0.0744546	4
ENSG00000182782	HCAR2	rs644626	12	122682591	-20766	123167138	T	C	0.39919	0.183962	0.00942303	1.22758e-81	0.140304	0.0107815	1.02664e-38	0.135646	1
ENSG00000182782	HCAR2	rs117229593	12	122684100	-19257	123168647	T	A	0.973684	-0.0985033	0.0303946	0.00120028	-0.137615	0.0309354	8.64895e-06	-0.0614639	5
ENSG00000182782	HCAR2	rs582452	12	122701992	-1365	123186539	A	G	0.816771	0.221378	0.0121581	1.31179e-71	0.159209	0.0138183	1.0268e-30	-0.0516421	2
ENSG00000182782	HCAR2	rs138589700	12	122832468	129111	123317015	A	C	0.990416	-0.356597	0.0497241	8.59191e-13	-0.219774	0.0505382	1.36969e-05	0.00694938	6
ENSG00000182782	HCAR2	rs184145627	12	123264022	560665	123748569	T	C	0.992313	-0.273047	0.0554789	8.87992e-07	-0.442112	0.056285	4.00141e-15	0	3
ENSG00000182870	GALNT9	rs75407077	12	132178622	-150967	132663167	G	A	0.955113	0.210535	0.0427674	8.82776e-07	0.23942	0.044291	6.45861e-08	-0.0540485	7
ENSG00000182870	GALNT9	rs11246968	12	132178835	-150754	132663380	C	G	0.917249	-0.175902	0.0326501	7.4984e-08	-0.177671	0.0337324	1.38615e-07	-0.0297299	8
ENSG00000182870	GALNT9	rs10534686	12	132180084	-149505	132664629	TACAC	T	0.987471	-0.787271	0.0796304	7.99152e-23	-0.730206	0.0815003	3.25996e-19	-0.0766026	2
ENSG00000182870	GALNT9	rs7485527	12	132184856	-144733	132669401	C	A	0.667417	0.258538	0.0184809	1.372e-43	0.224434	0.0203142	2.2384e-28	-0.15647	1
ENSG00000182870	GALNT9	rs115900961	12	132209367	-120222	132693912	A	T	0.949924	0.269382	0.0416969	1.15075e-10	0.275564	0.0434726	2.31574e-10	-0.090209	5
ENSG00000182870	GALNT9	rs61943890	12	132209983	-119606	132694528	C	G	0.882431	-0.282286	0.0284461	5.56235e-23	-0.215974	0.03106	3.56444e-12	0.1756	4
ENSG00000182870	GALNT9	rs10794464	12	132218025	-111564	132702570	T	C	0.1875	0.135118	0.0230602	4.9673e-09	0.171041	0.0242508	1.75091e-12	-0.0266489	3
ENSG00000182870	GALNT9	rs28599468	12	132288835	-40754	132865421	G	A	0.721692	0.174706	0.0205337	2.35225e-17	0.12125	0.0210932	9.01335e-09	-0.0706297	6
ENSG00000182870	GALNT9	rs4072248	12	132355143	25554	132931729	G	A	0.84458	0.14748	0.025262	5.6422e-09	0.118336	0.0257642	4.36868e-06	0	9
ENSG00000182993	C12orf60	rs149577965	12	14755523	-48143	14908457	G	A	0.964506	-0.0778667	0.05192	0.133748	-0.245277	0.0525666	3.07086e-06	0.158804	2
ENSG00000182993	C12orf60	rs11610238	12	14822787	19121	14975721	C	T	0.422993	0.396814	0.0189891	9.45316e-93	0.411402	0.0200965	3.87753e-93	0	1
ENSG00000183150	GPR19	rs11610142	12	12692447	-3760	12845381	G	C	0.917689	-0.589676	0.0322952	5.51747e-72	-0.28512	0.0390513	2.85294e-13	0.523382	2
ENSG00000183150	GPR19	rs11055027	12	12714547	18340	12867481	G	C	0.770632	-0.484934	0.0208717	4.66514e-113	-0.387382	0.0257617	4.19264e-51	0	1
ENSG00000183160	TMEM119	rs76595681	12	108582384	-15936	108976160	G	T	0.984025	-2.06677	0.0639848	1.1796e-206	-1.82048	0.0720116	5.25518e-141	-0.083333	1
ENSG00000183160	TMEM119	rs2160559	12	108610453	12133	109004229	G	C	0.702263	0.471886	0.0176928	6.19033e-146	0.385742	0.0203914	8.27311e-80	-0.380353	2
ENSG00000183160	TMEM119	rs9668031	12	108620539	22219	109014315	T	C	0.736802	-0.461195	0.0194521	2.14122e-117	-0.215979	0.0224842	7.55687e-22	-0.0521625	4
ENSG00000183160	TMEM119	rs148497077	12	108622883	24563	109016659	T	C	0.993158	-0.855095	0.107434	2.15863e-15	-1.23056	0.108901	1.31468e-29	0	3
ENSG00000183283	DAZAP2	rs7959477	12	51231741	-6983	51625525	T	C	0.846639	0.0302021	0.00657417	4.46247e-06	0.0342894	0.0069125	7.03171e-07	0.226682	4
ENSG00000183283	DAZAP2	rs2137074	12	51244999	6275	51638783	A	T	0.227521	0.0285241	0.005711	6.11232e-07	0.0417588	0.00673531	5.64703e-10	-0.471816	3
ENSG00000183283	DAZAP2	rs111428063	12	51253762	15038	51647546	C	G	0.933695	0.0608648	0.00934209	8.03492e-11	0.103566	0.0105623	1.06838e-22	-0.0914764	1
ENSG00000183283	DAZAP2	rs200050545	12	51258481	19757	51652265	TAC	T	0.885083	0.0596233	0.0073391	5.72823e-16	0.0630241	0.00768816	2.45324e-16	0	2
ENSG00000183495	EP400	rs35442897	12	131818214	-131728	132302759	C	T	0.472838	-0.026056	0.0048316	7.27974e-08	-0.0236945	0.00485623	1.06525e-06	-0.0679329	2
ENSG00000183495	EP400	rs78198067	12	132060527	110585	132545072	A	T	0.976287	0.124938	0.0161825	1.40874e-14	0.119657	0.0163204	2.27244e-13	0	1
ENSG00000183542	KLRC4	rs17808261	12	10266154	-143603	10418753	T	A	0.759498	-0.0842202	0.0140645	2.28271e-09	-0.0791757	0.0141507	2.20401e-08	0.0151835	3
ENSG00000183542	KLRC4	rs2617167	12	10406632	-3125	10559231	G	A	0.764319	-0.279602	0.0135715	2.58479e-90	-0.282488	0.0153687	1.87371e-75	-0.250887	1
ENSG00000183542	KLRC4	rs12315123	12	10481540	71783	10634139	G	T	0.818674	0.165969	0.0157686	1.28137e-25	0.0988359	0.0165836	2.52459e-09	0.188092	2
ENSG00000183542	KLRC4	rs2738297	12	10592767	183010	10745366	A	T	0.335677	0.03735	0.0128232	0.00360042	-0.0681881	0.0137474	7.04736e-07	0	4
ENSG00000183735	TBK1	rs11175390	12	64436148	-15944	64829928	G	C	0.896702	0.0469564	0.0122481	0.000127872	0.0761231	0.0123453	6.997e-10	-0.113933	2
ENSG00000183735	TBK1	rs56326550	12	64458917	6825	64852697	G	C	0.900321	0.253144	0.0119607	5.47054e-95	0.261955	0.0125873	3.43172e-96	0	1
ENSG00000183955	KMT5A	rs28496545	12	123406346	22573	123890893	C	T	0.29955	0.408566	0.0103157	8.42486e-296	0.336983	0.0135058	2.08571e-137	-0.248285	1
ENSG00000183955	KMT5A	rs111937532	12	123408675	24902	123893222	A	G	0.973886	-0.589976	0.0334934	2.81373e-67	-0.355783	0.0360122	5.10799e-23	-0.0204223	2
ENSG00000183955	KMT5A	rs28539053	12	123410713	26940	123895260	C	A	0.935609	-0.439518	0.0212637	7.16339e-91	-0.194956	0.0244054	1.36906e-15	0	3
ENSG00000184047	DIABLO	rs561487367	12	121670221	-557235	122108127	T	G	0.985595	0.258294	0.0646776	6.60949e-05	0.253425	0.0647873	9.16688e-05	0.0149948	2
ENSG00000184047	DIABLO	rs375283797	12	122220669	-6787	122705216	C	CAAAACA	0.93904	0.164505	0.0322653	3.55942e-07	0.162613	0.0323548	5.01019e-07	0	1
ENSG00000184209	SNRNP35	rs7303754	12	123277457	-180631	123762004	G	A	0.307545	0.0472074	0.00984084	1.6603e-06	0.0609026	0.0102872	3.21525e-09	-0.223745	2
ENSG00000184209	SNRNP35	rs13303267	12	123448348	-9740	123932895	C	T	0.9781	-0.25034	0.0314425	2.11491e-15	-0.159486	0.0327525	1.11928e-06	0.0964986	3
ENSG00000184209	SNRNP35	rs11497308	12	123506301	48213	123990848	T	A	0.412216	-0.142955	0.00909574	2.85425e-54	-0.147554	0.00954084	5.92629e-54	0	1
ENSG00000184271	POU6F1	rs75073150	12	51208570	-9138	51602354	G	C	0.92045	0.133114	0.0153555	5.94526e-18	-0.0838974	0.0174523	1.53025e-06	-0.462089	2
ENSG00000184271	POU6F1	rs6580808	12	51209068	-8640	51602852	T	C	0.292251	-0.256483	0.00840331	1.27835e-186	-0.279549	0.0103861	1.44178e-159	0	1
ENSG00000184293	CLECL1	rs10772085	12	9724281	-9018	9876877	C	G	0.500849	0.662432	0.0148714	<2.23e-308	0.585618	0.018228	1.83105e-226	-0.226608	1
ENSG00000184293	CLECL1	rs34201389	12	9733244	-55	9885840	A	T	0.94651	-1.05252	0.0364295	6.16437e-169	-0.757636	0.0406231	1.25438e-77	0	2
ENSG00000184445	KNTC1	rs532853538	12	121718398	-808848	122156304	T	TG	0.993136	0.212832	0.0501156	2.21066e-05	0.206039	0.0502088	4.06696e-05	0.00361521	3
ENSG00000184445	KNTC1	rs112095703	12	122435731	-91515	122920278	C	T	0.99397	0.302585	0.0529497	1.16861e-08	0.291794	0.0531318	3.9764e-08	-0.0169753	2
ENSG00000184445	KNTC1	rs7309140	12	122625126	97880	123109673	T	C	0.901486	-0.155011	0.0134907	3.7626e-30	-0.15317	0.0136727	3.95802e-29	0	1
ENSG00000184574	LPAR5	rs4376959	12	6632650	-3310	6741816	T	C	0.946585	0.115739	0.021364	6.35072e-08	0.173481	0.0230152	4.78467e-14	-0.0541379	3
ENSG00000184574	LPAR5	rs78312001	12	6635830	-130	6744996	C	G	0.960984	0.31747	0.0240539	4.50408e-39	0.353443	0.0247204	2.26445e-46	-0.0829599	1
ENSG00000184574	LPAR5	rs73047897	12	6639294	3334	6748460	C	T	0.853469	-0.00280313	0.0136631	0.837456	-0.0984648	0.017094	8.40228e-09	0.492456	4
ENSG00000184574	LPAR5	rs7959658	12	6645025	9065	6754191	A	G	0.644343	0.0777081	0.0100129	1.03076e-14	0.116911	0.0122059	9.86997e-22	0.212643	2
ENSG00000184574	LPAR5	rs117012163	12	6652727	16767	6761893	G	A	0.978698	0.24411	0.0336414	4.64172e-13	0.166792	0.0352783	2.26846e-06	0	5
ENSG00000184575	XPOT	rs146483101	12	64404566	174	64798346	T	C	0.983311	0.215968	0.0277309	8.3399e-15	0.162725	0.0281975	7.88472e-09	-0.143922	2
ENSG00000184575	XPOT	rs10128757	12	64467594	63202	64861374	T	C	0.432473	-0.101657	0.00702999	2.16753e-46	-0.0956565	0.0072577	1.14392e-39	0	1
ENSG00000184613	NELL2	rs1395397	12	44849931	-71917	45243714	C	T	0.857825	0.42866	0.0137397	3.72266e-194	0.42866	0.0150971	2.42438e-177	0	1
ENSG00000184752	NDUFA12	rs118127544	12	94811194	-192554	95204970	T	C	0.971816	-0.0177406	0.0248577	0.475457	-0.146144	0.0251047	5.83607e-09	-0.0861356	3
ENSG00000184752	NDUFA12	rs919947	12	94838214	-165534	95231990	A	G	0.772795	-0.0424537	0.00987891	1.76347e-05	-0.0434201	0.0100082	1.43502e-05	-0.0916558	4
ENSG00000184752	NDUFA12	rs7308376	12	94967223	-36525	95360999	A	T	0.341692	-0.253209	0.00824553	1.08765e-188	-0.106108	0.0100919	7.43943e-26	-0.434375	2
ENSG00000184752	NDUFA12	rs835044	12	95003776	28	95397552	T	C	0.333545	0.400027	0.00666193	<2.23e-308	0.360006	0.00978174	1.60259e-296	0	1
ENSG00000184967	NOC4L	rs187412702	12	131946493	-197964	132431038	C	T	0.994904	-0.402693	0.0780422	2.5733e-07	-0.426527	0.0784763	5.4764e-08	-0.0103166	12
ENSG00000184967	NOC4L	rs137884225	12	131984915	-159542	132469460	CTAAA	C	0.99496	-0.406665	0.079031	2.77616e-07	-0.431853	0.0794077	5.37513e-08	0.0126845	11
ENSG00000184967	NOC4L	rs6598186	12	131992735	-151722	132477280	C	T	0.110535	0.15499	0.017952	8.05791e-18	0.200665	0.0188917	2.35828e-26	0.0915668	5
ENSG00000184967	NOC4L	rs76658838	12	132022530	-121927	132507075	T	C	0.948371	0.309982	0.0246566	1.14126e-35	0.279614	0.0254593	4.62493e-28	-0.00297314	4
ENSG00000184967	NOC4L	rs71470361	12	132049373	-95084	132533918	C	T	0.989429	-0.392488	0.0543785	6.1466e-13	-0.404615	0.0548777	1.66797e-13	-0.0224175	8
ENSG00000184967	NOC4L	rs78452436	12	132059363	-85094	132543908	T	C	0.9883	-0.390525	0.0513477	3.41462e-14	-0.30392	0.0530867	1.03453e-08	-0.0301388	10
ENSG00000184967	NOC4L	rs150892313	12	132083372	-61085	132567917	G	A	0.949542	-0.468427	0.024532	2.63145e-78	-0.464301	0.0257564	1.20466e-72	-0.0654031	2
ENSG00000184967	NOC4L	rs113366081	12	132124712	-19745	132609257	A	G	0.926788	0.466949	0.019825	5.75726e-116	0.408861	0.0213826	1.68181e-81	-0.0604943	1
ENSG00000184967	NOC4L	rs61942884	12	132129658	-14799	132614203	A	G	0.960919	-0.276205	0.0286429	8.41325e-22	-0.236406	0.0299262	2.79727e-15	-0.0258403	7
ENSG00000184967	NOC4L	rs112903364	12	132141744	-2713	132626289	C	G	0.993649	0.652759	0.0693847	7.75596e-21	0.81319	0.0714935	5.614e-30	-0.0202564	3
ENSG00000184967	NOC4L	rs80018323	12	132142650	-1807	132627195	G	A	0.984887	0.241332	0.0458651	1.49096e-07	0.227646	0.0462061	8.3611e-07	-0.0051961	14
ENSG00000184967	NOC4L	rs151218277	12	132152713	8256	132637258	C	A	0.97389	-0.225951	0.0353769	1.85775e-10	-0.242792	0.0358775	1.31269e-11	0.00771324	9
ENSG00000184967	NOC4L	12_132155677_C_CACTACACACACT	12	132155677	11220	132640222	CACTACACACACT	C	0.993823	0.310714	0.0714387	1.39456e-05	0.354521	0.0717273	7.70803e-07	0.00275424	13
ENSG00000184967	NOC4L	rs528673635	12	132157417	12960	132641962	ACAC	A	0.968361	-0.253567	0.0317066	1.59319e-15	-0.260701	0.0321729	5.35729e-16	0	6
ENSG00000185163	DDX51	rs147640934	12	132050255	-94064	132534800	C	G	0.994011	-0.264529	0.069091	0.00013052	-0.314644	0.0692461	5.52347e-06	-0.0101257	4
ENSG00000185163	DDX51	rs12309945	12	132078709	-65610	132563254	G	A	0.939774	-0.367085	0.0214548	1.08792e-63	-0.170221	0.0267852	2.08369e-10	-0.0776999	2
ENSG00000185163	DDX51	rs150892313	12	132083372	-60947	132567917	G	A	0.949542	-0.0798701	0.0242666	0.00100451	-0.139514	0.0244463	1.15006e-08	-0.0457455	3
ENSG00000185163	DDX51	rs56245339	12	132134000	-10319	132618545	T	C	0.961547	-0.131668	0.0278799	2.39622e-06	-0.123128	0.0280708	1.15272e-05	0.00558634	5
ENSG00000185163	DDX51	rs10128884	12	132137079	-7240	132621624	G	A	0.849712	-0.294016	0.0142162	5.71457e-91	-0.240094	0.017994	1.30056e-40	0	1
ENSG00000185344	ATP6V0A2	rs66806839	12	123712301	-52	124196848	CG	C	0.621965	-0.332416	0.00898955	1.43065e-262	-0.14448	0.0162545	6.18571e-19	-0.788607	3
ENSG00000185344	ATP6V0A2	rs7397745	12	123733479	21126	124218026	T	C	0.408399	0.349315	0.00855103	<2.23e-308	0.255571	0.0157619	3.98327e-59	-0.143123	1
ENSG00000185344	ATP6V0A2	rs117654599	12	123743753	31400	124228300	T	A	0.988913	0.240311	0.0472473	3.79644e-07	0.511203	0.0479446	1.52647e-26	0	2
ENSG00000185432	METTL7A	rs4483656	12	50864698	-58774	51258481	A	G	0.300613	0.255757	0.0103848	5.62341e-126	0.139389	0.0132139	5.1511e-26	0.459619	3
ENSG00000185432	METTL7A	rs12370978	12	50907051	-16421	51300834	T	C	0.658571	0.250222	0.0102995	7.84493e-123	0.165626	0.0129491	1.85179e-37	0.175434	2
ENSG00000185432	METTL7A	rs77138872	12	50924640	1168	51318423	C	G	0.981294	0.977406	0.0350268	1.50846e-158	0.878982	0.0387583	7.2959e-114	-0.142295	1
ENSG00000185432	METTL7A	rs149411	12	50986449	62977	51380232	A	G	0.403226	0.0669376	0.0103722	1.20406e-10	0.0876145	0.0114771	2.27867e-14	-0.130027	4
ENSG00000185432	METTL7A	rs539482908	12	51152911	229439	51546694	CTT	C	0.989568	-0.186126	0.0501658	0.000209512	-0.258382	0.0510666	4.19884e-07	0	5
ENSG00000185480	PARPBP	rs138362353	12	102145521	25336	102539299	TA	T	0.816645	-0.0887444	0.0204722	1.48933e-05	-0.0973589	0.0205709	2.21385e-06	-0.0768069	2
ENSG00000185480	PARPBP	rs79000607	12	102213928	93743	102607706	A	G	0.972537	-0.248362	0.0477352	2.04652e-07	-0.26556	0.0480044	3.16597e-08	0	1
ENSG00000185482	STAC3	rs7976512	12	57249903	-1285	57643686	A	G	0.715969	0.160705	0.0091234	2.81968e-67	0.156783	0.00947353	1.61173e-61	-0.106714	1
ENSG00000185482	STAC3	rs79970417	12	57814814	563626	58208597	C	T	0.92913	-0.0927339	0.0161473	9.89383e-09	-0.0645862	0.0162893	7.34162e-05	0	2
ENSG00000185591	SP1	rs200629388	12	53399343	19167	53793127	T	TTTTTG	0.834608	-0.143638	0.00597313	1.59552e-120	-0.143638	0.00631097	1.14104e-114	0	1
ENSG00000185633	NDUFA4L2	rs7485577	12	57222278	-18437	57616061	G	A	0.728482	-0.120399	0.0212532	1.55909e-08	-0.153944	0.0224961	7.74875e-12	-0.324868	1
ENSG00000185633	NDUFA4L2	rs10876971	12	57300949	60234	57694732	T	A	0.753162	-0.0569047	0.0215549	0.00831865	-0.106506	0.0227536	2.85685e-06	0	2
ENSG00000185640	KRT79	rs1818759	12	52661109	-173202	53054893	A	C	0.955173	-0.131749	0.0407915	0.0012473	-0.223033	0.0410212	5.41802e-08	-0.00121249	3
ENSG00000185640	KRT79	rs118033660	12	52798571	-35740	53192355	T	G	0.98394	-0.383964	0.066265	7.3114e-09	-0.324351	0.0665669	1.10167e-06	-0.0166391	4
ENSG00000185640	KRT79	rs73106422	12	52843786	9475	53237570	C	T	0.956845	-0.221059	0.0400514	3.58683e-08	-0.334067	0.0404633	1.50554e-16	0.113745	2
ENSG00000185640	KRT79	rs902771	12	52879961	45650	53273745	C	A	0.29087	0.39437	0.017306	4.75079e-109	0.415912	0.0184233	7.57319e-113	0	1
ENSG00000186049	KRT73	rs55655351	12	52540702	-77857	52934486	G	A	0.904618	0.0753177	0.0287499	0.00882796	-0.135096	0.0299687	6.5467e-06	-0.0349641	7
ENSG00000186049	KRT73	rs57242225	12	52601236	-17323	52995020	C	T	0.949809	-0.0561478	0.0383549	0.143288	0.217934	0.0403921	6.83466e-08	0.139429	5
ENSG00000186049	KRT73	rs654910	12	52611920	-6639	53005704	G	A	0.256765	-0.0627039	0.0194373	0.00126428	-0.338498	0.0224135	1.56171e-51	0.204009	2
ENSG00000186049	KRT73	rs3914907	12	52630747	12188	53024531	G	A	0.87131	-0.677676	0.0234469	4.76637e-169	-0.270902	0.0281292	5.9365e-22	-0.220599	3
ENSG00000186049	KRT73	rs643192	12	52631373	12814	53025157	T	C	0.742069	0.834528	0.0147576	<2.23e-308	0.918988	0.0222944	<2.23e-308	0.0275306	1
ENSG00000186049	KRT73	rs10876321	12	52664267	45708	53058051	C	A	0.797888	0.224241	0.0209842	2.38696e-26	0.116062	0.0226249	2.89956e-07	0.268561	6
ENSG00000186049	KRT73	rs9739771	12	52705782	87223	53099566	C	T	0.250813	0.289022	0.0194651	9.25955e-49	0.128567	0.0210007	9.23945e-10	0	4
ENSG00000186081	KRT5	rs830376	12	52494532	-25998	52888316	T	C	0.411311	-0.270163	0.0184287	1.33112e-47	-0.299367	0.0195794	8.92829e-53	-0.171389	3
ENSG00000186081	KRT5	rs139863285	12	52521616	1086	52915400	TGCCAGCTGCTTTAGGGAGG	T	0.872869	0.729201	0.0254572	2.63859e-166	0.600877	0.0282202	1.33279e-100	-0.0903902	2
ENSG00000186081	KRT5	rs694867	12	52528623	8093	52922407	A	G	0.330225	-0.48841	0.0181843	7.90124e-148	-0.491089	0.0204458	1.75487e-127	-0.210669	1
ENSG00000186081	KRT5	rs143115415	12	52537013	16483	52930797	G	A	0.980637	0.467508	0.0670577	3.57099e-12	0.306744	0.0692086	9.32888e-06	-0.0335813	4
ENSG00000186081	KRT5	rs113903470	12	52866628	346098	53260412	CTGTTG	C	0.919129	0.141251	0.0336516	2.74978e-05	0.141878	0.0337368	2.60577e-05	0	5
ENSG00000186298	PPP1CC	rs147005035	12	110066696	-676243	110504501	G	GA	0.639707	-0.0734743	0.00840879	3.26912e-18	-0.0407274	0.00875789	3.31355e-06	-0.0763778	5
ENSG00000186298	PPP1CC	rs12820398	12	110285993	-456946	110723798	G	A	0.980144	0.0670374	0.0287784	0.0198786	0.368812	0.0523559	1.86363e-12	-0.0514348	3
ENSG00000186298	PPP1CC	rs142394783	12	110589293	-153646	111027098	G	A	0.963945	-0.0748419	0.0215722	0.000526417	-0.125831	0.0218958	9.09415e-09	-0.0485934	4
ENSG00000186298	PPP1CC	rs35530276	12	110623059	-119880	111060864	G	T	0.981582	-0.0768283	0.0301369	0.0108256	-0.447254	0.0547676	3.17759e-16	-0.0473754	2
ENSG00000186298	PPP1CC	rs7960749	12	110726564	-16375	111164369	T	C	0.894453	-0.328725	0.012129	2.6825e-150	-0.32476	0.0133094	1.67671e-131	-0.0247084	1
ENSG00000186298	PPP1CC	rs73195861	12	110935423	192484	111373227	T	C	0.968421	-0.103685	0.0228296	5.72208e-06	-0.104487	0.0229994	5.54525e-06	0	6
ENSG00000186666	BCDIN3D	rs4898533	12	49832220	-10886	50226003	C	G	0.945293	0.296594	0.0311106	2.38163e-21	0.319936	0.031628	4.71067e-24	-0.118587	1
ENSG00000186666	BCDIN3D	rs7306275	12	49856328	13222	50250111	G	A	0.625536	0.0754517	0.0143894	1.64505e-07	0.0924867	0.0145271	1.93398e-10	0	2
ENSG00000186815	TPCN1	rs77625177	12	113303066	82016	113740871	A	G	0.935523	0.142983	0.015797	2.0376e-19	0.142983	0.0159373	2.92234e-19	0	1
ENSG00000186908	ZDHHC17	rs75084335	12	76587973	-175615	76981753	C	G	0.92582	-0.492874	0.0102154	<2.23e-308	-0.499938	0.0123764	<2.23e-308	-0.0756053	1
ENSG00000186908	ZDHHC17	rs875809	12	76757127	-6461	77150907	C	T	0.176084	-0.0443514	0.00886179	5.79914e-07	-0.0703574	0.00890811	2.8313e-15	0	2
ENSG00000187109	NAP1L1	rs34122833	12	76035014	-49944	76428794	A	AAG	0.179718	0.0967336	0.00669385	2.46778e-46	0.0877316	0.00702249	8.1563e-36	0.220034	1
ENSG00000187109	NAP1L1	rs1433361	12	76081970	-2988	76475750	C	A	0.817209	0.0475811	0.00676398	2.29186e-12	0.0329467	0.00699129	2.44658e-06	-0.0468073	4
ENSG00000187109	NAP1L1	rs150165457	12	76083995	-963	76477775	G	A	0.993675	0.179016	0.0326274	4.3135e-08	0.17533	0.0327951	8.98043e-08	0.0141044	3
ENSG00000187109	NAP1L1	rs191744633	12	76361426	276468	76755206	C	T	0.991474	0.131637	0.0281213	2.93546e-06	0.122421	0.0282368	1.45422e-05	-0.0220823	5
ENSG00000187109	NAP1L1	rs75084335	12	76587973	503015	76981753	C	G	0.92582	-0.107537	0.00963571	1.4695e-28	-0.108071	0.00976045	1.70834e-28	0	2
ENSG00000187510	PLEKHG7;PLEKHG7;PLEKHG7;PLEKHG7	rs73213794	12	92617637	-85206	93011413	G	A	0.918121	-0.145865	0.0323806	6.80962e-06	-0.145865	0.0324469	6.9408e-06	0	1
ENSG00000187778	MCRS1	rs11169080	12	49586358	18213	49980141	A	C	0.871053	-0.0674872	0.0115428	5.35861e-09	-0.0674872	0.0115825	5.65488e-09	0	1
ENSG00000188026	RILPL1	rs562965836	12	123128445	-405274	123612992	TA	T	0.95511	-0.136666	0.0341463	6.36907e-05	-0.136919	0.0342495	6.39615e-05	-0.0165369	4
ENSG00000188026	RILPL1	rs10846526	12	123558474	24755	124043021	G	A	0.958654	-0.646957	0.0336728	3.19259e-79	-0.693781	0.0367642	1.97196e-79	-0.298955	1
ENSG00000188026	RILPL1	rs2048616	12	123565419	31700	124049966	G	A	0.345628	-0.0110482	0.0148418	0.456672	-0.0737479	0.0160571	4.37221e-06	-0.233067	3
ENSG00000188026	RILPL1	rs116907308	12	123609865	76146	124094412	T	C	0.97301	0.340563	0.0425628	1.54106e-15	0.264276	0.0442588	2.35591e-09	0	2
ENSG00000188375	H3-5	rs16918920	12	31776404	-15894	31929338	G	A	0.927057	-1.2287	0.033458	2.03013e-259	-0.317057	0.052176	1.22691e-09	0.68821	2
ENSG00000188375	H3-5	rs1150967	12	31804760	12462	31957694	A	G	0.883344	-1.26194	0.0252031	<2.23e-308	-1.04637	0.042469	4.88602e-134	0.22121	1
ENSG00000188375	H3-5	rs10844018	12	31813194	20896	31966128	C	A	0.634497	-0.318939	0.0202717	2.22824e-54	-0.116922	0.0217095	7.2146e-08	0	3
ENSG00000188393	CLEC2A	rs74065411	12	9943487	11117	10096086	G	C	0.960353	-1.35302	0.0337281	2.25662e-302	-0.988136	0.0413441	3.04097e-126	0.340416	2
ENSG00000188393	CLEC2A	rs7314437	12	9958600	26230	10111199	A	G	0.726067	-0.611515	0.0143586	<2.23e-308	-0.468986	0.0178015	5.81455e-153	0	1
ENSG00000188596	CFAP54	rs41322846	12	96510327	20756	96904105	G	C	0.900652	-0.0917054	0.0293194	0.00177205	-0.197095	0.0306016	1.1894e-10	-0.283506	2
ENSG00000188596	CFAP54	rs12320486	12	96532387	42816	96926165	G	A	0.587631	-0.191964	0.0176038	2.34359e-27	-0.22589	0.0185876	5.54903e-34	0	1
ENSG00000188735	TMEM120B	rs1976656	12	121752479	39727	122190385	G	A	0.879218	-0.0913485	0.0156025	5.10624e-09	-0.0954441	0.0156891	1.17619e-09	0.0653157	1
ENSG00000188735	TMEM120B	rs34768683	12	121942932	230180	122380838	C	T	0.981505	0.138602	0.0380695	0.000274785	0.15368	0.0381988	5.74211e-05	0	2
ENSG00000188906	LRRK2	rs7295598	12	40130378	-66366	40524180	T	C	0.629053	-0.16447	0.00501178	1.34875e-212	-0.0563397	0.00744487	3.80216e-14	0.143586	3
ENSG00000188906	LRRK2	rs17443064	12	40174661	-22083	40568463	A	G	0.987792	-0.0705334	0.0246981	0.00431167	-0.105765	0.0253993	3.12605e-05	0.0215962	6
ENSG00000188906	LRRK2	rs4767967	12	40204067	7323	40597869	T	C	0.528559	0.203661	0.00443611	<2.23e-308	0.184052	0.00670362	5.94323e-166	-0.103512	1
ENSG00000188906	LRRK2	rs10878244	12	40237806	41062	40631608	G	A	0.798368	-0.0967759	0.00658176	7.18592e-48	-0.0482248	0.00711869	1.24933e-11	-0.0778275	4
ENSG00000188906	LRRK2	rs576444406	12	40353243	156499	40747045	A	G	0.143788	-0.0461625	0.00772388	2.44902e-09	0.0460844	0.00919158	5.3376e-07	0.479082	5
ENSG00000188906	LRRK2	rs3906483	12	40389346	192602	40783148	A	G	0.306736	-0.0663128	0.00582997	1.37704e-29	-0.119225	0.0070294	1.59784e-64	0	2
ENSG00000189046	ALKBH2	rs76113917	12	109025778	-67853	109463583	G	A	0.983503	0.195638	0.0470315	3.24388e-05	0.211716	0.0471343	7.06338e-06	0.0290993	2
ENSG00000189046	ALKBH2	rs1654892	12	109094642	1011	109532447	T	C	0.0380667	-0.363711	0.0308326	1.15085e-31	-0.367792	0.0313017	7.06834e-32	0	1
ENSG00000189079	ARID2	rs7979218	12	45751429	21723	46145212	A	G	0.0382826	0.14195	0.0182378	8.65419e-15	0.122892	0.0186901	4.85662e-11	0.189571	1
ENSG00000189079	ARID2	rs247919	12	45874967	145261	46268750	A	T	0.501411	0.0477957	0.00703443	1.22389e-11	0.0388553	0.00719814	6.73989e-08	0	2
ENSG00000189182	KRT77	rs1818759	12	52661109	-42415	53054893	A	C	0.955173	-1.39518	0.0332878	<2.23e-308	-0.938711	0.0557934	1.60676e-63	-0.023005	2
ENSG00000189182	KRT77	rs76080889	12	52664638	-38886	53058422	C	T	0.959065	-1.37023	0.0344178	1.90657e-298	-1.07998	0.0515579	2.00445e-97	0.374057	1
ENSG00000189182	KRT77	rs142474290	12	52675982	-27542	53069766	C	T	0.993839	-1.55517	0.0974372	7.18697e-56	-0.594964	0.111553	9.63665e-08	-0.0379768	5
ENSG00000189182	KRT77	rs55755326	12	52685913	-17611	53079697	G	T	0.869814	0.14931	0.0236629	3.05267e-10	0.105208	0.0242085	1.38689e-05	0.0799113	6
ENSG00000189182	KRT77	rs75083565	12	52714543	11019	53108327	C	T	0.902617	-1.07662	0.0214933	<2.23e-308	-0.373704	0.0387015	4.6339e-22	0.434811	3
ENSG00000189182	KRT77	rs202121870	12	52748147	44623	53141931	ATGATCC	A	0.978812	-1.50319	0.0513174	3.25196e-173	-0.407817	0.0713885	1.11235e-08	0	4
ENSG00000196387	ZNF140	rs140502661	12	132590123	-489715	133166709	C	G	0.99348	-0.384757	0.0846096	5.56843e-06	-0.384863	0.0847886	5.64968e-06	0.000226365	2
ENSG00000196387	ZNF140	rs2316496	12	132923742	-156096	133500328	G	A	0.798022	0.093761	0.0166013	1.72199e-08	0.0937778	0.0166542	1.79299e-08	0	1
ENSG00000196458	ZNF605	rs143262238	12	132499376	-456930	133075962	G	A	0.985548	-0.389935	0.0664876	4.80905e-09	-0.300328	0.067852	9.58974e-06	-0.0179108	12
ENSG00000196458	ZNF605	rs543089323	12	132626491	-329815	133203077	A	G	0.994753	0.405681	0.109155	0.000204326	0.562371	0.117365	1.6543e-06	0.0085797	10
ENSG00000196458	ZNF605	rs181710447	12	132689410	-266896	133265996	G	A	0.994234	0.366996	0.103826	0.000412179	0.527643	0.104835	4.82623e-07	-0.0110275	9
ENSG00000196458	ZNF605	rs72624264	12	132723265	-233041	133299851	A	G	0.958175	-0.343301	0.0384002	5.51067e-19	-0.174053	0.0410316	2.21609e-05	-0.0244482	13
ENSG00000196458	ZNF605	rs118137428	12	132791202	-165104	133367788	C	T	0.967612	0.397274	0.0435808	1.13782e-19	0.629041	0.0478526	1.80865e-39	-0.0366542	2
ENSG00000196458	ZNF605	rs3741493	12	132843809	-112497	133420395	C	T	0.963365	-0.144857	0.041992	0.000566358	-0.434795	0.048056	1.46057e-19	-0.0119434	4
ENSG00000196458	ZNF605	rs184698479	12	132918534	-37772	133495120	A	C	0.994898	0.40509	0.110451	0.000247572	0.528591	0.111484	2.12229e-06	-0.0393277	11
ENSG00000196458	ZNF605	rs1278601	12	132922895	-33411	133499481	C	T	0.508136	0.55061	0.013608	7.18013e-307	0.373856	0.0239407	5.67409e-55	0.484489	1
ENSG00000196458	ZNF605	rs2625079	12	132924626	-31680	133501212	A	G	0.199936	0.368853	0.0190713	3.24662e-80	0.192178	0.02449	4.25339e-15	-0.227584	7
ENSG00000196458	ZNF605	rs12296283	12	133131823	175517	133708409	C	T	0.654762	-0.519909	0.0149415	6.16855e-236	-0.196625	0.0230397	1.41157e-17	-0.134181	5
ENSG00000196458	ZNF605	rs148080452	12	133218589	262283	133795175	T	C	0.965961	-0.356138	0.04354	3.64305e-16	-0.271494	0.047513	1.10288e-08	-0.0428229	8
ENSG00000196458	ZNF605	rs141672375	12	133224836	268530	133801422	G	A	0.944159	-0.560269	0.0329268	4.958e-63	-0.294516	0.0361374	3.64298e-16	-0.0307354	6
ENSG00000196458	ZNF605	rs141191020	12	133239782	283476	133816368	T	A	0.991882	-1.10491	0.0841647	1.10577e-38	-0.795515	0.087461	9.4019e-20	0	3
ENSG00000196498	NCOR2	rs1055941	12	124324913	-242676	124809459	G	A	0.908689	0.110523	0.012349	5.04771e-19	0.100551	0.0125759	1.28998e-15	-0.128329	3
ENSG00000196498	NCOR2	rs2229840	12	124341916	-225673	124826462	C	T	0.842422	-0.0795672	0.00985372	8.53615e-16	-0.0730752	0.010052	3.60307e-13	0.0738439	4
ENSG00000196498	NCOR2	rs191752208	12	124388881	-178708	124873427	G	C	0.963762	0.107443	0.019205	2.33936e-08	0.0989901	0.0195446	4.08782e-07	-0.0241707	7
ENSG00000196498	NCOR2	rs12422635	12	124479435	-88154	124963981	A	C	0.97204	0.107783	0.0219486	9.38637e-07	0.0942937	0.0220742	1.94016e-05	0.0455965	8
ENSG00000196498	NCOR2	rs10846682	12	124519450	-48139	125003996	T	C	0.768532	0.0252854	0.0085988	0.00329221	0.0509201	0.00882192	7.83379e-09	0.0370012	6
ENSG00000196498	NCOR2	rs2001346	12	124548252	-19337	125032798	C	T	0.842769	0.0500726	0.01006	6.67722e-07	0.0632936	0.0102091	5.65669e-10	-0.147605	5
ENSG00000196498	NCOR2	rs837467	12	124575381	7792	125059927	T	C	0.769786	0.0815643	0.00862165	4.7419e-21	0.0869123	0.00905185	7.87074e-22	-0.0401967	1
ENSG00000196498	NCOR2	rs838488	12	124682974	115385	125167520	T	C	0.788955	-0.0756881	0.0088391	1.47773e-17	-0.0746345	0.00893256	6.52482e-17	0	2
ENSG00000196510	ANAPC7	rs6606686	12	110465575	61845	110903380	G	C	0.322714	0.140613	0.0136993	1.86216e-24	0.140613	0.0138481	3.18197e-24	0	1
ENSG00000196531	NACA	rs74091680	12	56761038	29410	57154822	C	A	0.968128	0.0552983	0.0121963	5.93324e-06	0.0552983	0.0122214	6.04805e-06	0	1
ENSG00000196668	LINC00173	rs11836696	12	116523687	-9735	116961492	G	C	0.647624	-0.0829501	0.0088217	8.11597e-21	-0.0396744	0.00898611	1.00973e-05	-0.141432	2
ENSG00000196668	LINC00173	rs1394802	12	116538017	4595	116975822	T	C	0.949957	0.681269	0.0156845	<2.23e-308	0.670408	0.0185058	2.29813e-287	0	1
ENSG00000196850	PPTC7	rs118053970	12	110495015	-88303	110932820	C	G	0.914875	0.0672601	0.0106021	2.45148e-10	0.0672601	0.0106462	2.65413e-10	0	1
ENSG00000196876	SCN8A	rs113368091	12	51590852	586	51984636	C	A	0.789638	-0.710233	0.0186406	1.25288e-276	-0.710233	0.0212598	1.06991e-244	0	1
ENSG00000196935	SRGAP1	rs11837218	12	63859998	15298	64253778	T	A	0.916114	-0.13406	0.0334996	6.38322e-05	-0.135121	0.0335537	5.64911e-05	-0.00210948	2
ENSG00000196935	SRGAP1	rs1350138	12	63984352	139652	64378132	A	C	0.566431	-0.287296	0.0184882	4.00816e-53	-0.287455	0.0189704	7.26021e-52	0	1
ENSG00000197111	PCBP2	rs71455249	12	53478601	26499	53872385	T	G	0.902181	0.0834028	0.012309	1.39221e-11	0.0834028	0.0123661	1.53594e-11	0	1
ENSG00000197653	DNAH10	rs117478677	12	123842040	79852	124326587	T	C	0.982872	0.172282	0.0681161	0.011464	0.298966	0.0696026	1.74435e-05	0.207724	2
ENSG00000197653	DNAH10	rs28528904	12	123902619	140431	124387166	A	G	0.780834	-0.181023	0.0217218	1.02072e-16	-0.200502	0.0223505	2.9435e-19	0	1
ENSG00000197728	RPS26	rs1131017	12	56042145	794	56435929	C	G	0.422384	1.15568	0.00572786	<2.23e-308	1.15568	0.0160491	<2.23e-308	0	1
ENSG00000197837	H4-16	rs12818627	12	14770588	-543	14923522	T	C	0.413143	-0.288828	0.0155007	8.71361e-75	-0.181849	0.0176566	7.10394e-25	0.421695	2
ENSG00000197837	H4-16	rs116722598	12	14771667	536	14924601	C	A	0.794495	-0.4099	0.0188633	8.63756e-100	-0.316452	0.0217691	7.08738e-48	0	1
ENSG00000197992	CLEC9A	rs61913541	12	9976937	-53741	10129536	T	C	0.726302	0.148911	0.0184381	8.43852e-16	0.133372	0.0186766	9.25549e-13	-0.0477126	5
ENSG00000197992	CLEC9A	rs7297150	12	10043489	12811	10196088	T	C	0.329235	0.534188	0.0160741	1.95372e-217	0.178629	0.023907	7.90821e-14	-0.593236	3
ENSG00000197992	CLEC9A	rs1488816	12	10051327	20649	10203926	G	A	0.849566	-0.939531	0.0195316	<2.23e-308	-0.739288	0.0328727	5.26724e-112	0.157567	1
ENSG00000197992	CLEC9A	rs151180256	12	10084147	53469	10236746	T	A	0.994774	0.0404982	0.117257	0.729824	0.686961	0.120731	1.27033e-08	0.0587521	6
ENSG00000197992	CLEC9A	rs2401607	12	10110085	79407	10262684	T	C	0.267183	0.532226	0.0172711	6.98569e-190	0.117831	0.0240552	9.66362e-07	0.126474	7
ENSG00000197992	CLEC9A	rs113352665	12	10131835	101157	10284434	T	C	0.931283	0.317981	0.0325404	2.43772e-22	0.248939	0.0345064	5.42219e-13	-0.0221005	4
ENSG00000197992	CLEC9A	rs11053628	12	10136565	105887	10289164	A	T	0.980004	-0.567383	0.0593258	1.78753e-21	-0.561966	0.0611251	3.79556e-20	0.0117617	2
ENSG00000197992	CLEC9A	rs35164393	12	10204727	174049	10357326	C	CTT	0.166453	0.0502601	0.0225826	0.0260883	-0.0961464	0.0229743	2.85214e-05	0	8
ENSG00000198001	AC093012.1	rs61927566	12	43253239	-505705	43647042	C	T	0.934372	0.0651636	0.0156946	3.35533e-05	0.0708541	0.0157322	6.67566e-06	-0.027949	2
ENSG00000198001	AC093012.1	rs138653083	12	43764949	6005	44158752	CTTGCTTTTGACTGTCTGCTT	C	0.982865	0.138295	0.0296958	3.29731e-06	0.125954	0.0298254	2.4104e-05	-0.0599134	4
ENSG00000198001	AC093012.1	rs4251527	12	43783060	24116	44176863	C	T	0.919945	-0.146913	0.014277	1.43125e-24	-0.143421	0.0144673	3.6375e-23	-0.0156067	1
ENSG00000198001	AC093012.1	rs11182623	12	44731917	972973	45125700	G	A	0.993801	0.21894	0.0492763	9.07332e-06	0.217478	0.049391	1.0667e-05	0	3
ENSG00000198015	MRPL42	rs76389830	12	93404044	-63444	93797820	T	C	0.916825	-0.558071	0.0223645	4.48984e-129	-0.207888	0.0269914	1.33948e-14	0.417807	3
ENSG00000198015	MRPL42	rs144799422	12	93467741	253	93861517	C	T	0.983294	-1.36774	0.0476399	5.30891e-167	-0.930045	0.0578576	3.83584e-58	0.12427	2
ENSG00000198015	MRPL42	rs7967526	12	93471056	3568	93864832	T	A	0.463402	-0.450749	0.0116376	1.29053e-284	-0.385745	0.0138567	1.49654e-170	0.0519328	1
ENSG00000198015	MRPL42	rs112511384	12	93517944	50456	93911720	G	A	0.61145	-0.16414	0.0135581	3.0822e-33	-0.103306	0.0140807	2.18855e-13	0	4
ENSG00000198040	ZNF84	rs80025751	12	132922811	-114481	133499397	G	A	0.935547	-0.03131	0.0210504	0.136981	0.106581	0.0234067	5.27716e-06	0.436787	5
ENSG00000198040	ZNF84	rs61951591	12	132924495	-112797	133501081	A	G	0.739788	-0.132484	0.0113647	5.65256e-31	-0.0814412	0.0132335	7.54768e-10	-0.156335	4
ENSG00000198040	ZNF84	rs61951787	12	133139227	101935	133715813	C	T	0.833902	0.0646803	0.0135292	1.79994e-06	0.237206	0.0159245	3.51625e-50	0.385172	2
ENSG00000198040	ZNF84	rs7970687	12	133153914	116622	133730500	C	T	0.443128	-0.241256	0.00972929	1.40362e-127	-0.295504	0.0115378	1.12672e-144	0.103077	1
ENSG00000198040	ZNF84	rs141902064	12	133218604	181312	133795190	C	T	0.971338	-0.170251	0.0311425	4.82167e-08	-0.283161	0.033284	1.77868e-17	0	3
ENSG00000198056	PRIM1	rs2277339	12	56752285	-89	57146069	T	G	0.897539	0.244067	0.017609	7.78062e-43	0.244067	0.017951	4.21381e-42	0	1
ENSG00000198178	CLEC4C	rs7960410	12	7753865	2260	7906461	C	T	0.592756	-1.07924	0.0117564	<2.23e-308	-1.07924	0.0191615	<2.23e-308	0	1
ENSG00000198270	TMEM116	rs75554353	12	111921522	-91663	112359326	C	T	0.918802	-0.149085	0.0272124	4.51431e-08	-0.19897	0.027695	6.75436e-13	0.134098	3
ENSG00000198270	TMEM116	rs7135514	12	112010681	-2504	112448485	T	C	0.136596	-0.319665	0.0220414	1.19942e-46	-0.208723	0.022953	9.58975e-20	0.128749	2
ENSG00000198270	TMEM116	rs74531234	12	112181957	168772	112619761	C	T	0.910091	-0.84845	0.0228633	3.31331e-264	-0.83663	0.0262086	1.3217e-223	0	1
ENSG00000198324	PHETA1	rs147032946	12	111151263	-217858	111589067	C	T	0.994763	-0.415441	0.0758913	4.62743e-08	-0.421651	0.0762353	3.18556e-08	0.0021161	3
ENSG00000198324	PHETA1	rs139758374	12	111361197	-7924	111799001	G	GCAAA	0.981865	0.108736	0.0415912	0.00896738	0.28878	0.043171	2.24359e-11	-0.0825325	2
ENSG00000198324	PHETA1	rs3809272	12	111362454	-6667	111800258	G	A	0.691644	0.0692423	0.0120678	1.0201e-08	0.052095	0.0122345	2.06224e-05	-0.11893	5
ENSG00000198324	PHETA1	rs76893418	12	111394892	25771	111832696	T	TGTG	0.787252	-0.209314	0.0131764	2.24766e-55	-0.214521	0.0142853	5.68908e-51	0.178027	1
ENSG00000198324	PHETA1	rs540639423	12	111407152	38031	111844956	C	T	0.992286	-0.531432	0.0623618	2.098e-17	-0.320134	0.0640671	5.82734e-07	0	4
ENSG00000198353	HOXC4	rs140332321	12	54095203	78272	54488987	C	A	0.98183	-0.24403	0.0571742	2.01002e-05	-0.230184	0.0573141	5.91487e-05	0.00635589	4
ENSG00000198353	HOXC4	rs139903268	12	54103132	86201	54496916	G	A	0.843531	0.175238	0.0210423	1.07171e-16	0.16296	0.0219828	1.23433e-13	-0.239365	2
ENSG00000198353	HOXC4	rs56242321	12	54130117	113186	54523901	C	G	0.724978	-0.161682	0.0172336	9.88457e-21	-0.105012	0.0181476	7.18347e-09	-0.134321	3
ENSG00000198353	HOXC4	rs3803040	12	54132167	115236	54525951	G	A	0.948791	0.350475	0.0344323	4.41248e-24	0.343559	0.0353802	2.72046e-22	0	1
ENSG00000198431	TXNRD1	rs3838813	12	103930747	-285032	104324525	AAG	A	0.86019	-0.0067789	0.0118207	0.566349	0.0518783	0.0120169	1.58088e-05	-0.183124	3
ENSG00000198431	TXNRD1	rs7488680	12	104303324	87545	104697102	G	T	0.443605	0.219666	0.00745995	7.1298e-175	0.214515	0.00866957	3.65144e-135	-0.316804	1
ENSG00000198431	TXNRD1	rs7297466	12	104375397	159618	104769175	G	A	0.907195	-0.177596	0.0138079	3.16785e-37	-0.0639645	0.0147933	1.53303e-05	0	2
ENSG00000198598	MMP17	rs4964955	12	131621017	-207376	132105562	G	T	0.281003	0.105713	0.0152534	4.77056e-12	0.120373	0.0154697	7.1826e-15	0.0775205	4
ENSG00000198598	MMP17	rs117413731	12	131636139	-192254	132120684	C	T	0.980394	-0.26475	0.0496429	1.01147e-07	-0.227497	0.0501827	5.80488e-06	-0.0189977	7
ENSG00000198598	MMP17	rs11246775	12	131728563	-99830	132213108	G	A	0.991019	-0.414218	0.0728425	1.37629e-08	-0.327119	0.0736123	8.83797e-06	0.00066626	8
ENSG00000198598	MMP17	rs12319154	12	131818427	-9966	132302972	G	A	0.994461	-0.346853	0.0934034	0.000206818	-0.575838	0.0944027	1.06203e-09	-0.0565157	6
ENSG00000198598	MMP17	rs11246831	12	131819976	-8417	132304521	C	T	0.583296	-0.282954	0.0134206	2.619e-94	-0.314064	0.0153869	1.33057e-92	-0.0883947	1
ENSG00000198598	MMP17	rs181971396	12	131823552	-4841	132308097	G	A	0.987984	0.702403	0.0623008	4.184e-29	0.414153	0.0645547	1.40325e-10	-0.0153725	5
ENSG00000198598	MMP17	rs73486086	12	131825780	-2613	132310325	G	A	0.947198	0.573189	0.0298948	6.45841e-79	0.395549	0.0324472	3.49077e-34	-0.134854	3
ENSG00000198598	MMP17	rs10751704	12	131851418	23025	132335963	T	G	0.316111	-0.187712	0.0146685	7.11578e-37	-0.24945	0.0163877	2.53487e-52	0	2
ENSG00000198673	TAFA2	rs35882886	12	62206876	-72274	62600657	G	GT	0.597901	-0.394215	0.0153964	2.29671e-135	-0.593082	0.0203438	7.67376e-187	0.287321	1
ENSG00000198673	TAFA2	rs147744051	12	62212570	-66580	62606351	TCTC	T	0.942705	0.400008	0.0333133	9.87515e-33	0.602774	0.0368789	4.74802e-60	-0.027961	3
ENSG00000198673	TAFA2	rs76652987	12	62215220	-63930	62609001	T	C	0.990946	-0.989928	0.0823563	8.51759e-33	-0.686918	0.0847961	5.45875e-16	-0.0520106	6
ENSG00000198673	TAFA2	rs1907971	12	62234025	-45125	62627806	T	C	0.828519	-0.484139	0.0197142	2.60272e-125	-0.55761	0.028871	4.10962e-83	-0.23752	2
ENSG00000198673	TAFA2	rs1901240	12	62397325	118175	62791105	A	G	0.589708	0.0414735	0.0157196	0.00835931	0.158976	0.0193364	2.00819e-16	0.0843004	5
ENSG00000198673	TAFA2	rs182959031	12	62420106	140956	62813886	C	T	0.994421	-0.857869	0.105285	4.71033e-16	-0.576873	0.106706	6.43708e-08	0.076916	7
ENSG00000198673	TAFA2	rs7962354	12	62429545	150395	62823325	T	C	0.499352	-0.493859	0.0141006	1.13453e-238	-0.22383	0.0223478	1.29975e-23	0	4
ENSG00000198707	CEP290	rs17015408	12	88035253	-106835	88429030	A	C	0.979034	-0.14561	0.031372	3.55625e-06	-0.136363	0.0314524	1.45411e-05	-0.0107949	3
ENSG00000198707	CEP290	rs79705698	12	88114481	-27607	88508258	T	C	0.985521	0.480909	0.0367152	1.60985e-38	0.481814	0.0373666	4.84897e-38	-0.0115073	1
ENSG00000198707	CEP290	rs199668470	12	88290689	148601	88684466	C	CAAAAATAGA	0.96617	0.150587	0.024596	9.97752e-10	0.151525	0.0246991	8.52349e-10	0	2
ENSG00000198855	FICD	rs35664142	12	108518401	3124	108912178	G	A	0.955393	-0.379341	0.0382917	6.56741e-23	-0.318794	0.0400183	1.63614e-15	0.258309	1
ENSG00000198855	FICD	rs2287549	12	108531127	15850	108924904	C	T	0.589416	-0.134217	0.0162224	1.6815e-16	-0.0996606	0.0169039	3.73026e-09	0	2
ENSG00000199122	MIR148B	rs56162312	12	54214772	-122444	54608556	G	T	0.648649	-0.0552832	0.0158578	0.000494508	-0.065225	0.015985	4.4959e-05	0.119203	2
ENSG00000199122	MIR148B	rs397761327	12	54323724	-13492	54717508	T	TTTCTC	0.451321	0.0764764	0.0155603	9.19079e-07	0.0839354	0.0157066	9.09369e-08	0	1
ENSG00000199933	RNY1P16	rs825085	12	101616435	-103373	102010213	C	A	0.859164	0.0744709	0.0202448	0.000237251	0.0890379	0.0203105	1.16602e-05	0.043173	4
ENSG00000199933	RNY1P16	rs4764808	12	101664972	-54836	102058750	G	A	0.259736	-0.0649846	0.0157802	3.88628e-05	-0.0744366	0.0158309	2.57669e-06	-0.0260291	3
ENSG00000199933	RNY1P16	rs2559854	12	101696468	-23340	102090246	C	T	0.415651	-0.160953	0.0139206	1.67028e-30	-0.151806	0.0143767	4.6087e-26	-0.183751	1
ENSG00000199933	RNY1P16	rs4764836	12	101893925	174117	102287703	A	T	0.578254	0.0984926	0.0139864	2.17256e-12	0.0732354	0.0143048	3.06126e-07	0	2
ENSG00000200183	RNU6-238P	rs35025171	12	50567531	-89442	50961314	C	CT	0.712819	0.167806	0.0140853	2.95769e-32	0.167806	0.0142958	8.12741e-32	0	1
ENSG00000200428	AC078818.1	rs10747580	12	50447928	-295640	50841711	C	T	0.0642842	0.214551	0.0333355	1.34957e-10	0.336997	0.03388	2.60521e-23	0.15489	2
ENSG00000200428	AC078818.1	rs3825402	12	50733955	-9613	51127738	T	C	0.710314	-0.399614	0.0170205	2.79956e-115	-0.427421	0.0181831	3.49757e-122	0	1
ENSG00000200953	AC087884.1	rs34133154	12	51168809	11832	51562592	AT	A	0.684346	0.0594984	0.0129093	4.15582e-06	0.0594984	0.012937	4.24347e-06	0	1
ENSG00000204842	ATXN2	rs2301622	12	111457399	-142277	111895203	C	G	0.791702	-0.0718931	0.00969513	1.43378e-13	-0.0595952	0.00988044	1.6231e-09	-0.150274	2
ENSG00000204842	ATXN2	rs79648590	12	111759793	160117	112197597	G	A	0.928526	0.110463	0.0151985	4.26002e-13	0.0985855	0.0154646	1.83055e-10	-0.0262458	1
ENSG00000204842	ATXN2	rs150582803	12	111911957	312281	112349761	T	C	0.983741	0.166718	0.0308094	6.57263e-08	0.161142	0.0309694	1.95804e-07	0	3
ENSG00000204852	TCTN1	rs7308238	12	109847970	-766057	110285775	C	A	0.633035	-0.0805629	0.0119575	1.80847e-11	-0.0669721	0.0123941	6.53356e-08	0.249385	1
ENSG00000204852	TCTN1	rs535132440	12	110240640	-373387	110678445	T	TTTTA	0.919105	-0.125009	0.0208553	2.20132e-09	-0.0963287	0.021593	8.154e-06	0	2
ENSG00000204856	FAM216A	rs4766497	12	110512571	44156	110950376	T	C	0.393786	-0.397514	0.0149047	6.29465e-146	-0.321689	0.0172083	5.55534e-78	-0.376812	1
ENSG00000204856	FAM216A	rs73191836	12	110528372	59957	110966177	G	T	0.909612	0.556786	0.0262765	3.38449e-95	0.350239	0.029635	3.1351e-32	0	2
ENSG00000204954	C12orf73	rs2583254	12	103949185	-16523	104342963	G	A	0.689458	0.200323	0.0140698	4.68666e-45	0.226563	0.0153671	3.39148e-49	0.364227	1
ENSG00000204954	C12orf73	rs3751209	12	103979822	14114	104373600	G	A	0.781574	0.00822232	0.0164257	0.616693	-0.0841917	0.0175798	1.67519e-06	0	2
ENSG00000205056	LINC02397	rs59692795	12	92465694	-757	92859470	T	C	0.743289	-0.197211	0.0110958	2.00864e-68	-0.201891	0.011505	6.14441e-69	0.0853381	1
ENSG00000205056	LINC02397	rs17020378	12	92484780	18329	92878556	G	C	0.911905	0.0588627	0.0173494	0.000697681	0.0845207	0.0174298	1.23951e-06	0	2
ENSG00000205352	PRR13	rs9658610	12	53099579	-342099	53493363	C	T	0.984244	0.09785	0.020988	3.21655e-06	0.10362	0.0211667	9.81039e-07	-0.0249043	4
ENSG00000205352	PRR13	rs111379945	12	53449760	8082	53843544	C	A	0.827092	0.217396	0.00595737	1.47222e-256	0.232357	0.00700729	4.15497e-241	0.293247	1
ENSG00000205352	PRR13	rs78070898	12	53470669	28991	53864453	C	G	0.982185	0.0745281	0.0197678	0.000165166	-0.114623	0.0206488	2.83977e-08	-0.0167205	2
ENSG00000205352	PRR13	rs116876770	12	53490448	48770	53884232	A	G	0.97947	0.0645501	0.0183325	0.000433929	0.0920111	0.018493	6.50967e-07	-0.0167197	3
ENSG00000205352	PRR13	rs10876508	12	53847390	405712	54241174	G	A	0.972346	0.0506148	0.0157541	0.0013234	0.0723719	0.0157878	4.56085e-06	0	5
ENSG00000205426	KRT81	rs10876265	12	52282463	-9071	52676247	T	C	0.722222	-0.29064	0.0186536	2.16522e-53	-0.38068	0.0210656	5.37307e-73	-0.352636	1
ENSG00000205426	KRT81	rs4761787	12	52299130	7596	52692914	A	G	0.739284	-0.040395	0.0192187	0.0356192	-0.130298	0.0213031	9.57028e-10	-0.0914669	3
ENSG00000205426	KRT81	rs10876274	12	52305147	13613	52698931	G	T	0.971257	0.238239	0.0508173	2.8359e-06	0.484944	0.0528336	4.36284e-20	-0.0865799	2
ENSG00000205426	KRT81	rs2298797	12	52361405	69871	52755189	A	G	0.829193	0.143505	0.0220183	7.90954e-11	0.120438	0.0230615	1.76557e-07	0	4
ENSG00000205537	AC121338.1	rs4237855	12	47893420	10771	48287203	G	A	0.373762	0.109334	0.0199507	4.47333e-08	0.118491	0.020109	3.80556e-09	0.0997619	1
ENSG00000205537	AC121338.1	rs74470367	12	47921232	38583	48315015	A	G	0.975155	-0.250548	0.060406	3.41788e-05	-0.285308	0.0607944	2.69226e-06	0	2
ENSG00000205707	ETFRF1	rs75700820	12	25110463	-84753	25263397	C	T	0.91734	-0.464432	0.0195239	4.04164e-118	-0.487265	0.0209424	9.59609e-120	-0.126749	1
ENSG00000205707	ETFRF1	rs73071272	12	25182740	-12476	25335674	T	G	0.856432	-0.173268	0.0161712	1.76855e-26	-0.212644	0.0166121	1.62838e-37	-0.105107	2
ENSG00000205707	ETFRF1	rs61762437	12	25217476	22260	25370410	ATATATT	A	0.897643	0.168935	0.0185566	1.26848e-19	0.100434	0.018936	1.13359e-07	0	3
ENSG00000205791	LOH12CR2	rs2160588	12	12334513	-22554	12487447	G	A	0.886027	-0.0921819	0.027574	0.000835135	-0.144461	0.027903	2.25179e-07	-0.110371	3
ENSG00000205791	LOH12CR2	rs117625753	12	12341939	-15128	12494873	C	G	0.919673	-0.11689	0.0322939	0.00029822	-0.173475	0.0326624	1.08933e-07	-0.0789542	2
ENSG00000205791	LOH12CR2	rs11054843	12	12357069	2	12510003	G	A	0.941752	-0.525085	0.0364582	4.85207e-46	-0.557691	0.0375269	5.89748e-50	0	1
ENSG00000205809	KLRC2	rs17548983	12	10412514	-29786	10565113	T	C	0.770719	-0.316388	0.0212736	6.56378e-49	-0.252241	0.0261416	4.96163e-22	-0.26059	3
ENSG00000205809	KLRC2	rs12318583	12	10426485	-15815	10579084	A	G	0.810885	0.856525	0.0191841	<2.23e-308	0.742916	0.02437	4.12793e-204	-0.177085	1
ENSG00000205809	KLRC2	rs7298732	12	10458392	16092	10610991	T	C	0.876579	-0.485857	0.0266219	6.39542e-72	-0.369914	0.0290616	4.09916e-37	-0.167674	2
ENSG00000205809	KLRC2	rs79068354	12	10553760	111460	10706359	TA	T	0.833582	0.00671751	0.0239336	0.778974	0.130583	0.0272856	1.7034e-06	0	4
ENSG00000205810	KLRC3	rs2270238	12	10309917	-110678	10462516	C	T	0.703911	-0.05974	0.0189113	0.00159353	-0.0777148	0.0189396	4.07294e-05	0.0329425	3
ENSG00000205810	KLRC3	rs1841957	12	10409426	-11169	10562025	C	T	0.311651	0.527243	0.0167276	9.18379e-198	0.534185	0.0183968	2.25336e-185	0.0365476	1
ENSG00000205810	KLRC3	rs190420675	12	10450044	29449	10602643	T	A	0.991275	-0.532134	0.0924731	9.24955e-09	-0.629728	0.0928509	1.18405e-11	0	2
ENSG00000205846	CLEC6A	rs118084065	12	8456134	172	8608730	A	C	0.988586	-0.681409	0.0696735	2.25344e-22	-0.553047	0.071107	7.38696e-15	-0.0728648	2
ENSG00000205846	CLEC6A	rs4459385	12	8457199	1237	8609795	C	T	0.694089	-0.317187	0.0156909	3.72099e-87	-0.125353	0.0181394	4.82803e-12	0.37341	4
ENSG00000205846	CLEC6A	rs10743393	12	8458452	2490	8611048	A	G	0.225488	-0.583762	0.0156435	8.76415e-267	-0.547687	0.0198436	1.10591e-167	-0.184606	1
ENSG00000205846	CLEC6A	rs7301986	12	8569899	113937	8722495	T	C	0.142842	-0.0655971	0.0216376	0.00244583	-0.159081	0.0226041	1.95444e-12	0	3
ENSG00000205885	C1RL-AS1	rs141755988	12	7013589	-94463	7120893	C	T	0.992705	0.0600169	0.0701086	0.392011	0.346707	0.0706353	9.1818e-07	-0.0327041	6
ENSG00000205885	C1RL-AS1	rs201944430	12	7098112	-9940	7250708	C	CA	0.861318	-0.173993	0.0172008	8.32264e-24	-0.118862	0.0178665	2.87537e-11	-0.0953903	3
ENSG00000205885	C1RL-AS1	rs34796296	12	7099910	-8142	7252506	C	T	0.926984	0.714375	0.020541	1.02084e-235	0.589077	0.0240182	7.75285e-133	-0.185921	2
ENSG00000205885	C1RL-AS1	rs6487849	12	7111103	3051	7263699	A	G	0.673233	-0.462548	0.0106646	<2.23e-308	-0.397703	0.0136983	2.52745e-185	-0.178042	1
ENSG00000205885	C1RL-AS1	rs76751035	12	7113779	5727	7266375	G	C	0.943949	0.209575	0.0253696	1.86739e-16	0.112793	0.0265628	2.17353e-05	-0.0858788	7
ENSG00000205885	C1RL-AS1	rs2290238	12	7123977	15925	7276573	C	T	0.914676	0.224912	0.0209684	1.56522e-26	0.127648	0.0223906	1.19143e-08	-0.0339834	5
ENSG00000205885	C1RL-AS1	rs148262505	12	7257696	149644	7410292	T	C	0.982243	0.0556647	0.0452579	0.21878	0.268735	0.0457372	4.2121e-09	0	4
ENSG00000207189	AC137767.1	rs58809476	12	123240333	-108767	123724880	C	T	0.796607	0.168958	0.0192226	2.0808e-18	0.157977	0.0195233	5.88335e-16	-0.121934	1
ENSG00000207189	AC137767.1	rs10444448	12	123279622	-69478	123764169	A	G	0.94468	-0.192459	0.0339885	1.58202e-08	-0.158581	0.0343564	3.91687e-06	0	2
ENSG00000207789	MIR26A2	rs10877021	12	57815033	-9659	58208816	A	G	0.898287	0.137679	0.0281486	1.03641e-06	0.137679	0.0282182	1.06583e-06	0	1
ENSG00000207983	MIR613	rs10845619	12	12729394	-35255	12882328	C	T	0.800952	0.0279439	0.0178539	0.117618	-0.105781	0.0205392	2.60193e-07	0.499874	2
ENSG00000207983	MIR613	rs35071163	12	12730573	-34076	12883507	G	C	0.527646	0.176683	0.0142097	6.12366e-35	0.218974	0.0166185	1.19824e-39	0	1
ENSG00000208028	MIR616	rs61939871	12	56563519	-955740	56957303	T	C	0.981171	0.279288	0.0566419	8.47663e-07	0.279288	0.05678	8.7088e-07	0	1
ENSG00000211455	STK38L	rs111696326	12	26877265	-366703	27030198	C	T	0.965919	-0.130412	0.0210571	6.40379e-10	-0.115139	0.0212099	5.68103e-08	-0.0595785	3
ENSG00000211455	STK38L	rs5027971	12	27127914	-116054	27280847	T	C	0.874649	0.0667164	0.0114238	5.57282e-09	0.0519456	0.0116476	8.20493e-06	-0.0801899	4
ENSG00000211455	STK38L	rs75999196	12	27242233	-1735	27395166	A	T	0.959465	0.189462	0.0191878	9.03085e-23	0.168514	0.0196421	9.55329e-18	-0.0597505	2
ENSG00000211455	STK38L	rs57322987	12	27256569	12601	27409502	G	A	0.942572	-0.227223	0.0159742	5.63471e-45	-0.220772	0.016644	3.72459e-40	-0.147694	1
ENSG00000211455	STK38L	rs12299617	12	27310546	66578	27463479	G	A	0.764386	-0.032113	0.00900695	0.000367014	-0.0404079	0.0092253	1.18617e-05	0	5
ENSG00000211584	SLC48A1	rs145192203	12	47640451	-113465	48034234	C	T	0.927535	-0.0243108	0.0188009	0.196053	0.173886	0.0204186	1.65091e-17	0.394462	4
ENSG00000211584	SLC48A1	rs78925432	12	47765345	11429	48159128	C	T	0.829885	-0.308066	0.0124044	6.05073e-128	-0.196455	0.0174663	2.37895e-29	0.612663	3
ENSG00000211584	SLC48A1	rs3782908	12	47775743	21827	48169526	A	G	0.669714	-0.286216	0.00974408	4.33298e-174	-0.220017	0.0138019	3.2892e-57	-0.311432	1
ENSG00000211584	SLC48A1	rs11608804	12	47782319	28403	48176102	G	A	0.816246	0.0307168	0.0125155	0.014152	-0.0955064	0.0132281	5.20006e-13	0.141983	5
ENSG00000211584	SLC48A1	rs34248545	12	47803424	49508	48197207	G	A	0.944931	0.330611	0.0206961	5.82504e-56	0.269571	0.0215831	8.47454e-36	0	2
ENSG00000212124	TAS2R19	rs35650731	12	11184770	162150	11337371	T	C	0.679718	0.112332	0.0191366	4.66089e-09	0.112332	0.0192027	4.92111e-09	0	1
ENSG00000212127	TAS2R14;TAS2R14	rs4763608	12	11010459	-161114	11163058	T	C	0.667516	0.408191	0.0134604	1.87173e-184	0.376752	0.0152985	6.53944e-134	-0.0582921	1
ENSG00000212127	TAS2R14;TAS2R14	rs148172450	12	11120594	-50979	11273193	T	C	0.99415	-0.684985	0.091421	8.03573e-14	-0.43922	0.093508	2.6383e-06	-0.184597	3
ENSG00000212127	TAS2R14;TAS2R14	rs1047713	12	11171802	229	11324401	C	G	0.170724	0.279105	0.0184853	2.54376e-50	0.124797	0.0200474	4.81284e-10	0	2
ENSG00000212694	LINC01089	rs1168665	12	121796907	-6999	122234813	A	G	0.190032	-0.3784	0.00696858	<2.23e-308	-0.382206	0.00882418	<2.23e-308	0.0376892	1
ENSG00000212694	LINC01089	rs200437328	12	121805301	1395	122243207	G	T	0.99228	0.109111	0.0406978	0.00736589	0.176601	0.0407584	1.47169e-05	-0.0156025	3
ENSG00000212694	LINC01089	rs142676599	12	121866279	62373	122304185	G	C	0.980017	0.050866	0.0251704	0.0433509	0.117004	0.0252263	3.51473e-06	0	2
ENSG00000213809	KLRK1;KLRK1	rs17808267	12	10266180	-125694	10418779	T	G	0.770276	-0.0725159	0.00993427	3.37922e-13	-0.0468528	0.0100291	2.98704e-06	0.064417	3
ENSG00000213809	KLRK1;KLRK1	rs2255364	12	10379297	-12577	10531896	C	T	0.190718	-0.378766	0.00911816	<2.23e-308	-0.366697	0.0108094	2.95032e-252	0.16525	1
ENSG00000213809	KLRK1;KLRK1	rs12826560	12	10380366	-11508	10532965	T	C	0.899529	-0.153412	0.0136886	8.77155e-29	-0.0701243	0.0140847	6.39957e-07	0	2
ENSG00000214029	ZNF891	rs36149110	12	133209387	78914	133785973	T	C	0.347113	-0.075805	0.0127951	3.35811e-09	-0.075805	0.0128417	3.56908e-09	0	1
ENSG00000214772	AC010168.1	rs144382345	12	14531320	-134335	14684254	T	C	0.984865	-0.567811	0.0712273	1.95289e-15	-0.386809	0.0727617	1.06012e-07	0.172836	2
ENSG00000214772	AC010168.1	rs10846021	12	14552599	-113056	14705533	T	C	0.637812	-0.289926	0.0179505	3.90718e-57	-0.272943	0.0187219	3.83092e-48	0	1
ENSG00000215021	PHB2	rs11064477	12	6965202	-5551	7074365	G	A	0.965747	-0.0641413	0.0120386	1.04008e-07	-0.0683021	0.0120893	1.60653e-08	-0.0264903	2
ENSG00000215021	PHB2	rs11541467	12	6965577	-5176	7074740	C	T	0.992482	-0.13899	0.0249196	2.57815e-08	-0.144325	0.0250096	7.89057e-09	-0.0144764	1
ENSG00000215021	PHB2	rs71450182	12	7039882	69129	7147186	CTTTT	C	0.928632	-0.0361851	0.00843934	1.84223e-05	-0.0389049	0.00846351	4.29081e-06	0	3
ENSG00000215039	CD27-AS1	rs80261886	12	6424958	-26609	6534124	C	CAT	0.11568	0.135559	0.0209542	1.0862e-10	0.139679	0.0214163	6.93385e-11	-0.0204645	7
ENSG00000215039	CD27-AS1	rs7980991	12	6436251	-15316	6545417	C	A	0.240524	-0.181759	0.0153581	7.37922e-32	-0.153998	0.0165867	1.62581e-20	0.096054	5
ENSG00000215039	CD27-AS1	rs2534719	12	6445263	-6304	6554429	G	C	0.767997	-0.305742	0.0148357	2.29021e-90	-0.173612	0.017	1.74373e-24	-0.137748	4
ENSG00000215039	CD27-AS1	rs11569377	12	6448375	-3192	6557541	C	T	0.92312	0.360633	0.0245188	6.71405e-48	0.342011	0.0262802	1.01816e-38	-0.027848	2
ENSG00000215039	CD27-AS1	rs146772168	12	6459162	7595	6568328	G	A	0.988446	-0.654043	0.0615753	4.68777e-26	-0.661837	0.0637512	3.00844e-25	0.0681844	3
ENSG00000215039	CD27-AS1	rs1045452	12	6462882	11315	6572048	A	G	0.287668	-0.321027	0.0138605	2.12566e-112	-0.241964	0.0166628	8.88853e-48	0.317461	1
ENSG00000215039	CD27-AS1	rs12426576	12	6465416	13849	6574582	A	G	0.780744	-0.285043	0.0155471	1.5232e-72	-0.153563	0.0185487	1.24303e-16	-0.105869	6
ENSG00000215039	CD27-AS1	rs200442132	12	6467939	16372	6577105	CGG	C	0.959498	0.210477	0.0338608	5.54949e-10	0.179317	0.0356412	4.87474e-07	-0.0440433	9
ENSG00000215039	CD27-AS1	rs80106965	12	6698370	246803	6807536	T	G	0.944707	-0.325991	0.0285179	7.3104e-30	-0.161763	0.0312412	2.24415e-07	0	8
ENSG00000215241	LINC02449	rs12819305	12	8248001	12586	8400597	C	T	0.880223	-0.215782	0.0306757	2.29505e-12	-0.267049	0.0311046	9.04261e-18	-0.0364646	2
ENSG00000215241	LINC02449	rs142338834	12	8265609	30194	8418205	A	C	0.981934	-0.279697	0.075038	0.000195763	-0.329972	0.0752459	1.15855e-05	-0.0342264	4
ENSG00000215241	LINC02449	rs146017782	12	8292687	57272	8445283	T	A	0.914889	-0.325433	0.0352586	4.02208e-20	-0.371753	0.0358236	3.14479e-25	-0.0442916	1
ENSG00000215241	LINC02449	rs12297409	12	8693558	458143	8846154	A	C	0.73351	-0.120014	0.022293	7.66683e-08	-0.143946	0.0224439	1.42119e-10	0	3
ENSG00000219410	AC125494.1	rs12303027	12	6686594	23334	6795760	T	A	0.835072	-0.0877085	0.0148885	4.10879e-09	-0.0877085	0.0149409	4.34812e-09	0	1
ENSG00000221439	RNU4ATAC16P	rs7959509	12	783006	1873	892172	C	A	0.398057	0.104391	0.0148907	2.71738e-12	0.104391	0.0149642	3.03703e-12	0	1
ENSG00000221949	LINC01465	rs7308473	12	62437563	-166127	62831343	T	C	0.677351	0.144345	0.0210279	7.55397e-12	0.144345	0.0211293	8.40364e-12	0	1
ENSG00000223914	LINC02471	rs7954875	12	39998512	-157601	40392314	T	C	0.483333	0.090304	0.0181453	6.70134e-07	0.0916238	0.0192443	1.92548e-06	0.128559	3
ENSG00000223914	LINC02471	rs11564276	12	40157742	1629	40551544	A	G	0.768145	-0.436024	0.0201647	7.12001e-99	-0.353087	0.0246922	2.20207e-46	0.467456	1
ENSG00000223914	LINC02471	rs117762348	12	40203810	47697	40597612	A	G	0.924432	-0.63088	0.0326157	3.1292e-80	-0.331931	0.0401552	1.383e-16	0	2
ENSG00000225231	LINC02470	rs74065410	12	9943411	-84	10096010	G	C	0.941625	-1.34054	0.0368872	1.04217e-254	-0.555393	0.063372	1.88405e-18	0.760728	2
ENSG00000225231	LINC02470	rs144371859	12	9964497	21002	10117096	G	T	0.962529	-1.86248	0.0442363	<2.23e-308	-0.651656	0.0810564	9.0181e-16	0.327074	3
ENSG00000225231	LINC02470	rs12231872	12	9966148	22653	10118747	G	C	0.72569	-1.04331	0.0154265	<2.23e-308	-0.896971	0.0223146	<2.23e-308	0	1
ENSG00000225342	LRRK2-DT	rs117463377	12	39429746	-795169	39823548	T	G	0.994047	-0.340203	0.0584434	6.24065e-09	-0.244516	0.0590365	3.44618e-05	0.103406	5
ENSG00000225342	LRRK2-DT	rs77943660	12	40146074	-78841	40539876	G	A	0.786718	-0.0818645	0.0110988	1.92197e-13	-0.0574068	0.0126082	5.28561e-06	-0.303683	3
ENSG00000225342	LRRK2-DT	rs1491932	12	40208422	-16493	40602224	T	G	0.332382	0.170388	0.00904807	2.73499e-76	0.127012	0.0106311	6.71022e-33	0.28152	1
ENSG00000225342	LRRK2-DT	rs10878226	12	40223890	-1025	40617692	G	C	0.87151	0.15343	0.0132158	9.75856e-31	0.123455	0.0150359	2.19957e-16	-0.0462956	2
ENSG00000225342	LRRK2-DT	rs2708447	12	40255332	30417	40649134	C	T	0.991189	0.241117	0.0476038	4.24086e-07	0.216848	0.0478923	5.95973e-06	0	4
ENSG00000226091	LINC00937	rs192588445	12	8298481	-98322	8451077	T	A	0.989311	-0.287024	0.0575737	6.41085e-07	-0.299001	0.0590124	4.0465e-07	-0.0341267	6
ENSG00000226091	LINC00937	rs199975752	12	8353125	-43678	8505721	T	A	0.847382	-0.00609119	0.0165669	0.713134	-0.104716	0.0196283	9.5571e-08	0.228467	5
ENSG00000226091	LINC00937	rs192007311	12	8368164	-28639	8520760	C	T	0.983426	-0.206461	0.0464718	9.08988e-06	-0.200132	0.048023	3.08062e-05	0.173306	7
ENSG00000226091	LINC00937	rs10770569	12	8369965	-26838	8522561	C	T	0.638635	0.12835	0.0122005	1.35369e-25	0.185643	0.0144129	5.80392e-38	-0.0283109	3
ENSG00000226091	LINC00937	rs7302660	12	8401956	5153	8554552	G	A	0.0130076	-0.887877	0.0503681	2.26717e-67	-0.977117	0.0521807	3.0605e-78	0.0597497	2
ENSG00000226091	LINC00937	rs11045643	12	8479660	82857	8632256	C	T	0.802882	0.514999	0.0129063	1.27041e-299	0.544296	0.0150842	4.05961e-285	0.114785	1
ENSG00000226091	LINC00937	rs4620776	12	8540737	143934	8693333	G	A	0.246708	0.00155525	0.0142862	0.913315	-0.0607269	0.014594	3.16743e-05	0.149403	8
ENSG00000226091	LINC00937	rs7954203	12	8549207	152404	8701803	T	C	0.909508	-0.0906051	0.0205727	1.08594e-05	-0.12103	0.0212362	1.20336e-08	0	4
ENSG00000226711	FAM66C	rs11567793	12	8063561	-116648	8216157	C	T	0.940585	-0.199767	0.0355492	2.02781e-08	-0.157188	0.0358275	1.14733e-05	-0.0134207	2
ENSG00000226711	FAM66C	rs76866416	12	8122224	-57985	8274820	G	A	0.98637	-0.408378	0.0722925	1.71046e-08	-0.31518	0.0729076	1.53917e-05	0.0994545	3
ENSG00000226711	FAM66C	rs4334105	12	8180095	-114	8332691	C	A	0.434421	-0.243478	0.0165615	7.4108e-48	-0.229272	0.0170932	5.07013e-41	0	1
ENSG00000231887	PRH1	rs10772408	12	10999000	-172608	11151599	T	C	0.432521	0.164555	0.0137143	1.09293e-32	0.174614	0.0139279	4.68569e-36	-0.029287	2
ENSG00000231887	PRH1	rs1451774	12	11196653	25045	11349565	G	C	0.408504	0.343947	0.0131583	1.26469e-140	0.349101	0.0140974	2.21625e-135	0	1
ENSG00000234608	MAPKAPK5-AS1	rs185078256	12	111169328	-673574	111607132	A	T	0.993696	-0.31331	0.0519063	1.70213e-09	-0.237596	0.0521542	5.22237e-06	0.0454747	2
ENSG00000234608	MAPKAPK5-AS1	rs7295001	12	111924105	81203	112361909	T	C	0.829697	-0.35273	0.00947599	1.26779e-265	-0.350551	0.010746	2.02744e-233	0	1
ENSG00000235162	C12orf75	rs77789024	12	105224511	-10779	105618289	G	A	0.96237	0.186842	0.0290209	1.33123e-10	0.158042	0.030599	2.40513e-07	0.179697	8
ENSG00000235162	C12orf75	rs6539196	12	105259983	24693	105653761	T	C	0.433441	0.214409	0.0109947	1.80977e-81	0.100723	0.0133985	5.58481e-14	0.458964	6
ENSG00000235162	C12orf75	rs10861366	12	105267012	31722	105660790	T	C	0.772013	0.267881	0.0129774	1.21093e-90	0.11821	0.0166074	1.09576e-12	0.265203	7
ENSG00000235162	C12orf75	rs148130971	12	105305178	69888	105698956	G	C	0.976317	1.06326	0.0330895	9.86886e-205	0.796552	0.040677	2.18644e-85	0.00836625	2
ENSG00000235162	C12orf75	rs117575509	12	105333097	97807	105726875	C	G	0.993079	0.838044	0.0669166	2.05791e-35	0.762958	0.0685982	9.79119e-29	0.0238865	4
ENSG00000235162	C12orf75	rs77176028	12	105356913	121623	105750691	T	C	0.980918	0.945437	0.0381614	2.28114e-127	1.0363	0.0407313	8.58494e-143	-0.0797051	1
ENSG00000235162	C12orf75	rs17041538	12	105379012	143722	105772790	T	A	0.783732	0.131457	0.0134558	2.49456e-22	0.134781	0.0143672	6.52707e-21	-0.00389468	5
ENSG00000235162	C12orf75	rs376861442	12	105476355	241065	105870133	AT	A	0.991608	0.542999	0.0611986	1.0012e-18	0.298935	0.0628912	2.00219e-06	-0.0114261	9
ENSG00000235162	C12orf75	rs76871573	12	105588806	353516	105982584	C	T	0.977978	0.821685	0.0367565	3.24807e-105	0.503819	0.0411676	1.94238e-34	0.023976	3
ENSG00000235162	C12orf75	rs555426977	12	105954830	719540	106348608	T	A	0.994205	0.436481	0.0740795	4.08378e-09	0.312329	0.0745068	2.76564e-05	0	10
ENSG00000236333	TRHDE-AS1	rs73336696	12	72300703	23749	72694483	T	A	0.844812	0.267823	0.0218525	5.21037e-34	0.261951	0.0222521	5.44119e-32	0.0652186	1
ENSG00000236333	TRHDE-AS1	rs1965318	12	72569563	292609	72963343	A	G	0.754339	0.0895448	0.0182694	9.84222e-07	0.0757307	0.0183512	3.67921e-05	0	2
ENSG00000237248	LINC00987	rs11048494	12	9019736	-220267	9172332	C	G	0.645674	0.492766	0.014886	6.46661e-216	0.484132	0.0165748	1.49158e-187	0.0368175	1
ENSG00000237248	LINC00987	rs226373	12	9125279	-114724	9277875	A	G	0.153048	0.143297	0.0221481	1.08161e-10	0.112291	0.0236524	2.05896e-06	-0.19254	5
ENSG00000237248	LINC00987	rs60819449	12	9232250	-7753	9384846	C	T	0.902061	0.272515	0.0267511	4.05725e-24	0.221509	0.0278068	1.6386e-15	-0.0455818	3
ENSG00000237248	LINC00987	rs138979773	12	9240617	614	9393213	T	A	0.981407	-0.61123	0.0580394	1.20393e-25	-0.413753	0.0615824	1.83361e-11	-0.0583034	4
ENSG00000237248	LINC00987	rs59502820	12	9241125	1122	9393721	A	G	0.886575	-0.428364	0.0248912	2.16277e-64	-0.454491	0.0258138	2.19595e-69	0	2
ENSG00000238370	RNU7-103P	rs11063750	12	587956	-1633	697122	T	C	0.738921	0.322531	0.0187747	3.547e-64	0.280262	0.0204825	1.28247e-42	0.323207	1
ENSG00000238370	RNU7-103P	rs2535385	12	594675	5086	703841	C	G	0.219947	0.25038	0.0200195	2.52831e-35	0.151548	0.0215315	1.94393e-12	0.0525115	2
ENSG00000238370	RNU7-103P	rs17693182	12	663885	74296	773051	G	A	0.983383	0.255611	0.0657337	0.000102237	0.275978	0.0660786	2.96013e-05	0	3
ENSG00000239335	LLPH-DT	rs2870784	12	66088600	-42151	66482380	A	C	0.283308	0.857759	0.0173322	<2.23e-308	0.266923	0.0248216	5.69523e-27	0.54825	2
ENSG00000239335	LLPH-DT	rs1177578	12	66130675	-76	66524455	G	C	0.564783	1.09933	0.0106795	<2.23e-308	0.979469	0.0214159	<2.23e-308	0	1
ENSG00000240771	ARHGEF25	rs34181394	12	57611490	1310	58005273	C	G	0.757636	0.108611	0.0202939	9.12226e-08	0.108611	0.0203552	9.51302e-08	0	1
ENSG00000245017	LINC02453	rs56186643	12	98478827	-25028	98872605	G	A	0.738579	0.32048	0.0208307	3.9197e-52	0.323241	0.0213405	7.94727e-52	-0.0211167	1
ENSG00000245017	LINC02453	rs12825336	12	98576318	72463	98970096	T	C	0.796776	0.136483	0.0233122	5.11174e-09	0.143936	0.0233986	7.67581e-10	0	2
ENSG00000245105	A2M-AS1	rs1805673	12	9010463	-54700	9163059	G	A	0.688284	0.357993	0.0187237	1.67895e-78	0.127538	0.0241314	1.25613e-07	-0.20083	3
ENSG00000245105	A2M-AS1	rs61916001	12	9019580	-45583	9172176	T	C	0.925664	-0.103328	0.0344073	0.00268689	-0.199924	0.0376572	1.10197e-07	-0.202168	2
ENSG00000245105	A2M-AS1	rs3080599	12	9074087	8924	9226683	TAAAA	T	0.607618	-0.435911	0.01753	3.0429e-128	-0.394923	0.0231782	4.25035e-65	-0.0077637	1
ENSG00000245105	A2M-AS1	rs7313960	12	9586305	521142	9738901	G	A	0.131184	0.125025	0.026336	2.12342e-06	0.117456	0.0264143	8.72128e-06	0	4
ENSG00000245648	AC022075.1	rs10845103	12	10286059	-77579	10438658	T	C	0.754192	-0.0479467	0.00908857	1.38426e-07	-0.0446079	0.00913772	1.05156e-06	0.0718296	2
ENSG00000245648	AC022075.1	rs79357521	12	10392379	28741	10544978	C	T	0.897817	-0.0705726	0.012835	4.03724e-08	-0.0660753	0.0129072	3.06738e-07	0	1
ENSG00000245904	AC025164.2	rs2934166	12	92105276	-40297	92499052	T	C	0.452975	-0.0408149	0.00854171	1.82237e-06	-0.0408149	0.00856105	1.86514e-06	0	1
ENSG00000246363	LINC02458	rs61926387	12	89128455	-181111	89522232	A	G	0.862421	0.0689866	0.0206988	0.000866274	-0.102888	0.0217077	2.14022e-06	0.302314	3
ENSG00000246363	LINC02458	rs1519965	12	89173102	-136464	89566879	A	G	0.370766	0.378017	0.013451	1.28705e-160	0.350171	0.0177897	2.96095e-86	-0.547627	1
ENSG00000246363	LINC02458	rs71448748	12	89218570	-90996	89612347	AT	A	0.843965	-0.360474	0.0188442	1.42272e-78	-0.122753	0.0232734	1.332e-07	0	2
ENSG00000246627	CACNA1C-AS1	rs55830098	12	2690821	-379	2799987	C	T	0.875916	0.237873	0.0215099	4.445e-28	0.237873	0.021785	9.33744e-28	0	1
ENSG00000246705	H2AJ	rs2162641	12	14759832	-14551	14912766	C	T	0.863884	-0.144061	0.0100028	4.87331e-46	-0.155991	0.0102499	2.65065e-52	-0.0752258	1
ENSG00000246705	H2AJ	rs1047137	12	14774455	72	14927389	T	C	0.961886	-0.23975	0.0178812	3.02394e-40	-0.263727	0.0182713	3.16365e-47	0.0218851	2
ENSG00000246705	H2AJ	rs7134712	12	15127726	353343	15280660	T	C	0.312366	0.0564494	0.00750054	6.24598e-14	0.0600417	0.00754702	1.78145e-15	0	3
ENSG00000246985	SOCS2-AS1	rs4144502	12	93787552	215784	94181328	G	A	0.495043	0.122466	0.0176605	4.6382e-12	0.122466	0.017751	5.23293e-12	0	1
ENSG00000247077	PGAM5	rs11147020	12	132724519	13700	133301105	G	A	0.521866	-0.157263	0.00794205	7.69715e-84	-0.155443	0.00827145	8.67195e-79	-0.0438768	1
ENSG00000247077	PGAM5	rs564989424	12	132771847	61028	133348433	TCTCCTC	T	0.733241	0.055265	0.00936999	3.93833e-09	0.0475617	0.0094128	4.35205e-07	0	2
ENSG00000247157	LINC01252	rs10772397	12	10986084	-561946	11138683	C	T	0.402431	0.731149	0.014329	<2.23e-308	0.735506	0.0178818	<2.23e-308	-0.0955058	1
ENSG00000247157	LINC01252	rs147275147	12	11143720	-404310	11296319	A	G	0.994371	0.104938	0.11734	0.371201	0.504139	0.118684	2.15957e-05	0.115356	3
ENSG00000247157	LINC01252	rs55854225	12	11464440	-83590	11617374	C	T	0.861223	0.163257	0.0247879	5.01459e-11	0.114895	0.0250816	4.63091e-06	0	2
ENSG00000247363	AC090061.1	rs188018052	12	68668924	-18831	69062704	C	T	0.984997	0.770663	0.0759689	6.22121e-24	0.77855	0.0773046	7.40739e-24	-0.0304432	2
ENSG00000247363	AC090061.1	rs35886994	12	68680517	-7238	69074297	C	T	0.962578	0.557291	0.0496063	6.51566e-29	0.552246	0.0506276	1.05558e-27	-0.0375949	1
ENSG00000247363	AC090061.1	rs57655864	12	68685024	-2731	69078804	T	C	0.975699	0.472507	0.0600092	4.24817e-15	0.327514	0.0642889	3.49835e-07	-0.0919563	5
ENSG00000247363	AC090061.1	rs2259588	12	68689025	1270	69082805	G	A	0.727436	-0.265964	0.0206135	1.90739e-37	-0.189495	0.0216543	2.11626e-18	-0.213005	3
ENSG00000247363	AC090061.1	rs148037745	12	68769199	81444	69162979	G	A	0.834801	0.236697	0.0254638	2.20157e-20	0.165619	0.0279429	3.08424e-09	0	4
ENSG00000247373	TMED2-DT	rs2340691	12	123576874	-8241	124061421	C	T	0.856946	0.164555	0.0196737	7.91626e-17	0.164555	0.0198164	1.00682e-16	0	1
ENSG00000247498	GPRC5D-AS1	rs10845671	12	12926708	-1018	13079642	C	A	0.799151	0.388332	0.0245473	6.06651e-55	0.236901	0.026875	1.19753e-18	-0.0499373	2
ENSG00000247498	GPRC5D-AS1	rs1291351	12	12931148	3422	13084082	G	C	0.985855	0.467385	0.0854224	4.6981e-08	0.383505	0.0861804	8.58589e-06	-0.0563072	5
ENSG00000247498	GPRC5D-AS1	rs113720939	12	12933377	5651	13086311	C	G	0.811616	-0.596734	0.0243389	6.23229e-125	-0.558207	0.0275345	2.22726e-91	-0.170879	1
ENSG00000247498	GPRC5D-AS1	rs73068707	12	12936946	9220	13089880	T	A	0.878966	-0.197681	0.030677	1.28223e-10	-0.227379	0.0327853	4.05069e-12	-0.148837	3
ENSG00000247498	GPRC5D-AS1	rs61912779	12	13001189	73463	13154123	G	C	0.426758	0.146461	0.0201868	4.6741e-13	0.105857	0.0206947	3.13433e-07	0	4
ENSG00000247774	PCED1B-AS1	rs832742	12	47194625	-21831	47588408	T	C	0.962396	-0.030786	0.0185471	0.0970054	0.0785419	0.0187949	2.92935e-05	-0.118099	5
ENSG00000247774	PCED1B-AS1	rs12370622	12	47206107	-10349	47599890	C	T	0.695602	0.227366	0.0068258	2.47323e-218	0.242817	0.0076608	1.75808e-220	-0.0767177	1
ENSG00000247774	PCED1B-AS1	rs1101799	12	47253662	37206	47647445	A	G	0.672207	-0.0701738	0.00738076	3.04001e-21	-0.0517181	0.00749076	5.04659e-12	-0.00480208	3
ENSG00000247774	PCED1B-AS1	rs77316493	12	47352362	135906	47746145	A	T	0.958832	-0.112826	0.0176371	1.73952e-10	-0.0745203	0.0180097	3.50669e-05	0.135063	6
ENSG00000247774	PCED1B-AS1	rs215397	12	47372913	156457	47766696	C	A	0.551181	-0.16338	0.00675827	1.03557e-121	-0.178752	0.00727849	3.47497e-133	-0.0175749	2
ENSG00000247774	PCED1B-AS1	rs2188942	12	47459005	242549	47852788	G	A	0.30572	-0.038365	0.00773305	7.25714e-07	-0.0357016	0.00780905	4.83495e-06	0	4
ENSG00000247934	AC022364.1	rs17801436	12	28165421	-25317	28318354	T	C	0.689629	0.269973	0.0148042	8.12534e-72	0.322753	0.0166504	1.05162e-83	-0.396457	1
ENSG00000247934	AC022364.1	rs11049411	12	28184723	-6015	28337656	A	C	0.741584	0.00804552	0.0163309	0.622278	0.143276	0.0177574	7.11339e-16	0	2
ENSG00000248008	NRAV	rs2673623	12	120469107	-26839	120906910	G	A	0.388542	0.113614	0.0172429	4.91853e-11	0.08595	0.0178096	1.39274e-06	-0.227653	2
ENSG00000248008	NRAV	rs117588219	12	120587988	92042	121025791	A	G	0.969828	-0.341412	0.0484945	2.20055e-12	-0.284136	0.050022	1.34527e-08	-0.0129939	1
ENSG00000248008	NRAV	rs117973083	12	121468555	972609	121906358	C	T	0.974937	0.267423	0.0534617	5.87882e-07	0.246835	0.0537019	4.29888e-06	0	3
ENSG00000248636	AC002070.1	rs149690291	12	119560638	-107441	119998443	C	T	0.981922	0.4062	0.0605272	2.16431e-11	0.380357	0.0610148	4.55129e-10	-0.0051611	1
ENSG00000248636	AC002070.1	rs76187583	12	119683102	15023	120120907	G	C	0.992656	-0.451172	0.0929624	1.25427e-06	-0.410935	0.0934814	1.10313e-05	-0.080969	3
ENSG00000248636	AC002070.1	rs3956827	12	119751727	83648	120189532	A	G	0.467752	0.0922263	0.0156679	4.22683e-09	0.0787927	0.0158231	6.37126e-07	0	2
ENSG00000249388	AC023794.4	rs3195797	12	54102382	20646	54496166	G	T	0.444076	0.104764	0.0176009	2.83995e-09	0.104764	0.0176643	3.01351e-09	0	1
ENSG00000249790	AC092490.1	12_8635698_C_T	12	8635698	-152555	8788294	T	C	0.947425	-0.0318816	0.0384625	0.407202	0.228591	0.0401066	1.20089e-08	-0.0768085	5
ENSG00000249790	AC092490.1	rs14541	12	8647970	-140283	8800566	A	G	0.85769	0.274451	0.0242213	2.23425e-29	0.201199	0.0369859	5.33185e-08	0.358526	6
ENSG00000249790	AC092490.1	rs11611870	12	8648486	-139767	8801082	C	A	0.978364	0.161285	0.0595181	0.00675628	0.425565	0.0692736	8.0851e-10	-0.00251215	4
ENSG00000249790	AC092490.1	rs146006572	12	8669260	-118993	8821856	C	A	0.986848	-0.124436	0.0745898	0.0953285	0.398164	0.077368	2.65587e-07	0.211623	9
ENSG00000249790	AC092490.1	rs12297409	12	8693558	-94695	8846154	A	C	0.73351	-0.41709	0.0181976	3.1457e-110	-0.617854	0.0238871	1.62687e-147	-0.36893	1
ENSG00000249790	AC092490.1	rs10842143	12	8697208	-91045	8849804	C	T	0.715137	-0.0514432	0.0186562	0.00584854	-0.167984	0.0204872	2.41399e-16	-0.117617	2
ENSG00000249790	AC092490.1	rs141208181	12	8706663	-81590	8859259	G	T	0.965339	0.0133587	0.0476204	0.779087	0.306557	0.0583258	1.47264e-07	-0.0428607	8
ENSG00000249790	AC092490.1	rs17729565	12	8744033	-44220	8896629	T	G	0.959797	0.780068	0.0420309	3.13744e-74	0.434905	0.0543117	1.1699e-15	-0.00724932	3
ENSG00000249790	AC092490.1	rs192253399	12	8750995	-37258	8903591	A	T	0.994995	0.524233	0.120133	1.30608e-05	0.655006	0.12187	7.67344e-08	0	7
ENSG00000250091	DNAH10OS	rs12828367	12	123585427	-349557	124069974	G	A	0.972522	-0.199449	0.0527575	0.000158484	-0.25577	0.0534306	1.69337e-06	-0.0392657	4
ENSG00000250091	DNAH10OS	rs76517470	12	123814112	-120872	124298659	A	G	0.945303	0.28147	0.0373277	5.59803e-14	0.262809	0.0383718	7.43589e-12	0.176442	3
ENSG00000250091	DNAH10OS	rs11057380	12	123871150	-63834	124355697	G	T	0.543085	-0.0532507	0.0173982	0.00222083	-0.0810589	0.0180277	6.91325e-06	-0.0657131	5
ENSG00000250091	DNAH10OS	rs112281671	12	123938827	3843	124423374	T	G	0.979016	-0.674053	0.058978	7.49626e-30	-0.725126	0.0600279	1.35043e-33	-0.0621159	1
ENSG00000250091	DNAH10OS	rs35650208	12	123942622	7638	124427169	CCA	C	0.833079	-0.230689	0.0231417	3.57368e-23	-0.225711	0.0237321	1.89234e-21	0	2
ENSG00000250132	AC004803.1	rs112436199	12	177452	-813738	286618	C	G	0.994871	-0.624194	0.136653	5.05834e-06	-0.607125	0.13695	9.28437e-06	-0.00887165	2
ENSG00000250132	AC004803.1	rs2079300	12	1008517	17327	1117683	T	C	0.622678	0.207765	0.0198762	2.70721e-25	0.195409	0.0202823	5.7194e-22	0.134746	1
ENSG00000250132	AC004803.1	rs118082632	12	1097866	106676	1207032	C	T	0.981358	0.411492	0.0725579	1.50381e-08	0.314234	0.0734578	1.88792e-05	0	3
ENSG00000250510	GPR162	rs78312001	12	6635830	-185794	6744996	C	G	0.960984	0.250145	0.0392744	2.08461e-10	0.199231	0.0397732	5.46604e-07	-0.0239672	10
ENSG00000250510	GPR162	rs149434241	12	6775419	-46205	6884585	A	T	0.990169	0.432744	0.0786206	3.90802e-08	0.494097	0.0815256	1.35585e-09	-0.14522	8
ENSG00000250510	GPR162	rs1882545	12	6776244	-45380	6885410	G	A	0.330414	0.41554	0.0155301	8.43914e-147	0.367238	0.0214694	1.35765e-65	0.2388	1
ENSG00000250510	GPR162	rs6489735	12	6783660	-37964	6892826	T	C	0.0234863	-0.26551	0.0514059	2.50541e-07	-0.353658	0.0550481	1.3228e-10	0.0372007	7
ENSG00000250510	GPR162	rs7967888	12	6788073	-33551	6897239	A	G	0.92816	-0.548824	0.0296647	8.63053e-74	-0.34883	0.0396128	1.29704e-18	-0.484158	4
ENSG00000250510	GPR162	rs11064391	12	6788361	-33263	6897527	A	C	0.233304	0.561902	0.0167736	1.50186e-220	0.191389	0.0272596	2.20288e-12	-0.254259	5
ENSG00000250510	GPR162	rs12424363	12	6790524	-31100	6899690	A	C	0.978371	-0.0554677	0.0544461	0.308368	0.376631	0.0576121	6.26152e-11	-0.129528	6
ENSG00000250510	GPR162	rs2857230	12	6791911	-29713	6901077	A	G	0.529905	0.503167	0.0138232	1.9887e-255	0.294263	0.0184838	4.60453e-57	-0.0562623	2
ENSG00000250510	GPR162	rs11575099	12	6814943	-6681	6924109	C	T	0.981493	0.619742	0.0567057	1.8039e-27	0.371186	0.0618839	1.99643e-09	0.325277	9
ENSG00000250510	GPR162	rs3213429	12	6819747	-1877	6928913	A	G	0.864565	0.275512	0.0226213	1.29955e-33	0.244357	0.0256632	1.70382e-21	0	3
ENSG00000250742	LINC02381	rs542895211	12	54083300	-42782	54477084	CTTTTTTTTT	C	0.412313	0.0385487	0.0184629	0.0368612	0.0938655	0.0193388	1.21156e-06	0.0349371	3
ENSG00000250742	LINC02381	rs1872636	12	54142750	16668	54536534	C	G	0.718817	-0.516318	0.0186396	1.98398e-156	-0.417814	0.0249596	6.742e-63	0.590322	1
ENSG00000250742	LINC02381	rs2233921	12	54182016	55934	54575800	C	A	0.522698	-0.358663	0.0176188	2.61796e-88	-0.16097	0.0236486	9.98404e-12	0	2
ENSG00000250790	AC127070.2	rs34600455	12	132873448	-38022	133450034	G	A	0.746025	-0.0254005	0.0209286	0.224934	-0.104908	0.0225857	3.40277e-06	-0.369648	2
ENSG00000250790	AC127070.2	rs77927866	12	132911188	-282	133487774	G	A	0.680791	-0.148848	0.0194551	2.41225e-14	-0.181985	0.0210627	5.614e-18	0.0366098	1
ENSG00000250790	AC127070.2	rs11147164	12	132921288	9818	133497874	A	G	0.931523	-0.151754	0.0355282	1.9815e-05	-0.154912	0.0357209	1.44611e-05	0	3
ENSG00000251301	LINC02384	rs12227925	12	68427228	-24435	68821008	G	A	0.950532	-0.0445815	0.0382495	0.243859	-0.213658	0.0384309	2.70504e-08	-0.0802798	3
ENSG00000251301	LINC02384	rs4576907	12	68448345	-3318	68842125	A	G	0.8171	-0.495672	0.0208395	4.27906e-118	-0.110187	0.0235199	2.80194e-06	-0.0463684	5
ENSG00000251301	LINC02384	rs118168830	12	68455367	3704	68849147	C	T	0.994967	0.433725	0.115473	0.000174711	0.750221	0.116095	1.0326e-10	0.0582024	2
ENSG00000251301	LINC02384	rs10784719	12	68470528	18865	68864308	G	A	0.389261	-0.919347	0.0105466	<2.23e-308	-0.909916	0.01795	<2.23e-308	-0.0494902	1
ENSG00000251301	LINC02384	rs186914786	12	68542014	90351	68935794	C	T	0.991802	-0.241361	0.0928716	0.00938284	-0.447588	0.0934328	1.66377e-06	0	4
ENSG00000252206	RNU7-40P	rs148874097	12	56353960	1510	56747744	C	T	0.933962	-0.088039	0.0201096	1.22429e-05	-0.088039	0.0201482	1.24489e-05	0	1
ENSG00000252393	RNU6-1004P	rs28435255	12	121582976	-21926	122020881	A	G	0.848921	0.12389	0.022061	2.0708e-08	0.12389	0.0221316	2.16988e-08	0	1
ENSG00000253284	AC092828.1	rs4764465	12	19172693	25619	19325627	G	T	0.856383	0.13247	0.0248854	1.06756e-07	0.134714	0.0249619	6.78503e-08	0.0210875	1
ENSG00000253284	AC092828.1	rs6486992	12	19657129	510055	19810063	G	C	0.77518	-0.0869992	0.0208916	3.17952e-05	-0.089377	0.0209317	1.95538e-05	0	2
ENSG00000253719	ATXN7L3B	rs10785127	12	74512219	-25616	74905999	T	C	0.803136	-0.158747	0.00841061	1.28119e-76	-0.162054	0.00877395	3.61072e-76	-0.0247383	1
ENSG00000253719	ATXN7L3B	rs146565249	12	74537859	24	74931639	C	G	0.994176	0.281033	0.045094	5.00838e-10	0.245606	0.0453466	6.08846e-08	-0.0308992	2
ENSG00000253719	ATXN7L3B	rs73176021	12	74563540	25705	74957320	T	G	0.945696	-0.0443301	0.0155076	0.00427393	-0.0807304	0.0157076	2.75357e-07	-0.104228	3
ENSG00000253719	ATXN7L3B	rs2199348	12	74566663	28828	74960443	G	A	0.844264	-0.0417904	0.00954669	1.22704e-05	-0.0424651	0.0096239	1.02202e-05	0	4
ENSG00000255150	EID3	rs35461325	12	104292395	-11344	104686173	C	CTT	0.44365	-0.213768	0.0152017	5.14119e-44	-0.213768	0.0155134	3.38424e-43	0	1
ENSG00000255398	HCAR3	rs565523369	12	122491384	-225427	122975931	C	T	0.993867	0.167972	0.0592859	0.00462755	0.237876	0.0594504	6.30092e-05	0.0625321	3
ENSG00000255398	HCAR3	rs75751153	12	122713467	-3344	123198014	T	C	0.426221	-0.185926	0.00880114	1.17224e-94	-0.183134	0.00927401	8.51617e-87	-0.118741	1
ENSG00000255398	HCAR3	rs76461010	12	123324955	608144	123809502	G	T	0.981274	0.243587	0.0341738	1.17644e-12	0.162967	0.0345939	2.46692e-06	0	2
ENSG00000255595	AC007368.1	rs10847039	12	126044802	-146349	126529348	A	C	0.602084	0.0729038	0.01731	2.58294e-05	0.0746595	0.0173486	1.68129e-05	0.0110231	3
ENSG00000255595	AC007368.1	rs10847113	12	126195684	4533	126680230	A	G	0.750268	0.148551	0.0192043	1.25695e-14	0.137093	0.0193848	1.52528e-12	0.0800012	1
ENSG00000255595	AC007368.1	rs73228939	12	126351478	160327	126836024	G	A	0.757939	0.147084	0.0197636	1.17363e-13	0.138196	0.0199496	4.29034e-12	0	2
ENSG00000255649	AC008114.1	rs565835115	12	14519636	-10488	14672570	A	G	0.985177	-0.245777	0.0414484	3.25459e-09	-0.245777	0.0415974	3.45291e-09	0	1
ENSG00000255670	AC007619.1	rs6488518	12	12362250	-123103	12515184	C	T	0.241857	0.125068	0.0181857	6.91286e-12	0.0893103	0.0186383	1.65328e-06	-0.191664	3
ENSG00000255670	AC007619.1	rs61923561	12	12368217	-117136	12521151	C	A	0.987826	-0.611938	0.0725004	4.17413e-17	-0.382663	0.0763055	5.30666e-07	0.243122	2
ENSG00000255670	AC007619.1	rs66487618	12	12465875	-19478	12618809	C	T	0.894296	-0.283335	0.025239	7.13167e-29	-0.238299	0.0263782	1.65638e-19	0	1
ENSG00000255733	IFNG-AS1	rs2870964	12	67977074	-12371	68370854	C	T	0.749835	0.0199675	0.0224415	0.373641	-0.115127	0.0225638	3.3558e-07	-0.106005	2
ENSG00000255733	IFNG-AS1	rs2051993	12	68019898	30453	68413678	G	A	0.693075	-1.18567	0.0112906	<2.23e-308	-1.19674	0.0208273	<2.23e-308	0	1
ENSG00000255760	LINC02422	rs11051545	12	31714155	-245161	31867089	A	C	0.651362	-0.161392	0.0141794	1.26376e-29	-0.129081	0.0144817	4.9486e-19	0.0827414	3
ENSG00000255760	LINC02422	rs1666200	12	31892370	-66946	32045304	G	T	0.47096	-0.263844	0.013177	1.30131e-85	-0.150623	0.0159825	4.332e-21	0.453389	2
ENSG00000255760	LINC02422	rs1150971	12	31897152	-62164	32050086	A	C	0.597805	-0.231614	0.0134934	4.45436e-64	-0.0780601	0.0159889	1.04942e-06	-0.265251	5
ENSG00000255760	LINC02422	rs1150974	12	31897664	-61652	32050598	C	A	0.898427	0.311428	0.0222754	1.54253e-43	0.158474	0.0244413	8.93919e-11	0.118446	4
ENSG00000255760	LINC02422	rs12370315	12	31959358	42	32112292	G	C	0.512783	0.266858	0.0134427	3.0634e-84	0.200026	0.0145206	3.58772e-43	0	1
ENSG00000255801	AC092746.1	rs4303299	12	8464475	-103138	8617071	T	C	0.199688	0.27788	0.0198695	1.45303e-43	0.12794	0.0209259	9.71902e-10	-0.197187	4
ENSG00000255801	AC092746.1	rs10770849	12	8546634	-20979	8699230	A	C	0.625346	-0.476487	0.014838	1.68766e-204	-0.257576	0.0190965	1.83625e-41	0.488504	2
ENSG00000255801	AC092746.1	rs7299505	12	8564340	-3273	8716936	T	A	0.642963	-0.534848	0.0144047	1.84876e-264	-0.437599	0.0191785	3.09823e-115	0.105148	1
ENSG00000255801	AC092746.1	rs142116386	12	8567998	385	8720594	T	A	0.994206	1.01728	0.101471	2.0381e-23	1.16555	0.104019	3.84532e-29	0.029999	3
ENSG00000255801	AC092746.1	rs10770866	12	8571428	3815	8724024	G	A	0.116073	-0.12037	0.0249488	1.44723e-06	0.156511	0.0262096	2.3505e-09	0	5
ENSG00000255819	KLRC4-KLRK1	rs17808267	12	10266180	-143966	10418779	T	G	0.770276	-0.0982718	0.0152775	1.38228e-10	-0.0897933	0.0153451	4.86871e-09	0.0141322	3
ENSG00000255819	KLRC4-KLRK1	rs2734562	12	10411730	1584	10564329	T	C	0.76097	-0.46135	0.0138516	2.69932e-218	-0.36763	0.0166081	1.43544e-108	-0.368288	1
ENSG00000255819	KLRC4-KLRK1	rs11838084	12	10427704	17558	10580303	T	C	0.680893	0.352466	0.0130174	4.9089e-150	0.229726	0.0150564	1.46333e-52	0	2
ENSG00000255837	TAS2R20	rs10772397	12	10986084	-11791	11138683	C	T	0.402431	0.219388	0.0135498	2.12111e-57	0.219851	0.0139166	3.22722e-56	-0.00405087	1
ENSG00000255837	TAS2R20	rs10772408	12	10999000	1125	11151599	T	C	0.432521	0.114072	0.0137853	1.66301e-16	0.114953	0.0138843	1.23812e-16	0	2
ENSG00000255856	AC069503.1	rs830123	12	121988311	-31752	122426217	A	G	0.142979	0.211387	0.0210872	2.05651e-23	0.121011	0.0232366	1.91126e-07	0.407316	2
ENSG00000255856	AC069503.1	rs11043280	12	121988737	-31326	122426643	T	C	0.509514	0.196116	0.0149405	1.12682e-38	0.161602	0.0165941	2.06535e-22	0	1
ENSG00000255882	AC091814.1	rs7303680	12	9872192	5165	10024791	C	G	0.237171	0.113429	0.0214935	1.37026e-07	0.113429	0.021555	1.42256e-07	0	1
ENSG00000255920	CCND2-AS1	rs4765774	12	4264511	-11741	4373677	G	C	0.366536	0.0858095	0.0190817	7.06128e-06	0.0858095	0.0191222	7.20881e-06	0	1
ENSG00000256001	AC079949.1	rs75125852	12	127076658	-69874	127561203	T	C	0.980757	-0.39805	0.0671396	3.27494e-09	0.675599	0.076017	6.25193e-19	-0.201726	3
ENSG00000256001	AC079949.1	rs2712550	12	127154123	7591	127638668	G	C	0.335271	0.486966	0.0184593	5.04566e-143	0.337051	0.0256814	2.38861e-39	-0.468967	2
ENSG00000256001	AC079949.1	rs77291495	12	127161479	14947	127646024	G	A	0.899533	-0.944074	0.0272727	8.87492e-234	-0.87222	0.0369513	3.45998e-123	-0.189384	1
ENSG00000256001	AC079949.1	rs2712574	12	127170025	23493	127654570	A	C	0.413595	0.149545	0.0187473	1.87503e-15	-0.13278	0.0225536	3.92531e-09	0	4
ENSG00000256020	AC006205.2	rs11063794	12	598044	11558	707210	G	A	0.734616	0.925384	0.0108156	<2.23e-308	0.838657	0.0203037	<2.23e-308	-0.543688	1
ENSG00000256020	AC006205.2	rs11063804	12	599152	12666	708318	C	T	0.496289	-0.548282	0.0131513	<2.23e-308	-0.145618	0.0182299	1.37308e-15	0	2
ENSG00000256039	LINC02446	rs1560007	12	9649935	-903427	9802531	G	A	0.59794	0.0615613	0.0145765	2.45328e-05	0.0627243	0.0146059	1.75127e-05	0.00785993	5
ENSG00000256039	LINC02446	rs10845103	12	10286059	-267303	10438658	T	C	0.754192	-0.0947535	0.0163544	7.33752e-09	-0.10708	0.0164357	7.26508e-11	-0.00125174	4
ENSG00000256039	LINC02446	rs1904123	12	10385181	-168181	10537780	G	T	0.292779	0.177529	0.0153707	1.92163e-30	0.217837	0.0159329	1.48963e-42	-0.0313187	2
ENSG00000256039	LINC02446	rs10845161	12	10553236	-126	10705835	C	T	0.766595	0.371746	0.0159084	2.84592e-114	0.423049	0.0175613	3.19925e-128	0.275859	1
ENSG00000256039	LINC02446	rs1915324	12	10563555	10193	10716154	G	A	0.209059	0.00873169	0.0174079	0.615977	-0.163282	0.0185195	1.17836e-18	0	3
ENSG00000256072	AC078889.1	rs11176109	12	66262787	5353	66656567	A	G	0.920581	-0.134049	0.0264535	4.19074e-07	-0.134049	0.0265228	4.32422e-07	0	1
ENSG00000256084	AC092112.1	rs7313323	12	13776701	-439889	13929635	A	G	0.954694	0.189806	0.0425321	8.28673e-06	0.196439	0.0426237	4.05226e-06	-0.0165971	2
ENSG00000256084	AC092112.1	rs6488643	12	14203658	-12932	14356592	C	T	0.942996	0.355711	0.0370089	1.13683e-21	0.358503	0.0373578	8.27314e-22	0	1
ENSG00000256092	SBNO1-AS1	rs189204705	12	122964664	-399204	123449211	G	A	0.994838	-0.665926	0.11839	1.9655e-08	-0.691632	0.118832	5.8756e-09	-0.00379329	5
ENSG00000256092	SBNO1-AS1	rs76258382	12	123126442	-237426	123610989	C	T	0.975592	-1.28909	0.0508201	4.81694e-133	-0.791466	0.0865258	5.84472e-20	0.0293598	3
ENSG00000256092	SBNO1-AS1	rs10734902	12	123358491	-5377	123843038	T	C	0.0364484	-0.923351	0.0427681	1.3739e-98	-0.865874	0.0448861	6.45924e-83	0.0160066	1
ENSG00000256092	SBNO1-AS1	rs112223429	12	123364976	1108	123849523	C	T	0.978261	-1.34235	0.0550735	1.41248e-123	-0.679419	0.0935265	3.74542e-13	-0.0263452	4
ENSG00000256092	SBNO1-AS1	rs28646185	12	123365082	1214	123849629	T	C	0.944456	-0.454386	0.0361353	1.10569e-35	-0.453295	0.0368025	7.3397e-35	0	2
ENSG00000256128	LINC00944	rs58930084	12	126530512	-242007	127015058	G	A	0.901653	-0.138702	0.0236104	4.53402e-09	-0.161261	0.023732	1.08252e-11	-0.0281699	3
ENSG00000256128	LINC00944	rs74426721	12	126722067	-50452	127206613	G	A	0.96897	0.257944	0.0407774	2.75925e-10	0.170723	0.0412328	3.46608e-05	-0.10285	5
ENSG00000256128	LINC00944	rs397936143	12	126752274	-20245	127236820	T	TA	0.639201	-0.0249988	0.0146363	0.0877037	-0.105229	0.0149669	2.05398e-12	-0.17643	2
ENSG00000256128	LINC00944	rs73234846	12	126763202	-9317	127247748	A	T	0.952442	-1.11665	0.0290069	1.28128e-281	-1.15753	0.0338464	2.46386e-256	0.0317306	1
ENSG00000256128	LINC00944	rs4765130	12	127168592	396073	127653137	T	C	0.414818	-0.0808994	0.0144166	2.12174e-08	-0.0669878	0.0144725	3.68093e-06	0	4
ENSG00000256139	AC007637.1	rs2436630	12	109124655	13437	109562460	G	A	0.768969	0.308655	0.0202377	2.76873e-51	0.308655	0.0207211	3.51451e-50	0	1
ENSG00000256152	AC027290.2	rs111491915	12	122825832	-39503	123310379	C	CAA	0.108171	0.182754	0.020234	2.42317e-19	0.182754	0.0204062	3.37239e-19	0	1
ENSG00000256223	ZNF10	rs61951775	12	133114755	-15820	133691341	G	C	0.831748	0.167025	0.0167366	3.20253e-23	0.100067	0.0180983	3.21949e-08	0.363775	2
ENSG00000256223	ZNF10	rs11611008	12	133200121	69546	133776707	A	G	0.39319	0.174007	0.0129374	1.75079e-40	0.146128	0.0141122	3.98199e-25	0	1
ENSG00000256249	AC026333.3	rs57829066	12	122710161	23036	123194708	A	G	0.818541	-0.0600795	0.0124047	1.31864e-06	-0.0615529	0.0124384	7.4749e-07	0.0276702	1
ENSG00000256249	AC026333.3	rs12817488	12	122811747	124622	123296294	G	A	0.526084	0.0419722	0.00983048	1.99737e-05	0.0432868	0.00985278	1.11613e-05	0	2
ENSG00000256262	USP30-AS1	rs118083967	12	108159418	-894534	108553195	G	A	0.994675	0.411241	0.09087	6.17304e-06	0.39051	0.0910864	1.80898e-05	-0.00690251	3
ENSG00000256262	USP30-AS1	rs4296113	12	109036454	-17498	109474259	C	T	0.229904	0.328714	0.015041	7.34283e-101	0.170315	0.0189811	2.88989e-19	0.557276	2
ENSG00000256262	USP30-AS1	rs9668456	12	109055623	1671	109493428	C	T	0.498385	0.322411	0.0124695	7.87773e-138	0.241586	0.0160313	2.56373e-51	0	1
ENSG00000256271	CACNA1C-AS2	rs55830098	12	2690821	18601	2799987	C	T	0.875916	0.189619	0.0205321	3.83048e-20	0.189619	0.0207149	5.50073e-20	0	1
ENSG00000256312	AC138466.1	rs11246978	12	132189992	-221	132674537	T	C	0.975479	-0.54337	0.0601955	2.5402e-19	-0.592894	0.0610635	2.74798e-22	0.11026	1
ENSG00000256312	AC138466.1	rs7486098	12	132199535	9322	132684080	G	A	0.482037	0.122909	0.0189813	1.04444e-10	0.143143	0.0191786	8.41315e-14	0	2
ENSG00000256325	AC025423.1	rs78405740	12	68787132	-40986	69180912	CTGGT	C	0.791504	0.220268	0.0185103	3.47158e-32	0.220268	0.0187882	9.62904e-32	0	1
ENSG00000256377	AC009509.2	rs17552066	12	27710598	-205	27863531	T	C	0.94102	-1.75301	0.0138463	<2.23e-308	-1.75301	0.0283344	<2.23e-308	0	1
ENSG00000256417	AC006206.2	rs113142106	12	5007137	-283343	5116303	G	T	0.987768	-0.396116	0.081307	1.14231e-06	-0.401556	0.081582	8.56131e-07	0.0152786	6
ENSG00000256417	AC006206.2	rs140140583	12	5219403	-71077	5328569	A	T	0.992584	-1.47509	0.100971	2.71767e-47	-0.581005	0.12286	2.25618e-06	-0.100157	8
ENSG00000256417	AC006206.2	rs2159602	12	5276213	-14267	5385379	T	C	0.34603	0.160083	0.0184128	4.77728e-18	0.0842163	0.0194611	1.50869e-05	-0.139364	10
ENSG00000256417	AC006206.2	rs111730777	12	5283521	-6959	5392687	C	T	0.98843	0.19948	0.0833388	0.0167234	0.392851	0.0852223	4.03221e-06	-0.0497762	9
ENSG00000256417	AC006206.2	rs16933389	12	5292030	1550	5401196	A	G	0.87802	0.131787	0.0273699	1.51856e-06	0.28358	0.0314201	1.78987e-19	0.387147	3
ENSG00000256417	AC006206.2	rs4766356	12	5323639	33159	5432805	G	A	0.539013	-0.195361	0.0176261	3.39459e-28	-0.210333	0.0207337	3.50627e-24	0.117926	2
ENSG00000256417	AC006206.2	rs188980295	12	5354392	63912	5463558	G	C	0.990316	-1.67874	0.0869856	6.85786e-80	-0.951205	0.109758	4.46188e-18	-0.0298172	4
ENSG00000256417	AC006206.2	rs73041642	12	5363987	73507	5473153	C	T	0.96877	0.133776	0.0508588	0.00855828	0.335951	0.0546672	7.97697e-10	0.223345	5
ENSG00000256417	AC006206.2	rs67307918	12	5394968	104488	5504134	TTCACCCTCCCTCTCAACTTCC	T	0.720331	-0.163688	0.0198106	1.84061e-16	-0.104014	0.0219677	2.19213e-06	0.175645	7
ENSG00000256417	AC006206.2	rs141511953	12	5480658	190178	5589824	G	A	0.983888	-1.25471	0.0669372	1.25049e-75	-0.945956	0.0716645	8.79918e-40	0	1
ENSG00000256424	LINC02414	rs6598215	12	131621191	-40632	132105736	C	T	0.281859	0.180803	0.019394	1.71188e-20	0.189679	0.0196112	3.96831e-22	0.0295034	2
ENSG00000256424	LINC02414	rs4964978	12	131670329	8506	132154874	C	A	0.31928	-0.480809	0.0173543	1.74566e-156	-0.438845	0.0209106	8.67322e-98	0.460744	1
ENSG00000256424	LINC02414	rs12811842	12	131690561	28738	132175106	G	A	0.674036	-0.316064	0.0184735	1.10058e-63	-0.107365	0.02135	4.93593e-07	0	3
ENSG00000256427	AC010175.1	rs34365749	12	9015805	-224601	9168401	G	A	0.68799	0.634259	0.0118297	<2.23e-308	0.666707	0.0152031	<2.23e-308	-0.129919	1
ENSG00000256427	AC010175.1	rs151171843	12	9024568	-215838	9177164	GA	G	0.959006	0.0880801	0.0351037	0.0121363	0.267138	0.0354997	5.26912e-14	0.0882375	3
ENSG00000256427	AC010175.1	rs34371	12	9241157	751	9393753	A	G	0.38138	0.0212995	0.0146864	0.147047	0.113339	0.0149015	2.8305e-14	0	2
ENSG00000256433	AC005840.2	rs4149570	12	6342424	-51455	6451590	A	C	0.411854	0.130399	0.0134075	3.80143e-22	0.125338	0.0135606	2.40197e-20	0.0214341	3
ENSG00000256433	AC005840.2	rs7137702	12	6388093	-5786	6497259	C	T	0.869017	-0.0113645	0.0192893	0.555782	-0.0909271	0.0196569	3.73302e-06	-0.197307	4
ENSG00000256433	AC005840.2	rs10466905	12	6393666	-213	6502832	G	A	0.808577	-0.325029	0.0163406	1.48694e-84	-0.276831	0.0180785	6.28815e-53	0.295038	1
ENSG00000256433	AC005840.2	rs12311981	12	6395022	1143	6504188	C	T	0.980765	-0.842707	0.0453633	2.31934e-74	-0.62274	0.0490013	5.29506e-37	0	2
ENSG00000256436	TAS2R31	rs11054124	12	10972161	-59246	11124760	G	A	0.767752	-0.0405807	0.0205361	0.0482059	-0.0965496	0.0211495	4.99225e-06	-0.243096	2
ENSG00000256436	TAS2R31	rs34861336	12	11147894	116487	11300493	C	T	0.717271	-0.194822	0.0186355	2.66727e-25	-0.215888	0.0194023	9.27739e-29	0	1
ENSG00000256537	SMIM10L1	rs115299813	12	11021899	-149295	11174498	T	C	0.984901	-0.275445	0.0439058	3.85042e-10	-0.191112	0.0443756	1.65721e-05	-0.0818369	3
ENSG00000256537	SMIM10L1	rs35650731	12	11184770	13576	11337371	T	C	0.679718	-0.0314454	0.0113664	0.00568799	0.0590275	0.0119727	8.21497e-07	0.298366	2
ENSG00000256537	SMIM10L1	rs71057705	12	11192433	21239	11345348	T	TAAC	0.166737	-0.381643	0.0132063	5.2683e-169	-0.400376	0.0150364	3.29247e-156	0	1
ENSG00000256546	AC156455.1	rs1976859	12	122050108	-13198	122488014	C	T	0.51412	0.0923184	0.0188936	1.06242e-06	0.0805624	0.0190187	2.27577e-05	-0.0916996	2
ENSG00000256546	AC156455.1	rs73217771	12	122063330	24	122501236	G	A	0.993237	-0.825682	0.113344	3.76774e-13	-0.781822	0.114439	8.38682e-12	0	1
ENSG00000256576	LINC02361	rs373817052	12	132131682	-58013	132616227	GTT	G	0.992691	-0.480434	0.0662736	4.8847e-13	-0.382511	0.0682304	2.06859e-08	-0.012953	5
ENSG00000256576	LINC02361	rs144812282	12	132167147	-22548	132651692	T	C	0.993988	-0.120399	0.0733839	0.100933	-0.321688	0.0738162	1.31278e-05	0.00361559	6
ENSG00000256576	LINC02361	rs138787225	12	132178441	-11254	132662986	C	T	0.984829	-0.240346	0.0461747	2.02217e-07	-0.198577	0.0467684	2.17643e-05	-0.0374768	8
ENSG00000256576	LINC02361	rs11246968	12	132178835	-10860	132663380	C	G	0.917249	-0.0814697	0.0205397	7.40528e-05	-0.181644	0.0214248	2.28674e-17	-0.122558	3
ENSG00000256576	LINC02361	rs61943882	12	132188848	-847	132673393	G	C	0.830822	-0.341026	0.0144666	3.79298e-116	-0.23071	0.0170184	7.25076e-42	0.406871	1
ENSG00000256576	LINC02361	rs10902506	12	132193544	3849	132678089	A	G	0.481915	-0.272824	0.0105163	1.09942e-138	-0.155326	0.0146546	3.00673e-26	0.587946	2
ENSG00000256576	LINC02361	rs10751711	12	132215351	25656	132699896	T	C	0.413808	-0.254385	0.0107057	7.05627e-118	-0.116497	0.0144549	7.67001e-16	0.0907664	4
ENSG00000256576	LINC02361	rs61943918	12	132236833	47138	132807680	C	T	0.988021	-0.145709	0.0521956	0.0052663	-0.22753	0.0535677	2.16158e-05	0	7
ENSG00000256582	LINC02390	rs138612994	12	9681613	-22464	9834209	A	AT	0.528344	-0.415043	0.0161952	1.36511e-135	-0.374812	0.0189314	3.07128e-87	0.415647	1
ENSG00000256582	LINC02390	rs59210706	12	9692326	-11751	9844922	A	T	0.862943	-0.357519	0.0240521	7.35234e-49	-0.140495	0.0269205	1.80011e-07	0	2
ENSG00000256658	AC008115.1	rs79574802	12	12708349	-15662	12861283	C	G	0.896124	-0.27548	0.0256392	1.29069e-26	-0.216443	0.0265174	3.28658e-16	-0.206182	2
ENSG00000256658	AC008115.1	rs77216612	12	12725049	1038	12877983	A	G	0.721649	0.224924	0.0172504	3.42709e-38	0.194919	0.0179398	1.68836e-27	0	1
ENSG00000256660	CLEC12B	rs12230244	12	9964770	-45857	10117369	A	T	0.723368	-0.995399	0.00799318	<2.23e-308	-0.970043	0.0157219	<2.23e-308	-0.194646	1
ENSG00000256660	CLEC12B	rs34833955	12	9986576	-24051	10139175	C	T	0.911302	0.440093	0.0259848	1.76019e-62	0.151701	0.0272565	2.61144e-08	-0.051511	3
ENSG00000256660	CLEC12B	rs17734410	12	9998871	-11756	10151470	A	T	0.965378	0.516177	0.0405045	1.37861e-36	0.262404	0.041501	2.56802e-10	0	2
ENSG00000256706	AC005342.2	rs73595519	12	1915108	-2843	2024274	C	A	0.926997	-0.279908	0.0355816	4.49854e-15	-0.224292	0.0368937	1.20632e-09	-0.0467481	2
ENSG00000256706	AC005342.2	rs117716648	12	1917837	-114	2027003	G	A	0.985015	0.577245	0.0769447	7.48445e-14	0.614802	0.0785335	4.93595e-15	-0.148485	1
ENSG00000256706	AC005342.2	rs10848596	12	1925721	7770	2034887	A	G	0.30091	0.112021	0.0204375	4.44907e-08	0.107051	0.0213367	5.24253e-07	0	3
ENSG00000256751	PLBD1-AS1	rs144382345	12	14531320	-36073	14684254	T	C	0.984865	-0.860264	0.046149	7.60709e-75	-0.590319	0.0485054	4.48134e-34	0.171637	3
ENSG00000256751	PLBD1-AS1	rs11056020	12	14547299	-20094	14700233	C	G	0.639455	-0.441247	0.0104483	<2.23e-308	-0.273358	0.0142413	4.10261e-82	-0.499447	2
ENSG00000256751	PLBD1-AS1	rs35938180	12	14563338	-4055	14716272	G	A	0.694421	0.444695	0.010774	<2.23e-308	0.296617	0.0143393	4.67571e-95	0	1
ENSG00000256811	AC079360.1	rs74904164	12	121835969	-20290	122273875	G	A	0.993853	-0.483263	0.0972376	6.93916e-07	-0.48669	0.0974872	5.96499e-07	-0.0082519	1
ENSG00000256811	AC079360.1	rs7313252	12	121909694	53435	122347600	G	A	0.491747	-0.0643066	0.0150902	2.07088e-05	-0.0649244	0.0151179	1.75057e-05	0	2
ENSG00000256862	AC005842.1	rs187748708	12	3896670	25091	4005836	T	G	0.98311	-0.311247	0.051754	1.94935e-09	-0.232336	0.0532392	1.27709e-05	-0.0249002	7
ENSG00000256862	AC005842.1	rs61907107	12	3897911	26332	4007077	G	A	0.974544	0.622112	0.0415296	1.4074e-49	0.608776	0.0429306	1.21037e-45	-0.0577094	3
ENSG00000256862	AC005842.1	rs2336757	12	3905192	33613	4014358	A	G	0.856595	-0.550367	0.0176203	1.45748e-194	-0.55217	0.0196566	1.26915e-173	-0.0392403	1
ENSG00000256862	AC005842.1	rs2336758	12	3905199	33620	4014365	G	A	0.991205	1.04744	0.0701577	2.88976e-49	0.893316	0.0719695	2.23756e-35	-0.0453405	4
ENSG00000256862	AC005842.1	rs7302118	12	3916052	44473	4025218	T	C	0.785903	-0.105526	0.0165304	1.89687e-10	-0.138446	0.0172933	1.18748e-15	-0.0622054	5
ENSG00000256862	AC005842.1	rs75830231	12	3928610	57031	4037776	A	C	0.99038	0.397295	0.0691406	9.71105e-09	0.37899	0.0695463	5.05235e-08	0.00490588	6
ENSG00000256862	AC005842.1	rs609018	12	3962735	91156	4071901	T	G	0.565171	0.311462	0.013064	1.30259e-118	0.320973	0.0139303	1.79588e-117	0	2
ENSG00000256948	AC026369.3	rs73032196	12	87739	-24111	196905	G	A	0.989614	0.324746	0.0846527	0.000126605	0.413778	0.0852692	1.21848e-06	0.0688858	8
ENSG00000256948	AC026369.3	rs2011990	12	110315	-1535	219481	G	C	0.340818	-0.245691	0.0180403	1.91431e-41	-0.175882	0.0195192	2.04765e-19	-0.0966625	3
ENSG00000256948	AC026369.3	rs11064535	12	111854	4	221020	G	A	0.937878	0.480412	0.0347041	9.79911e-43	0.465819	0.0357822	9.64593e-39	-0.0279006	1
ENSG00000256948	AC026369.3	rs76444570	12	112173	323	221339	A	G	0.971175	0.682928	0.0501761	2.13792e-41	0.581942	0.0527694	2.7998e-28	-0.0428299	2
ENSG00000256948	AC026369.3	rs117260294	12	122738	10888	231904	G	A	0.9481	0.0257949	0.0383971	0.501749	0.208992	0.0401598	1.95036e-07	0.233697	7
ENSG00000256948	AC026369.3	rs11064619	12	129261	17411	238427	G	A	0.619232	-0.124652	0.0180458	5.5979e-12	-0.119246	0.019156	4.81513e-10	-0.0706638	4
ENSG00000256948	AC026369.3	rs142808089	12	156855	45005	266021	T	A	0.994294	-0.571195	0.114256	5.96782e-07	-0.53123	0.115549	4.27741e-06	0.0847205	9
ENSG00000256948	AC026369.3	rs3817016	12	163988	52138	273154	C	T	0.651047	0.108226	0.0178972	1.59066e-09	0.100754	0.0185268	5.38027e-08	-0.141125	6
ENSG00000256948	AC026369.3	rs75572847	12	189711	77861	298877	C	T	0.967254	0.353613	0.0480549	2.18763e-13	0.288726	0.049769	6.57897e-09	-0.0260349	5
ENSG00000256948	AC026369.3	rs190071091	12	277901	166051	387067	T	G	0.994673	0.46916	0.118035	7.15219e-05	0.498572	0.11884	2.7246e-05	0	10
ENSG00000256973	AC053513.2	rs187818141	12	22779625	315711	22932559	C	T	0.994275	0.408163	0.0962113	2.25494e-05	0.408163	0.0963857	2.28877e-05	0	1
ENSG00000256988	AC005833.2	rs11609135	12	4819835	-10912	4929001	G	A	0.896277	-0.0923364	0.0306246	0.00258277	-0.234866	0.0317036	1.28045e-13	-0.0304842	2
ENSG00000256988	AC005833.2	rs7311184	12	4824238	-6509	4933404	G	A	0.993659	-0.997475	0.115257	6.7365e-18	-0.585507	0.117332	6.03186e-07	0.142173	4
ENSG00000256988	AC005833.2	rs972884	12	4828409	-2338	4937575	G	T	0.722704	-0.532138	0.0191419	1.85234e-157	-0.538606	0.0220409	6.98282e-132	-0.143746	1
ENSG00000256988	AC005833.2	rs35250434	12	4831462	715	4940628	G	A	0.920883	-0.0584769	0.0349021	0.0939122	-0.171743	0.0355313	1.34099e-06	-0.0864477	5
ENSG00000256988	AC005833.2	rs202076402	12	4835230	4483	4944396	G	GTACACACCATTCTCCTGCC	0.910714	0.415401	0.0319998	7.07301e-38	0.211531	0.0337812	3.80589e-10	0	3
ENSG00000257027	AC010186.3	rs3764024	12	9648777	-9790	9801373	A	G	0.313481	-0.106252	0.0113517	1.21131e-20	-0.237444	0.0127246	1.04362e-77	0.203608	2
ENSG00000257027	AC010186.3	rs7961262	12	9651630	-6937	9804226	C	G	0.913595	0.572271	0.0170526	2.97327e-221	0.677904	0.0199324	1.57582e-253	-0.0438222	1
ENSG00000257027	AC010186.3	rs150744788	12	9657360	-1207	9809956	C	T	0.987076	0.248661	0.0454082	4.57643e-08	0.402344	0.0459335	1.9651e-18	-0.00142885	4
ENSG00000257027	AC010186.3	rs113924907	12	9658153	-414	9810749	C	T	0.963091	-0.316471	0.0279944	2.98735e-29	-0.171327	0.029165	4.24386e-09	-0.0268692	8
ENSG00000257027	AC010186.3	rs117188371	12	9661835	3268	9814431	G	A	0.978313	-0.197393	0.036609	7.31704e-08	-0.277396	0.0377412	1.98271e-13	-0.0409683	5
ENSG00000257027	AC010186.3	rs73057559	12	9668502	9935	9821098	G	C	0.919669	0.0079017	0.0196284	0.687288	0.14675	0.0206318	1.13698e-12	-0.120953	6
ENSG00000257027	AC010186.3	rs74065339	12	9701021	42454	9853617	T	C	0.862106	-1.76841e-05	0.0152025	0.999072	0.0979696	0.0158568	6.47614e-10	-0.0442219	7
ENSG00000257027	AC010186.3	rs182043801	12	9715235	56668	9867831	C	T	0.989449	0.356714	0.0520073	7.8493e-12	0.485157	0.0526411	3.0749e-20	0	3
ENSG00000257167	TMPO-AS1	rs249853	12	98471130	-45292	98864908	A	C	0.425342	-0.108741	0.0174804	5.38408e-10	-0.108741	0.0175518	5.81209e-10	0	1
ENSG00000257176	AC009318.1	rs10771511	12	29284284	-33564	29437217	T	C	0.517003	-0.113757	0.0149728	3.62721e-14	-0.0927174	0.0150661	7.55316e-10	0.0264768	2
ENSG00000257176	AC009318.1	rs10843390	12	29344058	26210	29496991	C	T	0.721062	-0.888049	0.0105858	<2.23e-308	-0.885437	0.0164048	<2.23e-308	0	1
ENSG00000257181	AC025423.4	rs11177376	12	68794972	-48265	69188752	T	C	0.837925	0.11084	0.0218218	3.93686e-07	0.11084	0.0218787	4.06071e-07	0	1
ENSG00000257218	GATC	rs566124	12	120464476	18032	120902279	T	C	0.669666	-0.531265	0.00979173	<2.23e-308	-0.447677	0.0156746	2.07421e-179	0.465303	1
ENSG00000257218	GATC	rs80234285	12	120497175	50731	120934978	G	A	0.899935	-0.67875	0.0172388	8.24521e-293	-0.239635	0.0241521	3.34269e-23	-0.0568196	3
ENSG00000257218	GATC	rs118152539	12	120544568	98124	120982371	G	T	0.973884	-0.290554	0.0370566	5.51254e-15	-0.350235	0.0382619	5.50525e-20	0.169002	4
ENSG00000257218	GATC	rs7295097	12	120585686	139242	121023489	G	C	0.519991	-0.267661	0.0111941	2.94809e-119	-0.162251	0.0159194	2.1524e-24	-0.558346	2
ENSG00000257218	GATC	rs637799	12	120598945	152501	121036748	T	C	0.612655	0.378107	0.0107901	6.85785e-239	0.090769	0.0161131	1.76833e-08	0.106087	5
ENSG00000257218	GATC	rs189289395	12	120644776	198332	121082579	C	T	0.993468	0.721456	0.0727142	5.65815e-23	0.358988	0.0739962	1.22567e-06	0	6
ENSG00000257221	AC007569.1	rs8179141	12	108624619	-4049	109018395	C	T	0.815139	0.0343807	0.0181769	0.0586261	0.078911	0.0182683	1.56339e-05	-0.00904134	4
ENSG00000257221	AC007569.1	rs7136041	12	108640091	11423	109033867	G	A	0.468577	0.326067	0.0136443	3.91007e-119	0.225361	0.015156	5.20212e-50	0.154818	2
ENSG00000257221	AC007569.1	rs75617154	12	108641202	12534	109034978	G	A	0.972134	0.450902	0.0421202	1.95509e-26	0.395548	0.0432756	6.23322e-20	-0.0409502	3
ENSG00000257221	AC007569.1	rs1344513	12	108696805	68137	109090581	G	T	0.93129	0.705283	0.0253158	4.44512e-158	0.622366	0.0283099	4.09206e-107	0	1
ENSG00000257242	LINC01619	rs73356405	12	92073353	-69561	92467129	C	T	0.994679	0.606695	0.10641	1.26116e-08	0.602197	0.106765	1.6967e-08	-0.00644894	2
ENSG00000257242	LINC01619	rs1658693	12	92171460	28546	92565236	T	C	0.7551	-0.120077	0.0180889	3.54145e-11	-0.11942	0.0181724	4.98125e-11	0	1
ENSG00000257252	AC124947.1	rs11106944	12	93287777	-89976	93681553	G	A	0.286142	-0.191835	0.016712	4.27731e-30	-0.215585	0.0173673	2.21336e-35	-0.164095	2
ENSG00000257252	AC124947.1	rs7960229	12	93323943	-53810	93717719	T	C	0.630411	0.236541	0.0155809	7.67404e-51	0.0940294	0.0169584	2.94439e-08	0.28061	3
ENSG00000257252	AC124947.1	rs17790482	12	93397457	19704	93791233	A	G	0.900106	0.638247	0.0238064	2.46609e-147	0.627512	0.0269148	3.13876e-120	0	1
ENSG00000257258	AC012150.1	rs6487774	12	29117642	-40895	29270575	C	T	0.631277	0.0930166	0.0176522	1.43067e-07	0.0930166	0.0177028	1.4854e-07	0	1
ENSG00000257261	AC008014.1	rs4768697	12	46355182	-28470	46748965	C	G	0.736342	-0.700307	0.016375	<2.23e-308	-0.690403	0.0209005	2.74526e-239	-0.182066	1
ENSG00000257261	AC008014.1	rs1948425	12	46385098	1446	46778881	G	T	0.926858	0.683743	0.0313753	2.51533e-100	0.417189	0.0346957	2.65059e-33	-0.056519	3
ENSG00000257261	AC008014.1	rs59825119	12	46493884	110232	46887667	TG	T	0.931615	0.522715	0.0333722	6.35319e-54	0.294116	0.0359263	2.68614e-16	0.202806	4
ENSG00000257261	AC008014.1	rs4768733	12	46536052	152400	46929835	A	G	0.327004	0.166023	0.0183077	1.74516e-19	0.255003	0.0202079	1.66052e-36	-0.0401699	2
ENSG00000257261	AC008014.1	rs2193651	12	46697023	313371	47090806	G	C	0.00977268	0.58372	0.0855064	9.81371e-12	0.378054	0.0864434	1.22311e-05	0	5
ENSG00000257298	AC008147.2	rs2004283	12	50200076	8713	50593859	T	G	0.422749	0.209239	0.0157582	1.6192e-39	0.20244	0.0161357	4.17403e-36	0.102194	1
ENSG00000257298	AC008147.2	rs182705935	12	50335116	143753	50728899	G	C	0.984702	0.348383	0.0633903	4.09665e-08	0.267752	0.0639077	2.79364e-05	0	2
ENSG00000257303	AC073896.2	rs703822	12	56206744	-93332	56600528	C	T	0.977585	0.270552	0.0434271	5.07632e-10	0.270552	0.0435979	5.44816e-10	0	1
ENSG00000257322	AC138123.1	rs141642233	12	93038202	-177477	93431978	T	A	0.984829	0.326869	0.0731007	7.95302e-06	0.365721	0.0736029	6.73549e-07	0.101399	2
ENSG00000257322	AC138123.1	rs11106948	12	93290384	74705	93684160	G	A	0.84965	-0.0995884	0.0257781	0.00011339	-0.122016	0.0259734	2.63076e-06	0.0485977	3
ENSG00000257322	AC138123.1	rs12423139	12	93336482	120803	93730258	C	G	0.615229	0.142267	0.0186475	2.84713e-14	0.14731	0.0187815	4.38741e-15	0	1
ENSG00000257337	AC068888.1	rs541702386	12	53000632	-53818	53394416	CAAAAA	C	0.0764201	0.146253	0.0135304	6.49337e-27	0.153864	0.0138202	8.63708e-29	0.133792	1
ENSG00000257337	AC068888.1	rs12303890	12	53047831	-6619	53441615	C	A	0.771435	-0.0229843	0.00865392	0.00793585	-0.0359912	0.00873794	3.80593e-05	0	2
ENSG00000257345	LINC02413	rs67020129	12	92516561	-482657	92910337	CA	C	0.905677	-0.136488	0.0313265	1.34735e-05	-0.131766	0.0318217	3.46184e-05	0.0793805	3
ENSG00000257345	LINC02413	rs4529920	12	92943408	-55810	93337184	G	A	0.116166	0.233507	0.0282266	1.69517e-16	0.199911	0.0296062	1.45505e-11	0.257257	1
ENSG00000257345	LINC02413	rs7301647	12	92948188	-51030	93341964	A	T	0.667275	0.158568	0.0192123	1.98533e-16	0.113869	0.0202338	1.82648e-08	0	2
ENSG00000257354	AC048341.1	rs12370404	12	62529560	-73192	62923340	T	C	0.827475	-0.128484	0.0134213	1.63677e-21	-0.0924049	0.0140041	4.15564e-11	-0.0945327	3
ENSG00000257354	AC048341.1	rs1060395	12	62616557	13805	63010337	A	G	0.948934	0.248724	0.0235001	6.96192e-26	0.258676	0.0242168	1.23982e-26	-0.141032	1
ENSG00000257354	AC048341.1	rs2132358	12	62623220	20468	63017000	G	A	0.713429	0.0859604	0.0113804	5.07848e-14	0.0861123	0.0118994	4.59814e-13	0	2
ENSG00000257433	AC004241.1	rs73102120	12	47637280	-68803	48031063	A	G	0.923313	-1.40403	0.0210483	<2.23e-308	-1.37784	0.029444	<2.23e-308	-0.173244	1
ENSG00000257433	AC004241.1	rs7976748	12	47722214	16131	48115997	G	C	0.66007	0.227391	0.0167606	3.79148e-41	0.0932988	0.0173379	7.39926e-08	0	2
ENSG00000257452	AC004551.1	rs10774671	12	112919388	-98363	113357193	G	A	0.35811	0.159263	0.0123123	1.2625e-37	0.159263	0.0125222	4.66878e-37	0	1
ENSG00000257495	KRT73-AS1	rs55655351	12	52540702	-60765	52934486	G	A	0.904618	-0.0813459	0.0255166	0.00144232	-0.124277	0.0262934	2.28348e-06	0.0304728	4
ENSG00000257495	KRT73-AS1	rs12821827	12	52596146	-5321	52989930	C	T	0.877618	-0.747272	0.019679	5.1977e-275	-0.546903	0.0243967	2.68365e-111	-0.362178	1
ENSG00000257495	KRT73-AS1	rs7296390	12	52614269	12802	53008053	C	T	0.489981	0.445253	0.0135351	1.61254e-213	0.345416	0.01681	7.98547e-94	-0.23127	2
ENSG00000257495	KRT73-AS1	rs61929576	12	52623013	21546	53016797	G	T	0.958272	0.138323	0.0374388	0.000222729	0.297721	0.0402857	1.46551e-13	0	3
ENSG00000257497	AC121761.1	rs112397336	12	75475823	-13997	75869603	G	GGCAGGCGGATCAC	0.350991	0.78	0.0169815	<2.23e-308	0.177806	0.024937	1.00222e-12	0.603183	2
ENSG00000257497	AC121761.1	rs7966268	12	75506138	16318	75899918	G	T	0.594154	1.06483	0.0118264	<2.23e-308	0.970354	0.0230747	<2.23e-308	0	1
ENSG00000257557	PPP1R12A-AS1	rs75120226	12	79748186	-186715	80141966	C	T	0.992815	0.58741	0.0840948	3.24994e-12	0.58741	0.0845158	3.64506e-12	0	1
ENSG00000257594	GALNT4	rs71454159	12	89521106	-3690	89914883	A	T	0.275521	-0.115065	0.0129695	1.0076e-18	-0.115065	0.0130784	1.39128e-18	0	1
ENSG00000257595	LINC02356	rs6490072	12	111346691	-22570	111784495	G	T	0.777707	-0.261019	0.0201646	1.12622e-37	-0.267345	0.0205796	1.38017e-38	0.0808641	1
ENSG00000257595	LINC02356	rs117476126	12	111482482	113221	111920286	C	T	0.992138	0.270382	0.0970108	0.00533926	0.372156	0.0973957	0.000132872	0	2
ENSG00000257599	OVCH1-AS1	rs12817825	12	29260541	-128748	29413474	T	C	0.861093	-0.360756	0.028431	2.71651e-36	-0.36438	0.028916	2.07633e-36	0.0280203	1
ENSG00000257599	OVCH1-AS1	rs60879258	12	29994744	605455	30147677	C	T	0.944323	0.187054	0.044335	2.49966e-05	0.202453	0.044433	5.20432e-06	0	2
ENSG00000257613	AC084032.1	rs2870891	12	70172891	-48971	70566671	T	G	0.125706	-0.110312	0.0295208	0.000188655	-0.152156	0.0298968	3.59255e-07	0.149792	2
ENSG00000257613	AC084032.1	rs58974570	12	70363568	141706	70757348	T	A	0.868398	0.251733	0.0286685	2.24632e-18	0.273944	0.0292267	7.0454e-21	0	1
ENSG00000257681	AC025265.1	rs11111765	12	103778741	9883	104172519	G	C	0.737117	-0.283732	0.0183245	9.14455e-53	-0.223545	0.0207084	3.63686e-27	0.175924	1
ENSG00000257681	AC025265.1	rs76535128	12	103781161	12303	104174939	G	A	0.941388	-0.536538	0.0336128	7.01555e-56	-0.247476	0.0410633	1.67343e-09	0.14232	4
ENSG00000257681	AC025265.1	rs9739384	12	103789058	20200	104182836	T	C	0.255359	-0.2784	0.0184025	1.65622e-50	-0.139467	0.0207358	1.74529e-11	0.227971	3
ENSG00000257681	AC025265.1	rs10861113	12	103831563	62705	104225341	C	T	0.855321	-0.359448	0.0230357	1.53564e-53	-0.248534	0.0286121	3.74286e-18	0	2
ENSG00000257696	AC010203.2	rs117585280	12	100150458	7400	100544236	T	A	0.940272	0.379003	0.0385956	1.53145e-22	0.379003	0.0389718	2.35786e-22	0	1
ENSG00000257698	GIHCG	rs11172387	12	57938568	2223	58332351	C	G	0.629063	0.158005	0.0124887	4.2836e-36	0.158005	0.0126988	1.53531e-35	0	1
ENSG00000257703	AC068643.1	rs36115881	12	103021872	-156803	103415650	A	G	0.689696	-0.037387	0.0202267	0.0646079	-0.0850178	0.0204093	3.10487e-05	0.0559349	4
ENSG00000257703	AC068643.1	rs1949551	12	103199000	20325	103592778	C	T	0.55552	0.229686	0.0186711	3.0145e-34	0.236974	0.0189954	1.01803e-35	-0.0110524	2
ENSG00000257703	AC068643.1	rs11111508	12	103263892	85217	103657670	T	C	0.929072	0.532858	0.0359304	1.19435e-48	0.333368	0.0402449	1.1963e-16	0.406121	3
ENSG00000257703	AC068643.1	rs4764949	12	103264318	85643	103658096	A	G	0.674957	0.341946	0.0195112	1.22633e-66	0.278305	0.0221853	4.25792e-36	0	1
ENSG00000257715	AC007298.1	rs73375165	12	96000105	-25218	96393883	G	C	0.991963	-1.03044	0.0760184	4.4313e-41	-0.955604	0.0775817	7.30223e-35	-0.00850372	2
ENSG00000257715	AC007298.1	rs17025026	12	96002632	-22691	96396410	C	T	0.920009	-0.310919	0.0248908	3.05276e-35	-0.223483	0.0256904	3.34641e-18	-0.177055	3
ENSG00000257715	AC007298.1	rs17677343	12	96003303	-22020	96397081	T	A	0.740093	0.354368	0.0149111	6.51204e-118	0.319913	0.0160434	1.81407e-88	0	1
ENSG00000257764	AC020656.1	rs4761234	12	69338325	-15900	69732105	T	C	0.519315	0.366438	0.00515593	<2.23e-308	0.202887	0.0154923	3.47089e-39	0.861972	1
ENSG00000257764	AC020656.1	rs12812860	12	69352891	-1334	69746671	T	C	0.485182	0.327023	0.00541996	<2.23e-308	0.181683	0.0149283	4.47064e-34	0.225171	2
ENSG00000257764	AC020656.1	rs11836793	12	69358567	4342	69752347	T	C	0.954439	-0.0908414	0.0175277	2.27945e-07	-0.130729	0.0213519	9.20699e-10	0	3
ENSG00000257815	CNOT2-DT	rs74697992	12	70200640	-42739	70594420	A	C	0.845901	-0.739476	0.0167143	<2.23e-308	-0.72178	0.0200497	8.52029e-284	-0.162283	1
ENSG00000257815	CNOT2-DT	rs75796761	12	70298071	54692	70691851	C	A	0.87024	0.245577	0.0211994	1.30275e-30	0.119728	0.0217761	3.83806e-08	0	2
ENSG00000257878	AC007298.2	rs186387423	12	96001961	5440	96395739	G	A	0.970408	0.138039	0.0388426	0.00038349	0.198555	0.039187	4.04412e-07	-0.0865973	4
ENSG00000257878	AC007298.2	rs17677343	12	96003303	6782	96397081	T	A	0.740093	0.663593	0.0112826	<2.23e-308	0.574689	0.0152922	<2.23e-308	-0.178051	1
ENSG00000257878	AC007298.2	rs17025028	12	96004393	7872	96398171	T	G	0.919673	-0.88853	0.0199315	<2.23e-308	-0.72877	0.0241384	3.08339e-200	-0.00807239	2
ENSG00000257878	AC007298.2	rs73216298	12	96014606	18085	96408384	C	T	0.992055	-0.838076	0.0726576	2.28285e-30	-0.718258	0.0737924	2.17007e-22	-0.0128277	3
ENSG00000257878	AC007298.2	rs57218504	12	96019793	23272	96413571	G	C	0.950739	-0.231277	0.0303072	2.80741e-14	-0.126066	0.030932	4.58953e-05	0	5
ENSG00000257924	LINC02416	rs117983598	12	47352471	-1283	47746254	G	T	0.963531	-0.292553	0.0485253	1.77909e-09	-0.563908	0.0495892	5.79204e-30	0.0939926	4
ENSG00000257924	LINC02416	rs11417642	12	47352576	-1178	47746359	T	TA	0.223458	0.161407	0.0218527	1.7828e-13	0.387214	0.0233106	5.79148e-62	0.0965131	3
ENSG00000257924	LINC02416	rs73299471	12	47366051	12297	47759834	G	T	0.966293	-0.801245	0.0478077	2.94495e-61	-1.05465	0.0500418	1.33783e-98	-0.116426	2
ENSG00000257924	LINC02416	rs215389	12	47370650	16896	47764433	G	A	0.769105	-0.372671	0.0209937	2.89314e-68	-0.559013	0.0230842	1.4982e-129	0	1
ENSG00000258017	AC011603.3	rs10747563	12	49203216	75434	49596999	A	C	0.696519	0.0431787	0.00770145	2.18333e-08	0.0431787	0.00772705	2.29705e-08	0	1
ENSG00000258056	AC009779.3	rs2231463	12	55729388	284	56123172	G	A	0.99414	0.398721	0.0970418	4.04653e-05	0.406616	0.0972213	2.88483e-05	-0.0176142	3
ENSG00000258056	AC009779.3	rs73119263	12	55799195	70091	56192979	T	A	0.972346	0.259653	0.045278	1.03914e-08	0.252028	0.0454877	3.01464e-08	-0.0464923	1
ENSG00000258056	AC009779.3	rs11834264	12	55825717	96613	56219501	T	C	0.959953	-0.207165	0.0374135	3.24335e-08	-0.197124	0.0375693	1.54647e-07	0	2
ENSG00000258099	ATXN2-AS	rs968529	12	111796564	197066	112234368	T	C	0.0716259	-0.193629	0.0368318	1.52911e-07	-0.193629	0.0369364	1.58657e-07	0	1
ENSG00000258102	MAP1LC3B2	rs10774872	12	116548090	-15	116985895	G	C	0.943571	-0.243861	0.0280833	5.23827e-18	-0.256398	0.0283951	1.722e-19	-0.0891578	1
ENSG00000258102	MAP1LC3B2	rs59335383	12	116562021	13916	116999826	CCAGT	C	0.763957	-0.0678792	0.0158026	1.77902e-05	-0.0814142	0.0158929	3.01211e-07	-0.0151552	2
ENSG00000258102	MAP1LC3B2	rs117961053	12	117013440	465335	117451245	A	G	0.967267	-0.172499	0.037702	4.87868e-06	-0.175295	0.0377848	3.49593e-06	0	3
ENSG00000258168	AC025569.1	rs138108892	12	70454455	-13625	70848235	A	AT	0.724677	0.00691094	0.0211252	0.743575	0.117528	0.0215434	4.88593e-08	0.126868	3
ENSG00000258168	AC025569.1	rs192731106	12	70469543	1463	70863323	T	G	0.994449	-1.08107	0.122839	1.88739e-18	-1.01823	0.124793	3.36833e-16	-0.0452243	2
ENSG00000258168	AC025569.1	rs7134100	12	70502004	33924	70895784	G	A	0.832657	0.650616	0.0230293	3.59818e-162	0.663329	0.0251878	7.56041e-153	0	1
ENSG00000258181	AC008083.3	rs113239957	12	47222283	-25841	47616066	G	A	0.903173	-0.0607567	0.0255689	0.0175327	0.11327	0.0265794	2.03015e-05	0.271056	3
ENSG00000258181	AC008083.3	rs855173	12	47255926	7802	47649709	C	T	0.666173	-0.348385	0.0146634	7.50975e-118	-0.364379	0.0160323	2.37587e-114	0.0151605	1
ENSG00000258181	AC008083.3	rs215397	12	47372913	124789	47766696	C	A	0.551181	-0.127524	0.0150005	2.49598e-17	-0.127414	0.0151593	4.27771e-17	0	2
ENSG00000258216	AC009522.1	rs11610944	12	88992447	-719601	89386224	A	G	0.341967	0.0797572	0.0183372	1.39385e-05	0.0773091	0.0183777	2.5916e-05	0.023379	2
ENSG00000258216	AC009522.1	rs7299436	12	89719293	7245	90113070	T	G	0.836422	0.13658	0.0233253	5.08495e-09	0.134292	0.0234146	9.72726e-09	0	1
ENSG00000258232	AC125611.3	rs113944143	12	49207317	-65989	49601100	G	GGAAAGAAAAA	0.698076	0.0614785	0.0119487	2.78277e-07	0.0508508	0.0122256	3.1913e-05	0.200771	2
ENSG00000258232	AC125611.3	rs80012730	12	49277876	4570	49671659	A	C	0.929094	0.112545	0.0211354	1.0574e-07	0.0946818	0.0216282	1.1994e-05	0	1
ENSG00000258285	TESC-AS1	rs11832441	12	117054304	-45177	117492109	C	T	0.685797	-0.13222	0.0158938	1.15367e-16	-0.0895945	0.0164704	5.336e-08	-0.241491	2
ENSG00000258285	TESC-AS1	rs1344403	12	117110171	10690	117547976	A	G	0.45152	0.183667	0.0142593	2.51119e-37	0.164647	0.0149143	2.46263e-28	0	1
ENSG00000258302	AC025034.1	rs149492467	12	89483586	-77543	89877363	C	A	0.994889	-0.906996	0.119315	3.51441e-14	-0.532723	0.121049	1.078e-05	0.12907	3
ENSG00000258302	AC025034.1	rs1054807	12	89519642	-41487	89913419	C	T	0.768326	-0.515861	0.0186608	7.50601e-156	-0.496656	0.0203304	8.35864e-132	-0.0863891	1
ENSG00000258302	AC025034.1	rs1224262	12	89582241	21112	89976018	A	G	0.969931	0.337703	0.0505296	2.61241e-11	0.233748	0.0509617	4.50208e-06	0	2
ENSG00000258311	AC009779.4	rs2231464	12	55726805	10769	56120589	C	T	0.975223	-0.398369	0.035695	1.46773e-28	-0.298421	0.0362915	1.98634e-16	-0.0785267	2
ENSG00000258311	AC009779.4	rs56108400	12	55819513	103477	56213297	G	T	0.766844	0.461347	0.0115782	6.85212e-299	0.455112	0.0134937	2.26073e-249	-0.0370157	1
ENSG00000258311	AC009779.4	rs12821266	12	55842068	126032	56235852	T	C	0.992421	0.248593	0.0643926	0.000114653	0.313398	0.0645607	1.20805e-06	0	3
ENSG00000258365	AC073655.2	rs3803071	12	94305104	22260	94698880	C	T	0.454624	0.135391	0.0171785	4.00279e-15	0.135391	0.0172905	4.86389e-15	0	1
ENSG00000260329	AC007541.1	rs35755084	12	106934414	-21083	107328192	GA	G	0.622633	0.170303	0.0185177	5.44649e-20	0.152528	0.0190011	9.96117e-16	-0.186804	1
ENSG00000260329	AC007541.1	rs12299711	12	106965328	9831	107359106	C	T	0.945284	-0.259742	0.0383894	1.48865e-11	-0.202805	0.0392137	2.31867e-07	0	2
ENSG00000260473	AC068987.2	rs10876210	12	51826098	11055	52219882	C	T	0.586166	0.0824515	0.0174514	2.37337e-06	0.0824515	0.0174912	2.43029e-06	0	1
ENSG00000260943	LINC02555	rs11564276	12	40157742	14866	40551544	A	G	0.768145	-0.981796	0.0130559	<2.23e-308	-1.133	0.0202533	<2.23e-308	0.345654	1
ENSG00000260943	LINC02555	rs2708479	12	40164898	22022	40558700	A	G	0.290971	0.0650594	0.0181813	0.000349289	0.428929	0.0193312	4.44056e-109	0	2
ENSG00000261308	FIGNL2	rs35781465	12	51855368	6602	52249152	TC	T	0.79304	-0.42813	0.0197484	2.35878e-99	-0.315993	0.0229335	3.42557e-43	-0.382188	2
ENSG00000261308	FIGNL2	rs7315236	12	51858149	9383	52251933	C	T	0.644991	0.401257	0.0165871	7.33132e-122	0.289552	0.0203048	3.86964e-46	0.181871	1
ENSG00000261308	FIGNL2	rs113259828	12	51865119	16353	52258903	G	C	0.98277	-0.273153	0.0649925	2.68543e-05	-0.510888	0.0666189	1.7359e-14	-0.0390794	3
ENSG00000261308	FIGNL2	rs12306470	12	51867219	18453	52261003	G	C	0.928665	-0.194065	0.0330874	4.79662e-09	-0.205686	0.0361124	1.22857e-08	0.257793	5
ENSG00000261308	FIGNL2	rs750304	12	51871998	23232	52265782	A	G	0.597387	0.129371	0.0171537	5.53991e-14	0.116482	0.0182498	1.74041e-10	-0.0208268	4
ENSG00000261308	FIGNL2	rs188340543	12	51910955	62189	52304739	T	C	0.993396	-0.633115	0.104172	1.3178e-09	-0.52982	0.104716	4.20152e-07	0	6
ENSG00000261324	AC010168.2	rs12818627	12	14770588	2657	14923522	T	C	0.413143	-0.149341	0.0103033	1.3495e-46	-0.110815	0.0117083	2.94585e-21	0.409808	1
ENSG00000261324	AC010168.2	rs66661591	12	14775261	7330	14928195	T	C	0.79066	-0.142481	0.0126403	4.29786e-29	-0.0931892	0.0141779	4.93627e-11	-0.0828176	2
ENSG00000261324	AC010168.2	rs116176337	12	14783820	15889	14936754	C	T	0.975053	-0.202994	0.0325059	4.62221e-10	-0.178639	0.0332535	7.78466e-08	0	3
ENSG00000261799	AC007406.5	rs111699036	12	230972	-46151	340138	G	T	0.935699	-0.122989	0.0209563	4.69438e-09	-0.12378	0.0213774	7.0283e-09	-0.0221636	4
ENSG00000261799	AC007406.5	rs140626568	12	244980	-32143	354146	A	AT	0.990144	0.171551	0.0515329	0.000878466	0.234189	0.0518484	6.27784e-06	0.00685071	6
ENSG00000261799	AC007406.5	rs76825345	12	280621	3498	389787	C	A	0.983478	-0.431513	0.0402867	1.83659e-26	-0.393084	0.0410725	1.06402e-21	-0.0738103	3
ENSG00000261799	AC007406.5	rs77854644	12	295877	18754	405043	G	A	0.784301	0.370267	0.0113192	2.22237e-211	0.320791	0.0132914	1.06633e-128	-0.0943769	1
ENSG00000261799	AC007406.5	rs76971761	12	327127	50004	436293	G	A	0.970544	-0.465378	0.0299709	4.77177e-53	-0.401632	0.0309146	1.3643e-38	-0.0202288	2
ENSG00000261799	AC007406.5	rs182833731	12	419376	142253	528542	T	C	0.98836	0.46957	0.0478969	1.79013e-22	0.222953	0.04973	7.35092e-06	-0.0703174	7
ENSG00000261799	AC007406.5	rs4980909	12	447131	170008	556297	G	A	0.712244	-0.1403	0.0114615	6.23018e-34	-0.0616641	0.0121595	3.95196e-07	0	5
ENSG00000265917	MIR3685	rs114247573	12	94569966	-739957	94963742	A	G	0.994765	0.531544	0.117742	6.50469e-06	0.532178	0.117983	6.46286e-06	0.00119735	1
ENSG00000265917	MIR3685	rs561230936	12	95130250	-179673	95524026	C	T	0.991239	-0.412478	0.0914386	6.61202e-06	-0.412972	0.0916261	6.57069e-06	0	2
ENSG00000268069	AC004466.1	rs13632	12	47783455	-1468	48177238	A	G	0.231462	-0.167382	0.0176688	4.20034e-21	-0.113025	0.018948	2.44661e-09	0.338776	2
ENSG00000268069	AC004466.1	rs3815130	12	47785680	757	48179463	C	T	0.715095	-0.185483	0.0163938	2.69143e-29	-0.14993	0.0176493	1.98029e-17	0	1
ENSG00000269514	AC024257.3	rs1489111	12	48285832	87475	48679615	T	C	0.223235	-0.670335	0.0151468	<2.23e-308	-0.670335	0.0179838	4.25161e-304	0	1
ENSG00000269892	AC125494.2	rs3759343	12	6723938	-19047	6833104	T	C	0.879941	0.0334801	0.0233525	0.15173	0.173755	0.0243654	9.9488e-13	0.293643	2
ENSG00000269892	AC125494.2	rs12578573	12	6733793	-9192	6842959	T	C	0.408604	-0.301629	0.0152766	2.17263e-83	-0.335365	0.0166004	9.36706e-91	0	1
ENSG00000269968	AC006064.4	rs7979510	12	6476542	-61828	6585708	G	T	0.808626	0.0582383	0.00549267	5.71289e-26	0.0582383	0.00555759	1.07817e-25	0	1
ENSG00000270039	AC025165.5	rs10877020	12	57794231	-9607	58188014	G	A	0.56383	-0.165461	0.0199692	1.51939e-16	-0.165461	0.0201097	1.90478e-16	0	1
ENSG00000270061	AC068790.5	rs35981630	12	123978731	8387	124463278	G	A	0.89171	0.119712	0.0248272	1.46799e-06	0.119712	0.0248882	1.5092e-06	0	1
ENSG00000270175	AC023509.3	rs4759280	12	53671174	170238	54064958	C	A	0.538342	0.189525	0.0173805	2.35038e-27	0.189525	0.0175999	4.84769e-27	0	1
ENSG00000270344	POC1B-AS1	rs10858852	12	89439561	-85033	89833338	T	C	0.766667	-0.109962	0.0181569	1.50362e-09	-0.109962	0.0182266	1.60912e-09	0	1
ENSG00000271327	AC010201.2	rs142723417	12	89329911	-37896	89723688	GA	G	0.744248	0.124068	0.0164805	6.14626e-14	0.124068	0.0165832	7.34687e-14	0	1
ENSG00000271614	ATP2B1-AS1	rs78162417	12	89564703	-144256	89958480	C	T	0.9765	-0.28432	0.0465973	1.1353e-09	-0.270503	0.0468064	7.50651e-09	-0.0371735	2
ENSG00000271614	ATP2B1-AS1	rs117785917	12	89646997	-61962	90040774	T	C	0.976981	0.391887	0.0473007	1.52943e-16	0.38173	0.0476742	1.17484e-15	0	1
ENSG00000272368	AC074032.1	rs12815871	12	50157165	44968	50550948	G	A	0.632194	-0.426713	0.0146313	7.61549e-172	-0.426713	0.0159176	2.62976e-158	0	1
ENSG00000272369	AC008035.1	rs4768697	12	46355182	-182320	46748965	C	G	0.736342	-0.338707	0.0184115	5.22592e-73	-0.39163	0.019838	9.50349e-87	0.236552	1
ENSG00000272369	AC008035.1	rs35959712	12	46471811	-65691	46865594	C	T	0.303545	0.0765673	0.0181224	2.43518e-05	0.178029	0.0190792	1.04827e-20	0.174842	2
ENSG00000272369	AC008035.1	rs12580368	12	46742621	205119	47136404	A	G	0.930316	-0.0162339	0.0333675	0.626623	-0.14621	0.0342801	1.99748e-05	0	3
ENSG00000272917	AC010186.4	rs372845311	12	9399616	-243256	9552212	G	A	0.994813	0.410827	0.120229	0.00063853	0.485144	0.120689	5.82498e-05	-0.0740699	2
ENSG00000272917	AC010186.4	rs3764024	12	9648777	5905	9801373	A	G	0.313481	0.152603	0.0186757	3.90093e-16	0.158167	0.0188565	4.9469e-17	0	1
ENSG00000273015	AC008124.1	rs11832554	12	45654445	-73330	46048228	T	C	0.918846	0.108916	0.0184212	3.60988e-09	0.104542	0.018495	1.58203e-08	-0.0289179	2
ENSG00000273015	AC008124.1	rs7966316	12	45727173	-602	46120956	G	A	0.960042	-0.215746	0.0256229	4.95694e-17	-0.211531	0.025823	2.578e-16	0	1
ENSG00000273568	AC131009.3	rs10794449	12	131937699	3057	132422244	T	G	0.23159	0.0972054	0.0205242	2.24328e-06	0.0972054	0.0205701	2.29482e-06	0	1
ENSG00000273680	AC009318.2	rs966540	12	29338435	5052	29491368	G	A	0.769173	0.176956	0.0232787	3.51734e-14	0.176956	0.0234164	4.12741e-14	0	1
ENSG00000273824	AC008033.3	rs7297456	12	68414880	-12857	68808660	A	C	0.231796	0.106122	0.0186182	1.27292e-08	0.0988931	0.0196767	5.01074e-07	0.305585	4
ENSG00000273824	AC008033.3	rs34629874	12	68434993	7256	68828773	A	G	0.64506	-0.136902	0.0165106	1.44611e-16	-0.150376	0.0176252	1.44e-17	0.102359	2
ENSG00000273824	AC008033.3	rs77927300	12	68449698	21961	68843478	A	G	0.91837	-0.506643	0.0280669	1.88407e-70	-0.16435	0.0300941	4.72909e-08	-0.0217747	3
ENSG00000273824	AC008033.3	rs118168830	12	68455367	27630	68849147	C	T	0.994967	0.179268	0.109442	0.101485	0.509296	0.110174	3.78883e-06	0.0582024	6
ENSG00000273824	AC008033.3	rs10784719	12	68470528	42791	68864308	G	A	0.389261	-0.760058	0.0117637	<2.23e-308	-0.739803	0.0166209	<2.23e-308	-0.0494902	1
ENSG00000273824	AC008033.3	rs186914786	12	68542014	114277	68935794	C	T	0.991802	-0.209707	0.0879232	0.0171137	-0.413974	0.0881409	2.64362e-06	0	5
ENSG00000273987	AC121761.2	rs12368414	12	75331810	-2676	75725590	C	G	0.568819	-0.174578	0.0187085	1.57768e-20	-0.131018	0.0200604	6.52647e-11	-0.338416	1
ENSG00000273987	AC121761.2	rs35124104	12	75470214	135728	75863994	A	C	0.855019	0.243668	0.0263372	3.28842e-20	0.181301	0.0282364	1.35544e-10	0	2
ENSG00000274021	AC024909.1	rs10858827	12	89130789	-220226	89524566	T	C	0.781595	-0.147709	0.0145468	5.64914e-24	-0.175677	0.0151008	2.78026e-31	-0.215805	1
ENSG00000274021	AC024909.1	rs61926438	12	89209075	-141940	89602852	G	A	0.857883	-0.0529946	0.0176088	0.00263031	-0.0907066	0.0181986	6.21989e-07	-0.0429801	3
ENSG00000274021	AC024909.1	rs117873835	12	89216360	-134655	89610137	T	C	0.994618	0.416564	0.0838636	7.03814e-07	0.363889	0.0842162	1.55398e-05	0.0030379	5
ENSG00000274021	AC024909.1	rs7967381	12	89350271	-744	89744048	C	A	0.925673	0.244515	0.0229333	3.07773e-26	0.260663	0.0233169	5.15919e-29	-0.0537535	2
ENSG00000274021	AC024909.1	rs113011983	12	89359870	8855	89753647	A	G	0.969061	-0.196346	0.0354144	3.11608e-08	-0.167433	0.0358322	2.9729e-06	0	4
ENSG00000274029	AC069209.1	rs35933842	12	121133096	-57772	121570899	G	T	0.99133	1.05115	0.0917667	5.62085e-30	1.21051	0.0960977	2.20227e-36	-0.0739181	1
ENSG00000274029	AC069209.1	rs169633	12	121156881	-33987	121594684	T	C	0.70926	0.0826704	0.0194089	2.09023e-05	0.113626	0.0196848	7.82189e-09	0.117852	2
ENSG00000274029	AC069209.1	rs10774588	12	121214738	23870	121652541	G	A	0.887603	-0.0507678	0.0279707	0.0695831	-0.155038	0.0290527	9.47823e-08	0	3
ENSG00000274191	AC026333.4	rs118089218	12	122488475	-145655	122973022	C	T	0.994147	-0.805011	0.118604	1.28552e-11	-0.775283	0.119372	8.3217e-11	-0.0613184	1
ENSG00000274191	AC026333.4	rs10847298	12	122620140	-13990	123104687	G	A	0.626874	0.0861451	0.01902	6.06993e-06	0.078647	0.0190943	3.80717e-05	0	2
ENSG00000274227	AC073575.4	rs11065860	12	111311597	-707833	111749401	A	T	0.871494	0.116729	0.0258998	6.738e-06	0.116729	0.0259521	6.86366e-06	0	1
ENSG00000274292	AC084018.2	rs895950	12	121794133	-6664	122232039	T	C	0.189413	-0.127847	0.0228497	2.33134e-08	-0.127847	0.0229214	2.43821e-08	0	1
ENSG00000274315	AC009318.3	rs10771511	12	29284284	-47652	29437217	T	C	0.517003	-0.103467	0.0180744	1.10256e-08	-0.103467	0.0181341	1.15885e-08	0	1
ENSG00000274373	AC148476.1	rs117136675	12	132410087	-15121	132986673	C	T	0.968004	-0.183174	0.0486792	0.000170047	-0.269492	0.0492724	4.51503e-08	-0.0215176	6
ENSG00000274373	AC148476.1	rs116870460	12	132428641	3433	133005227	A	T	0.980051	0.547373	0.0603115	1.63414e-19	0.475752	0.0612448	7.97085e-15	-0.0212967	4
ENSG00000274373	AC148476.1	rs2875200	12	132431986	6778	133008572	C	T	0.990198	-1.03024	0.0850155	2.67965e-33	-1.05086	0.0872544	2.09452e-33	-0.0575346	2
ENSG00000274373	AC148476.1	rs11611455	12	132432973	7765	133009559	G	A	0.667204	-0.221071	0.0176163	1.50784e-35	-0.265628	0.0187679	1.78281e-45	0.224272	1
ENSG00000274373	AC148476.1	rs12314373	12	132444097	18889	133020683	G	A	0.698203	0.0315088	0.0185015	0.0886273	0.109979	0.0195089	1.72669e-08	-0.203902	5
ENSG00000274373	AC148476.1	rs58010971	12	132461491	36283	133038077	T	C	0.737492	0.168812	0.0192769	2.76048e-18	0.161669	0.0204952	3.06705e-15	0.230004	3
ENSG00000274373	AC148476.1	rs7973123	12	132560205	134997	133136791	G	T	0.423699	0.0592507	0.0174165	0.000674623	0.0808641	0.0182058	8.92682e-06	0	7
ENSG00000274695	AC108704.1	rs41504544	12	128825300	-1536	129309845	G	A	0.905543	0.270677	0.0315657	1.33175e-17	0.270677	0.031801	1.71567e-17	0	1
ENSG00000274737	AC004466.2	rs34922454	12	47798279	-19687	48192062	A	C	0.69697	0.0763213	0.014994	3.71995e-07	0.0763213	0.0150343	3.84476e-07	0	1
ENSG00000274902	AC004241.2	rs73102140	12	47647497	-84411	48041280	G	A	0.923239	-1.1896	0.0260366	<2.23e-308	-1.1896	0.0311367	<2.23e-308	0	1
ENSG00000274943	AC079684.2	rs117512398	12	42099875	-261392	42493677	T	C	0.946942	-0.397967	0.0371481	1.79955e-26	-0.381865	0.0376981	4.08501e-24	-0.0778468	1
ENSG00000274943	AC079684.2	rs61926561	12	42345766	-15501	42739568	A	T	0.861782	0.157245	0.0246314	1.89509e-10	0.137938	0.0248095	2.69948e-08	0	2
ENSG00000274964	AC026356.1	rs112519215	12	32106888	-232480	32259822	G	GGAGCGAGA	0.818648	-0.212795	0.0253011	5.37063e-17	-0.169162	0.0256919	4.57199e-11	-0.123851	2
ENSG00000274964	AC026356.1	rs2892655	12	32337295	-2073	32490229	T	A	0.794694	0.334992	0.0237316	2.47832e-44	0.280237	0.025566	5.86458e-28	-0.3078	1
ENSG00000274964	AC026356.1	rs7297899	12	32343853	4485	32496787	T	C	0.731896	-0.187568	0.0214889	3.54109e-18	-0.103438	0.0227173	5.28133e-06	0	3
ENSG00000274979	AC020656.2	rs4761154	12	69311582	-20300	69705362	G	A	0.553905	0.548826	0.010686	<2.23e-308	0.468603	0.0153189	1.6647e-205	0.52107	1
ENSG00000274979	AC020656.2	rs315112	12	69392146	60264	69785926	T	A	0.296118	0.448644	0.0135141	4.94965e-217	0.182786	0.0174169	9.13368e-26	0	2
ENSG00000274987	AC092794.1	rs10842499	12	25185118	-25534	25338052	A	G	0.557409	0.151734	0.0137948	8.46167e-28	0.151734	0.0139661	1.70141e-27	0	1
ENSG00000275197	AC092794.2	rs79814278	12	25116892	-108211	25269826	T	C	0.916738	-0.193229	0.0326248	3.39452e-09	-0.167025	0.0330895	4.47214e-07	-0.144674	2
ENSG00000275197	AC092794.2	rs11047904	12	25228412	3309	25381346	G	C	0.787964	0.138821	0.022047	3.32323e-10	0.122489	0.0223717	4.37135e-08	0	1
ENSG00000275278	AC012150.2	rs1561131	12	29154998	-1993	29307931	G	A	0.261196	-0.16858	0.0192764	3.06055e-18	-0.16858	0.0194331	4.13982e-18	0	1
ENSG00000275367	AC092111.1	rs4284474	12	8157995	-59763	8310591	A	G	0.0189498	0.828753	0.0695146	2.68126e-32	0.836715	0.0705731	2.00317e-32	0.0132513	1
ENSG00000275367	AC092111.1	rs11043697	12	8164371	-53387	8316967	A	G	0.562607	0.15999	0.0191988	1.02412e-16	0.149781	0.0196189	2.26618e-14	-0.115223	3
ENSG00000275367	AC092111.1	rs150544939	12	8223116	5358	8375712	G	C	0.979467	-0.66119	0.0670695	1.05338e-22	-0.629272	0.0682254	2.87766e-20	-0.025605	2
ENSG00000275367	AC092111.1	rs57757122	12	8309001	91243	8461597	G	T	0.905703	-0.142666	0.0328289	1.41782e-05	-0.182353	0.0331564	3.80238e-08	0	4
ENSG00000275409	AC026367.2	rs7968371	12	118411704	-18443	118849509	C	T	0.822111	0.276445	0.0213251	8.87223e-38	0.335977	0.0239333	9.11797e-45	0.427249	1
ENSG00000275409	AC026367.2	rs60840022	12	118429511	-636	118867316	C	T	0.556349	-6.03459e-05	0.0164621	0.997075	-0.107253	0.0181452	3.40411e-09	0	2
ENSG00000275476	AC009318.4	rs966541	12	29338595	60713	29491528	A	G	0.72266	-0.601279	0.016392	6.81099e-259	-0.601279	0.0185261	4.49147e-231	0	1
ENSG00000275481	AC025031.4	rs4768702	12	46398305	9449	46792088	C	T	0.365446	-0.104507	0.0153587	1.14317e-11	-0.104507	0.0154305	1.26323e-11	0	1
ENSG00000275560	AC008115.3	rs77216612	12	12725049	6076	12877983	A	G	0.721649	0.0691212	0.0115429	2.28155e-09	0.0691212	0.0115858	2.43093e-09	0	1
ENSG00000275759	AC026367.3	rs7309205	12	117968307	-459974	118406112	A	G	0.0139616	0.305765	0.0624995	1.03048e-06	0.271662	0.0627025	1.47383e-05	0.0287202	3
ENSG00000275759	AC026367.3	rs4766900	12	118375139	-53142	118812944	G	A	0.840294	0.521936	0.0183656	6.2417e-164	0.498066	0.0200932	1.21487e-135	-0.149932	1
ENSG00000275759	AC026367.3	rs2062525	12	118385429	-42852	118823234	T	C	0.900883	-0.265395	0.0241204	8.14235e-28	-0.176319	0.0247109	9.66084e-13	0	2
ENSG00000275764	AC092747.4	rs7978167	12	27008196	-28904	27161129	G	A	0.902826	0.370071	0.0201448	8.16251e-73	0.229092	0.0219199	1.44477e-25	0.308772	2
ENSG00000275764	AC092747.4	rs11048830	12	27043371	6271	27196304	A	G	0.53554	0.306285	0.0115051	1.94144e-145	0.278681	0.0133028	1.91783e-97	0.229792	1
ENSG00000275764	AC092747.4	rs568315796	12	27107422	70322	27260355	G	GATAGATAGA	0.0574713	0.0158121	0.0262728	0.547308	-0.130845	0.0270023	1.26164e-06	0	3
ENSG00000275898	AC125603.4	rs145497775	12	116526265	-54709	116964070	A	G	0.9875	-0.474575	0.0729445	8.53443e-11	-0.404589	0.0736904	4.01042e-08	-0.00286283	2
ENSG00000275898	AC125603.4	rs76879369	12	116538563	-42411	116976368	T	C	0.985479	0.0412469	0.0669203	0.537689	0.38763	0.0778231	6.32851e-07	0.512725	3
ENSG00000275898	AC125603.4	rs7961538	12	116546050	-34924	116983855	C	T	0.948634	-0.279664	0.0357257	6.09249e-15	-0.367201	0.041972	2.15788e-18	0	1
ENSG00000275963	AC008115.4	rs11317492	12	12652529	3590	12805463	CA	C	0.58819	0.0950774	0.0201883	2.55532e-06	0.0950774	0.0202356	2.62041e-06	0	1
ENSG00000276045	ORAI1	rs35558190	12	121641776	15226	122079682	A	AT	0.836588	-0.305468	0.00768035	6.0577e-298	-0.310721	0.010043	3.55479e-210	-0.242607	1
ENSG00000276045	ORAI1	rs547261766	12	121674678	48128	122112584	GAA	G	0.756335	-0.0096509	0.00759678	0.204008	-0.0779628	0.0078575	3.33719e-23	-0.0576685	3
ENSG00000276045	ORAI1	rs73229915	12	121711659	85109	122149565	T	C	0.954276	-0.287647	0.0148905	4.92838e-80	-0.0888359	0.0168855	1.43222e-07	-0.0411941	4
ENSG00000276045	ORAI1	rs36000644	12	121873280	246730	122311186	T	G	0.972964	-0.117605	0.0199805	4.23608e-09	-0.105075	0.0208248	4.51984e-07	0.253693	5
ENSG00000276045	ORAI1	rs140378943	12	122134521	507971	122619068	C	A	0.994892	-0.671753	0.0444575	2.16173e-50	-0.657804	0.0470569	2.0967e-44	0.00628149	2
ENSG00000276045	ORAI1	rs183299781	12	122307182	680632	122791729	T	C	0.993461	-0.276782	0.0402099	6.62243e-12	-0.182346	0.0405416	6.86789e-06	0	6
ENSG00000276115	AC026356.2	rs59520179	12	32099194	-253155	32252128	C	T	0.804937	-0.131223	0.0191177	7.58107e-12	-0.138178	0.0192361	6.80504e-13	-0.0487571	2
ENSG00000276115	AC026356.2	rs10682713	12	32349659	-2690	32502593	C	CTA	0.526513	-0.10812	0.0148118	3.37877e-13	-0.11322	0.0149096	3.10784e-14	0	1
ENSG00000276136	AC016957.2	rs141359361	12	31587770	-412605	31740704	C	T	0.994859	0.334011	0.0595163	2.11529e-08	0.280663	0.0600004	2.90129e-06	-0.0547162	8
ENSG00000276136	AC016957.2	rs11051525	12	31675188	-325187	31828122	C	T	0.65044	-0.113816	0.00878199	9.24366e-38	-0.122011	0.00932645	4.15911e-39	-0.176987	1
ENSG00000276136	AC016957.2	rs7976065	12	31871710	-128665	32024644	G	A	0.781216	-0.0228457	0.0104245	0.0284626	-0.0494776	0.0107706	4.35312e-06	0.078869	9
ENSG00000276136	AC016957.2	rs1150971	12	31897152	-103223	32050086	A	C	0.597805	-0.0900008	0.00857181	1.67135e-25	-0.0738974	0.00922597	1.1497e-15	0.0349544	3
ENSG00000276136	AC016957.2	rs1900665	12	31945941	-54434	32098875	G	A	0.986475	0.236096	0.0358271	4.8925e-11	0.19276	0.0370515	1.96641e-07	0.112925	7
ENSG00000276136	AC016957.2	rs10771890	12	31963154	-37221	32116088	A	C	0.570622	0.131536	0.00856403	5.72923e-52	0.0727029	0.00982861	1.39224e-13	0.274369	4
ENSG00000276136	AC016957.2	rs11051721	12	31993119	-7256	32146053	C	G	0.821383	0.0753008	0.0110257	9.61672e-12	0.0811155	0.0121852	2.79675e-11	-0.173877	6
ENSG00000276136	AC016957.2	rs12426191	12	31996890	-3485	32149824	C	T	0.879003	-0.102584	0.013059	4.91588e-15	-0.0978265	0.014024	3.04501e-12	-0.0554164	5
ENSG00000276136	AC016957.2	rs2594036	12	32000727	352	32153661	T	G	0.301201	-0.0570822	0.00941832	1.4621e-09	-0.0894376	0.0100897	7.70079e-19	0	2
ENSG00000276390	AC004241.3	rs73102195	12	47666309	-33608	48060092	C	T	0.923297	0.203311	0.0314497	1.12001e-10	0.203311	0.0315838	1.21723e-10	0	1
ENSG00000276718	AC005840.4	rs2534716	12	6464550	-1987	6573716	T	C	0.689835	-0.199038	0.0128424	7.35516e-53	-0.223348	0.0138924	3.69766e-58	-0.32203	1
ENSG00000276718	AC005840.4	rs11064213	12	6471210	4673	6580376	A	G	0.799256	-0.00474	0.0152501	0.755953	-0.0877986	0.0161	4.9439e-08	0	2
ENSG00000276814	AC004801.6	rs76002385	12	47991912	-48849	48385695	G	A	0.923321	0.2268	0.0353508	1.54157e-10	0.169615	0.037033	4.6474e-06	-0.289737	2
ENSG00000276814	AC004801.6	rs2408955	12	48105348	64587	48499131	G	T	0.488922	-0.134788	0.019114	2.0268e-12	-0.108629	0.0200446	5.98166e-08	0	1
ENSG00000276842	AC023510.2	rs10842464	12	25096809	-7060	25249743	T	C	0.420545	0.067474	0.0140366	1.58038e-06	0.067474	0.0140687	1.61846e-06	0	1
ENSG00000276900	AC023157.3	rs117713486	12	31487204	-241913	31640138	T	C	0.994486	0.222911	0.0628368	0.000392807	0.265243	0.0630747	2.60835e-05	-0.0119883	7
ENSG00000276900	AC023157.3	rs144236711	12	31647860	-81257	31800794	A	C	0.993196	0.578439	0.0559648	8.99667e-25	0.513676	0.0569878	1.99056e-19	-0.054224	1
ENSG00000276900	AC023157.3	rs12813399	12	31673508	-55609	31826442	A	G	0.643868	0.0175663	0.00983373	0.0741116	0.0688656	0.0112123	8.14982e-10	-0.0525562	4
ENSG00000276900	AC023157.3	rs12581747	12	31730365	1248	31883299	C	T	0.993839	-0.444843	0.060277	1.866e-13	-0.422231	0.0615695	6.99323e-12	0.0543649	3
ENSG00000276900	AC023157.3	rs1817526	12	31734037	4920	31886971	T	C	0.306059	-0.0873161	0.0100926	6.90697e-18	-0.100011	0.01207	1.17225e-16	-0.245743	2
ENSG00000276900	AC023157.3	rs10743769	12	31833141	104024	31986075	G	T	0.672299	0.0702055	0.00982809	1.05259e-12	0.0577043	0.0103001	2.11501e-08	0.0139951	5
ENSG00000276900	AC023157.3	rs11051728	12	32004594	275477	32157528	G	A	0.0482112	0.0836385	0.0220274	0.00014832	0.0946091	0.0222707	2.15557e-05	0	6
ENSG00000277283	AC004812.2	rs7972240	12	120116998	91	120554802	C	T	0.0772834	0.590695	0.0289097	6.34386e-89	0.565793	0.0306143	2.92018e-76	0.17757	1
ENSG00000277283	AC004812.2	rs2422	12	120127384	10477	120565188	G	A	0.396903	0.13109	0.0162953	1.08924e-15	0.0765436	0.0166653	4.36934e-06	0	2
ENSG00000277299	AC084876.1	rs549025586	12	109920870	-27519	110358675	GA	G	0.978985	-0.184276	0.0401605	4.58267e-06	-0.176676	0.0402863	1.1571e-05	-0.04505	1
ENSG00000277299	AC084876.1	rs117478133	12	110006965	58576	110444770	C	T	0.967021	0.143346	0.0324346	1.01174e-05	0.136953	0.0325317	2.55554e-05	0	2
ENSG00000277423	AC069234.5	rs11065220	12	120708457	4590	121146260	C	T	0.994926	-1.02716	0.133674	1.86846e-14	-1.10145	0.135137	3.62093e-16	0.098512	1
ENSG00000277423	AC069234.5	rs11065233	12	120732469	28602	121170272	T	C	0.601471	0.0925588	0.0194355	1.97182e-06	0.138725	0.0208524	2.87747e-11	-0.347683	2
ENSG00000277423	AC069234.5	rs11065394	12	121009119	305252	121446922	A	G	0.790439	0.0542096	0.0233149	0.0201093	0.105456	0.024862	2.21897e-05	0	3
ENSG00000277566	AC089999.4	rs61932123	12	113312172	62706	113749977	A	G	0.93165	0.165583	0.0300141	3.63924e-08	0.165583	0.0301095	3.81173e-08	0	1
ENSG00000277595	AC007546.1	rs77697923	12	110040672	8427	110478477	A	G	0.963469	0.464226	0.0395548	2.29569e-31	0.464226	0.0401146	5.68033e-31	0	1
ENSG00000277715	AC079174.2	rs35769445	12	106232084	-18675	106625862	G	C	0.751225	-0.138734	0.0155665	7.05414e-19	-0.0925283	0.0164377	1.81239e-08	-0.210097	3
ENSG00000277715	AC079174.2	rs11112915	12	106244462	-6297	106638240	T	C	0.874677	0.145662	0.0205462	1.54898e-12	0.120843	0.0214671	1.81018e-08	0.0805555	2
ENSG00000277715	AC079174.2	rs3759303	12	106249226	-1533	106643004	C	A	0.990287	0.610949	0.0694338	1.91543e-18	0.566176	0.0702813	7.89278e-16	-0.0121257	1
ENSG00000277715	AC079174.2	rs140458023	12	106249768	-991	106643546	G	A	0.994818	-0.509486	0.0947177	7.85828e-08	-0.420823	0.0955494	1.06153e-05	-0.026788	5
ENSG00000277715	AC079174.2	rs1215754	12	106257973	7214	106651751	G	C	0.919382	0.142155	0.0247997	1.05449e-08	0.140331	0.0255587	4.00769e-08	0	4
ENSG00000277851	LINC02391	rs398055823	12	92324878	-38954	92718654	GCT	G	0.595073	-0.272425	0.020316	2.96708e-40	-0.164308	0.0218017	4.82944e-14	0.3176	2
ENSG00000277851	LINC02391	rs574847	12	92363687	-145	92757463	T	C	0.173212	-0.507196	0.025402	3.68203e-85	-0.441574	0.0278447	1.22908e-56	0	1
ENSG00000277873	AC131159.2	rs11068772	12	118004033	-21485	118441838	C	T	0.623421	-0.157613	0.0201312	6.03459e-15	-0.12889	0.0212433	1.30045e-09	-0.306575	1
ENSG00000277873	AC131159.2	rs4128858	12	118063793	38275	118501598	G	A	0.579844	0.134122	0.0201517	3.14845e-11	0.0953325	0.0212312	7.11531e-06	0	2
ENSG00000278112	AC145423.3	rs150319356	12	122815532	-704324	123300079	C	T	0.986525	-0.328863	0.0704391	3.11587e-06	-0.31849	0.0706429	6.53021e-06	-0.0360679	1
ENSG00000278112	AC145423.3	rs78426500	12	123513223	-6633	123997770	T	G	0.79775	0.0857528	0.0199438	1.74518e-05	0.0825473	0.0199933	3.64734e-05	0	2
ENSG00000278126	AC139768.1	rs4077093	12	51199833	-2748	51593616	T	G	0.213248	-0.32918	0.0211519	2.8389e-53	-0.316867	0.0219171	2.24732e-47	0.137612	1
ENSG00000278126	AC139768.1	rs74820207	12	51207618	5037	51601402	T	C	0.919389	-0.197829	0.0319408	6.38755e-10	-0.134627	0.032366	3.18894e-05	0	2
ENSG00000278266	AC079949.2	rs75125852	12	127076658	-70491	127561203	T	C	0.980757	0.00438485	0.070079	0.950111	0.464694	0.0747039	4.95655e-10	0.347205	4
ENSG00000278266	AC079949.2	rs1969160	12	127143739	-3410	127628284	T	A	0.859443	-0.44291	0.0268416	1.73742e-59	-0.459894	0.0297237	5.3346e-54	-0.134528	1
ENSG00000278266	AC079949.2	rs61936101	12	127146585	-564	127631130	C	A	0.895694	0.254309	0.031413	7.21407e-16	0.219655	0.0320963	7.72158e-12	-0.0930639	3
ENSG00000278266	AC079949.2	rs76393449	12	127166554	19405	127651099	T	C	0.894223	0.318149	0.0308526	1.14732e-24	0.304796	0.0314708	3.49107e-22	-0.028096	2
ENSG00000278266	AC079949.2	rs144181710	12	127169932	22783	127654477	T	C	0.994392	-0.695365	0.126696	4.27069e-08	-0.631864	0.127161	6.72983e-07	0	5
ENSG00000278344	AC063943.2	rs1048830	12	120444414	-56676	120882217	G	T	0.66814	-0.218543	0.0207257	1.04908e-25	-0.218543	0.0209622	1.89565e-25	0	1
ENSG00000278356	AC005911.1	rs2907610	12	2887008	1189	2996174	A	G	0.658001	0.336529	0.0186915	4.15957e-70	0.336529	0.0193003	4.36348e-68	0	1
ENSG00000278743	AC087239.1	rs10743561	12	25391694	5453	25544628	T	C	0.11013	-0.11453	0.0237589	1.47776e-06	-0.11453	0.0238148	1.51542e-06	0	1
ENSG00000278949	AC127070.4	rs7978835	12	132910422	42464	133487008	G	T	0.508323	0.112292	0.00963755	6.0562e-31	0.112292	0.00977514	1.52459e-30	0	1
ENSG00000278993	AC002350.2	rs7958683	12	110468064	-33550	110905869	G	A	0.230664	0.817534	0.0171258	<2.23e-308	0.817534	0.0206837	<2.23e-308	0	1
ENSG00000279148	AC126474.1	rs10860551	12	99989184	-38356	100382962	T	A	0.759271	0.183965	0.0234832	5.82048e-15	0.183965	0.0236337	7.02468e-15	0	1
ENSG00000279233	AC122688.3	rs79916684	12	125126738	-11507	125611284	C	T	0.963143	-0.489268	0.0420658	7.64869e-31	-0.235155	0.0445919	1.3385e-07	0.291709	2
ENSG00000279233	AC122688.3	rs41473449	12	125136873	-1372	125621419	A	G	0.685428	-0.382402	0.016419	1.44638e-113	-0.354569	0.0181217	3.01384e-85	0	1
ENSG00000279283	AC131009.4	rs12298042	12	131988827	92327	132473372	C	G	0.889043	-0.0871974	0.0129236	1.6929e-11	-0.0871974	0.012984	1.87071e-11	0	1
ENSG00000279444	AC135584.1	rs1965339	12	63233864	82799	63627644	G	T	0.597123	0.185041	0.0186939	7.11136e-23	0.173191	0.018935	5.87487e-20	0.0736588	1
ENSG00000279444	AC135584.1	rs5798688	12	63425632	274567	63819412	AT	A	0.689461	0.183967	0.0197736	2.04075e-20	0.170535	0.0200038	1.52683e-17	0	2
ENSG00000279500	AC108704.2	rs10744389	12	128805712	-9038	129290257	G	A	0.231472	0.107778	0.0110835	3.86372e-22	0.102299	0.012815	1.43024e-15	0.347032	1
ENSG00000279500	AC108704.2	rs7311875	12	128808722	-6028	129293267	A	G	0.71569	-0.0314972	0.0105771	0.00291759	-0.0505606	0.0119208	2.22151e-05	-0.210811	4
ENSG00000279500	AC108704.2	rs12815929	12	128824136	9386	129308681	A	G	0.896249	0.122664	0.0154222	2.25573e-15	0.0840603	0.016658	4.50591e-07	0.0393775	3
ENSG00000279500	AC108704.2	rs12366692	12	128871991	57241	129356536	G	A	0.840378	-0.0967188	0.0129872	1.13e-13	-0.0735669	0.0135071	5.13604e-08	0	2
ENSG00000279700	AC131212.2	rs11610600	12	132562224	-2847	133138810	A	G	0.601545	-0.151617	0.0129985	5.24204e-31	-0.151617	0.0131892	1.38884e-30	0	1
ENSG00000279865	AC006511.4	rs35508838	12	8080798	-1365	8233394	T	C	0.71654	-0.134774	0.0205181	5.63964e-11	-0.134774	0.0206064	6.1351e-11	0	1
ENSG00000280088	AC126474.2	rs201024533	12	100008645	-25429	100402423	TTTAA	T	0.97957	-0.189179	0.0362199	1.83693e-07	-0.148724	0.0366587	4.9707e-05	-0.0383744	4
ENSG00000280088	AC126474.2	rs61940488	12	100124340	90266	100518118	C	T	0.962503	-0.237753	0.0265627	5.01755e-19	-0.229623	0.0268897	1.34884e-17	-0.051525	2
ENSG00000280088	AC126474.2	rs12370791	12	100143167	109093	100536945	T	G	0.939099	0.34842	0.0202657	2.8447e-64	0.312422	0.0213323	1.44004e-48	-0.201502	1
ENSG00000280088	AC126474.2	rs11393690	12	100373380	339306	100767158	A	AG	0.528154	-0.0871676	0.0101056	8.62743e-18	-0.0563236	0.0104862	7.82195e-08	0	3
ENSG00000280120	AC073857.1	rs1790098	12	123170934	17557	123655481	A	C	0.208315	-0.060273	0.0121897	7.89941e-07	-0.060273	0.0122208	8.13888e-07	0	1
ENSG00000280138	AC027290.3	rs2880678	12	122832552	-56168	123317099	C	T	0.108461	0.132354	0.0107707	3.5382e-34	0.131254	0.0109437	3.83854e-33	0.022389	1
ENSG00000280138	AC027290.3	rs188828217	12	122906437	17717	123390984	A	G	0.987423	0.145023	0.0299045	1.27795e-06	0.137119	0.0299807	4.79431e-06	0	2
ENSG00000280202	AC005831.1	rs748578	12	3613094	1091	3722260	G	A	0.477497	0.0565919	0.00875984	1.15157e-10	0.055414	0.00940004	3.74501e-09	-0.294184	6
ENSG00000280202	AC005831.1	rs4766146	12	3616700	4697	3725866	A	C	0.915261	-0.145938	0.0157273	2.55521e-20	-0.120873	0.0166748	4.20354e-13	-0.0311714	3
ENSG00000280202	AC005831.1	rs17780612	12	3681043	69040	3790209	G	A	0.875956	-0.106361	0.0131652	8.25727e-16	-0.152268	0.0138279	3.35778e-28	0.1822	1
ENSG00000280202	AC005831.1	rs149108483	12	3729243	117240	3838409	G	A	0.994721	0.285226	0.0607967	2.79041e-06	0.38878	0.0620428	3.69677e-10	-0.0178484	5
ENSG00000280202	AC005831.1	rs11062788	12	3751056	139053	3860222	C	T	0.954488	0.14417	0.0206475	3.311e-12	0.146708	0.0209986	2.81703e-12	-0.0108252	4
ENSG00000280202	AC005831.1	rs191369318	12	3752811	140808	3861977	G	A	0.993468	0.351916	0.0546197	1.29012e-10	0.477921	0.0557719	1.04204e-17	0	2
ENSG00000280287	AC131212.3	rs60519829	12	132480338	-70391	133056924	C	T	0.986469	-0.322243	0.0553287	6.12767e-09	-0.316193	0.0555236	1.23552e-08	-0.0162326	2
ENSG00000280287	AC131212.3	rs4497483	12	132554420	3691	133131006	G	C	0.972069	0.266484	0.0388591	7.91592e-12	0.262885	0.0390495	1.67223e-11	0	1
ENSG00000280381	AC026362.2	rs147030932	12	122701517	-391304	123186064	C	G	0.988565	-0.272592	0.0610807	8.28051e-06	-0.272592	0.0612063	8.44172e-06	0	1
ENSG00000280634	THRIL	rs12423063	12	124981399	-46011	125465945	T	C	0.664103	-0.0827839	0.016363	4.37201e-07	-0.0827839	0.0164052	4.50669e-07	0	1
ENSG00000281344	HELLPAR	rs12297519	12	101949386	-248199	102343164	A	C	0.861418	-0.0951339	0.0242052	8.60736e-05	-0.102876	0.0242618	2.23274e-05	-0.038775	2
ENSG00000281344	HELLPAR	rs11111165	12	102110263	-87322	102504041	G	A	0.823436	-0.177476	0.0213066	1.05611e-16	-0.180926	0.0214772	3.63633e-17	0	1
ENSG00000283138	AC006207.1	rs61908606	12	3747817	-4701	3856983	G	A	0.827905	-0.111196	0.0253587	1.18591e-05	0.132055	0.0265185	6.36778e-07	0.288258	2
ENSG00000283138	AC006207.1	rs10459121	12	3755667	3149	3864833	G	A	0.318882	-0.660636	0.0183739	5.70661e-250	-0.691466	0.0216034	8.62669e-225	0	1
ENSG00000284634	AC092821.4	rs11050090	12	9296318	-151977	9448914	G	A	0.904647	-0.185795	0.0310147	2.24943e-09	0.156932	0.0337647	3.3548e-06	-0.00810469	4
ENSG00000284634	AC092821.4	rs140139481	12	9354370	-93925	9506966	C	T	0.994501	-1.41644	0.117373	4.85626e-33	-0.727046	0.122649	3.06911e-09	0.064587	3
ENSG00000284634	AC092821.4	rs11051164	12	9472128	23833	9624724	A	G	0.40085	-0.365695	0.0177632	3.43036e-90	-0.292	0.019386	2.86242e-51	0.224951	2
ENSG00000284634	AC092821.4	rs7961262	12	9651630	203335	9804226	C	G	0.913595	-0.799098	0.0301691	4.31577e-144	-0.695205	0.0357106	2.06191e-84	0	1
ENSG00000285517	AC010198.2	rs12579182	12	30767146	-28312	30920080	T	C	0.771376	0.0322245	0.0208573	0.122416	0.0957772	0.0213779	7.45717e-06	-0.222738	3
ENSG00000285517	AC010198.2	rs33202	12	30793135	-2323	30946069	A	G	0.804511	0.279994	0.0213096	9.56058e-39	0.255958	0.0225606	7.82183e-30	-0.176354	2
ENSG00000285517	AC010198.2	rs60869148	12	30795436	-22	30948370	G	T	0.875747	-0.361761	0.0255104	1.02044e-44	-0.312291	0.026448	3.5595e-32	0	1
ENSG00000286248	AC069209.2	rs185259088	12	120886126	-305351	121323929	A	C	0.994016	-0.449852	0.0875391	2.87732e-07	-0.444404	0.0877847	4.13948e-07	-0.0157724	1
ENSG00000286248	AC069209.2	rs146568110	12	122165026	973549	122649573	C	T	0.989868	0.271381	0.0671747	5.43332e-05	0.266033	0.0672907	7.70222e-05	0	2
ENSG00000286410	AC089985.2	rs34614529	12	104724298	-134540	105118076	CT	C	0.504787	-0.142322	0.0173192	2.66739e-16	-0.10309	0.0192063	7.98313e-08	-0.39738	3
ENSG00000286410	AC089985.2	rs2468339	12	104811299	-47539	105205077	A	G	0.418677	0.186984	0.0177724	1.33894e-25	0.154812	0.0197866	5.11289e-15	0.213506	1
ENSG00000286410	AC089985.2	rs17829512	12	104837061	-21777	105230839	G	A	0.941008	-0.0395761	0.0366997	0.280922	-0.164136	0.037954	1.528e-05	-0.0552118	5
ENSG00000286410	AC089985.2	rs73383461	12	104935427	76589	105329205	C	T	0.960419	-0.278382	0.0446411	4.88811e-10	-0.268797	0.0451694	2.66742e-09	0.0587658	2
ENSG00000286410	AC089985.2	rs147750110	12	105596270	737432	105990048	A	G	0.994056	-0.59061	0.112398	1.54946e-07	-0.524513	0.112942	3.41602e-06	0	4
ENSG00000286504	AC092745.4	rs145152364	12	8245224	-41294	8397820	G	A	0.98277	-0.340402	0.0605295	1.97826e-08	-0.275001	0.06213	9.58966e-06	0.0177477	8
ENSG00000286504	AC092745.4	rs28660408	12	8296167	9649	8448763	T	G	0.0945423	-0.10219	0.0273218	0.000186049	-0.192697	0.0310177	5.21506e-10	-0.330716	5
ENSG00000286504	AC092745.4	rs2953828	12	8336817	50299	8489413	A	T	0.524463	-0.110191	0.0158118	3.6429e-12	-0.0947759	0.0176446	7.81402e-08	-0.19289	7
ENSG00000286504	AC092745.4	rs34577285	12	8350675	64157	8503271	G	A	0.372816	0.347195	0.0156693	1.7254e-103	0.204404	0.0206944	5.22547e-23	0.54926	2
ENSG00000286504	AC092745.4	rs11044958	12	8376853	90335	8529449	A	T	0.558985	0.290229	0.0160457	1.01804e-70	0.147904	0.0203753	3.89991e-13	-0.0179419	4
ENSG00000286504	AC092745.4	rs9668785	12	8402752	116234	8555348	T	C	0.0122829	-0.456812	0.0714039	1.7342e-10	-0.586022	0.0731105	1.09633e-15	0.0644293	3
ENSG00000286504	AC092745.4	rs11045643	12	8479660	193142	8632256	C	T	0.802882	0.367667	0.0193257	9.06834e-78	0.355805	0.0205316	2.81219e-67	-0.0506255	1
ENSG00000286504	AC092745.4	rs118129194	12	8517208	230690	8669804	G	A	0.979127	-0.470115	0.055334	2.612e-17	-0.318998	0.0561177	1.31243e-08	0	6
ENSG00000287074	AC137561.1	rs149092240	12	19267077	-315240	19420011	A	C	0.988126	-0.350628	0.0670494	1.77544e-07	-0.303338	0.0674449	6.87337e-06	0.0821589	2
ENSG00000287074	AC137561.1	rs10841268	12	19575043	-7274	19727977	C	T	0.483495	-0.138707	0.0149238	2.22296e-20	-0.133305	0.0151115	1.1299e-18	0	1
ENSG00000287200	AC022506.2	rs386376649	12	57343764	-119054	57737547	TAAA	T	0.741676	0.116835	0.0124168	7.6401e-21	0.111082	0.0125681	9.70695e-19	-0.0777265	1
ENSG00000287200	AC022506.2	rs137881595	12	57460206	-2612	57853989	GA	G	0.972425	-0.220553	0.033084	2.92649e-11	-0.197834	0.0333319	2.93335e-09	0	2
ENSG00000287202	AC008119.1	rs61936009	12	108535974	3900	108929750	G	A	0.955845	0.314857	0.0378223	1.10107e-16	0.294551	0.0382268	1.30504e-14	0.0853894	1
ENSG00000287202	AC008119.1	rs7137183	12	108575959	43885	108969735	G	A	0.123446	0.169972	0.0241183	2.0908e-12	0.154264	0.0243315	2.29621e-10	0	2
ENSG00000287713	AC006517.6	rs4883447	12	7823448	-15466	7976044	C	T	0.397008	0.145243	0.0178154	4.53953e-16	0.145243	0.0179391	5.65941e-16	0	1
ENSG00000288043	AC006511.7	rs146408584	12	7843047	-111169	7995643	G	A	0.977293	-0.593046	0.0634736	1.41503e-20	-0.604263	0.0641983	4.84709e-21	-0.0363863	1
ENSG00000288043	AC006511.7	rs34587080	12	7856516	-97700	8009112	G	A	0.584837	-0.114727	0.0195956	5.10795e-09	-0.131267	0.0197482	2.99045e-11	0.0821579	2
ENSG00000288043	AC006511.7	rs11056665	12	7963472	9256	8116068	T	C	0.713433	0.0980156	0.0211135	3.54017e-06	0.111604	0.0212545	1.51408e-07	0.0360152	3
ENSG00000288043	AC006511.7	rs73061308	12	7977912	23696	8130508	A	G	0.700428	0.108576	0.0206374	1.49607e-07	0.0980187	0.0207323	2.26941e-06	0	4
ENSG00000005810	MYCBP2	rs9318483	13	77405693	78599	77979828	T	A	0.79948	0.0380723	0.00750274	4.03798e-07	0.0380723	0.00752226	4.16451e-07	0	1
ENSG00000005812	FBXL3	rs149068836	13	76983197	-43998	77557332	C	T	0.99026	-0.211463	0.032966	1.55272e-10	-0.192855	0.0331269	5.82501e-09	-0.0183241	4
ENSG00000005812	FBXL3	rs375325609	13	76997152	-30043	77571287	GT	G	0.982298	0.207505	0.0241837	1.27226e-17	0.211157	0.0244105	5.13971e-18	-0.053347	3
ENSG00000005812	FBXL3	rs78480554	13	77009272	-17923	77583407	A	G	0.912156	0.0864175	0.0114206	4.58464e-14	0.0571915	0.0128823	9.01589e-06	-0.0706935	6
ENSG00000005812	FBXL3	rs7989931	13	77025745	-1450	77599880	C	T	0.963656	-0.209896	0.0171669	7.3843e-34	-0.195392	0.017495	5.82074e-29	-0.0350439	2
ENSG00000005812	FBXL3	rs200232924	13	77149933	122738	77724068	TAC	T	0.979681	0.18148	0.0234086	1.09815e-14	0.116801	0.026309	9.0137e-06	-0.0132515	5
ENSG00000005812	FBXL3	rs191824376	13	77341807	314612	77915942	G	A	0.990011	-0.144042	0.0326008	1.01721e-05	-0.144727	0.0327005	9.60732e-06	-0.0138037	7
ENSG00000005812	FBXL3	rs61963512	13	77421310	394115	77995445	T	C	0.995	0.581498	0.0443075	1.16025e-38	0.571077	0.0451098	9.88744e-37	0	1
ENSG00000023516	AKAP11	rs144477890	13	42170632	-101520	42744768	A	G	0.993427	-0.166108	0.0298745	2.84602e-08	-0.153352	0.0299914	3.16745e-07	-0.00130032	5
ENSG00000023516	AKAP11	rs9525601	13	42270582	-1570	42844718	A	G	0.897007	-0.0698268	0.00799117	3.26365e-18	-0.0577405	0.0081468	1.36552e-12	-0.0212402	2
ENSG00000023516	AKAP11	rs141519134	13	42282102	9950	42856238	G	A	0.9912	0.206415	0.0255754	8.81747e-16	0.158011	0.0263575	2.03607e-09	0.215697	3
ENSG00000023516	AKAP11	rs238250	13	42340510	68358	42914646	G	T	0.849745	0.0657389	0.00658841	3.25635e-23	0.0531592	0.00690345	1.35655e-14	-0.0848344	1
ENSG00000023516	AKAP11	rs7989519	13	42397078	124926	42971214	A	G	0.953602	0.0654317	0.0113588	8.93047e-09	0.0680042	0.0114659	3.01147e-09	0	4
ENSG00000027001	MIPEP	rs9510875	13	23820351	-69049	24394490	C	T	0.689373	0.0337713	0.0152195	0.0265386	0.0868344	0.01611	7.0421e-08	-0.326861	2
ENSG00000027001	MIPEP	rs9553088	13	23888860	-540	24462999	A	G	0.768837	0.14719	0.0165835	9.75095e-19	0.178345	0.0176908	6.68624e-24	0	1
ENSG00000032742	IFT88	rs9509242	13	20486803	-80266	21060942	C	T	0.747173	0.138494	0.0218119	2.36714e-10	0.182254	0.0220313	1.31177e-16	-0.0314152	4
ENSG00000032742	IFT88	rs140349726	13	20567185	116	21141324	G	C	0.989273	-1.05403	0.0908793	1.11111e-30	-1.38339	0.0926266	1.94852e-50	0.0531871	2
ENSG00000032742	IFT88	rs6490598	13	20590551	23482	21164690	C	T	0.261213	0.696211	0.0186012	3.53e-268	0.294589	0.0266762	2.36677e-28	0.616397	3
ENSG00000032742	IFT88	rs9506529	13	20628711	61642	21202850	G	A	0.476256	0.744474	0.0148599	<2.23e-308	0.621088	0.0229595	3.67781e-161	0	1
ENSG00000041515	MYO16	rs117896558	13	108318901	-277251	108971249	T	C	0.966096	-1.45402	0.0500012	6.11683e-171	-0.55027	0.0593272	1.77351e-20	-0.333564	2
ENSG00000041515	MYO16	rs1224174	13	108326695	-269457	108979043	T	C	0.241819	1.04163	0.0160921	<2.23e-308	0.950293	0.0232673	<2.23e-308	0.139391	1
ENSG00000041515	MYO16	rs61972050	13	108413513	-182639	109065861	A	G	0.64118	0.315895	0.0196242	8.96051e-57	0.110861	0.0217294	3.36299e-07	0.354865	4
ENSG00000041515	MYO16	rs4460934	13	108429650	-166502	109081998	T	C	0.190037	0.366865	0.0243327	3.48064e-50	0.22813	0.0274208	8.82778e-17	0	3
ENSG00000057593	F7	rs2480953	13	113099001	-6787	113753315	G	A	0.883736	0.314078	0.0278702	4.42549e-29	0.247872	0.0291624	1.90035e-17	-0.193824	1
ENSG00000057593	F7	rs12431329	13	113113080	7292	113767394	A	G	0.776819	-0.152077	0.0223659	1.18272e-11	-0.097317	0.022928	2.19115e-05	-0.0974366	3
ENSG00000057593	F7	rs35708060	13	113205987	100199	113860301	G	A	0.828838	0.250256	0.0238173	1.54345e-25	0.201667	0.02455	2.13011e-16	0	2
ENSG00000065150	IPO5	rs2761072	13	97987244	33586	98639498	A	G	0.439884	-0.0414817	0.00574881	6.23757e-13	-0.0414816	0.00578103	7.20537e-13	0	1
ENSG00000068650	ATP11A	rs72658044	13	112625596	-64733	113279910	A	C	0.988605	0.0762999	0.0203279	0.000176541	0.0852442	0.0203967	2.92401e-05	-0.0428141	6
ENSG00000068650	ATP11A	rs7337905	13	112674211	-16118	113328525	A	G	0.718155	-0.0314815	0.0047167	2.77241e-11	-0.0280018	0.00483159	6.80951e-09	-0.131485	3
ENSG00000068650	ATP11A	rs10874477	13	112716652	26323	113370966	C	G	0.675721	0.0621997	0.00459696	6.1102e-41	0.0586189	0.00479018	1.96462e-34	-0.0939412	1
ENSG00000068650	ATP11A	rs11617478	13	112784397	94068	113438711	A	G	0.940559	0.0372956	0.00918578	4.98504e-05	0.0568163	0.00936043	1.28037e-09	-0.0548848	2
ENSG00000068650	ATP11A	rs9549596	13	112877155	186826	113531469	C	T	0.780859	-0.0311987	0.00524606	2.93004e-09	-0.0238062	0.00546546	1.3261e-05	-0.262839	5
ENSG00000068650	ATP11A	rs9577395	13	112880670	190341	113534984	C	G	0.79514	0.039967	0.00525185	3.29727e-14	0.0264111	0.00553036	1.79112e-06	0	4
ENSG00000073910	FRY	rs12428921	13	31879826	33113	32453963	G	A	0.739721	-0.0388806	0.00669804	6.87414e-09	-0.04688	0.0067864	4.91735e-12	-0.0326901	4
ENSG00000073910	FRY	rs455805	13	32014688	167975	32588825	G	A	0.0770798	0.079902	0.010887	2.52359e-13	0.0755906	0.011012	6.67649e-12	0.0793905	5
ENSG00000073910	FRY	rs199840565	13	32047924	201211	32622061	GC	G	0.958878	0.146483	0.0148839	1.23778e-22	0.137538	0.0151989	1.43985e-19	-0.0371952	3
ENSG00000073910	FRY	rs116997531	13	32098277	251564	32672414	T	C	0.978154	0.126669	0.0200585	2.95498e-10	0.0932373	0.02036	4.66224e-06	-0.00747663	6
ENSG00000073910	FRY	rs56298900	13	32121281	274568	32695418	A	G	0.967484	-0.269766	0.0161417	6.24027e-61	-0.233537	0.0168833	1.6239e-43	0.144884	2
ENSG00000073910	FRY	rs798993	13	32209945	363232	32784082	A	G	0.539034	-0.115479	0.00560107	1.94074e-90	-0.105352	0.00596355	7.66435e-70	0	1
ENSG00000080166	DCT	rs9556390	13	94515776	36094	95168030	G	A	0.682945	-0.306555	0.018217	9.96206e-62	-0.306555	0.0187541	4.64588e-60	0	1
ENSG00000083520	DIS3	rs569753317	13	72783290	1194	73357428	ATCTGTT	A	0.960098	-0.161859	0.0212399	3.04463e-14	-0.161859	0.0213653	3.57001e-14	0	1
ENSG00000083535	PIBF1	rs67382951	13	72949795	167662	73523933	TA	T	0.958023	-0.135172	0.024362	3.04235e-08	-0.129847	0.0244457	1.08645e-07	0.0269809	2
ENSG00000083535	PIBF1	rs61966214	13	72999925	217792	73574063	C	T	0.768536	-0.096892	0.0116215	9.90935e-17	-0.0952263	0.011709	4.1964e-16	0	1
ENSG00000083544	TDRD3	rs4357818	13	59439905	-956552	60014039	C	T	0.433118	0.0437145	0.0109595	6.74551e-05	0.0455286	0.010984	3.39836e-05	0.0259915	3
ENSG00000083544	TDRD3	rs78234344	13	60442730	46273	61016864	T	C	0.926323	-0.150429	0.020375	1.82419e-13	-0.158465	0.0205253	1.15911e-14	-0.0239387	1
ENSG00000083544	TDRD3	rs148017515	13	60522692	126235	61096826	T	C	0.992687	-0.221819	0.0602715	0.000235574	-0.241481	0.0603839	6.35859e-05	-0.0231611	4
ENSG00000083544	TDRD3	rs9538759	13	60584575	188118	61158709	C	G	0.956634	-0.101394	0.0260743	0.000102206	-0.110833	0.0261522	2.25525e-05	0	2
ENSG00000083635	NUFIP1	rs564407815	13	44916484	-72987	45490619	A	G	0.994075	-0.0852664	0.0947354	0.368142	-0.475489	0.104063	4.89455e-06	0.417443	2
ENSG00000083635	NUFIP1	rs75276039	13	44921856	-67615	45495991	A	G	0.967189	0.318668	0.0402041	2.80686e-15	0.402705	0.0444424	1.28938e-19	0	1
ENSG00000083642	PDS5B	rs3742320	13	32590281	3829	33164418	G	A	0.627352	-0.107834	0.00919828	2.66396e-31	-0.0679114	0.0109219	5.03848e-10	-0.0606869	2
ENSG00000083642	PDS5B	rs77551128	13	32679623	93171	33253760	C	G	0.992566	0.218421	0.0516725	2.41356e-05	0.216568	0.0521916	3.33239e-05	0.0670223	3
ENSG00000083642	PDS5B	rs9526632	13	32768567	182115	33342705	C	T	0.343059	-0.105929	0.00946764	1.07802e-28	-0.0731052	0.0112283	7.47418e-11	0.00471184	1
ENSG00000083642	PDS5B	rs2858126	13	33207244	620792	33781381	T	G	0.675144	0.0425082	0.00967751	1.14564e-05	0.0394344	0.0097073	4.85814e-05	0	4
ENSG00000088387	DOCK9	rs2149492	13	98887641	-198984	99539895	A	T	0.818308	-0.0989195	0.00629277	2.73378e-54	-0.0437583	0.00779126	1.9505e-08	-0.0363558	5
ENSG00000088387	DOCK9	rs183283689	13	98978714	-107911	99630968	T	C	0.994993	0.233114	0.0350396	3.20686e-11	0.227063	0.0354592	1.5186e-10	-0.0250781	4
ENSG00000088387	DOCK9	rs183266273	13	98982617	-104008	99634871	A	G	0.960196	-0.163748	0.0123895	3.55812e-39	-0.146226	0.014514	7.13959e-24	-0.0560143	1
ENSG00000088387	DOCK9	rs72651870	13	99008775	-77850	99661029	C	T	0.896795	-0.0809693	0.0080182	9.87921e-24	-0.0809394	0.00895781	1.63066e-19	-0.200814	2
ENSG00000088387	DOCK9	rs34940199	13	99108734	22109	99760988	GA	G	0.712371	-0.0213998	0.00548319	9.64318e-05	-0.0391457	0.00597235	5.58341e-11	0	3
ENSG00000088448	ANKRD10	rs72652097	13	110160898	-754171	110813245	G	A	0.845346	0.034892	0.00878594	7.25494e-05	0.0361313	0.00879987	4.02769e-05	0.00131459	4
ENSG00000088448	ANKRD10	rs55802130	13	110877239	-37830	111529586	G	A	0.880831	-0.0377813	0.00978512	0.000114414	-0.0847978	0.010639	1.58036e-15	-0.145032	2
ENSG00000088448	ANKRD10	rs9521981	13	110892495	-22574	111544842	C	G	0.791422	0.137982	0.0076715	5.64929e-70	0.0614319	0.00900854	9.14859e-12	0.398462	3
ENSG00000088448	ANKRD10	rs56924528	13	110914692	-377	111567039	G	C	0.371438	0.145038	0.00625689	1.42282e-112	0.140843	0.0077209	2.40245e-74	0	1
ENSG00000088451	TGDS	rs9524575	13	94637958	41716	95290212	C	G	0.729827	0.0639663	0.0134102	1.89895e-06	0.0639663	0.013441	1.94515e-06	0	1
ENSG00000102445	RUBCNL	rs9316202	13	46397645	-40545	46971780	A	C	0.82363	-0.408691	0.0102797	9.59974e-298	-0.437429	0.0121056	6.50073e-286	-0.189486	1
ENSG00000102445	RUBCNL	rs56394318	13	46401064	-37126	46975199	C	T	0.854722	-0.0762607	0.0126794	1.94262e-09	-0.164037	0.0129558	9.68992e-37	0	2
ENSG00000102468	HTR2A	rs11619704	13	47024171	127095	47598306	C	T	0.782647	0.0743799	0.0201717	0.0002292	0.0844977	0.0202531	3.01829e-05	-0.0739147	2
ENSG00000102468	HTR2A	rs1431769	13	47119513	222437	47693648	T	C	0.697456	0.117473	0.0177694	4.2488e-11	0.122904	0.017897	6.54185e-12	0	1
ENSG00000102524	TNFSF13B	rs9587544	13	108261932	10692	108914280	G	A	0.908926	0.056228	0.0135147	3.233e-05	0.0660834	0.0135746	1.12639e-06	-0.0503735	7
ENSG00000102524	TNFSF13B	rs11839228	13	108266519	15279	108918867	G	A	0.973172	0.537933	0.0230431	4.62962e-114	0.546563	0.0244184	5.73454e-111	0.017486	1
ENSG00000102524	TNFSF13B	rs9514830	13	108310227	58987	108962575	C	T	0.712105	0.0151554	0.00875325	0.0834461	-0.0813215	0.0112095	4.02473e-13	0.380117	5
ENSG00000102524	TNFSF13B	rs1224167	13	108315415	64175	108967763	A	G	0.26593	0.072571	0.00882365	2.51785e-16	0.137284	0.011188	1.30275e-34	0.30833	3
ENSG00000102524	TNFSF13B	rs9520846	13	108338732	87492	108991080	G	A	0.76043	-0.0896953	0.00914487	1.71372e-22	-0.157251	0.0115276	2.27613e-42	-0.097651	2
ENSG00000102524	TNFSF13B	rs56205602	13	108346485	95245	108998833	A	G	0.865565	0.124177	0.0111827	2.70769e-28	0.089212	0.0117268	2.7938e-14	0.192943	4
ENSG00000102524	TNFSF13B	rs116977951	13	108361574	110334	109013922	C	T	0.994176	0.49921	0.0503565	6.1373e-23	0.356395	0.0520618	7.61521e-12	0	6
ENSG00000102531	FNDC3A	rs1449576	13	48887803	-88109	49461939	C	T	0.808413	-0.0387315	0.00675043	1.02114e-08	-0.0477428	0.00703336	1.13661e-11	0.219869	4
ENSG00000102531	FNDC3A	rs7998800	13	48890608	-85304	49464744	C	T	0.172713	0.0573651	0.00712957	1.07657e-15	0.0648913	0.00742814	2.41788e-18	0.0449835	3
ENSG00000102531	FNDC3A	rs545035764	13	49016856	40944	49590992	T	C	0.981391	-0.175065	0.0195339	4.53021e-19	-0.176279	0.0198431	6.47141e-19	-0.0788714	2
ENSG00000102531	FNDC3A	rs2994380	13	49055572	79660	49629708	G	C	0.68055	0.0658212	0.00563322	4.15724e-31	0.0519735	0.00582626	4.63964e-19	0	1
ENSG00000102543	CDADC1	rs2274149	13	49278294	30369	49852430	T	G	0.312045	-0.129024	0.016668	1.20411e-14	-0.129024	0.0167699	1.42856e-14	0	1
ENSG00000102547	CAB39L	rs1198499	13	49341314	-102750	49915450	T	C	0.488563	-0.0638256	0.0166735	0.000130903	-0.0842278	0.0188239	7.65899e-06	-0.394335	6
ENSG00000102547	CAB39L	rs35214871	13	49344039	-100025	49918175	G	T	0.858603	0.308976	0.0239995	2.7133e-37	0.246329	0.0269248	5.75739e-20	-0.041786	3
ENSG00000102547	CAB39L	rs4941639	13	49428214	-15850	50002350	G	C	0.971068	-0.190493	0.0493868	0.000116264	-0.326048	0.0504334	1.01352e-10	0.091544	5
ENSG00000102547	CAB39L	rs1853324	13	49431644	-12420	50005780	C	T	0.287164	0.447822	0.0171656	4.02857e-140	0.471199	0.0189482	1.66189e-136	0.107638	1
ENSG00000102547	CAB39L	rs17072932	13	49457925	13861	50032061	A	G	0.975625	0.649729	0.0537451	3.7808e-33	0.504575	0.0549617	4.29158e-20	-0.0262033	2
ENSG00000102547	CAB39L	rs59837207	13	49489621	45557	50063757	C	T	0.960476	-0.218433	0.0423612	2.62159e-07	-0.357001	0.0439328	4.43455e-16	0	4
ENSG00000102554	KLF5	rs11842886	13	73045870	-9106	73620008	A	G	0.488043	0.116366	0.0146895	2.91003e-15	0.11493	0.0151165	2.89463e-14	0.185815	4
ENSG00000102554	KLF5	rs12427683	13	73083030	28054	73657168	T	G	0.953441	0.236288	0.0340826	4.69247e-12	0.175151	0.0349819	5.53113e-07	-0.029057	6
ENSG00000102554	KLF5	rs9543278	13	73224305	169329	73798442	C	T	0.879876	0.0851164	0.0223098	0.000137842	0.15412	0.0227763	1.31777e-11	-0.0933986	5
ENSG00000102554	KLF5	rs2325502	13	73255230	200254	73829367	G	C	0.580409	0.167628	0.0146869	8.90807e-30	0.170388	0.0150747	1.26935e-29	0.103061	2
ENSG00000102554	KLF5	rs9564966	13	73322084	267108	73896221	A	G	0.3112	0.092933	0.0157716	4.07427e-09	0.1311	0.0162425	6.94781e-16	-0.103653	3
ENSG00000102554	KLF5	rs9573281	13	73721225	666249	74295362	T	C	0.226599	0.320748	0.0165346	1.14863e-80	0.34511	0.0172924	1.29509e-88	0	1
ENSG00000102572	STK24	rs56137635	13	98408468	-169472	99060722	A	G	0.915016	0.115833	0.0180712	1.60151e-10	0.0909571	0.0182745	6.44903e-07	-0.0439232	8
ENSG00000102572	STK24	rs193161391	13	98457594	-120346	99109848	C	T	0.982993	-0.300178	0.0392898	2.62007e-14	-0.222654	0.0402534	3.17849e-08	-0.0307793	6
ENSG00000102572	STK24	rs9513429	13	98465587	-112353	99117841	C	T	0.941596	0.101135	0.0217736	3.49714e-06	0.125437	0.0227911	3.71749e-08	-0.171022	7
ENSG00000102572	STK24	rs912330	13	98479040	-98900	99131294	C	T	0.67245	0.18394	0.0102987	4.67931e-69	0.158329	0.0122002	1.64045e-38	-0.0598978	1
ENSG00000102572	STK24	rs146281597	13	98491198	-86742	99143452	T	C	0.991612	0.443961	0.0552276	1.14205e-15	0.458609	0.0560978	2.95472e-16	-0.0137597	3
ENSG00000102572	STK24	rs188060984	13	98505113	-72827	99157367	A	G	0.993917	0.534543	0.0648842	2.24753e-16	0.403544	0.0707601	1.17728e-08	0.380306	5
ENSG00000102572	STK24	rs72655633	13	98508247	-69693	99160501	G	A	0.960123	0.206171	0.0259652	2.511e-15	0.166229	0.0290944	1.10709e-08	0.116934	4
ENSG00000102572	STK24	rs7339192	13	98536615	-41325	99188869	C	T	0.230685	0.225878	0.0116763	3.01095e-80	0.134658	0.013701	8.49823e-23	-0.0195033	2
ENSG00000102572	STK24	rs4772119	13	98652295	74355	99304549	C	T	0.628006	-0.0640927	0.0104317	8.7193e-10	-0.0446915	0.0106047	2.50522e-05	0	9
ENSG00000102580	DNAJC3	rs117356079	13	95185119	-492020	95837373	T	C	0.993897	0.207387	0.0469267	1.01243e-05	0.217722	0.0470299	3.66671e-06	-0.0159628	4
ENSG00000102580	DNAJC3	rs77561389	13	95799192	122053	96451446	T	C	0.974373	0.195843	0.0222076	1.61106e-18	0.186554	0.022736	2.3009e-16	-0.144092	2
ENSG00000102580	DNAJC3	rs3099358	13	95828284	151145	96480538	T	C	0.56678	-0.0724001	0.00713734	6.25899e-24	-0.0638425	0.00755736	2.97039e-17	-0.168702	1
ENSG00000102580	DNAJC3	rs9590359	13	96072200	395061	96724454	C	A	0.955384	0.124829	0.0173285	6.80682e-13	0.0998374	0.0178408	2.19318e-08	0.0841048	3
ENSG00000102580	DNAJC3	rs1327640	13	96151905	474766	96804159	G	A	0.11342	0.0282014	0.0111937	0.011789	0.0515333	0.0115297	7.83669e-06	0	5
ENSG00000102595	UGGT2	rs7985727	13	95925935	-127547	96578189	G	A	0.183507	-0.410198	0.0201626	3.30152e-88	-0.207535	0.0227319	6.87003e-20	-0.369798	2
ENSG00000102595	UGGT2	rs61973962	13	96009665	-43817	96661919	G	A	0.967964	1.31123	0.04209	1.20362e-193	1.10953	0.049863	1.09084e-109	0.139475	1
ENSG00000102595	UGGT2	rs7983282	13	96408297	354815	97060551	T	C	0.492654	0.164248	0.0162616	9.66884e-24	0.0861565	0.0166819	2.40855e-07	0	3
ENSG00000102606	ARHGEF7	rs831166	13	111143032	28473	111795379	T	G	0.401024	0.140531	0.00847631	5.08843e-60	0.12504	0.00923365	8.86634e-42	0.234613	3
ENSG00000102606	ARHGEF7	rs76031826	13	111143357	28798	111795704	G	A	0.915697	-0.180949	0.0147926	6.90709e-34	-0.293257	0.0155377	1.87086e-79	-0.0174683	2
ENSG00000102606	ARHGEF7	rs112668705	13	111202937	88378	111855284	G	T	0.989993	-0.0651928	0.0417234	0.118239	-0.18738	0.041909	7.78162e-06	-0.0640124	4
ENSG00000102606	ARHGEF7	rs2296353	13	111280751	166192	111933098	C	G	0.70401	-0.229721	0.00840439	1.1741e-152	-0.227472	0.00941095	4.49267e-129	0	1
ENSG00000102678	FGF9	rs532999225	13	21673698	2625	22247837	C	G	0.993588	-0.458625	0.10662	1.73138e-05	-0.458625	0.106816	1.75813e-05	0	1
ENSG00000102699	PARP4	rs17080644	13	24306134	-206644	24880272	C	T	0.979401	0.044397	0.0257651	0.0849287	0.815458	0.0670324	4.76667e-34	0.917282	3
ENSG00000102699	PARP4	rs184582736	13	24310308	-202470	24884446	C	T	0.980602	-0.103243	0.0264586	9.67217e-05	-0.754385	0.0686627	4.42183e-28	-0.0217125	5
ENSG00000102699	PARP4	rs568040528	13	24419530	-93248	24993668	ATTTC	A	0.994067	0.175184	0.0475573	0.000232552	0.31649	0.0484567	6.51616e-11	-0.0110217	8
ENSG00000102699	PARP4	rs147914459	13	24424905	-87873	24999043	G	A	0.994118	0.332508	0.0473728	2.55833e-12	0.261202	0.0478094	4.67096e-08	-0.00842287	9
ENSG00000102699	PARP4	rs61947016	13	24433256	-79522	25007394	C	G	0.830158	-0.133349	0.00942619	1.62891e-44	-0.261053	0.0106233	2.41067e-133	0.068269	2
ENSG00000102699	PARP4	rs9507349	13	24458361	-54417	25032499	A	G	0.031464	-0.286551	0.0203534	4.1001e-44	-0.175682	0.0210847	7.93602e-17	0.114615	6
ENSG00000102699	PARP4	rs4770687	13	24465983	-46795	25040121	A	G	0.575515	-0.168304	0.00706009	1.37281e-118	-0.222691	0.00856754	6.03262e-149	0.315837	1
ENSG00000102699	PARP4	rs2004595	13	24503275	-9503	25077413	G	A	0.928723	-0.1581	0.0136972	2.08802e-30	-0.0746871	0.014954	5.90059e-07	-0.0271308	11
ENSG00000102699	PARP4	rs111755857	13	24505750	-7028	25079888	T	C	0.994063	0.270152	0.0471111	1.04084e-08	0.333572	0.047534	2.25794e-12	-0.0121756	7
ENSG00000102699	PARP4	rs77522320	13	24512258	-520	25086396	T	C	0.993858	-0.266556	0.0470391	1.54388e-08	-0.237278	0.0474178	5.61597e-07	-0.0262019	10
ENSG00000102699	PARP4	rs112092158	13	24571039	58261	25145177	G	A	0.957575	-0.186809	0.0176904	8.94215e-26	-0.207932	0.0180143	8.045e-31	-0.00857011	4
ENSG00000102699	PARP4	rs118040702	13	24662995	150217	25237133	G	A	0.994883	0.330904	0.050777	7.94564e-11	0.221479	0.0532066	3.14616e-05	0	12
ENSG00000102710	SUPT20H	rs2093817	13	37034529	-25184	37608666	G	A	0.108525	-0.592052	0.00920772	<2.23e-308	-0.572903	0.0129292	<2.23e-308	0.29443	1
ENSG00000102710	SUPT20H	rs35138065	13	37068812	9099	37642949	TA	T	0.571998	-0.152376	0.00799569	5.10067e-78	-0.0463371	0.00865271	8.54535e-08	0	2
ENSG00000102738	MRPS31	rs9532588	13	40728777	-42413	41302913	G	A	0.700663	0.160505	0.0129628	1.14798e-34	0.160505	0.0131706	3.66315e-34	0	1
ENSG00000102743	SLC25A15	rs9532584	13	40686882	-102530	41261019	C	T	0.813798	0.206717	0.0164316	1.02915e-35	0.168467	0.0180712	1.13766e-20	-0.375516	1
ENSG00000102743	SLC25A15	rs570369524	13	40788588	-824	41362724	T	A	0.615895	-0.102697	0.0135995	5.14924e-14	-0.0683808	0.0149314	4.65732e-06	-0.08103	4
ENSG00000102743	SLC25A15	rs9594429	13	40790649	1237	41364785	G	T	0.989281	-0.396949	0.063726	5.10975e-10	-0.384704	0.0645442	2.5176e-09	-0.000385087	2
ENSG00000102743	SLC25A15	rs71427425	13	40798657	9245	41372793	A	G	0.979957	0.209457	0.0475925	1.10151e-05	0.235962	0.0480795	9.21249e-07	0.0139343	3
ENSG00000102743	SLC25A15	rs146133563	13	41227854	438442	41801990	T	C	0.99488	-0.39002	0.0921119	2.33803e-05	-0.413547	0.0923807	7.58596e-06	0	5
ENSG00000102753	KPNA3	rs9888535	13	49434665	-358017	50008801	G	A	0.994815	-0.182222	0.049042	0.000205084	-0.21258	0.0491932	1.55099e-05	0.0493766	6
ENSG00000102753	KPNA3	rs3720	13	49699467	-93215	50273603	A	G	0.852648	0.117787	0.0101284	7.78874e-31	0.138584	0.0104956	8.31582e-40	0.168725	2
ENSG00000102753	KPNA3	rs35263412	13	49713297	-79385	50287433	AAC	A	0.153134	0.0213335	0.0100871	0.0344885	-0.0468819	0.0107939	1.40327e-05	0.0724045	5
ENSG00000102753	KPNA3	rs112166174	13	49728472	-64210	50302608	T	A	0.964754	0.243578	0.0196608	1.05452e-34	0.268708	0.0201398	1.31711e-40	-0.0329571	1
ENSG00000102753	KPNA3	rs189512929	13	49787841	-4841	50361977	G	A	0.983078	-0.276046	0.0276408	2.98107e-23	-0.284724	0.0293601	3.08522e-22	-0.0149702	4
ENSG00000102753	KPNA3	rs117601312	13	49792992	310	50367128	G	T	0.992036	0.37577	0.0400859	1.0617e-20	0.407162	0.0405345	9.68012e-24	0	3
ENSG00000102755	FLT1	rs625980	13	28464251	-30894	29038388	A	T	0.865938	0.521248	0.0254811	4.05104e-89	0.525339	0.0265851	6.4953e-87	0.0283188	1
ENSG00000102755	FLT1	rs1980747	13	28603564	108419	29177701	A	G	0.271308	-0.230518	0.0205383	7.31187e-29	-0.247974	0.0208391	1.19104e-32	-0.0381002	2
ENSG00000102755	FLT1	rs7985665	13	28818477	323332	29392614	A	G	0.462137	-0.141785	0.0183473	1.33207e-14	-0.141752	0.0184809	1.71794e-14	0	3
ENSG00000102760	RGCC	rs75011570	13	41291393	-166157	41865529	A	G	0.928942	-0.156308	0.0168148	2.19266e-20	-0.140943	0.017047	1.36285e-16	-0.0641792	2
ENSG00000102760	RGCC	rs117569532	13	41457537	-13	42031673	C	A	0.892637	0.0472873	0.0139018	0.000675758	0.0922024	0.0143555	1.33798e-10	0.183099	4
ENSG00000102760	RGCC	rs9532848	13	41482498	24948	42056634	G	C	0.31521	-0.1227	0.00902166	2.44008e-41	-0.15229	0.00975408	5.94312e-55	0.262058	1
ENSG00000102760	RGCC	rs9594562	13	41532750	75200	42106886	A	C	0.865003	0.0415172	0.0124154	0.000832311	0.0972118	0.0130533	9.52819e-14	0	3
ENSG00000102763	VWA8	rs12867333	13	41564029	-397091	42138165	C	T	0.860499	0.163356	0.0121564	2.04708e-40	0.124655	0.0129073	4.56216e-22	-0.186309	2
ENSG00000102763	VWA8	rs78617744	13	41818109	-143011	42392245	T	C	0.757485	-0.0220028	0.0101523	0.0302643	-0.057545	0.0110881	2.10539e-07	0.269538	4
ENSG00000102763	VWA8	rs4290381	13	41846774	-114346	42420910	C	T	0.941811	0.291942	0.0183013	8.20157e-56	0.292386	0.0197159	9.37842e-50	-0.107146	1
ENSG00000102763	VWA8	rs149709198	13	42001204	40084	42575340	TTTTG	T	0.845336	-0.0886618	0.0122462	5.22903e-13	-0.0679763	0.0128111	1.1202e-07	0	3
ENSG00000102780	DGKH	rs2002046	13	41907312	-132724	42481448	G	C	0.823599	-0.0494184	0.0140969	0.000459853	-0.0843154	0.0151075	2.39095e-08	-0.0735335	2
ENSG00000102780	DGKH	rs117651705	13	41932328	-107708	42506464	C	T	0.973548	0.168435	0.0334589	4.98293e-07	0.166752	0.033685	7.40882e-07	-0.0628173	3
ENSG00000102780	DGKH	rs4468502	13	42040906	870	42615042	C	A	0.848974	0.0936906	0.0149994	4.57943e-10	0.128976	0.0161004	1.14058e-15	0.0152797	1
ENSG00000102780	DGKH	rs9594782	13	42577050	537014	43151186	T	C	0.951178	0.113498	0.0247303	4.56231e-06	0.0998292	0.0248303	5.80864e-05	0	4
ENSG00000102781	KATNAL1	rs73163438	13	30182692	-124859	30756829	T	A	0.87631	0.168793	0.0220243	2.18138e-14	0.136171	0.0222381	9.16583e-10	0.0769855	2
ENSG00000102781	KATNAL1	rs3042486	13	30312652	5101	30886789	TTAA	T	0.553208	0.262385	0.0144134	1.4048e-71	0.246019	0.0150969	1.05358e-59	-0.136628	1
ENSG00000102781	KATNAL1	rs73165207	13	30314423	6872	30888560	G	A	0.97531	-0.335923	0.0461727	4.0358e-13	-0.220983	0.0468668	2.4155e-06	0	3
ENSG00000102786	INTS6	rs140670874	13	50746884	-707380	51321020	A	G	0.977742	0.124547	0.0307279	5.13432e-05	0.123192	0.0307906	6.30864e-05	0.00547685	4
ENSG00000102786	INTS6	rs7335144	13	51424933	-29331	51999069	T	A	0.83337	0.0655133	0.0124648	1.53948e-07	0.0727313	0.0125793	7.38913e-09	-0.112741	1
ENSG00000102786	INTS6	rs12561532	13	51534842	80578	52108978	A	G	0.913239	0.0688318	0.0160464	1.82668e-05	0.0819026	0.0162053	4.32513e-07	-0.0588567	2
ENSG00000102786	INTS6	rs9535784	13	51888803	434539	52462939	G	A	0.816942	0.0457868	0.0116608	8.74182e-05	0.0508701	0.0117022	1.37974e-05	0	3
ENSG00000102796	DHRS12	rs73199739	13	51743504	-60658	52317640	C	T	0.921629	0.100738	0.0219263	4.4551e-06	0.100117	0.0223164	7.24776e-06	-0.0181966	7
ENSG00000102796	DHRS12	rs117458429	13	51804642	480	52378778	G	A	0.994903	-0.61483	0.0822347	9.07168e-14	-0.370084	0.0834026	9.10867e-06	-0.033513	8
ENSG00000102796	DHRS12	rs12585859	13	51822731	18569	52396867	C	T	0.875375	-0.17904	0.017982	4.01778e-23	-0.179794	0.0189259	2.10015e-21	-0.155609	3
ENSG00000102796	DHRS12	rs140382483	13	51842036	37874	52416172	A	AAC	0.787011	0.185187	0.0143174	1.27754e-37	0.0800091	0.0155528	2.68446e-07	-0.0390215	6
ENSG00000102796	DHRS12	rs76744773	13	51842621	38459	52416757	AT	A	0.994608	-0.591867	0.0794396	1.10251e-13	-0.519883	0.0808075	1.24619e-10	-0.0305985	4
ENSG00000102796	DHRS12	rs944168	13	51843402	39240	52417538	T	C	0.886943	-0.148186	0.0186712	2.5855e-15	-0.188721	0.0196935	9.43751e-22	-0.0445965	2
ENSG00000102796	DHRS12	rs116850022	13	51866338	62176	52440474	C	T	0.994179	0.525283	0.0768353	9.16786e-12	0.456858	0.077901	4.5022e-09	-0.0331722	5
ENSG00000102796	DHRS12	rs61957418	13	51902938	98776	52477074	C	A	0.81745	-0.359707	0.0140848	1.00363e-134	-0.380002	0.0161876	7.37796e-122	0.296732	1
ENSG00000102796	DHRS12	rs7336679	13	52469198	665036	53043333	G	A	0.379274	-0.0179955	0.0121641	0.139104	0.0552227	0.0129833	2.1059e-05	0	9
ENSG00000102804	TSC22D1	rs34690264	13	44298284	-278863	44872420	CA	C	0.887145	-0.090135	0.0175547	2.94425e-07	-0.090135	0.0176023	3.04517e-07	0	1
ENSG00000102805	CLN5	rs138611001	13	77000471	9811	77574606	C	A	0.98425	1.64186	0.0512208	7.75014e-204	1.66533	0.0565428	1.1661e-190	-0.0411001	1
ENSG00000102805	CLN5	rs78480554	13	77009272	18612	77583407	A	G	0.912156	0.245385	0.0249824	1.495e-22	0.278209	0.0257781	3.73795e-27	0.182261	2
ENSG00000102805	CLN5	rs636646	13	77020195	29535	77594330	G	C	0.235115	0.121841	0.0169857	8.49024e-13	0.085748	0.0188122	5.16175e-06	-0.380137	5
ENSG00000102805	CLN5	rs9565311	13	77028428	37768	77602563	T	C	0.956508	0.103735	0.0348564	0.00293491	0.240756	0.0376173	1.55216e-10	-0.0335465	4
ENSG00000102805	CLN5	rs117682347	13	77218862	228202	77792997	A	T	0.960878	0.218509	0.0364699	2.23666e-09	0.249112	0.036938	1.54032e-11	0	3
ENSG00000102837	OLFM4	rs77667800	13	52876033	-152780	53450168	C	G	0.993678	-0.217448	0.107892	0.0439172	-0.445416	0.109355	4.6391e-05	-0.000156318	12
ENSG00000102837	OLFM4	rs146894120	13	52903460	-125353	53477595	C	G	0.956268	0.218748	0.0426205	2.97673e-07	0.188284	0.0431559	1.2837e-05	-0.0125566	11
ENSG00000102837	OLFM4	rs9536324	13	52971380	-57433	53545515	A	G	0.701234	0.025127	0.0190127	0.186371	-0.185743	0.0236651	4.19945e-15	0.153854	4
ENSG00000102837	OLFM4	rs1323107	13	52978744	-50069	53552879	T	C	0.0467923	0.336795	0.0404972	1.17798e-16	0.318271	0.0422703	5.09648e-14	0.0151627	5
ENSG00000102837	OLFM4	rs112053636	13	52981194	-47619	53555329	G	C	0.987265	-0.118712	0.0771982	0.124177	-0.447366	0.0788384	1.39118e-08	-0.0639037	7
ENSG00000102837	OLFM4	rs7982351	13	53015500	-13313	53589635	C	G	0.555604	-0.25613	0.017213	5.88168e-49	-0.248682	0.0194301	1.66508e-37	0.268822	2
ENSG00000102837	OLFM4	rs34780863	13	53016446	-12367	53590581	C	T	0.874594	-0.382331	0.0256167	3.09006e-49	-0.186894	0.0294487	2.20388e-10	-0.32513	6
ENSG00000102837	OLFM4	rs9536337	13	53022551	-6262	53596686	A	G	0.554764	0.304237	0.0168588	2.05345e-70	0.379367	0.022625	4.21017e-63	0.145913	1
ENSG00000102837	OLFM4	rs61950465	13	53024352	-4461	53598487	G	C	0.983685	-0.101529	0.0692987	0.142962	-0.380977	0.071649	1.05339e-07	-0.00470669	9
ENSG00000102837	OLFM4	rs34067666	13	53043174	14361	53617309	C	T	0.983291	0.558249	0.0664178	5.62018e-17	0.709001	0.0689215	8.05839e-25	0.176155	3
ENSG00000102837	OLFM4	rs1343600	13	53079986	51173	53654121	G	A	0.671709	0.167625	0.0187218	4.8908e-19	0.0936261	0.0197543	2.1422e-06	-0.0898635	10
ENSG00000102837	OLFM4	rs561050709	13	53165686	136873	53739821	G	T	0.983995	-0.29593	0.0705065	2.75285e-05	-0.412244	0.0736201	2.14831e-08	0	8
ENSG00000118922	KLF12	rs9573281	13	73721225	-273831	74295362	T	C	0.226599	0.069299	0.00660974	1.95711e-25	0.0678314	0.00668467	3.40616e-24	0.00702682	2
ENSG00000118922	KLF12	rs7988107	13	74113398	118342	74687535	G	C	0.887685	0.0263835	0.00895975	0.00324903	0.0491569	0.00905831	5.73988e-08	-0.141543	3
ENSG00000118922	KLF12	rs9600235	13	74130150	135094	74704287	C	T	0.853088	0.142503	0.00773499	3.30239e-73	0.14791	0.00809103	1.17909e-74	0	1
ENSG00000118939	UCHL3	rs8192755	13	75590709	41229	76164845	T	C	0.322379	-0.0803416	0.0125132	1.49389e-10	-0.0803416	0.012566	1.62086e-10	0	1
ENSG00000118946	PCDH17	rs1865868	13	58007426	375682	58581560	C	T	0.711212	0.140487	0.0194834	6.47329e-13	0.129763	0.0196193	3.73945e-11	-0.0563887	2
ENSG00000118946	PCDH17	rs149677935	13	58140825	509081	58714959	C	T	0.994263	-1.1848	0.116024	3.16522e-24	-1.14109	0.117466	2.62305e-22	0	1
ENSG00000120659	TNFSF11	rs139506576	13	42256272	-306464	42830408	C	T	0.991856	0.463083	0.103136	7.29393e-06	0.463083	0.103345	7.43074e-06	0	1
ENSG00000120662	MTRF1	rs9315823	13	41264704	1127	41838840	A	G	0.935054	-0.0972498	0.0183396	1.1938e-07	-0.0877145	0.0184424	1.97332e-06	0.0741338	3
ENSG00000120662	MTRF1	rs7321032	13	41266127	2550	41840263	A	G	0.054956	-0.0948909	0.020173	2.62721e-06	-0.108416	0.020332	9.69719e-08	-0.0759308	2
ENSG00000120662	MTRF1	rs61963131	13	41302407	38830	41876543	C	G	0.266888	-0.135771	0.0101518	4.68472e-40	-0.139485	0.0103719	3.14991e-41	0	1
ENSG00000120675	DNAJC15	rs12015	13	43023729	526	43597865	A	G	0.759941	1.11182	0.00815878	<2.23e-308	1.11182	0.0174588	<2.23e-308	0	1
ENSG00000120685	PROSER1	rs74909054	13	38992122	-45967	39566259	A	G	0.890152	-0.137006	0.0111271	2.63576e-34	-0.0904686	0.0136578	3.49701e-11	0.569535	1
ENSG00000120685	PROSER1	rs113522693	13	39057434	19345	39631571	G	A	0.958565	-0.21279	0.0177171	9.53672e-33	-0.131946	0.0217396	1.28407e-09	0	2
ENSG00000120686	UFM1	rs2455412	13	38364778	14929	38938915	T	C	0.0274958	-0.206059	0.0216133	2.37362e-21	-0.206059	0.0218123	3.48874e-21	0	1
ENSG00000120688	WBP4	rs117069710	13	41061529	20	41635665	G	T	0.982452	-0.210023	0.0227864	4.52561e-20	-0.21644	0.0230054	5.0459e-21	-0.00816542	1
ENSG00000120688	WBP4	rs142154732	13	41071949	10440	41646085	CAG	C	0.925075	-0.075641	0.0113438	2.89517e-11	-0.0818276	0.0114401	8.50688e-13	-0.0901084	2
ENSG00000120688	WBP4	rs9566696	13	41101731	40222	41675867	G	A	0.920423	-0.0475217	0.0112329	2.37584e-05	-0.0591487	0.0113079	1.68833e-07	0	3
ENSG00000120690	ELF1	rs139128735	13	40377925	-683515	40952062	G	A	0.992915	-0.137447	0.0322925	2.11912e-05	-0.131055	0.0323637	5.13358e-05	0.0193644	3
ENSG00000120690	ELF1	rs9590562	13	40920503	-140937	41494639	C	T	0.315544	-0.024688	0.00567478	1.38758e-05	-0.0307377	0.00578204	1.06032e-07	0.182102	2
ENSG00000120690	ELF1	rs9532680	13	40950537	-110903	41524673	C	A	0.938253	0.0594764	0.011013	6.97506e-08	0.0696048	0.0112326	5.76616e-10	0	1
ENSG00000120694	HSPH1	rs58783434	13	31157928	-4460	31732065	TTTAC	T	0.770776	-0.195684	0.00984767	2.13927e-84	-0.195684	0.0102436	2.38133e-81	0	1
ENSG00000120697	ALG5	rs9566172	13	36949063	-51198	37523200	T	C	0.604785	0.10214	0.0097604	2.39762e-25	0.110481	0.00999419	2.08403e-28	-0.156975	1
ENSG00000120697	ALG5	rs1336165	13	37099187	98926	37673324	A	G	0.965643	0.0973801	0.0260944	0.000192359	0.14263	0.0264483	6.93763e-08	0	2
ENSG00000120699	EXOSC8	rs117302590	13	36596954	-401862	37171091	A	G	0.989881	0.206244	0.0481791	1.90006e-05	0.220304	0.0482827	5.04762e-06	0.0225306	3
ENSG00000120699	EXOSC8	rs9532003	13	36975841	-22975	37549978	C	T	0.550276	-0.147925	0.00943811	5.47127e-54	-0.143836	0.00973394	2.07037e-49	0.103752	1
ENSG00000120699	EXOSC8	rs117135638	13	37005941	7125	37580078	C	A	0.991011	-0.338695	0.0507625	2.81621e-11	-0.258147	0.0512744	4.7879e-07	0	2
ENSG00000121390	PSPC1	rs116966360	13	19368300	-414719	19942440	C	T	0.967619	0.203467	0.0285488	1.18397e-12	0.242841	0.0288128	3.50894e-17	-0.0280754	2
ENSG00000121390	PSPC1	rs138750727	13	19515437	-267582	20089577	A	C	0.982495	0.198625	0.0391091	3.94831e-07	0.24277	0.0393185	6.63999e-10	-0.0429109	3
ENSG00000121390	PSPC1	rs9579697	13	19809835	26816	20383975	T	C	0.929645	0.0843937	0.019516	1.56206e-05	0.117497	0.0196558	2.26237e-09	-0.0832785	4
ENSG00000121390	PSPC1	rs35917265	13	19829208	46189	20403348	C	T	0.911846	0.225833	0.017799	2.74531e-36	0.250674	0.0182381	5.49483e-43	0	1
ENSG00000121741	ZMYM2	rs34650141	13	20069438	110768	20643578	CCT	C	0.133685	-0.0459129	0.00925076	7.18449e-07	-0.0479916	0.00928452	2.35369e-07	-0.0474401	1
ENSG00000121741	ZMYM2	rs9552076	13	20116901	158231	20691040	A	G	0.763877	-0.0333762	0.00723174	4.03231e-06	-0.0351109	0.00725471	1.30009e-06	0	2
ENSG00000121742	GJB6	rs80306134	13	20218520	-13845	20792659	G	A	0.943627	-0.328536	0.0415621	3.32981e-15	-0.244382	0.0432741	1.62971e-08	0.253824	4
ENSG00000121742	GJB6	rs575600461	13	20228685	-3680	20802824	C	T	0.991194	-0.782776	0.104228	7.0371e-14	-0.565344	0.108548	1.90633e-07	-0.0721313	6
ENSG00000121742	GJB6	rs9509106	13	20239531	7166	20813670	G	T	0.425192	0.223358	0.0195944	1.04669e-29	0.207834	0.0199718	2.31877e-25	0.0612375	2
ENSG00000121742	GJB6	rs4770023	13	20412065	179700	20986204	G	A	0.244345	0.215087	0.022346	9.96446e-22	0.12108	0.0229895	1.38863e-07	0.133874	5
ENSG00000121742	GJB6	rs4769114	13	20477163	244798	21051302	A	C	0.290309	0.752152	0.0187977	4.78613e-301	0.711528	0.0225316	7.15294e-219	-0.197487	1
ENSG00000121742	GJB6	rs7491804	13	20499578	267213	21073717	G	A	0.411432	-0.24913	0.0199049	2.26039e-35	-0.128099	0.0208294	7.75212e-10	0	3
ENSG00000121743	GJA3	rs6490513	13	20115419	-45633	20689558	T	C	0.393565	-0.214997	0.0186893	3.23142e-30	-0.219429	0.0189736	6.20081e-31	0.0475662	1
ENSG00000121743	GJA3	rs12864963	13	20133005	-28047	20707144	T	C	0.773222	0.0763314	0.0220235	0.000533226	0.102826	0.0221554	3.46504e-06	-0.0869793	4
ENSG00000121743	GJA3	rs117630608	13	20159733	-1319	20733872	T	C	0.967769	0.378872	0.0523209	5.1759e-13	0.398748	0.0528298	4.4277e-14	-0.0307651	2
ENSG00000121743	GJA3	rs4769113	13	20477117	316065	21051256	T	C	0.288858	0.0977698	0.0207198	2.44362e-06	0.108615	0.0207837	1.73254e-07	0	3
ENSG00000122026	RPL21	rs397736424	13	27129241	-122068	27703378	AAGC	A	0.0855206	-0.0281846	0.00986069	0.00427843	-0.0493385	0.00989946	6.22967e-07	0.0803676	2
ENSG00000122026	RPL21	rs76985731	13	27241052	-10257	27815189	T	C	0.945116	0.318472	0.0109986	1.29332e-169	0.323195	0.0119712	1.57709e-160	0	1
ENSG00000122033	MTIF3	rs1746070	13	27426529	-24062	28000666	A	C	0.476816	0.278257	0.00758991	1.1944e-258	0.266591	0.00998686	5.50721e-157	-0.183365	1
ENSG00000122033	MTIF3	rs4769557	13	27467790	17199	28041927	A	G	0.971005	0.0389235	0.0256916	0.129834	0.171559	0.0266642	1.24246e-10	-0.091164	2
ENSG00000122033	MTIF3	rs146102587	13	27488775	38184	28062912	T	TAACAAAACAA	0.726393	-0.201908	0.00938881	7.22634e-98	-0.0551041	0.0113186	1.12465e-06	0	3
ENSG00000122034	GTF3A	rs77537810	13	27414016	-10603	27988153	A	C	0.976408	-0.213306	0.022223	1.28736e-21	-0.12223	0.023044	1.13176e-07	-0.223557	3
ENSG00000122034	GTF3A	rs111980647	13	27423090	-1529	27997227	G	GTTAGTAAAT	0.347638	0.0889812	0.00711971	2.81918e-35	0.0613563	0.00744422	1.69154e-16	-0.0959897	2
ENSG00000122034	GTF3A	rs1049302	13	27424632	13	27998769	T	C	0.203095	-0.243573	0.00763194	3.02424e-202	-0.233273	0.00844984	9.22829e-168	0	1
ENSG00000122035	RASL11A	rs139938409	13	27205077	-65250	27779214	T	C	0.992757	-0.5192	0.0944297	4.04099e-08	-0.516543	0.0949504	5.32403e-08	-0.0285025	4
ENSG00000122035	RASL11A	rs80131502	13	27260023	-10304	27834160	C	G	0.961253	0.964476	0.0387	9.00955e-129	0.729362	0.0452895	2.37443e-58	-0.018926	2
ENSG00000122035	RASL11A	rs138020146	13	27267090	-3237	27841227	G	A	0.993442	0.537064	0.099027	6.1441e-08	0.502413	0.0995173	4.45302e-07	-0.0401687	5
ENSG00000122035	RASL11A	rs1412994	13	27274474	4147	27848611	T	A	0.826171	0.441903	0.0202717	2.20944e-100	0.195975	0.02371	1.39135e-16	-0.156947	3
ENSG00000122035	RASL11A	rs9512610	13	27311350	41023	27885487	G	C	0.88597	-0.724901	0.0227365	7.03195e-202	-0.659134	0.0254047	2.04867e-148	0	1
ENSG00000122042	UBL3	rs17587218	13	29808450	-42167	30382587	T	C	0.976616	-0.114684	0.0221195	2.25519e-07	-0.151714	0.0223955	1.25007e-11	0.0922963	4
ENSG00000122042	UBL3	rs2487664	13	29831182	-19435	30405319	A	C	0.223845	0.102945	0.00783598	9.79082e-39	0.0887696	0.00852356	2.12643e-25	0.0600439	1
ENSG00000122042	UBL3	rs9508573	13	29866397	15780	30440534	C	T	0.324962	0.0221481	0.00734016	0.00256348	0.0314126	0.00754806	3.15914e-05	0.126042	7
ENSG00000122042	UBL3	rs11147401	13	29900346	49729	30474483	T	C	0.947201	-0.153956	0.0149736	1.55766e-24	-0.109645	0.0165331	3.31515e-11	-0.1102	5
ENSG00000122042	UBL3	rs9314989	13	29940923	90306	30515060	C	T	0.711437	0.066581	0.00740852	3.62405e-19	0.0670304	0.007628	1.53032e-18	-0.156266	2
ENSG00000122042	UBL3	rs17503533	13	29943253	92636	30517390	G	A	0.94092	0.0688869	0.0141259	1.11506e-06	0.102654	0.0145967	2.0255e-12	-0.0169149	3
ENSG00000122042	UBL3	rs117669241	13	29960411	109794	30534548	A	G	0.989371	-0.190234	0.0328829	7.71826e-09	-0.160397	0.033179	1.33621e-06	0	6
ENSG00000122043	LINC00544	rs865324	13	29938679	2908	30512816	C	T	0.291522	0.290745	0.0204801	8.25136e-45	0.290745	0.0209188	6.44551e-44	0	1
ENSG00000123178	SPRYD7	rs78573860	13	49970606	34116	50544742	C	T	0.950531	0.223009	0.0365133	1.09404e-09	0.223009	0.0366501	1.16632e-09	0	1
ENSG00000123179	EBPL	rs9591292	13	49689811	-1675	50263947	T	C	0.576496	0.315874	0.0129979	6.69859e-123	0.313989	0.0148679	5.36998e-99	-0.0663744	2
ENSG00000123179	EBPL	rs112332160	13	49703206	11720	50277342	C	G	0.768674	0.747089	0.0116825	<2.23e-308	0.761666	0.016135	<2.23e-308	-0.132509	1
ENSG00000123179	EBPL	rs146578067	13	49708034	16548	50282170	C	T	0.936691	0.0704627	0.02741	0.0101803	0.153191	0.0305369	5.26026e-07	0.279742	4
ENSG00000123179	EBPL	rs61387986	13	49757261	65775	50331397	TA	T	0.531331	-0.251756	0.0129335	3.44779e-81	-0.160022	0.0144567	1.77288e-28	0	3
ENSG00000123191	ATP7B	rs118026173	13	51849832	-162293	52423968	A	G	0.970152	0.500512	0.045248	4.31405e-28	0.474287	0.046211	1.02899e-24	0.105665	3
ENSG00000123191	ATP7B	rs9535825	13	51991795	-20330	52565931	G	A	0.338737	0.255645	0.0160226	7.80644e-56	0.182838	0.0171381	1.42863e-26	0.258087	2
ENSG00000123191	ATP7B	rs41292798	13	52086170	74045	52660306	G	T	0.885505	0.377793	0.0239525	1.23261e-54	0.319399	0.0254965	5.30079e-36	0	1
ENSG00000123200	ZC3H13	rs41284147	13	45957558	-95201	46531693	A	T	0.700835	0.100337	0.0065116	2.75368e-52	0.0478436	0.00792747	1.58799e-09	0.148462	2
ENSG00000123200	ZC3H13	rs117271679	13	45964864	-87895	46538999	T	C	0.989956	0.229568	0.0310231	1.60908e-13	0.166264	0.031543	1.35651e-07	-0.0726735	3
ENSG00000123200	ZC3H13	rs4942464	13	45988461	-64298	46562596	A	G	0.607554	-0.10832	0.00600374	2.20448e-70	-0.081884	0.00730832	3.88747e-29	-0.0225574	1
ENSG00000123200	ZC3H13	rs182354487	13	46668866	616107	47243001	A	G	0.993906	0.184067	0.0392996	2.8981e-06	0.162652	0.0394031	3.66075e-05	0	4
ENSG00000125245	GPR18	rs369182254	13	99213222	-48522	99865476	A	T	0.951815	-0.264646	0.01851	2.06514e-45	-0.219664	0.0193332	6.46743e-30	-0.212496	1
ENSG00000125245	GPR18	rs9517691	13	99336723	74979	99988977	C	G	0.546563	0.109798	0.00798315	3.22579e-42	0.0915343	0.00833353	4.56982e-28	0.0436973	2
ENSG00000125245	GPR18	rs2015342	13	99408243	146499	100060497	C	T	0.231261	-0.047002	0.00985204	1.89135e-06	-0.051878	0.00988453	1.53424e-07	0	3
ENSG00000125246	CLYBL	rs10531178	13	99452153	-154516	100104407	GAAAGA	G	0.850963	-0.12909	0.023742	5.69035e-08	-0.0990061	0.024133	4.08662e-05	-0.0922805	9
ENSG00000125246	CLYBL	rs1107450	13	99657855	51186	100310109	A	C	0.90212	0.438383	0.0273943	3.79664e-56	0.426537	0.0284355	7.32278e-51	-0.0676872	2
ENSG00000125246	CLYBL	rs61974382	13	99658508	51839	100310762	C	T	0.972613	-0.274321	0.0505058	5.87459e-08	-0.249661	0.0508952	9.32407e-07	-0.0115745	7
ENSG00000125246	CLYBL	rs145405115	13	99687807	81138	100340061	A	G	0.993091	0.382858	0.10031	0.000136972	0.493542	0.10075	9.64831e-07	-0.0221651	8
ENSG00000125246	CLYBL	rs17577293	13	99772843	166174	100425097	G	T	0.969034	0.301098	0.0478059	3.28665e-10	0.246349	0.0492624	5.71054e-07	-0.209133	5
ENSG00000125246	CLYBL	rs3783185	13	99866326	259657	100518580	A	G	0.290091	-0.115968	0.018654	5.5202e-10	-0.151192	0.0194655	8.02735e-15	0.0946815	4
ENSG00000125246	CLYBL	rs41281112	13	99866380	259711	100518634	C	T	0.972721	1.45237	0.0470715	2.5942e-190	1.58656	0.0522695	2.25876e-202	0.054215	1
ENSG00000125246	CLYBL	rs2057487	13	99872900	266231	100525154	T	G	0.767325	-0.190847	0.0195463	2.63416e-22	-0.208468	0.0206414	5.55354e-24	-0.267161	3
ENSG00000125246	CLYBL	rs7322872	13	99896075	289406	100548329	C	T	0.218218	0.0916518	0.0203014	6.50224e-06	0.105025	0.0212347	7.57786e-07	0	6
ENSG00000125247	TMTC4	rs9513790	13	100683713	8620	101335967	A	C	0.65937	0.385791	0.0127129	1.09434e-184	0.111149	0.0154492	6.27137e-13	-0.460794	2
ENSG00000125247	TMTC4	rs1711175	13	100705423	30330	101357677	A	G	0.709801	-0.670365	0.0101682	<2.23e-308	-0.622373	0.015282	<2.23e-308	0	1
ENSG00000125249	RAP2A	rs4771272	13	97384706	-49463	98036960	A	C	0.54476	-0.11796	0.00846949	3.15894e-43	-0.0726318	0.00920482	3.0066e-15	-0.130403	3
ENSG00000125249	RAP2A	rs117280491	13	97447510	13341	98099764	A	G	0.976201	-0.183216	0.0272395	1.95382e-11	-0.170687	0.0278958	9.43106e-10	0.107568	4
ENSG00000125249	RAP2A	rs2389910	13	97464910	30741	98117164	A	G	0.295493	-0.188238	0.00881724	1.53315e-96	-0.152379	0.00972455	2.4461e-55	0.0998845	1
ENSG00000125249	RAP2A	rs117393201	13	97467986	33817	98120240	A	C	0.972604	-0.306841	0.0255257	8.43848e-33	-0.233462	0.0262988	6.84936e-19	0	2
ENSG00000125257	ABCC4	rs2487566	13	95193018	-108457	95845272	G	A	0.49163	-0.202298	0.0122517	1.46431e-59	-0.0660867	0.0143883	4.36762e-06	0.0544186	7
ENSG00000125257	ABCC4	rs4771909	13	95244398	-57077	95896652	C	T	0.570819	-0.590332	0.00925623	<2.23e-308	-0.541802	0.0143163	<2.23e-308	-0.290498	1
ENSG00000125257	ABCC4	rs4148440	13	95246174	-55301	95898428	C	T	0.889231	0.495028	0.0185693	8.30269e-146	0.221824	0.0227522	1.85285e-22	0.0965878	2
ENSG00000125257	ABCC4	rs7320383	13	95256401	-45074	95908655	G	A	0.0513119	0.0391817	0.027938	0.160848	-0.263405	0.031751	1.07716e-16	0.239299	3
ENSG00000125257	ABCC4	rs2389229	13	95267608	-33867	95919862	G	A	0.496896	-0.334493	0.0118937	7.8968e-161	-0.073688	0.0156837	2.62222e-06	-0.272393	6
ENSG00000125257	ABCC4	rs9590230	13	95274903	-26572	95927157	C	T	0.92951	0.405262	0.0236496	7.10466e-64	0.134558	0.0272232	7.70264e-07	-0.0736662	5
ENSG00000125257	ABCC4	rs71433014	13	95323278	21803	95975532	G	A	0.873248	0.11977	0.0189911	3.11639e-10	0.122513	0.0197641	5.6901e-10	0	4
ENSG00000125266	EFNB2	rs4399422	13	106494162	-41500	107146510	G	A	0.599522	0.144701	0.0188824	2.19287e-14	0.144701	0.0190007	2.62476e-14	0	1
ENSG00000125304	TM9SF2	rs11616509	13	99430769	-15542	100083023	T	C	0.30322	0.0420208	0.00632382	3.38524e-11	0.0324368	0.00706216	4.36826e-06	-0.108169	3
ENSG00000125304	TM9SF2	rs7325697	13	99465539	19228	100117793	C	T	0.853861	0.134242	0.00813156	1.53612e-59	0.137844	0.00854849	1.7031e-58	-0.119811	1
ENSG00000125304	TM9SF2	rs12584295	13	99515000	68689	100167254	G	C	0.920716	-0.104647	0.0108426	7.76532e-22	-0.0573834	0.0115835	7.27432e-07	-0.202385	2
ENSG00000125304	TM9SF2	rs2763928	13	99593884	147573	100246138	T	C	0.568833	0.0376898	0.00602321	4.26642e-10	0.0299389	0.00660387	5.80048e-06	0	4
ENSG00000126216	TUBGCP3	rs79344606	13	112575175	-13030	113229489	G	C	0.920307	-0.107681	0.0154311	3.41254e-12	-0.0854993	0.0156904	5.06091e-08	-0.153144	2
ENSG00000126216	TUBGCP3	rs41288624	13	112587464	-741	113241778	C	T	0.795464	0.106981	0.010348	8.76393e-25	0.0981897	0.0105855	1.76161e-20	0	1
ENSG00000126217	MCF2L	rs1933204	13	112927511	33133	113581825	C	T	0.881221	-0.264564	0.0200336	4.08196e-39	-0.125083	0.0227168	3.66733e-08	0.432862	8
ENSG00000126217	MCF2L	rs1933200	13	112927860	33482	113582174	A	G	0.583083	-0.27105	0.01274	6.38415e-96	-0.265109	0.0151425	1.25276e-68	-0.0751104	1
ENSG00000126217	MCF2L	rs187717528	13	112974331	79953	113628645	G	A	0.988103	-0.376116	0.0612345	8.81772e-10	-0.505497	0.0617516	2.70097e-16	-0.0131687	5
ENSG00000126217	MCF2L	rs78105344	13	112976094	81716	113630408	G	A	0.961416	-0.438466	0.0333434	8.34346e-39	-0.550724	0.0343512	7.61923e-58	-0.0214748	2
ENSG00000126217	MCF2L	rs183986047	13	112985034	90656	113639348	T	C	0.990625	-0.539699	0.0684506	3.90706e-15	-0.539168	0.0691083	6.10373e-15	0.00116008	6
ENSG00000126217	MCF2L	rs111804586	13	112996537	102159	113650851	G	A	0.988865	-0.694888	0.0620999	1.06229e-28	-0.643457	0.0633687	3.175e-24	-0.00473352	4
ENSG00000126217	MCF2L	rs147490473	13	112997997	103619	113652311	G	A	0.986908	-0.49009	0.0578631	3.25824e-17	-0.607584	0.0585526	3.16411e-25	-0.0120435	3
ENSG00000126217	MCF2L	rs2297192	13	113066162	171784	113720476	C	T	0.828095	0.179859	0.0172078	2.72953e-25	0.110943	0.0176005	2.91138e-10	0	7
ENSG00000126226	PCID2	rs554427624	13	113058865	-149850	113713179	GTGGGCGCTGTGTATT	G	0.989422	-0.258599	0.0428681	1.7404e-09	-0.26334	0.0431823	1.07184e-09	-0.00496584	4
ENSG00000126226	PCID2	rs72663601	13	113181864	-26851	113836178	G	A	0.993058	0.413147	0.0526385	5.17922e-15	0.312716	0.0539859	6.93309e-09	0.0922261	5
ENSG00000126226	PCID2	rs3751411	13	113200246	-8469	113854560	G	A	0.538494	0.095069	0.00870918	2.07763e-27	0.081306	0.0102681	2.4081e-15	0.484187	2
ENSG00000126226	PCID2	rs35708060	13	113205987	-2728	113860301	G	A	0.828838	0.136874	0.0113063	3.09863e-33	0.0825345	0.0134513	8.47228e-10	-0.176215	3
ENSG00000126226	PCID2	rs3814260	13	113260989	52274	113915303	G	A	0.855977	0.0681485	0.0123047	3.22083e-08	0.10217	0.012704	8.81239e-16	-0.0334634	1
ENSG00000126226	PCID2	rs148763053	13	113269570	60855	113923884	G	C	0.986241	-0.150453	0.0373438	5.69429e-05	-0.184439	0.0381613	1.34389e-06	0.104231	6
ENSG00000126226	PCID2	rs9549758	13	113376488	167773	114030803	G	A	0.568057	0.0446915	0.00872934	3.18416e-07	0.0387774	0.008853	1.18602e-05	0	7
ENSG00000127863	TNFRSF19	rs9510778	13	23570164	-206	24144303	G	A	0.696276	-0.167028	0.020603	6.5824e-16	-0.17254	0.0207621	9.54628e-17	0.042227	1
ENSG00000127863	TNFRSF19	rs7399846	13	23784343	213973	24358482	G	A	0.177949	0.155048	0.0253796	1.08343e-09	0.163808	0.0255035	1.33646e-10	0	2
ENSG00000127870	RNF6	rs9551251	13	26237136	14822	26811273	G	A	0.48736	0.0878891	0.00632184	4.42647e-43	0.091897	0.0064747	1.00874e-45	-0.0956626	1
ENSG00000127870	RNF6	rs12323146	13	26263129	40815	26837266	T	G	0.989418	0.16642	0.0317579	1.67443e-07	0.209364	0.0319897	5.95967e-11	0	2
ENSG00000130177	CDC16	rs61973461	13	114234990	103	115000465	T	C	0.762947	-0.852209	0.0105172	<2.23e-308	-0.852209	0.0156549	<2.23e-308	0	1
ENSG00000132932	ATP8A2	rs3132356	13	25719670	347696	26293808	T	C	0.811465	-0.0983846	0.0199958	8.94193e-07	-0.0898317	0.0200674	7.58779e-06	0.0408264	5
ENSG00000132932	ATP8A2	rs112198380	13	25855238	483264	26429376	A	G	0.827001	-0.172841	0.020496	4.44815e-17	-0.165262	0.0206646	1.27109e-15	-0.0136414	2
ENSG00000132932	ATP8A2	rs9512011	13	25993506	621532	26567644	A	G	0.702749	0.156511	0.016765	1.51894e-20	-0.152237	0.0198376	1.66471e-14	-0.525456	3
ENSG00000132932	ATP8A2	rs9578952	13	26017729	645755	26591867	G	A	0.572617	-0.464447	0.0140491	2.07807e-215	-0.529114	0.018215	1.61979e-185	0.0771619	1
ENSG00000132932	ATP8A2	rs4770917	13	26074104	702130	26648242	A	G	0.562248	-0.12334	0.0157707	6.44866e-15	-0.0930746	0.0159275	5.10667e-09	0	4
ENSG00000132938	MTUS2	rs9506141	13	29326592	506244	29900729	A	G	0.121936	0.313383	0.0285076	9.06985e-28	0.313383	0.0288651	1.85149e-27	0	1
ENSG00000132950	ZMYM5	rs9551716	13	19568452	-295197	20142592	T	C	0.887176	0.085852	0.0173755	8.0469e-07	0.0919646	0.0175134	1.512e-07	-0.027489	3
ENSG00000132950	ZMYM5	rs185961721	13	19756628	-107021	20330768	T	C	0.993209	-0.645257	0.0666857	6.132e-22	-0.626414	0.0673816	1.45125e-20	-0.02263	1
ENSG00000132950	ZMYM5	rs112136762	13	19834244	-29405	20408384	C	T	0.908754	0.11204	0.0194299	8.62577e-09	0.118277	0.0196022	1.6009e-09	0	2
ENSG00000132952	USPL1	rs3742302	13	30658926	41233	31233063	G	A	0.592359	0.078589	0.00848561	3.01045e-20	0.078589	0.00856087	4.30977e-20	0	1
ENSG00000132953	XPO4	rs12584025	13	20829829	-73219	21403968	A	C	0.508755	-0.0477116	0.00568647	6.35995e-17	-0.0477116	0.00572747	8.06381e-17	0	1
ENSG00000132963	POMP	rs1161123	13	28636941	-22163	29211078	A	C	0.392686	-0.0280423	0.00520071	7.31327e-08	-0.0271205	0.00521902	2.03119e-07	0.0337247	2
ENSG00000132963	POMP	rs9506039	13	28742804	83700	29316941	T	C	0.530096	-0.0282368	0.00514432	4.25903e-08	-0.0273419	0.00516336	1.18778e-07	0	1
ENSG00000132964	CDK8	rs544699	13	26240272	-13832	26814409	T	G	0.0547554	0.196846	0.0241351	4.41608e-16	0.218617	0.0246055	6.39936e-19	-0.159512	1
ENSG00000132964	CDK8	rs2778951	13	26439742	185638	27013879	T	G	0.357547	0.0508043	0.0116549	1.33452e-05	0.0687309	0.0118293	6.23875e-09	-0.0284289	2
ENSG00000132964	CDK8	rs7321548	13	26733178	479074	27307315	T	C	0.579303	0.0457877	0.0112928	5.10437e-05	0.0469066	0.0113158	3.39452e-05	0	3
ENSG00000132965	ALOX5AP	rs35147902	13	30682977	-30501	31257114	C	T	0.872379	-0.194107	0.012291	9.12018e-55	-0.0562449	0.0130423	1.61423e-05	0.258469	2
ENSG00000132965	ALOX5AP	rs12429692	13	30738041	24563	31312178	A	T	0.738756	-0.415885	0.00733262	<2.23e-308	-0.405113	0.0097843	<2.23e-308	0	1
ENSG00000132970	WASF3	rs149974046	13	26534223	-23460	27108360	A	G	0.986707	-0.409211	0.0492266	1.21479e-16	-0.272454	0.0512464	1.05748e-07	-0.0341966	4
ENSG00000132970	WASF3	rs74411818	13	26600375	42692	27174512	G	A	0.89554	0.308449	0.0179326	2.5067e-64	0.179296	0.0196942	8.7067e-20	-0.229295	3
ENSG00000132970	WASF3	rs9507748	13	26619456	61773	27193593	C	G	0.668238	-0.266296	0.0116004	1.50699e-110	-0.226623	0.012909	5.41039e-69	-0.0984023	1
ENSG00000132970	WASF3	rs9512321	13	26666849	109166	27240986	A	G	0.702089	-0.0819595	0.0125603	7.51213e-11	-0.0598097	0.0133205	7.12091e-06	-0.0517415	5
ENSG00000132970	WASF3	rs9579032	13	26720232	162549	27294369	A	G	0.702849	0.172461	0.0121409	7.34491e-45	0.143385	0.0125934	4.92567e-30	0	2
ENSG00000132972	RNF17	rs8000984	13	24760930	-3239	25335068	C	A	0.43232	-0.207475	0.0181582	7.74533e-30	-0.207475	0.0184042	1.77857e-29	0	1
ENSG00000133101	CCNA1	rs4941839	13	36451779	20259	37025916	G	A	0.281421	0.695821	0.0182735	2.45801e-276	0.695821	0.0210087	1.5026e-240	0	1
ENSG00000133103	COG6	rs7994925	13	39641699	-13928	40215836	T	A	0.630481	-0.323647	0.00782574	<2.23e-308	-0.323647	0.00910001	4.77513e-277	0	1
ENSG00000133104	SPART	rs147928792	13	36244671	-125509	36818808	AGAAG	A	0.330326	-0.416331	0.0141993	1.5989e-173	-0.125355	0.0167536	7.30649e-14	0.398474	2
ENSG00000133104	SPART	rs9575925	13	36333016	-37164	36907153	T	C	0.722853	-0.847107	0.0108227	<2.23e-308	-0.794619	0.0179151	<2.23e-308	0	1
ENSG00000133106	EPSTI1	rs3918568	13	42880312	-111959	43454448	A	G	0.326271	-0.0747801	0.0127442	4.72318e-09	-0.0781877	0.012885	1.29424e-09	-0.0517364	6
ENSG00000133106	EPSTI1	rs150320490	13	42923692	-68579	43497828	A	G	0.993452	-0.33785	0.0752145	7.23328e-06	-0.406333	0.0779137	1.8365e-07	0.0695873	11
ENSG00000133106	EPSTI1	rs9562443	13	42943600	-48671	43517736	G	T	0.493043	0.293133	0.0113825	8.10074e-137	0.0977834	0.0165352	3.3464e-09	0.0543619	7
ENSG00000133106	EPSTI1	rs9533326	13	42974930	-17341	43549066	G	A	0.380247	-0.153383	0.0122686	2.67808e-35	-0.136393	0.0136699	1.90976e-23	-0.182228	3
ENSG00000133106	EPSTI1	rs11147894	13	42983496	-8775	43557632	G	A	0.436984	-0.278516	0.0112747	1.1048e-126	-0.161937	0.0174555	1.74117e-20	0.132499	4
ENSG00000133106	EPSTI1	rs149304433	13	42995397	3126	43569533	G	A	0.975634	-0.448257	0.039016	3.8147e-30	-0.320754	0.0420139	2.26747e-14	-0.0779933	5
ENSG00000133106	EPSTI1	rs11619782	13	43030022	37751	43604158	G	A	0.783421	-0.368252	0.0138099	6.991e-146	-0.298841	0.0183174	7.7728e-60	-0.0805757	1
ENSG00000133106	EPSTI1	rs138937907	13	43045263	52992	43619399	A	AT	0.972088	-0.475109	0.0359906	4.35591e-39	-0.415558	0.0385141	3.84732e-27	-0.0227087	2
ENSG00000133106	EPSTI1	rs9533359	13	43046637	54366	43620773	C	T	0.982441	-0.342524	0.0458111	9.04859e-14	-0.257968	0.0477941	6.75818e-08	-0.00957127	10
ENSG00000133106	EPSTI1	rs149860970	13	43056782	64511	43630918	A	G	0.994456	0.192749	0.0808084	0.0171071	0.390146	0.0820587	1.98969e-06	-0.0154644	12
ENSG00000133106	EPSTI1	rs80114541	13	43113236	120965	43687372	A	G	0.986541	0.213069	0.0524302	4.90653e-05	0.322091	0.0558616	8.12341e-09	-0.0496995	8
ENSG00000133106	EPSTI1	rs1324018	13	43121281	129010	43695417	C	T	0.806879	0.153056	0.0149263	2.06106e-24	0.0921981	0.0165419	2.49496e-08	-0.171998	9
ENSG00000133106	EPSTI1	rs17537921	13	43130831	138560	43704967	C	A	0.875797	0.0760467	0.018195	2.97488e-05	0.0856686	0.019753	1.44441e-05	0	13
ENSG00000133111	RFXAP	rs7984398	13	36827149	7925	37401286	T	C	0.235327	-0.120269	0.0164723	3.33626e-13	-0.120269	0.0165651	3.85856e-13	0	1
ENSG00000133112	TPT1	rs79208961	13	45334838	-6532	45908973	T	C	0.991757	0.1934	0.0277811	3.83505e-12	0.1934	0.0279152	4.26497e-12	0	1
ENSG00000133116	KL	rs56194166	13	32640864	-375559	33215001	G	C	0.552746	0.109155	0.0166061	5.46866e-11	0.114594	0.0167243	7.28364e-12	-0.0467596	2
ENSG00000133116	KL	rs9805624	13	32942310	-74113	33516448	C	T	0.949077	-0.246711	0.0377486	7.01637e-11	-0.157892	0.038219	3.60815e-05	-0.0887298	6
ENSG00000133116	KL	rs388826	13	33012685	-3738	33586823	G	C	0.799657	0.200676	0.0200927	2.96382e-23	0.117501	0.0213435	3.68651e-08	-0.102438	4
ENSG00000133116	KL	rs9315201	13	33017326	903	33591464	G	T	0.968557	0.216917	0.0470011	4.03406e-06	0.195153	0.0479394	4.6847e-05	0.126485	7
ENSG00000133116	KL	rs480830	13	33032586	16163	33606723	C	T	0.442673	0.137358	0.0166058	1.70819e-16	0.105437	0.0173431	1.20587e-09	0.00546699	3
ENSG00000133116	KL	rs651222	13	33135056	118633	33709193	G	A	0.591471	-0.322991	0.016101	6.54728e-86	-0.304811	0.0170842	3.35583e-71	-0.0128384	1
ENSG00000133116	KL	rs35890553	13	33787613	771190	34361750	AT	A	0.325279	-0.073088	0.0177232	3.79089e-05	-0.0790302	0.0177629	8.61994e-06	0	5
ENSG00000133119	RFC3	rs9538377	13	33696582	-121487	34270719	C	T	0.80348	0.068632	0.0176932	0.000106335	0.0783778	0.0179512	1.26445e-05	0.0915582	4
ENSG00000133119	RFC3	rs9598035	13	33728040	-90029	34302177	G	C	0.461857	0.0885213	0.0138043	1.573e-10	0.118016	0.0144878	3.76447e-16	0.285611	3
ENSG00000133119	RFC3	rs9538608	13	33790763	-27306	34364900	C	A	0.356754	-0.0924652	0.0148031	4.57783e-10	-0.154076	0.0157196	1.10916e-22	-0.185157	1
ENSG00000133119	RFC3	rs3135523	13	33817140	-929	34391277	G	A	0.934475	-0.214271	0.0278291	1.65819e-14	-0.274081	0.0287136	1.35669e-21	0	2
ENSG00000133121	STARD13	rs629745	13	33124837	-225793	33698974	C	T	0.591195	-0.109733	0.019034	8.68814e-09	-0.111135	0.0191022	5.95754e-09	-0.00686158	2
ENSG00000133121	STARD13	rs7994621	13	33690609	339979	34264746	G	A	0.424864	0.11812	0.0187379	3.17373e-10	0.102385	0.0188903	5.96063e-08	-0.0893597	3
ENSG00000133121	STARD13	rs9315247	13	33772569	421939	34346706	C	T	0.340009	-0.183144	0.0193973	5.65062e-21	-0.175058	0.0196564	5.29633e-19	0	1
ENSG00000134864	GGACT	rs73568712	13	100566095	-23433	101218349	G	C	0.785408	-0.16512	0.0184855	5.89845e-19	-0.18165	0.0186605	2.14958e-22	-0.040846	2
ENSG00000134864	GGACT	rs71439669	13	100588299	-1229	101240553	T	G	0.993343	-2.43875	0.084495	1.26924e-168	-2.4264	0.0915214	7.08544e-155	0.0974876	1
ENSG00000134864	GGACT	rs1283223	13	100689927	100399	101342181	G	T	0.710481	-0.139394	0.0166491	7.38642e-17	-0.0920278	0.0168517	4.73368e-08	0	3
ENSG00000134871	COL4A2	rs668149	13	110269648	-36164	110921995	A	G	0.188671	0.0928487	0.021292	1.32435e-05	0.146423	0.0220186	2.93199e-11	-0.245318	4
ENSG00000134871	COL4A2	rs2131940	13	110304046	-1766	110956393	A	G	0.669087	0.108179	0.0176694	9.97835e-10	0.136607	0.0183005	8.35075e-14	-0.0244549	2
ENSG00000134871	COL4A2	rs872589	13	110363281	57469	111015628	C	T	0.603149	-0.0511406	0.0171594	0.00289438	-0.126943	0.0177329	8.14725e-13	-0.247319	3
ENSG00000134871	COL4A2	rs4773180	13	110409668	103856	111062015	T	G	0.0895966	-0.472067	0.0285972	1.56735e-59	-0.532503	0.0303726	8.11684e-69	0	1
ENSG00000134873	CLDN10	rs4351928	13	95486352	52748	96138606	G	A	0.502346	0.244539	0.0172762	1.46105e-44	0.203905	0.023306	2.15231e-18	-0.536827	1
ENSG00000134873	CLDN10	rs9524996	13	95515765	82161	96168019	C	A	0.492162	-0.263867	0.0170225	7.07463e-53	-0.171284	0.0207923	1.75336e-16	0.129385	2
ENSG00000134873	CLDN10	rs3759449	13	95551389	117785	96203643	A	T	0.302119	0.00234073	0.0193812	0.903876	0.126409	0.0218832	7.62526e-09	0	3
ENSG00000134882	UBAC2	rs34924388	13	99201658	884	99853912	CAGTT	C	0.398549	0.115883	0.00736587	2.25402e-54	0.119166	0.00765241	1.12213e-54	-0.14891	1
ENSG00000134882	UBAC2	rs9554579	13	99267651	66877	99919905	G	A	0.523416	0.0170139	0.00725733	0.019101	0.0314242	0.00736004	1.95852e-05	-0.0691243	3
ENSG00000134882	UBAC2	rs34322062	13	99428931	228157	100081185	C	CT	0.775277	-0.0494103	0.00879927	2.07688e-08	-0.0408879	0.00886108	3.94374e-06	0	2
ENSG00000134884	ARGLU1	rs12429296	13	106570233	2096	107222581	G	C	0.688945	0.0356903	0.00537197	3.40922e-11	0.0356903	0.00539729	3.77564e-11	0	1
ENSG00000134897	BIVM	rs7322185	13	102788748	-10371	103441098	A	C	0.830476	-0.368129	0.0203137	5.66625e-71	-0.371263	0.0216049	3.48451e-66	-0.084923	1
ENSG00000134897	BIVM	rs12585042	13	102797280	-1839	103449630	C	T	0.963409	0.689615	0.0404867	3.73966e-63	0.601566	0.0421111	2.70621e-46	-0.0406697	2
ENSG00000134897	BIVM	rs145132398	13	102805147	6028	103457497	G	C	0.971654	-0.151693	0.048725	0.00186171	-0.214119	0.049282	1.39428e-05	0.0927958	4
ENSG00000134897	BIVM	rs7325496	13	102847067	47948	103499417	C	A	0.198533	0.0586726	0.0199265	0.00325141	0.109429	0.0205387	9.93416e-08	0	3
ENSG00000134899	ERCC5;ERCC5	rs4771436	13	102849670	42524	103502020	T	G	0.793875	0.0989855	0.00982919	1.30104e-23	0.0918038	0.00999116	3.98357e-20	-0.10892	1
ENSG00000134899	ERCC5;ERCC5	rs72655533	13	102877891	70745	103530241	A	C	0.940965	-0.130137	0.0168496	1.37748e-14	-0.113167	0.0170523	3.21322e-11	0	2
ENSG00000134900	TPP2	rs17634531	13	102609093	12107	103261443	G	A	0.91411	-0.102493	0.0101032	6.21467e-24	-0.0674683	0.0105478	1.59024e-10	0.253199	2
ENSG00000134900	TPP2	rs622582	13	102682315	85329	103334665	G	A	0.417196	-0.0893804	0.00569638	4.20841e-54	-0.0796731	0.00603434	8.39956e-40	0	1
ENSG00000134901	POGLUT2	rs61966003	13	102722902	-76074	103375252	G	A	0.97231	0.248717	0.0565397	1.11199e-05	0.237035	0.0567141	2.92184e-05	-0.049468	2
ENSG00000134901	POGLUT2	rs9557933	13	102812940	13964	103465290	G	T	0.920152	-0.155815	0.0349046	8.23396e-06	-0.148717	0.0350171	2.16668e-05	0	1
ENSG00000134905	CARS2	rs113466690	13	110161666	-551937	110814013	C	CAG	0.841521	0.0509737	0.0109567	3.37429e-06	0.0534568	0.0109821	1.12934e-06	0.0162029	5
ENSG00000134905	CARS2	rs4773206	13	110521932	-191671	111174279	A	T	0.557492	-0.06694	0.00798365	6.67265e-17	-0.0757481	0.00807502	6.56331e-21	-0.0733647	3
ENSG00000134905	CARS2	rs7320005	13	110670934	-42669	111323281	C	T	0.344355	-0.197301	0.00796648	2.74007e-127	-0.146348	0.00943763	3.11925e-54	-0.346918	1
ENSG00000134905	CARS2	rs116445785	13	110677394	-36209	111329741	C	T	0.941606	0.295553	0.0166987	6.93009e-68	0.142543	0.018621	1.93406e-14	-0.264701	4
ENSG00000134905	CARS2	rs4773244	13	110731590	17987	111383937	A	T	0.234727	-0.185072	0.00912867	1.2399e-87	-0.105261	0.0103004	1.62945e-24	0	2
ENSG00000136098	NEK3	rs138615940	13	52054468	-105393	52628604	G	C	0.991953	-0.571369	0.0902089	2.61763e-10	-0.376274	0.0909615	3.52452e-05	-0.0213261	6
ENSG00000136098	NEK3	rs151152821	13	52069321	-90540	52643457	C	A	0.964769	-0.528647	0.042535	6.54015e-35	-0.328707	0.0437374	5.67067e-14	-0.027337	3
ENSG00000136098	NEK3	rs117243093	13	52113654	-46207	52687790	T	C	0.991956	0.742263	0.0886649	7.44459e-17	0.460837	0.0901301	3.17052e-07	-0.118981	4
ENSG00000136098	NEK3	rs9535883	13	52142053	-17808	52716189	G	C	0.3605	-0.527932	0.014955	5.07793e-242	-0.459811	0.0179263	4.2263e-145	-0.281383	1
ENSG00000136098	NEK3	rs112159073	13	52150649	-9212	52724784	T	G	0.954863	0.617337	0.0372425	5.3411e-60	0.323269	0.0399283	5.66819e-16	-0.0187572	2
ENSG00000136098	NEK3	rs143373246	13	52214052	54191	52788187	G	T	0.992062	0.23818	0.0917843	0.00948878	0.438791	0.0921678	1.92846e-06	0	5
ENSG00000136099	PCDH8	rs150052891	13	52804096	-44545	53378231	A	G	0.986633	0.240969	0.0724106	0.000882122	1.19792	0.0745727	4.57894e-58	0.230921	1
ENSG00000136099	PCDH8	rs7336238	13	52823063	-25578	53397198	A	G	0.793734	-0.997174	0.0143705	<2.23e-308	-0.555465	0.043448	1.999e-37	0.88373	3
ENSG00000136099	PCDH8	rs71437884	13	52829342	-19299	53403477	G	A	0.82281	-1.15451	0.0141593	<2.23e-308	-0.708068	0.046924	1.89383e-51	-0.0302783	2
ENSG00000136099	PCDH8	rs73190565	13	52835530	-13111	53409665	A	C	0.99498	-0.637168	0.117034	5.46943e-08	-0.856746	0.117504	3.07193e-13	-0.0194557	4
ENSG00000136099	PCDH8	rs117603892	13	52889115	40474	53463250	C	T	0.964414	0.230932	0.0444251	2.09833e-07	0.341079	0.0495663	5.93173e-12	0	5
ENSG00000136100	VPS36	rs79475626	13	51861525	-589109	52435661	A	C	0.984638	-0.0380928	0.0396895	0.33722	-0.175451	0.0404545	1.44446e-05	-0.144548	4
ENSG00000136100	VPS36	rs3866534	13	52212101	-238533	52786236	C	T	0.396972	0.00230813	0.0102108	0.821174	0.091127	0.0120436	3.83652e-14	-0.477139	3
ENSG00000136100	VPS36	rs12430144	13	52433833	-16801	53007968	A	G	0.758164	0.239013	0.0108663	4.40325e-102	0.27089	0.0136103	3.81369e-88	-0.190426	1
ENSG00000136100	VPS36	rs138351713	13	52480733	30099	53054868	G	C	0.904783	-0.287658	0.016206	2.96393e-68	-0.192169	0.0177513	2.60193e-27	0	2
ENSG00000136104	RNASEH2B	rs12583026	13	50885654	-24093	51459790	A	G	0.787155	0.50008	0.0116599	<2.23e-308	0.348694	0.014416	2.97053e-129	0.310516	2
ENSG00000136104	RNASEH2B	rs61962192	13	50909048	-699	51483184	T	C	0.974375	1.55796	0.0276577	<2.23e-308	1.27748	0.0375582	1.41698e-253	0	1
ENSG00000136108	CKAP2	rs11148238	13	52080353	-375076	52654489	A	G	0.278225	0.329292	0.0150937	1.56016e-100	0.0752484	0.0166312	6.05318e-06	0.326833	3
ENSG00000136108	CKAP2	rs9536079	13	52456430	1001	53030565	G	A	0.474273	0.783529	0.00925778	<2.23e-308	0.689281	0.0189918	2.04055e-288	0.613011	1
ENSG00000136108	CKAP2	rs11617331	13	52598234	142805	53172369	G	A	0.593353	0.530291	0.0124189	<2.23e-308	0.119689	0.0180204	3.09755e-11	0	2
ENSG00000136111	TBC1D4	rs113632609	13	75270646	-211523	75844782	T	A	0.989942	0.251126	0.0441845	1.3997e-08	0.242407	0.0445701	5.36443e-08	0.0806526	4
ENSG00000136111	TBC1D4	rs507901	13	75295516	-186653	75869652	C	A	0.411926	-0.238938	0.00853554	1.79853e-159	-0.238814	0.00928977	9.71812e-146	0.0416696	2
ENSG00000136111	TBC1D4	rs2060134	13	75325899	-156270	75900035	C	A	0.11209	-0.0453458	0.0141599	0.00137204	0.0863793	0.0146089	3.36378e-09	0.243971	3
ENSG00000136111	TBC1D4	rs1012277	13	75328241	-153928	75902377	T	C	0.5699	-0.302213	0.00768015	1.65496e-292	-0.307543	0.00909998	2.2589e-250	0	1
ENSG00000136114	THSD1	rs116233072	13	52529109	112736	53103244	G	T	0.950022	-0.374718	0.0390102	1.20182e-21	-0.374718	0.0393843	1.8277e-21	0	1
ENSG00000136122	BORA	rs117287960	13	72712093	-15656	73286231	C	G	0.994874	0.922164	0.111091	1.34029e-16	0.953701	0.111889	1.54575e-17	-0.00789719	2
ENSG00000136122	BORA	rs41283994	13	72727908	159	73302046	C	T	0.969214	1.64791	0.0391572	<2.23e-308	1.65096	0.0457648	5.64134e-285	0	1
ENSG00000136141	LRCH1	rs77877979	13	46557016	3848	47131151	A	G	0.881222	0.166673	0.0158228	1.17391e-25	0.132314	0.0162365	3.66486e-16	-0.0791215	2
ENSG00000136141	LRCH1	rs78838977	13	46688439	135271	47262574	A	G	0.929448	-0.366634	0.0197303	2.11077e-74	-0.350338	0.0205764	5.24763e-65	-0.0419393	1
ENSG00000136141	LRCH1	rs80191290	13	46693300	140132	47267435	A	G	0.970017	-0.175797	0.0303956	7.78954e-09	-0.169672	0.0306974	3.25341e-08	-0.00885573	4
ENSG00000136141	LRCH1	rs145057384	13	46716282	163114	47290417	C	T	0.994622	0.514992	0.0693988	1.37735e-13	0.427638	0.0703672	1.22277e-09	0.0376649	3
ENSG00000136141	LRCH1	rs35801404	13	46759813	206645	47333948	GT	G	0.271162	-0.0648154	0.0116554	2.83316e-08	-0.0572249	0.0117788	1.18403e-06	0	5
ENSG00000136143	SUCLA2	rs12875433	13	47871823	-166145	48445958	C	T	0.974725	-0.109908	0.0326223	0.000760295	-0.174198	0.0327974	1.08818e-07	-0.0766156	4
ENSG00000136143	SUCLA2	rs3056577	13	47931528	-106440	48505663	G	GTA	0.767087	-0.226749	0.0117515	7.33039e-80	-0.149339	0.0139754	1.18568e-26	0.14298	1
ENSG00000136143	SUCLA2	rs193058929	13	47994884	-43084	48569019	C	T	0.994677	-0.433087	0.069629	5.41124e-10	-0.344522	0.0710179	1.22716e-06	0.0337074	5
ENSG00000136143	SUCLA2	rs2406698	13	48014022	-23946	48588158	A	G	0.195162	0.215377	0.0129233	1.30292e-60	0.124821	0.0153802	4.82992e-16	-0.464925	2
ENSG00000136143	SUCLA2	rs77793307	13	48140015	102047	48714151	T	C	0.946132	-0.347249	0.0222387	1.31067e-53	-0.142883	0.0268158	9.91188e-08	0	3
ENSG00000136144	RCBTB1	rs560232099	13	49496147	-89411	50070283	G	T	0.982744	-0.0233442	0.0374142	0.532697	0.187189	0.0377778	7.23324e-07	0.114073	6
ENSG00000136144	RCBTB1	rs9535254	13	49528236	-57322	50102372	T	A	0.454863	-0.377308	0.00796356	<2.23e-308	-0.399278	0.0123367	8.52053e-230	0.455967	1
ENSG00000136144	RCBTB1	rs3794376	13	49540355	-45203	50114491	T	C	0.15071	-0.0764471	0.0134218	1.30404e-08	0.0861882	0.016199	1.03432e-07	0.0450652	5
ENSG00000136144	RCBTB1	rs555245011	13	49551113	-34445	50125249	A	G	0.993618	-0.527767	0.060326	2.97573e-18	-0.25172	0.0611767	3.87776e-05	-0.0265752	7
ENSG00000136144	RCBTB1	rs9743423	13	49589740	4182	50163876	T	C	0.958086	0.324191	0.0235475	2.68262e-42	0.220592	0.0284344	8.63197e-15	0.446248	4
ENSG00000136144	RCBTB1	rs3851161	13	49594032	8474	50168168	C	T	0.82155	0.462719	0.0106983	<2.23e-308	0.315504	0.0157839	6.86344e-89	-0.118019	2
ENSG00000136144	RCBTB1	rs373784060	13	49599562	14004	50173698	C	T	0.93393	-0.060247	0.0192424	0.00175321	0.17598	0.0199823	1.28807e-18	0	3
ENSG00000136146	MED4	rs7998786	13	47978624	-116507	48552759	G	T	0.0677822	-0.220024	0.0182504	5.59472e-33	-0.224018	0.0185536	1.44701e-33	0.0457012	1
ENSG00000136146	MED4	rs557800100	13	48271007	175876	48845143	A	AT	0.750549	0.0454835	0.010817	2.66225e-05	0.0514311	0.010848	2.12613e-06	0	2
ENSG00000136147	PHF11	rs80072957	13	49488775	-6835	50062911	T	C	0.946061	0.376092	0.0242963	9.74836e-53	0.173544	0.0257418	1.5651e-11	-0.216143	3
ENSG00000136147	PHF11	rs7996994	13	49527518	31908	50101654	A	T	0.455789	-0.426355	0.00959876	<2.23e-308	-0.447105	0.0126923	7.83563e-272	-0.316865	1
ENSG00000136147	PHF11	rs3794379	13	49529056	33446	50103192	G	A	0.924528	0.144173	0.0215313	2.39717e-11	-0.102176	0.0230304	9.13917e-06	-0.0642684	4
ENSG00000136147	PHF11	rs61961401	13	49567885	72275	50142021	C	T	0.937235	-0.0258316	0.0232032	0.265646	0.185295	0.0238359	7.61702e-15	0	2
ENSG00000136152	COG3	rs113621277	13	45486338	21440	46060473	AC	A	0.113038	0.125337	0.011666	1.30076e-26	0.108561	0.0122932	1.03759e-18	0.286909	1
ENSG00000136152	COG3	rs2985961	13	45497845	32947	46071980	G	A	0.589806	0.0600951	0.00778863	1.46264e-14	0.0400442	0.0081625	9.30131e-07	0	2
ENSG00000136153	LMO7	rs35797826	13	75619868	-566	76194004	G	A	0.831409	-0.0480781	0.0119157	5.55145e-05	-0.0746911	0.012545	2.61929e-09	0.0152794	2
ENSG00000136153	LMO7	rs41286118	13	75636754	16320	76210890	C	T	0.961326	0.14459	0.0228895	2.91889e-10	0.108827	0.0233887	3.2722e-06	-0.138784	5
ENSG00000136153	LMO7	rs7317170	13	75647465	27031	76221601	A	T	0.676533	-0.113297	0.00937963	4.25833e-33	-0.0933627	0.0107465	3.69692e-18	0.223132	1
ENSG00000136153	LMO7	rs116841061	13	75683086	62652	76257222	A	G	0.975536	-0.219147	0.0289071	4.1137e-14	-0.142935	0.029861	1.69558e-06	-0.0434175	4
ENSG00000136153	LMO7	rs17706535	13	75760973	140539	76335109	A	G	0.890999	0.115841	0.0144	1.09032e-15	0.074128	0.0151434	9.8275e-07	0.00310578	3
ENSG00000136153	LMO7	rs9530470	13	75842502	222068	76416638	G	A	0.365657	-0.0663611	0.0092469	8.28227e-13	-0.0436996	0.00958472	5.13236e-06	0.0253197	6
ENSG00000136153	LMO7	rs9544114	13	75993363	372929	76567499	G	A	0.725981	-0.0474603	0.0100529	2.41513e-06	-0.0411398	0.0101676	5.20618e-05	0	7
ENSG00000136156	ITM2B	rs9567994	13	48093742	-138870	48667878	C	G	0.786698	-0.100673	0.00610457	2.01611e-59	-0.0654375	0.00640168	1.58164e-24	-0.147864	3
ENSG00000136156	ITM2B	rs9591144	13	48201111	-31501	48775247	A	G	0.81651	0.133261	0.00647114	3.06053e-90	0.0918338	0.00728271	1.86373e-36	-0.126016	2
ENSG00000136156	ITM2B	rs3803188	13	48233996	1384	48808132	C	T	0.750321	-0.148276	0.00567784	2.20732e-140	-0.124253	0.00619771	2.0958e-89	-0.110309	1
ENSG00000136156	ITM2B	rs148953712	13	48569185	336573	49143321	A	C	0.965184	0.195801	0.0139447	6.82493e-44	0.0839991	0.0152239	3.4369e-08	0	4
ENSG00000136158	SPRY2	rs3861150	13	80037005	-304121	80611140	A	C	0.667339	0.259707	0.0179382	1.7019e-46	0.260554	0.0183231	6.88777e-46	-0.00997929	1
ENSG00000136158	SPRY2	rs2329173	13	80867672	526546	81441807	C	T	0.878888	0.122971	0.026847	4.76121e-06	0.126726	0.0269057	2.477e-06	0	2
ENSG00000136159	NUDT15	rs187863002	13	47863492	-174234	48437627	G	A	0.984871	0.304966	0.0602094	4.24054e-07	0.274937	0.0604941	5.49713e-06	-0.0329071	3
ENSG00000136159	NUDT15	rs12561235	13	47959452	-78274	48533587	G	A	0.875267	-0.0882499	0.0220532	6.38728e-05	-0.101699	0.0222576	4.89583e-06	-0.0547645	2
ENSG00000136159	NUDT15	rs113247203	13	48035182	-2544	48609318	T	C	0.985938	-0.348185	0.061663	1.73438e-08	-0.363541	0.0620237	4.59188e-09	-0.0296557	1
ENSG00000136159	NUDT15	rs73189778	13	48113251	75525	48687387	G	A	0.939061	-0.118118	0.0307718	0.000125433	-0.131943	0.0310314	2.11952e-05	0	4
ENSG00000136161	RCBTB2	rs2854357	13	48375917	-157339	48950053	T	C	0.0241438	-0.142903	0.0298588	1.7545e-06	-0.142903	0.0299274	1.79721e-06	0	1
ENSG00000136167	LCP1	rs150729112	13	46116807	-95064	46690942	GAGGA	G	0.740207	0.11728	0.00574376	8.21176e-89	0.0454595	0.00690078	4.46991e-11	0.498483	5
ENSG00000136167	LCP1	rs7323686	13	46141084	-70787	46715219	T	C	0.501838	0.139102	0.00471274	1.24937e-175	0.109344	0.00603287	2.03212e-73	-0.264508	1
ENSG00000136167	LCP1	rs7330090	13	46171396	-40475	46745531	G	A	0.811528	-0.0930238	0.00644646	3.29949e-46	-0.0537616	0.00690346	6.82753e-15	-0.11455	3
ENSG00000136167	LCP1	rs113688718	13	46172407	-39464	46746542	C	T	0.942274	-0.112445	0.0109903	2.5971e-24	-0.11618	0.0112565	5.65199e-25	0.0476866	2
ENSG00000136167	LCP1	rs1230469	13	46203801	-8070	46777936	T	C	0.665511	0.0401862	0.00547805	2.58674e-13	0.0428712	0.00554013	1.00752e-14	0	4
ENSG00000136169	SETDB2	rs8000963	13	49428308	-16066	50002444	G	C	0.937064	0.198934	0.0189936	2.18414e-25	0.210039	0.0192509	1.02534e-27	-0.0689922	1
ENSG00000136169	SETDB2	rs9568221	13	49488812	44438	50062948	A	G	0.923372	0.135517	0.0175332	1.31805e-14	0.148747	0.0176821	4.021e-17	0	2
ENSG00000139496	NUP58	rs11556093	13	25301873	317	25876011	G	A	0.468148	-0.110626	0.00616983	1.45376e-69	-0.136447	0.00675747	1.15113e-90	0.330797	1
ENSG00000139496	NUP58	rs9507495	13	25314099	12543	25888237	T	A	0.0925572	0.051688	0.0109445	2.39558e-06	0.136166	0.0117531	4.87695e-31	-0.146402	2
ENSG00000139496	NUP58	rs9553609	13	25404435	102879	25978573	A	G	0.945105	0.0393702	0.0141505	0.00542018	0.0609713	0.0143207	2.06665e-05	0	3
ENSG00000139505	MTMR6	rs7995033	13	25257750	-30259	25831888	T	C	0.167446	0.229311	0.00902402	1.74107e-133	0.218331	0.00994478	7.87493e-107	0.254926	1
ENSG00000139505	MTMR6	rs9553580	13	25314423	26414	25888561	C	T	0.475786	0.0735729	0.007091	5.99329e-25	0.0322029	0.00741336	1.39976e-05	0	2
ENSG00000139508	SLC46A3	rs705423	13	28700992	-17978	29275129	C	T	0.543223	-0.0390095	0.0146297	0.00769206	-0.274685	0.0178742	2.69549e-53	0.209859	2
ENSG00000139508	SLC46A3	rs141294918	13	28713415	-5555	29287552	C	T	0.960928	0.252524	0.0376312	2.17225e-11	0.226402	0.038749	5.13382e-09	-0.150638	4
ENSG00000139508	SLC46A3	rs913798	13	28719544	574	29293681	A	G	0.696819	-0.292566	0.0151651	7.78182e-80	-0.479798	0.0191197	5.72032e-139	-0.224494	1
ENSG00000139508	SLC46A3	rs9508156	13	28799553	80583	29373690	G	A	0.472416	-0.117235	0.0148231	3.22103e-15	-0.163176	0.015366	2.42393e-26	0	3
ENSG00000139514	SLC7A1	rs2236499	13	29530118	-65570	30104255	T	A	0.947083	0.270323	0.0243846	3.31361e-28	0.12615	0.0261379	1.39082e-06	-0.0589367	5
ENSG00000139514	SLC7A1	rs35332203	13	29592743	-2945	30166880	G	T	0.908144	-0.175932	0.019137	5.62308e-20	-0.18116	0.0197842	5.34615e-20	-0.165964	3
ENSG00000139514	SLC7A1	rs4319605	13	29603260	7572	30177397	G	A	0.768858	0.263686	0.0128502	1.22052e-89	0.163365	0.0149795	1.08063e-27	-0.145104	2
ENSG00000139514	SLC7A1	rs200803081	13	29634462	38774	30208599	GC	G	0.916593	-0.104743	0.0204564	3.17394e-07	-0.0981315	0.0209153	2.70735e-06	-0.0205221	6
ENSG00000139514	SLC7A1	rs139091784	13	29637204	41516	30211341	G	T	0.987863	-0.12694	0.0514003	0.0135605	-0.300122	0.0523963	1.01668e-08	-0.0373613	4
ENSG00000139514	SLC7A1	rs9506213	13	29651312	55624	30225449	C	T	0.904045	-0.523986	0.0173211	1.21903e-183	-0.511833	0.0195075	9.86844e-152	0	1
ENSG00000139517	LNX2	rs3759434	13	27423563	-196966	27997700	A	C	0.84706	-0.12089	0.0171244	1.91787e-12	-0.172218	0.0184179	8.71763e-21	-0.240553	3
ENSG00000139517	LNX2	rs11619508	13	27424582	-195947	27998719	A	G	0.729634	0.00534369	0.014125	0.705215	-0.0622251	0.0146854	2.26316e-05	-0.0814237	5
ENSG00000139517	LNX2	rs35109641	13	27586001	-34528	28160138	CTT	C	0.860768	-0.260379	0.0172704	3.50257e-50	-0.211724	0.0187961	1.96961e-29	-0.318688	2
ENSG00000139517	LNX2	rs482704	13	27603729	-16800	28177866	T	C	0.620594	0.216728	0.012499	2.60032e-65	0.191152	0.0141863	2.21228e-41	-0.29226	1
ENSG00000139517	LNX2	rs10492487	13	27625231	4702	28199368	T	A	0.875265	-0.0274979	0.0187116	0.141748	0.109925	0.020123	4.69009e-08	0	4
ENSG00000139597	N4BP2L1	rs11571681	13	32347169	-81142	32921306	G	A	0.966102	0.132696	0.0328444	5.42842e-05	0.276121	0.0335319	1.80205e-16	0.163403	3
ENSG00000139597	N4BP2L1	rs9534323	13	32376120	-52191	32950257	A	G	0.472783	-0.221767	0.0115347	2.52742e-79	-0.326835	0.0147516	9.13997e-109	0.105157	1
ENSG00000139597	N4BP2L1	rs191276689	13	32382679	-45632	32956816	A	G	0.99038	0.181623	0.0620359	0.00343131	0.315854	0.0626714	4.65937e-07	-0.0681036	5
ENSG00000139597	N4BP2L1	rs11571814	13	32393237	-35074	32967374	TC	T	0.792201	0.0514081	0.0148761	0.000553693	-0.141559	0.0177234	1.38128e-15	0.0821387	4
ENSG00000139597	N4BP2L1	rs206337	13	32427160	-1151	33001297	G	A	0.803951	-0.0779506	0.0151822	2.94734e-07	-0.13703	0.0161872	2.55374e-17	0.249086	2
ENSG00000139597	N4BP2L1	rs208418	13	32579885	151574	33154022	C	T	0.370667	-0.0914877	0.0127119	7.14348e-13	-0.0613313	0.0132636	3.76363e-06	0	6
ENSG00000139618	BRCA2	rs371193	13	32311521	-3565	32885658	G	A	0.827038	0.0783589	0.0174288	7.09528e-06	0.138416	0.018807	1.84135e-13	-0.211313	2
ENSG00000139618	BRCA2	rs9534156	13	32312437	-2649	32886574	C	G	0.83337	-0.19547	0.0174757	1.11745e-28	-0.0891237	0.019022	2.79545e-06	-0.235763	3
ENSG00000139618	BRCA2	rs1799943	13	32316435	1349	32890572	G	A	0.737519	0.25237	0.0143534	4.7868e-67	0.266737	0.0160419	4.40417e-62	-0.0554329	1
ENSG00000139618	BRCA2	rs55953893	13	32323201	8115	32897338	G	A	0.990171	0.209298	0.0670196	0.00180159	0.283808	0.0674138	2.55437e-05	0	4
ENSG00000139668	WDFY2	rs12561532	13	51534842	-49613	52108978	A	G	0.913239	0.171536	0.0159387	1.06967e-26	0.189822	0.0162872	2.17112e-31	-0.125411	1
ENSG00000139668	WDFY2	rs12146894	13	51752341	167886	52326477	A	G	0.739515	0.0571054	0.010355	3.68164e-08	0.0740905	0.0104799	1.55176e-12	-0.0384358	2
ENSG00000139668	WDFY2	rs61957418	13	51902938	318483	52477074	C	A	0.81745	0.0399965	0.0116242	0.000585125	0.0507662	0.0116672	1.354e-05	0	3
ENSG00000139675	HNRNPA1L2	rs140006888	13	52735819	93394	53309954	C	A	0.953907	-0.208533	0.0283058	2.05261e-13	-0.208533	0.028463	2.36336e-13	0	1
ENSG00000139679	LPAR6	rs397947287	13	48216330	-228374	48790466	T	TG	0.816469	0.102944	0.0116437	1.32178e-18	0.0876174	0.0119462	2.22831e-13	-0.183476	2
ENSG00000139679	LPAR6	rs198559	13	48386069	-58635	48960205	A	G	0.0138478	-0.234225	0.0378885	6.87487e-10	-0.182837	0.0386602	2.25247e-06	0.00126918	3
ENSG00000139679	LPAR6	rs75659410	13	48562580	117876	49136716	G	T	0.99158	-0.469157	0.0478633	1.82061e-22	-0.451778	0.0483733	9.6873e-21	0	1
ENSG00000139684	ESD	rs1216956	13	46777887	-19533	47352022	G	C	0.903846	-0.143373	0.00974369	6.17006e-48	-0.0892188	0.0103703	7.74314e-18	-0.0680992	3
ENSG00000139684	ESD	rs191414233	13	46796689	-731	47370824	C	G	0.974561	-0.191065	0.0188997	8.83584e-24	-0.275914	0.0193847	5.67118e-46	0.168927	2
ENSG00000139684	ESD	rs1341749	13	46797273	-147	47371408	G	T	0.530632	0.137679	0.00559357	7.68191e-126	0.137224	0.00626287	2.0514e-106	0	1
ENSG00000139687	RB1	rs2406932	13	48299699	-4027	48873835	G	A	0.0125133	0.0323906	0.0284671	0.255252	0.123783	0.0288862	1.82574e-05	0.0235779	2
ENSG00000139687	RB1	rs73197551	13	48399795	96069	48973931	A	C	0.988694	-0.158353	0.0299035	1.24186e-07	-0.126687	0.0300653	2.51205e-05	-0.0701792	3
ENSG00000139687	RB1	rs943278	13	48496038	192312	49070174	T	C	0.72143	0.127507	0.00697789	4.33439e-72	0.129012	0.00735062	5.83268e-69	-0.0566736	1
ENSG00000139687	RB1	rs190499582	13	48698558	394832	49272694	T	C	0.985355	-0.135058	0.0270513	6.17308e-07	-0.112565	0.0271727	3.43408e-05	0	4
ENSG00000139737	SLAIN1	rs61963690	13	77680021	-17666	78254156	G	A	0.885742	0.05841	0.0126247	3.81778e-06	0.05841	0.0126518	3.8985e-06	0	1
ENSG00000139746	RBM26	rs146859244	13	78883245	-523232	79457380	A	G	0.989678	-0.155195	0.0414287	0.000181804	-0.166469	0.0415038	6.04799e-05	0.00903622	5
ENSG00000139746	RBM26	rs80185968	13	79322098	-84379	79896233	C	T	0.956161	-0.14789	0.0202462	3.25708e-13	-0.13422	0.0216689	5.86082e-10	-0.126158	3
ENSG00000139746	RBM26	rs9574413	13	79362409	-44068	79936544	T	A	0.759589	-0.0850401	0.00958691	1.02178e-18	-0.0593648	0.0118653	5.63822e-07	-0.476986	4
ENSG00000139746	RBM26	rs2274554	13	79366394	-40083	79940529	G	A	0.580423	0.13958	0.00837579	1.32524e-60	0.0882269	0.0109004	5.77755e-16	-0.23544	1
ENSG00000139746	RBM26	rs3742121	13	79387009	-19468	79961144	G	C	0.923404	-0.154171	0.0155795	7.30088e-23	-0.136628	0.0171805	1.82772e-15	0	2
ENSG00000139793	MBNL2	rs9516871	13	97214202	-7232	97866456	T	C	0.912992	0.139532	0.0138988	1.77755e-23	0.169384	0.01498	1.2066e-29	-0.359027	1
ENSG00000139793	MBNL2	rs1410755	13	97220625	-809	97872879	C	T	0.405186	0.015268	0.00831303	0.0663284	0.0500184	0.00886999	1.70977e-08	-0.00476823	2
ENSG00000139793	MBNL2	rs140623347	13	98213139	991705	98865393	TG	T	0.915735	-0.0595234	0.0144954	4.08846e-05	-0.0604523	0.0145208	3.13867e-05	0	3
ENSG00000139826	ABHD13	rs78938123	13	108196981	-21411	108849329	A	G	0.908838	0.150376	0.0150817	3.49577e-23	0.135561	0.0153037	8.14178e-19	-0.0413363	1
ENSG00000139826	ABHD13	rs34538955	13	108233841	15449	108886189	A	G	0.972572	-0.210925	0.0265476	2.41532e-15	-0.196723	0.0270611	3.6053e-13	0.108462	3
ENSG00000139826	ABHD13	rs111727450	13	108263046	44654	108915394	C	T	0.973315	0.0818844	0.027301	0.00272022	0.120005	0.0275219	1.29853e-05	0.0102932	6
ENSG00000139826	ABHD13	rs117896558	13	108318901	100509	108971249	T	C	0.966096	-0.231777	0.0247327	1.09035e-20	-0.157756	0.0264673	2.5161e-09	0.335046	4
ENSG00000139826	ABHD13	rs4000613	13	108323508	105116	108975856	C	A	0.759469	-0.122885	0.0100947	1.39665e-33	-0.0833622	0.0110069	3.62954e-14	-0.148767	2
ENSG00000139826	ABHD13	rs76620342	13	108376299	157907	109028647	T	G	0.91784	0.118653	0.0157724	6.40057e-14	0.0824299	0.0160651	2.88195e-07	0	5
ENSG00000139832	RAB20	rs16975420	13	110161644	-400078	110813991	C	A	0.83763	0.1181	0.0179536	5.29256e-11	0.123879	0.0180662	7.03479e-12	-0.0375944	6
ENSG00000139832	RAB20	rs56255750	13	110511397	-50325	111163744	A	G	0.845376	-0.121216	0.0186728	9.38376e-11	0.121052	0.0207946	5.83859e-09	0.111924	8
ENSG00000139832	RAB20	rs9521815	13	110516565	-45157	111168912	C	T	0.0768905	-0.0054536	0.0248787	0.826498	0.308009	0.0296441	2.74727e-25	0.0194108	3
ENSG00000139832	RAB20	rs546549769	13	110520617	-41105	111172964	C	CT	0.994123	-1.04506	0.0864846	4.02328e-33	-0.838086	0.0884445	2.6462e-21	-0.014855	4
ENSG00000139832	RAB20	rs72659617	13	110520681	-41041	111173028	C	G	0.941693	-0.0882476	0.0285176	0.00198322	-0.323292	0.0298505	2.47195e-27	0.23517	2
ENSG00000139832	RAB20	rs193069	13	110522449	-39273	111174796	A	G	0.480507	0.377361	0.0121583	2.3839e-192	0.453888	0.0158686	6.18665e-180	-0.250845	1
ENSG00000139832	RAB20	rs6492283	13	110539509	-22213	111191856	C	T	0.0830132	-0.232452	0.0240361	6.44175e-22	-0.175043	0.0288757	1.34472e-09	0.0334358	7
ENSG00000139832	RAB20	rs117469607	13	110554163	-7559	111206510	G	A	0.990892	0.738605	0.0692695	3.05253e-26	0.615759	0.0705175	2.50186e-18	-0.0664389	5
ENSG00000139832	RAB20	rs9521884	13	110667537	105815	111319884	G	A	0.344963	0.0153592	0.0140707	0.275077	0.0716355	0.0144102	6.65554e-07	0	9
ENSG00000139835	GRTP1	rs4907618	13	113360700	-3448	114015015	A	G	0.473322	-0.571683	0.0153588	1.33564e-265	-0.546161	0.0201204	2.92979e-162	0.296303	1
ENSG00000139835	GRTP1	rs116972348	13	113362874	-1274	114017189	C	T	0.912338	-0.408346	0.0303971	2.16289e-40	-0.159452	0.0328434	1.20446e-06	-0.0793857	6
ENSG00000139835	GRTP1	rs78290674	13	113364849	701	114019164	G	C	0.93946	0.698285	0.0350143	5.72229e-85	0.322055	0.0381284	2.99907e-17	-0.0543787	3
ENSG00000139835	GRTP1	rs35987955	13	113365311	1163	114019626	C	T	0.948339	-0.422349	0.0394449	1.91023e-26	-0.719945	0.0413902	9.14764e-68	-0.0147902	2
ENSG00000139835	GRTP1	rs139102762	13	113372552	8404	114026867	CAG	C	0.972878	-0.557563	0.0532353	2.18855e-25	-0.33134	0.0548461	1.52901e-09	-0.0375942	4
ENSG00000139835	GRTP1	rs114638451	13	113378833	14685	114033148	G	A	0.952148	-0.399751	0.0405434	1.0376e-22	-0.227373	0.0419253	5.85135e-08	0	5
ENSG00000139842	CUL4A	rs552791712	13	112724123	-484070	113378437	T	G	0.993927	0.292801	0.0677988	1.6025e-05	0.288802	0.0679292	2.12327e-05	0.00378886	5
ENSG00000139842	CUL4A	rs55710802	13	113150446	-57747	113804760	G	A	0.993106	0.375498	0.0637059	4.03061e-09	0.282495	0.0650661	1.41405e-05	-0.00242888	4
ENSG00000139842	CUL4A	rs75933589	13	113188011	-20182	113842325	G	A	0.97407	-0.148222	0.0324727	5.13591e-06	-0.152627	0.0328035	3.27538e-06	-0.0772925	3
ENSG00000139842	CUL4A	rs35708060	13	113205987	-2206	113860301	G	A	0.828838	0.123677	0.0137364	3.12534e-19	0.0755943	0.0147566	3.01097e-07	-0.291195	2
ENSG00000139842	CUL4A	rs56129102	13	113220766	12573	113875080	C	T	0.719125	-0.113095	0.0117967	1.43417e-21	-0.0960912	0.0124876	1.4156e-14	0	1
ENSG00000150401	DCUN1D2	rs1386	13	113455920	-35031	114110235	C	A	0.877419	0.101093	0.0132943	3.44907e-14	0.0900214	0.0134497	2.1834e-11	-0.107737	2
ENSG00000150401	DCUN1D2	rs11620602	13	113509404	18453	114163719	A	G	0.924968	-0.1398	0.0163901	1.96346e-17	-0.127925	0.016605	1.31891e-14	0	1
ENSG00000150403	TMCO3	rs4907495	13	113455111	-35910	114109426	C	A	0.977172	-0.145244	0.0296369	9.87135e-07	-0.141158	0.0298857	2.32115e-06	-0.0394987	5
ENSG00000150403	TMCO3	rs138513852	13	113491592	571	114145907	CT	C	0.925804	0.448427	0.0152897	1.30898e-173	0.427331	0.0168489	6.53117e-142	-0.137958	1
ENSG00000150403	TMCO3	rs3076697	13	113494655	3634	114148970	C	CAT	0.814339	-0.239523	0.0109718	1.17758e-100	-0.193499	0.011763	8.40042e-61	-0.0784851	2
ENSG00000150403	TMCO3	rs79572662	13	113529228	38207	114183543	A	G	0.96838	-0.120346	0.0251974	1.84217e-06	-0.119776	0.025404	2.41895e-06	0.00223783	6
ENSG00000150403	TMCO3	rs36204084	13	113582961	91940	114237276	A	G	0.941208	0.275731	0.0183274	5.5455e-50	0.291953	0.0188932	7.22601e-54	-0.0113879	3
ENSG00000150403	TMCO3	rs554465151	13	113756444	265423	114459417	A	G	0.994661	0.325283	0.0612272	1.13057e-07	0.332122	0.061524	6.72942e-08	0	4
ENSG00000150456	EEF1AKMT1	rs9506552	13	20767238	-6723	21341377	G	A	0.493702	0.100467	0.0146124	6.99855e-12	0.0936274	0.0147683	2.30132e-10	-0.107505	1
ENSG00000150456	EEF1AKMT1	rs12872303	13	20774543	582	21348682	C	T	0.988052	-0.337608	0.066328	3.72254e-07	-0.292753	0.0668763	1.20031e-05	0	2
ENSG00000150457	LATS2	rs497013	13	20944942	-116644	21519081	C	T	0.195454	-0.103983	0.00994331	2.58121e-25	-0.0605548	0.0102894	3.97657e-09	0.145964	4
ENSG00000150457	LATS2	rs9550682	13	20945953	-115633	21520092	G	A	0.920187	-0.0815643	0.0149359	4.98328e-08	-0.093409	0.0151946	7.87118e-10	0.0502686	3
ENSG00000150457	LATS2	rs9509513	13	21058089	-3497	21632228	G	A	0.276406	0.206451	0.00857414	8.22014e-121	0.134307	0.0106757	2.69819e-36	-0.515048	1
ENSG00000150457	LATS2	rs77745982	13	21074873	13287	21649012	C	T	0.899679	-0.296767	0.0127679	3.85776e-113	-0.193048	0.0157136	1.08566e-34	0	2
ENSG00000150459	SAP18	rs142174223	13	21130972	-9542	21705111	C	T	0.984881	-0.112454	0.0190497	3.81988e-09	-0.0833422	0.0192092	1.43346e-05	0.0970094	2
ENSG00000150459	SAP18	rs927911	13	21149142	8628	21723281	G	A	0.327382	-0.080581	0.00484312	2.0108e-60	-0.0784786	0.00500931	2.5605e-55	0	1
ENSG00000150907	FOXO1	rs77526211	13	40399886	-266755	40974023	G	A	0.96823	0.141863	0.0195989	5.2914e-13	0.106385	0.020136	1.26863e-07	-0.204642	3
ENSG00000150907	FOXO1	rs9549201	13	40403211	-263430	40977348	T	C	0.373327	-0.0662538	0.00707848	1.21201e-20	-0.0562855	0.00730283	1.28445e-14	0.0392017	1
ENSG00000150907	FOXO1	rs4325427	13	40642397	-24244	41216534	C	T	0.714379	-0.0600844	0.00750623	1.50236e-15	-0.0567567	0.0075626	6.14649e-14	0	2
ENSG00000151287	TEX30	rs639892	13	102680715	-93096	103333065	G	A	0.520566	-0.149354	0.0123678	4.41117e-33	-0.146621	0.0126148	3.15011e-31	0.0649457	1
ENSG00000151287	TEX30	rs397806230	13	102768321	-5490	103420671	T	TA	0.802432	-0.0988806	0.015909	5.5686e-10	-0.107656	0.0162489	3.46134e-11	-0.142713	2
ENSG00000151287	TEX30	rs111300036	13	102788397	14586	103440747	C	T	0.916244	-0.0945577	0.022845	3.54855e-05	-0.140211	0.0232091	1.52968e-09	-0.054556	3
ENSG00000151287	TEX30	rs117544252	13	102827049	53238	103479399	A	G	0.959822	-0.132834	0.0317199	2.87014e-05	-0.147014	0.0320163	4.39365e-06	0	4
ENSG00000151773	CCDC122	rs75172691	13	43677654	-202086	44251790	C	T	0.928995	-0.0025799	0.035988	0.942853	0.261332	0.0417567	3.88831e-10	-0.0759799	5
ENSG00000151773	CCDC122	rs56323657	13	43679792	-199948	44253928	C	T	0.939827	0.0083713	0.0388178	0.829265	0.437212	0.0403538	2.36326e-27	-0.0789958	4
ENSG00000151773	CCDC122	rs17065166	13	43870854	-8886	44444990	T	C	0.901015	0.870742	0.027822	2.93862e-195	0.455541	0.032617	2.50083e-44	-0.0209193	3
ENSG00000151773	CCDC122	rs141236243	13	43877898	-1842	44452034	A	G	0.990782	0.0135826	0.0964036	0.887961	0.491206	0.0972214	4.36191e-07	0.0950081	8
ENSG00000151773	CCDC122	rs12868462	13	43879344	-396	44453480	C	T	0.453347	-0.770171	0.0148796	<2.23e-308	-0.831155	0.0216012	<2.23e-308	-0.121464	1
ENSG00000151773	CCDC122	rs9562521	13	43897334	17594	44471470	C	G	0.989004	-1.11672	0.0873883	8.91036e-37	-1.47961	0.0898371	6.03461e-61	-0.0138955	2
ENSG00000151773	CCDC122	rs77013804	13	43905686	25946	44479822	C	T	0.947257	-0.207869	0.0413645	5.21565e-07	0.230134	0.0428011	7.58103e-08	-0.0408499	7
ENSG00000151773	CCDC122	rs61960058	13	44014574	134834	44588710	C	T	0.93469	-0.0133955	0.0375751	0.721482	0.238556	0.043416	3.91486e-08	0	6
ENSG00000151778	SERP2	rs73463629	13	44395706	22041	44969842	C	T	0.946258	-0.362715	0.0409207	1.08274e-18	-0.362083	0.0412423	1.64344e-18	0.00387459	1
ENSG00000151778	SERP2	rs148435488	13	44738951	365286	45313087	C	T	0.994664	-0.527349	0.129647	4.82896e-05	-0.523007	0.129859	5.63757e-05	0	2
ENSG00000151835	SACS	rs12875556	13	23241845	-191895	23815984	C	G	0.963982	-0.115803	0.0164789	2.41049e-12	-0.0798981	0.0167915	1.95272e-06	0.159685	3
ENSG00000151835	SACS	rs34270020	13	23318247	-115493	23892386	C	T	0.549395	-0.0805237	0.00617752	3.59698e-38	-0.0486547	0.00733173	3.21912e-11	-0.502704	2
ENSG00000151835	SACS	rs17078585	13	23326513	-107227	23900652	C	T	0.742111	0.0994228	0.00681936	4.11704e-47	0.0719272	0.00799762	2.3931e-19	-0.0842448	1
ENSG00000151835	SACS	rs145824059	13	23415109	-18631	23989248	G	C	0.979788	0.0513605	0.0220108	0.0196681	0.102508	0.0223162	4.36029e-06	0	4
ENSG00000151849	CENPJ	rs140020109	13	24852208	-70681	25426346	G	A	0.976936	-0.171591	0.0388289	1.01346e-05	-0.196523	0.0392696	5.60182e-07	-0.0128371	1
ENSG00000151849	CENPJ	rs140626662	13	24891364	-31525	25465502	C	G	0.991614	-0.296377	0.0648619	5.01925e-06	-0.270369	0.0653789	3.54296e-05	-0.109444	3
ENSG00000151849	CENPJ	rs3977140	13	24942268	19379	25516406	G	A	0.426416	0.0479811	0.0117353	4.41291e-05	0.0508133	0.0119328	2.06002e-05	0	2
ENSG00000152192	POU4F1	rs75215391	13	78649101	45549	79223236	G	A	0.907012	0.147446	0.0330853	8.52524e-06	0.147446	0.0331521	8.68449e-06	0	1
ENSG00000152193	OBI1	rs73228898	13	78446670	-212485	79020805	T	C	0.750371	-0.160305	0.0131657	1.35199e-33	-0.0740451	0.013654	5.86185e-08	-0.0265635	3
ENSG00000152193	OBI1	rs35617205	13	78619771	-39384	79193906	A	C	0.978927	-0.337714	0.0400122	4.18076e-17	-0.233133	0.0404859	8.49286e-09	-0.0834636	2
ENSG00000152193	OBI1	rs7332194	13	78661409	2254	79235544	A	G	0.78952	0.502325	0.0123412	<2.23e-308	0.479652	0.014752	6.69408e-232	0	1
ENSG00000152207	CYSLTR2	rs4334183	13	48612895	-40816	49187031	A	T	0.968545	0.025706	0.0325239	0.429351	0.140221	0.0333429	2.60581e-05	0.218373	3
ENSG00000152207	CYSLTR2	rs9568059	13	48615878	-37833	49190014	A	G	0.607606	-0.163342	0.0117019	2.08199e-43	-0.191612	0.0124911	4.13698e-53	0.201876	1
ENSG00000152207	CYSLTR2	rs74075000	13	48644105	-9606	49218241	C	T	0.976933	0.155505	0.038058	4.46264e-05	0.279137	0.0389602	7.79712e-13	0	2
ENSG00000152213	ARL11	rs11148156	13	49582284	-46223	50156420	C	T	0.929645	0.271106	0.017311	6.57003e-54	0.295483	0.0179238	4.66292e-61	-0.0334094	1
ENSG00000152213	ARL11	rs77831780	13	49588277	-40230	50162413	C	T	0.984125	-0.0299995	0.0361954	0.407248	-0.174913	0.0386037	5.87081e-06	-0.00786768	7
ENSG00000152213	ARL11	rs4942852	13	49598300	-30207	50172436	A	G	0.986653	0.263476	0.0392792	2.21271e-11	0.30611	0.0395639	1.01703e-14	-0.0358825	3
ENSG00000152213	ARL11	rs186046732	13	49603170	-25337	50177306	G	T	0.957379	-0.197954	0.0223602	1.19216e-18	-0.139128	0.0227209	9.16237e-10	-0.066011	4
ENSG00000152213	ARL11	rs201011809	13	49613515	-14992	50187651	CTTTG	C	0.963698	0.115159	0.0248643	3.72972e-06	0.14991	0.0250754	2.25375e-09	-0.0567463	5
ENSG00000152213	ARL11	rs41284802	13	49630323	1816	50204459	T	C	0.899507	0.189751	0.0148725	1.14752e-36	0.214834	0.016924	6.37793e-37	0.285035	2
ENSG00000152213	ARL11	rs34301344	13	49630893	2386	50205029	G	A	0.991862	0.485184	0.0495477	2.00135e-22	0.294741	0.0525155	1.99477e-08	0	6
ENSG00000152484	USP12	rs488218	13	27104654	-67157	27678791	C	T	0.0779541	0.151432	0.0143872	1.27852e-25	0.143853	0.0146061	6.93083e-23	0.0650966	2
ENSG00000152484	USP12	rs17522912	13	27278809	106998	27852946	C	A	0.946713	0.225504	0.0172163	1.61151e-38	0.219473	0.0176155	1.24839e-35	-0.00706909	1
ENSG00000152484	USP12	rs142282147	13	27319594	147783	27893731	A	T	0.994116	-0.209482	0.0507987	3.7925e-05	-0.212253	0.0508909	3.03599e-05	-0.00981624	3
ENSG00000152484	USP12	rs9581854	13	27443645	271834	28017782	C	T	0.821629	-0.0262693	0.0102022	0.0100587	-0.0425069	0.0102545	3.39533e-05	0	4
ENSG00000152520	PAN3	rs9582021	13	28227977	89471	28802114	C	T	0.953279	-0.107821	0.011612	2.41641e-20	-0.107821	0.0117194	3.57222e-20	0	1
ENSG00000152749	GPR180	rs35842744	13	94594883	-6974	95247137	TTA	T	0.693194	-0.418747	0.0137137	9.11534e-187	-0.100441	0.0171479	4.70285e-09	0.496897	2
ENSG00000152749	GPR180	rs3897473	13	94601666	-191	95253920	T	G	0.378095	-0.654762	0.0104615	<2.23e-308	-0.609221	0.0159742	<2.23e-308	0	1
ENSG00000153487	ING1	rs12428089	13	110161993	-550743	110814340	T	C	0.840068	0.100515	0.0181194	3.06071e-08	0.101739	0.0181764	2.17707e-08	0.00964418	3
ENSG00000153487	ING1	rs718341	13	110683382	-29354	111335729	C	A	0.826488	0.107648	0.0179513	2.16641e-09	0.215816	0.0184038	9.30136e-32	0.208734	2
ENSG00000153487	ING1	rs7992818	13	110728085	15349	111380432	T	C	0.188295	-0.464481	0.0156181	4.69236e-178	-0.506366	0.017345	2.32881e-187	0	1
ENSG00000153495	TEX29	rs9555774	13	111153693	-162491	111806040	T	G	0.907491	-0.162847	0.0302194	7.44281e-08	-0.185461	0.0304427	1.11414e-09	-0.0937401	2
ENSG00000153495	TEX29	rs72653569	13	111298622	-17562	111950969	C	T	0.867267	-0.191329	0.025593	9.12046e-14	-0.206012	0.0258542	1.60942e-15	0	1
ENSG00000153531	ADPRHL1	rs77425442	13	113396935	-56589	114051250	G	A	0.97291	-0.429827	0.0619059	4.36188e-12	-0.352401	0.0635005	2.86366e-08	-0.127107	3
ENSG00000153531	ADPRHL1	rs9324239	13	113410100	-43424	114064415	C	T	0.664665	-0.0171765	0.0216793	0.428227	-0.097098	0.0222828	1.31534e-05	0.196636	5
ENSG00000153531	ADPRHL1	rs1386	13	113455920	2396	114110235	C	A	0.877419	0.367067	0.0300378	7.98794e-34	0.337917	0.0314863	7.18662e-27	-0.139895	1
ENSG00000153531	ADPRHL1	rs12428641	13	113548217	94693	114202532	T	C	0.861358	-0.247659	0.0291776	2.79396e-17	-0.221034	0.0308392	7.64969e-13	0.206564	2
ENSG00000153531	ADPRHL1	rs9742470	13	113661780	208256	114316095	C	T	0.313825	0.0996587	0.021353	3.13926e-06	0.11784	0.0219847	8.31835e-08	0	4
ENSG00000165300	SLITRK5	rs7983359	13	86765244	-907371	87417499	T	C	0.209154	0.423087	0.0233971	1.1034e-70	0.385324	0.0252729	1.73597e-52	0.285329	1
ENSG00000165300	SLITRK5	rs9583990	13	86833717	-838898	87485972	A	T	0.761501	0.241103	0.0225391	2.1275e-26	0.126362	0.0239958	1.39424e-07	-0.0918366	7
ENSG00000165300	SLITRK5	rs144361744	13	87668847	-3768	88321102	TTAATA	T	0.936186	-0.325606	0.0397374	3.23858e-16	-0.291985	0.0405817	6.24626e-13	-0.074705	4
ENSG00000165300	SLITRK5	rs7333224	13	87769646	97031	88421901	G	A	0.780381	-0.11167	0.0239238	3.13089e-06	-0.119725	0.024187	7.42164e-07	-0.0366464	8
ENSG00000165300	SLITRK5	rs117426275	13	88066851	394236	88719106	A	G	0.974852	-0.223089	0.0614073	0.000283251	-0.353212	0.0623089	1.43866e-08	0.112565	5
ENSG00000165300	SLITRK5	rs2042765	13	88172181	499566	88824436	C	T	0.344398	0.132576	0.0204155	9.24122e-11	0.111688	0.0208058	7.95688e-08	-0.0994654	6
ENSG00000165300	SLITRK5	rs9521502	13	88606623	934008	89258878	C	G	0.655934	-0.115931	0.0205276	1.72412e-08	-0.08824	0.0211019	2.8945e-05	0.0219074	9
ENSG00000165300	SLITRK5	rs9588011	13	88618243	945628	89270497	T	G	0.983259	-0.608236	0.0754018	9.12406e-16	-0.785477	0.0791046	3.09498e-23	-0.266841	2
ENSG00000165300	SLITRK5	rs7333535	13	88644805	972190	89297059	C	T	0.20782	-0.151002	0.0237345	2.18157e-10	-0.197822	0.0251179	3.38745e-15	0	3
ENSG00000165416	SUGT1	rs9646007	13	52411321	-241388	52985456	A	T	0.950159	-0.327144	0.0224031	2.97775e-47	-0.266655	0.0232941	2.42456e-30	-0.186245	2
ENSG00000165416	SUGT1	rs9536219	13	52653166	457	53227301	C	T	0.595243	0.167129	0.00989861	4.07388e-62	0.145111	0.0103675	1.63284e-44	0	1
ENSG00000165475	CRYL1	rs9578289	13	20477147	-48726	21051286	C	T	0.98609	-0.0409299	0.0411669	0.320157	-0.203684	0.0419325	1.18927e-06	0.166577	6
ENSG00000165475	CRYL1	rs9552198	13	20484294	-41579	21058433	G	A	0.744201	0.306147	0.0101666	4.01501e-182	0.364135	0.0121404	1.18519e-197	0.3572	1
ENSG00000165475	CRYL1	rs2872488	13	20491230	-34643	21065369	A	G	0.401324	0.0187	0.00993148	0.0597762	-0.104011	0.0108243	7.32104e-22	-0.0782706	2
ENSG00000165475	CRYL1	rs140095325	13	20513464	-12409	21087603	T	C	0.989011	0.131644	0.0463499	0.00452775	0.194566	0.0466725	3.06275e-05	0.0439766	7
ENSG00000165475	CRYL1	rs9552222	13	20517697	-8176	21091836	G	A	0.154289	-0.0414158	0.0133581	0.00194407	-0.0802924	0.0136603	4.15778e-09	0.100443	5
ENSG00000165475	CRYL1	rs9552232	13	20547218	21345	21121357	G	A	0.950701	-0.180885	0.0220589	3.07959e-16	-0.187483	0.0224014	5.79851e-17	-0.0644382	3
ENSG00000165475	CRYL1	rs73163272	13	20560805	34932	21134944	G	T	0.919249	-0.142885	0.017675	7.92458e-16	-0.141931	0.0180468	3.70223e-15	0	4
ENSG00000165487	MICU2	rs112506767	13	21354741	-249440	21928880	T	C	0.991434	0.264401	0.0645016	4.21783e-05	0.328636	0.0648915	4.09702e-07	-0.00356697	7
ENSG00000165487	MICU2	rs75065968	13	21486906	-117275	22061045	T	C	0.978057	0.192001	0.0405357	2.23822e-06	0.27888	0.0411304	1.19851e-11	-0.0582536	6
ENSG00000165487	MICU2	rs9550742	13	21514062	-90119	22088201	T	C	0.824035	0.231803	0.0150645	3.78152e-52	0.199212	0.0170544	1.59414e-31	0.358021	2
ENSG00000165487	MICU2	rs1200044	13	21608205	4024	22182344	G	C	0.577451	0.102938	0.0122303	5.1019e-17	0.100149	0.0146256	7.51189e-12	-0.328189	5
ENSG00000165487	MICU2	rs17623153	13	21609414	5233	22183553	C	G	0.648535	-0.129329	0.0123893	3.13047e-25	-0.121801	0.013629	4.00237e-19	-0.241012	4
ENSG00000165487	MICU2	rs73158470	13	21613302	9121	22187441	C	A	0.833406	-0.106715	0.0162773	6.12795e-11	-0.207458	0.0184648	2.73508e-29	0.263868	3
ENSG00000165487	MICU2	rs9509815	13	21614586	10405	22188725	C	T	0.265974	0.0844941	0.0136528	6.58587e-10	0.191642	0.0150283	3.03507e-37	0	1
ENSG00000169062	UPF3A	rs7324447	13	114124520	-157081	114889995	A	G	0.691353	0.259548	0.011443	4.18764e-108	0.104281	0.013028	1.20082e-15	-0.180282	5
ENSG00000169062	UPF3A	rs144165775	13	114155244	-126357	114920719	G	A	0.93388	-0.218294	0.0222568	1.71825e-22	-0.335938	0.0283927	2.67291e-32	0.46536	3
ENSG00000169062	UPF3A	rs74116832	13	114228255	-53346	114993730	C	T	0.910676	-0.210501	0.019181	1.10735e-27	-0.273383	0.0269117	3.03597e-24	-0.152346	4
ENSG00000169062	UPF3A	rs9590402	13	114230543	-51058	114996018	T	G	0.774319	-0.333541	0.0124274	1.25021e-147	-0.109691	0.017427	3.08679e-10	-0.0634693	6
ENSG00000169062	UPF3A	rs148500495	13	114255935	-25666	115021410	G	A	0.992691	0.348812	0.0647574	7.54171e-08	0.311218	0.0703851	9.79523e-06	-0.0452682	9
ENSG00000169062	UPF3A	rs7994151	13	114273404	-8197	115038879	A	G	0.848763	-0.550025	0.0129659	<2.23e-308	-0.389033	0.0200704	1.06488e-83	-0.0392507	2
ENSG00000169062	UPF3A	rs79415320	13	114295901	14300	115061376	G	C	0.976845	-0.225564	0.0367586	9.14641e-10	-0.231867	0.0434677	9.59517e-08	0.389007	7
ENSG00000169062	UPF3A	rs28539632	13	114299207	17606	115064682	G	A	0.932514	0.402896	0.0210328	8.88197e-79	0.614118	0.0284378	1.99493e-103	0.26192	1
ENSG00000169062	UPF3A	rs529327253	13	114318328	36727	115083803	G	T	0.979476	0.402755	0.0390634	1.16598e-24	0.216834	0.0410653	1.29017e-07	0	8
ENSG00000169508	GPR183	rs4772177	13	99164341	-143058	99816595	G	A	0.476622	0.0567145	0.00721501	4.71717e-15	0.043461	0.00781883	2.72092e-08	0.370488	1
ENSG00000169508	GPR183	rs543123457	13	99375801	68402	100028055	CTT	C	0.85697	0.0740246	0.0103062	7.93414e-13	0.051054	0.0111565	4.73601e-06	0	2
ENSG00000170919	TPT1-AS1	rs6561222	13	45346318	4973	45920453	A	T	0.438972	-0.135675	0.00788924	2.62817e-64	-0.115342	0.00891671	2.83774e-38	0.310917	2
ENSG00000170919	TPT1-AS1	rs34772959	13	45347731	6386	45921866	C	G	0.888133	-0.223724	0.0121377	2.82695e-73	-0.175812	0.0131839	1.44157e-40	-0.077359	1
ENSG00000170919	TPT1-AS1	rs73183435	13	45357234	15889	45931369	C	T	0.938227	0.00923174	0.0163505	0.572364	-0.0765832	0.0170793	7.32656e-06	-0.0204232	4
ENSG00000170919	TPT1-AS1	rs143200378	13	45713776	372431	46287911	C	T	0.993537	-0.212887	0.0496489	1.84085e-05	-0.28732	0.0499238	8.65526e-09	0	3
ENSG00000172766	NAA16	rs9566718	13	41210935	-100332	41785071	G	A	0.357499	-0.057863	0.00855657	1.52533e-11	-0.074671	0.0087104	1.01152e-17	0.0277152	2
ENSG00000172766	NAA16	rs4346095	13	41338204	26937	41912340	T	C	0.725324	0.0285437	0.00918427	0.00189569	0.0635473	0.00953421	2.64334e-11	-0.182602	3
ENSG00000172766	NAA16	rs9315834	13	41376142	64875	41950278	T	C	0.909401	0.156246	0.0140335	1.96324e-28	0.201125	0.0147618	2.85529e-42	0.104057	1
ENSG00000172766	NAA16	rs7981206	13	41378096	66829	41952232	G	A	0.0749787	-0.0590896	0.0154924	0.000138458	-0.0925069	0.0158973	5.91874e-09	0	4
ENSG00000172915	NBEA	rs568303	13	35166740	224453	35740877	T	G	0.994373	-0.758852	0.0809818	1.09655e-20	-0.758852	0.0816932	1.55672e-20	0	1
ENSG00000173141	MRPL57	rs148196751	13	21174410	-2248	21748549	GA	G	0.734902	0.0751678	0.00934122	1.06953e-15	0.0676066	0.00963569	2.27873e-12	0.219508	2
ENSG00000173141	MRPL57	rs9550717	13	21176866	208	21751005	G	C	0.12519	0.0527808	0.0123091	1.83985e-05	0.0615844	0.0128856	1.75885e-06	-0.19962	3
ENSG00000173141	MRPL57	rs182070091	13	21176913	255	21751052	C	T	0.993512	0.517588	0.0500816	9.07583e-25	0.576629	0.0516831	6.61848e-29	0	1
ENSG00000174032	SLC25A30	rs75683787	13	45396985	-21470	45971120	G	A	0.940852	0.125974	0.0206414	1.12581e-09	0.123742	0.0207253	2.36431e-09	-0.0241046	1
ENSG00000174032	SLC25A30	rs557577736	13	45649957	231502	46224092	A	G	0.989488	-0.220852	0.0469922	2.68011e-06	-0.21419	0.0471054	5.44048e-06	0	2
ENSG00000174405	LIG4	rs16972098	13	108184034	-34334	108836382	C	T	0.907407	-0.103876	0.0148961	3.52941e-12	-0.0938273	0.0150863	4.99179e-10	-0.12584	1
ENSG00000174405	LIG4	rs1805388	13	108211243	-7125	108863591	G	A	0.834392	0.0710071	0.0113304	4.01591e-10	0.0622677	0.0114613	5.54494e-08	0	2
ENSG00000175198	PCCA	rs12870766	13	100077716	-11299	100729970	C	T	0.499452	0.148683	0.0160412	2.81237e-20	0.109698	0.0165763	3.64692e-11	0.0684892	3
ENSG00000175198	PCCA	rs6491548	13	100164242	75227	100816496	A	G	0.234419	-0.0880448	0.0193413	5.44575e-06	-0.0925546	0.0199128	3.35166e-06	0.0254221	6
ENSG00000175198	PCCA	rs61749895	13	100368479	279464	101020733	G	T	0.989852	0.852785	0.0797235	2.13461e-26	0.817619	0.0811401	7.00825e-24	-0.0390625	1
ENSG00000175198	PCCA	rs2152274	13	100439070	350055	101091324	C	G	0.890288	-0.213573	0.0261905	4.46773e-16	-0.176597	0.0271392	7.66269e-11	-0.188999	4
ENSG00000175198	PCCA	rs3759478	13	100479563	390548	101131817	G	A	0.741148	0.132486	0.0185203	9.77977e-13	0.106412	0.0192859	3.43627e-08	-0.0603578	5
ENSG00000175198	PCCA	rs182623205	13	100501910	412895	101154164	C	G	0.989816	0.739932	0.0808924	8.56328e-20	0.649604	0.0834776	7.15089e-15	0	2
ENSG00000176124	DLEU1	rs150928761	13	49137431	-944738	49711567	G	A	0.989802	-0.424157	0.0677535	4.18942e-10	-0.323729	0.0682056	2.07091e-06	0.0471632	6
ENSG00000176124	DLEU1	rs35599370	13	49939541	-142628	50513677	G	GT	0.510855	-0.207736	0.0136338	3.42735e-51	-0.156752	0.0151875	5.65434e-25	-0.359282	2
ENSG00000176124	DLEU1	rs61961304	13	50046340	-35829	50620476	T	G	0.87874	0.349969	0.020841	1.75504e-61	0.297517	0.0234641	7.66562e-37	-0.0519905	1
ENSG00000176124	DLEU1	rs2703087	13	50197099	114930	50771235	G	A	0.959091	-0.182135	0.035135	2.26565e-07	-0.262144	0.0367507	9.81699e-13	0.235075	5
ENSG00000176124	DLEU1	rs2740520	13	50212227	130058	50786363	A	C	0.527251	0.0594321	0.0141077	2.57071e-05	0.124296	0.0147884	4.27909e-17	-0.112537	4
ENSG00000176124	DLEU1	rs2796882	13	50715893	633724	51290029	T	G	0.857269	0.135643	0.0201261	1.78127e-11	0.179837	0.0205192	1.87926e-18	0	3
ENSG00000178695	KCTD12	rs12864788	13	76764630	-121775	77338765	G	A	0.792475	-0.0956945	0.00731055	1.79227e-38	-0.0787704	0.00787227	1.43347e-23	-0.241223	1
ENSG00000178695	KCTD12	rs9544373	13	76800547	-85858	77374682	T	C	0.677121	0.0382302	0.0063898	2.35528e-09	0.0381983	0.00686669	2.65425e-08	-0.0568361	5
ENSG00000178695	KCTD12	rs73538225	13	76811757	-74648	77385892	A	T	0.975705	0.160289	0.0189162	3.15489e-17	0.128522	0.0197162	7.09771e-11	-0.0497917	4
ENSG00000178695	KCTD12	rs17355129	13	76823639	-62766	77397774	A	G	0.878451	0.0854815	0.00909478	8.42463e-21	0.0760486	0.00955544	1.7389e-15	-0.0612262	3
ENSG00000178695	KCTD12	rs61962692	13	76854884	-31521	77429019	T	C	0.891078	-0.0509967	0.00951901	8.85343e-08	-0.050005	0.00975832	2.98572e-07	-0.108667	7
ENSG00000178695	KCTD12	rs9544391	13	76860021	-26384	77434156	C	T	0.897414	0.115504	0.00964458	1.42724e-32	0.0817848	0.010208	1.13012e-15	-0.123223	2
ENSG00000178695	KCTD12	rs582752	13	76884093	-2312	77458228	C	T	0.364617	-0.0325428	0.00626888	2.17911e-07	-0.0356611	0.00641492	2.7119e-08	0	6
ENSG00000179630	LACC1	rs75172691	13	43677654	-201630	44251790	C	T	0.928995	-0.161525	0.0259408	5.18542e-10	-0.146136	0.0262987	2.74794e-08	-0.0759799	3
ENSG00000179630	LACC1	rs56323657	13	43679792	-199492	44253928	C	T	0.939827	-0.231861	0.0278905	1.20997e-16	-0.194939	0.0285532	8.65851e-12	-0.0410432	2
ENSG00000179630	LACC1	rs77982115	13	43813983	-65301	44388119	C	T	0.975153	0.225173	0.0427628	1.46022e-07	0.206604	0.0430061	1.55483e-06	0.0338675	5
ENSG00000179630	LACC1	rs1353109	13	43824306	-54978	44398442	G	C	0.0367818	0.174454	0.0353407	8.23861e-07	0.186201	0.0363471	3.00941e-07	0.0781839	4
ENSG00000179630	LACC1	rs3088362	13	43859494	-19790	44433630	C	A	0.871238	0.282022	0.0195394	3.15215e-46	0.209666	0.0220508	1.93806e-21	0.398455	1
ENSG00000179630	LACC1	rs9525877	13	43945195	65911	44519331	A	G	0.782322	0.158771	0.0162494	2.46183e-22	0.0852228	0.0183596	3.4527e-06	0	6
ENSG00000180730	SHISA2	rs9511949	13	25851476	-199555	26425614	G	A	0.846615	-0.215178	0.0241296	6.73027e-19	-0.206246	0.0243627	2.54705e-17	0.00988639	3
ENSG00000180730	SHISA2	rs9578952	13	26017729	-33302	26591867	G	A	0.572617	-0.326931	0.0163856	4.80679e-85	-0.301345	0.0172221	1.4939e-68	0.13585	1
ENSG00000180730	SHISA2	rs9512069	13	26073948	22917	26648086	T	C	0.430387	-0.192253	0.0176434	2.55628e-27	-0.167514	0.0183934	8.44894e-20	-0.198027	2
ENSG00000180730	SHISA2	rs12857368	13	26172042	121011	26746179	T	A	0.199615	-0.0867837	0.0213368	4.83456e-05	-0.100054	0.0218504	4.67099e-06	0	4
ENSG00000180776	ZDHHC20	rs34704325	13	21335752	-123618	21909891	G	T	0.582885	0.0690022	0.00708412	3.30445e-22	0.0585984	0.00719765	3.91008e-16	0.0844982	3
ENSG00000180776	ZDHHC20	rs9580110	13	21417470	-41900	21991609	A	G	0.403012	-0.0708735	0.00692263	2.42866e-24	-0.151055	0.00735573	1.03439e-93	-0.0586623	2
ENSG00000180776	ZDHHC20	rs141165926	13	21428872	-30498	22003011	TAAAAC	T	0.992839	-0.241326	0.0415433	6.70334e-09	-0.199782	0.0418032	1.76078e-06	-0.0621407	4
ENSG00000180776	ZDHHC20	rs9509741	13	21459644	274	22033783	A	G	0.569959	0.206693	0.00636071	6.91275e-209	0.245167	0.00740213	1.47338e-240	0	1
ENSG00000182957	SPATA13	rs78501242	13	24186828	207023	24760967	T	C	0.96212	-0.0962619	0.0208538	4.01707e-06	-0.112568	0.0210271	8.6274e-08	0.0072242	7
ENSG00000182957	SPATA13	rs80073311	13	24249790	269985	24823928	T	C	0.981552	-0.421823	0.0288989	3.24267e-47	-0.299443	0.0313717	1.361e-21	0.341888	4
ENSG00000182957	SPATA13	rs527426926	13	24254199	274394	24828337	A	T	0.888865	-0.172119	0.0121356	9.93057e-45	-0.0971778	0.0134248	4.53122e-13	-0.113445	6
ENSG00000182957	SPATA13	rs4769339	13	24279507	299702	24853645	C	G	0.814879	0.201676	0.0099626	2.18397e-87	0.114107	0.0113638	1.00391e-23	-0.148044	3
ENSG00000182957	SPATA13	rs59822745	13	24279831	300026	24853969	T	C	0.919696	-0.235824	0.0140092	9.11896e-62	-0.224415	0.0147655	3.6133e-52	-0.00236714	1
ENSG00000182957	SPATA13	rs12866223	13	24292519	312714	24866657	G	C	0.90325	0.290932	0.0125929	7.1508e-112	0.119913	0.0158966	4.58159e-14	0.460839	5
ENSG00000182957	SPATA13	rs6490891	13	24301593	321788	24875731	T	C	0.674116	0.20644	0.0078106	1.58934e-143	0.136449	0.00950946	1.08405e-46	0	2
ENSG00000183087	GAS6	rs77970722	13	113823866	-40210	114526839	C	G	0.943479	-0.044363	0.0281675	0.115331	-0.177784	0.0297147	2.19021e-09	0.297959	4
ENSG00000183087	GAS6	rs12872381	13	113824416	-39660	114527389	A	G	0.619391	0.167221	0.0133211	1.43745e-35	0.206552	0.0147627	1.75712e-44	0.248415	2
ENSG00000183087	GAS6	rs142388390	13	113851058	-13018	114554031	GATGA	G	0.950159	-0.100399	0.0299395	0.000804642	-0.204904	0.0311993	5.1143e-11	-0.021697	3
ENSG00000183087	GAS6	rs142048543	13	113887095	23019	114590068	G	A	0.99139	0.321137	0.0707494	5.79277e-06	0.289909	0.0710256	4.46979e-05	-0.0494607	5
ENSG00000183087	GAS6	rs7338868	13	113931211	67135	114634184	T	G	0.606479	-0.206953	0.0129941	1.20421e-55	-0.190531	0.0133911	6.12433e-46	0	1
ENSG00000183722	LHFPL6	rs12585552	13	39288916	-314612	39863053	A	G	0.956475	0.37146	0.0423673	2.52043e-18	0.29489	0.0430906	7.72874e-12	-0.0303928	2
ENSG00000183722	LHFPL6	rs111362462	13	39367104	-236424	39941241	A	G	0.986791	-0.273287	0.0775829	0.000431586	-0.367247	0.0782299	2.67315e-06	0.00185729	4
ENSG00000183722	LHFPL6	rs76897458	13	39407339	-196189	39981476	T	C	0.976997	-0.247547	0.0581696	2.12586e-05	-0.354351	0.0593234	2.32648e-09	-0.0381367	3
ENSG00000183722	LHFPL6	rs17059863	13	39414545	-188983	39988682	C	T	0.961168	0.128673	0.0460251	0.00519993	0.196896	0.0463899	2.19195e-05	0.116912	5
ENSG00000183722	LHFPL6	rs9532380	13	39443615	-159913	40017752	G	A	0.432013	-0.222103	0.0176693	1.16895e-35	-0.245938	0.0185912	5.99017e-40	0	1
ENSG00000184226	PCDH9	rs141172199	13	67135792	-94653	67709924	G	A	0.993252	0.313318	0.06484	1.3941e-06	0.330414	0.0650366	3.76578e-07	-0.0158429	1
ENSG00000184226	PCDH9	rs718901	13	67143774	-86671	67717906	A	G	0.706766	0.0571868	0.0116506	9.49339e-07	0.0484009	0.0118386	4.34359e-05	0.163387	4
ENSG00000184226	PCDH9	rs60699671	13	67211872	-18573	67786004	C	T	0.932218	0.114244	0.0209969	5.57058e-08	0.0921622	0.0214511	1.73605e-05	-0.104304	2
ENSG00000184226	PCDH9	rs398023205	13	67558626	328181	68132758	T	TA	0.399933	-0.0516091	0.0109513	2.51711e-06	-0.0472086	0.0110408	1.90421e-05	0	3
ENSG00000184497	TMEM255B	rs150246535	13	113573875	-185351	114228190	A	C	0.988132	-0.494788	0.0879927	1.98606e-08	-0.432511	0.0884526	1.00964e-06	-0.0116125	9
ENSG00000184497	TMEM255B	rs138289137	13	113724527	-34699	114427500	C	T	0.979153	-0.761533	0.0646753	1.47611e-31	-0.579098	0.0670087	5.518e-18	-0.00801633	3
ENSG00000184497	TMEM255B	rs139513338	13	113738361	-20865	114441334	C	G	0.98946	-0.813712	0.0930338	3.03288e-18	-0.64949	0.0964764	1.67222e-11	0.00571224	4
ENSG00000184497	TMEM255B	rs139258054	13	113757766	-1460	114460739	G	A	0.987604	-0.0771016	0.0866414	0.37357	-0.514033	0.0896265	9.73514e-09	-0.00428216	7
ENSG00000184497	TMEM255B	rs117201484	13	113796558	37332	114499531	A	G	0.994209	-1.04704	0.123487	3.01632e-17	-0.795918	0.127551	4.37611e-10	-0.0591279	6
ENSG00000184497	TMEM255B	rs71437260	13	113800208	40982	114503181	C	T	0.542664	-0.0741731	0.019258	0.000118953	-0.217764	0.0209852	3.15386e-25	0.25878	2
ENSG00000184497	TMEM255B	rs67222406	13	113824502	65276	114527475	G	A	0.769273	0.536625	0.0209919	5.76184e-135	0.475357	0.0286729	9.94486e-62	0.619476	1
ENSG00000184497	TMEM255B	rs7399581	13	113825176	65950	114528149	T	G	0.887279	0.509422	0.0288298	1.12451e-67	0.251682	0.039613	2.10448e-10	0.0108827	5
ENSG00000184497	TMEM255B	rs7338868	13	113931211	171985	114634184	T	G	0.606479	-0.081484	0.0192711	2.39999e-05	-0.108664	0.0193523	1.96531e-08	0	8
ENSG00000185896	LAMP1	rs35086362	13	113326968	29729	113981283	G	A	0.946084	-0.0716456	0.0145728	9.12015e-07	-0.0672102	0.0146459	4.4536e-06	-0.0726198	1
ENSG00000185896	LAMP1	rs7994200	13	113391974	94735	114046289	A	G	0.756095	0.0348934	0.00769134	5.85785e-06	0.0323265	0.00772717	2.87074e-05	0	2
ENSG00000185950	IRS2	rs9521320	13	109340087	-446496	109992434	T	C	0.84915	-0.0533674	0.01241	1.74017e-05	-0.0561003	0.0125678	8.05166e-06	0.123218	6
ENSG00000185950	IRS2	rs9587839	13	109361785	-424798	110014132	A	G	0.644833	0.0608382	0.00910252	2.60531e-11	0.0711648	0.00922767	1.23752e-14	-0.0352622	3
ENSG00000185950	IRS2	rs7981311	13	109397961	-388622	110050308	A	G	0.379703	0.0735599	0.00898473	3.42185e-16	0.0693759	0.00908852	2.28728e-14	-0.00440115	4
ENSG00000185950	IRS2	rs16974493	13	109655421	-131162	110307768	T	C	0.979766	-0.142175	0.0303237	2.83e-06	-0.150133	0.0304181	7.98876e-07	-0.0075493	5
ENSG00000185950	IRS2	rs7324369	13	109731177	-55406	110383524	G	A	0.646025	-0.105691	0.00903078	3.34594e-31	-0.0986829	0.00917425	5.52232e-27	-0.0348512	2
ENSG00000185950	IRS2	rs16975420	13	110161644	375061	110813991	C	A	0.83763	0.128854	0.0115259	1.18998e-28	0.12648	0.011684	2.62012e-27	0	1
ENSG00000185989	RASA3	rs142999227	13	113498795	-633828	114153110	C	A	0.989223	0.122344	0.0374804	0.00110567	0.147393	0.0376272	8.95805e-05	-0.00666253	11
ENSG00000185989	RASA3	rs149283962	13	113659175	-473448	114313490	C	T	0.991862	0.258975	0.0432755	2.33611e-09	0.227464	0.0442618	2.7613e-07	-0.0266758	10
ENSG00000185989	RASA3	rs28972181	13	113970643	-161980	114740054	A	C	0.573883	-0.110493	0.00777883	7.41021e-45	-0.0747123	0.00936991	1.5407e-15	-0.291528	4
ENSG00000185989	RASA3	rs9562090	13	114009021	-123602	114774497	G	A	0.850868	0.169703	0.0105429	9.08291e-57	0.171924	0.0122803	1.56024e-44	-0.0341774	2
ENSG00000185989	RASA3	rs41291217	13	114015417	-117206	114780893	G	A	0.993086	-0.161348	0.0474289	0.000674865	-0.26827	0.0506159	1.15733e-07	-0.0195863	9
ENSG00000185989	RASA3	rs141162640	13	114043072	-89551	114808548	A	G	0.974259	0.166871	0.0246335	1.40758e-11	0.158072	0.026294	1.83591e-09	-0.0378155	7
ENSG00000185989	RASA3	rs77770295	13	114058471	-74152	114823946	A	G	0.937725	0.172797	0.0159937	6.85995e-27	0.105128	0.0181275	6.65596e-09	0.131122	8
ENSG00000185989	RASA3	rs9590436	13	114104394	-28229	114869869	T	C	0.225734	0.0849648	0.0092474	5.90259e-20	0.0783668	0.010238	1.94091e-14	0.129925	5
ENSG00000185989	RASA3	rs111890010	13	114116133	-16490	114881608	C	T	0.954779	0.124569	0.0187545	3.44873e-11	0.267814	0.0218361	1.40014e-34	0.32227	3
ENSG00000185989	RASA3	rs9590390	13	114155392	22769	114920867	G	A	0.708021	-0.149666	0.00846236	8.61354e-68	-0.149725	0.0102617	3.22024e-48	0.406395	1
ENSG00000185989	RASA3	rs9562080	13	114158302	25679	114923777	G	C	0.616613	-0.0196083	0.008129	0.0158979	-0.0672213	0.0105599	1.94402e-10	0	6
ENSG00000186047	DLEU7	rs2540524	13	50715012	-128927	51289148	C	T	0.904391	-0.369845	0.023049	1.96128e-56	-0.363945	0.0237317	4.41021e-53	-0.0610223	1
ENSG00000186047	DLEU7	rs111980092	13	50727094	-116845	51301230	G	A	0.949017	0.198758	0.030747	1.12236e-10	0.165293	0.030943	9.20014e-08	0.0258673	3
ENSG00000186047	DLEU7	rs12583026	13	50885654	41715	51459790	A	G	0.787155	0.109368	0.0165923	4.83905e-11	0.10977	0.0166729	4.58851e-11	0	2
ENSG00000186184	POLR1D	rs9512755	13	27584092	-36650	28158229	C	T	0.857036	-0.261465	0.0102371	9.56667e-135	-0.244695	0.0194175	2.06511e-36	-0.151498	2
ENSG00000186184	POLR1D	rs73446888	13	27588986	-31756	28163123	C	A	0.891207	0.0157381	0.0125012	0.208122	0.0588411	0.0143242	3.99432e-05	-0.129004	8
ENSG00000186184	POLR1D	rs67408539	13	27590977	-29765	28165114	CAT	C	0.884615	-0.262833	0.0117302	1.14072e-105	-0.126427	0.0143457	1.21975e-18	-0.0396635	5
ENSG00000186184	POLR1D	rs118049806	13	27594370	-26372	28168507	C	T	0.992104	0.284109	0.0438668	1.03517e-10	0.274724	0.0455731	1.65788e-09	-0.0402059	6
ENSG00000186184	POLR1D	rs694609	13	27620669	-73	28194806	G	A	0.619588	0.319342	0.00655969	<2.23e-308	0.295893	0.0102771	2.75118e-182	-0.0962758	1
ENSG00000186184	POLR1D	rs12877894	13	27627547	6805	28201684	G	A	0.986251	-0.556568	0.0321809	5.38302e-65	-0.196054	0.037412	1.60215e-07	0.0651741	7
ENSG00000186184	POLR1D	rs9554085	13	27643553	22811	28217690	G	A	0.149246	-0.0820998	0.0108828	5.45294e-14	-0.112518	0.0119203	3.75549e-21	0.0333849	4
ENSG00000186184	POLR1D	rs147945094	13	27659424	38682	28233561	G	A	0.993891	-0.573993	0.0494001	8.74366e-31	-0.216003	0.0531358	4.80085e-05	-0.00251697	9
ENSG00000186184	POLR1D	rs11842958	13	27659664	38922	28233801	A	G	0.890207	-0.0831877	0.012348	1.81457e-11	0.239097	0.0196981	6.64047e-34	0	3
ENSG00000187498	COL4A1	rs3825481	13	110154505	-152652	110806852	T	C	0.939644	-0.491191	0.0390004	8.66438e-36	-0.358953	0.0419311	1.12354e-17	-0.122711	3
ENSG00000187498	COL4A1	rs77120970	13	110160961	-146196	110813308	G	A	0.8378	0.614229	0.0240793	1.97376e-134	0.696905	0.0294394	6.9162e-124	-0.45638	1
ENSG00000187498	COL4A1	rs56281756	13	110165294	-141863	110817641	A	G	0.456379	-0.0288731	0.0190755	0.13019	0.151894	0.023457	9.4527e-11	0.407278	5
ENSG00000187498	COL4A1	rs75372280	13	110169177	-137980	110821524	G	C	0.817809	0.0590512	0.0247801	0.017212	-0.149343	0.0289702	2.53586e-07	0.393126	6
ENSG00000187498	COL4A1	rs3816296	13	110200509	-106648	110852856	G	A	0.840119	0.56141	0.0246524	6.47532e-109	0.617881	0.0282501	4.82008e-106	-0.0393207	2
ENSG00000187498	COL4A1	rs138726471	13	110203730	-103427	110856077	T	C	0.990591	0.211454	0.100208	0.0348995	0.705058	0.103786	1.09544e-11	0	4
ENSG00000187676	B3GLCT	rs9540653	13	31204026	4051	31778163	A	T	0.770546	-0.1584	0.0129109	4.47715e-34	-0.112572	0.0137824	3.13892e-16	-0.307559	2
ENSG00000187676	B3GLCT	rs5802599	13	31246533	46558	31820670	AAAAGT	A	0.692283	0.167046	0.0116514	1.19877e-45	0.135746	0.0125078	1.93224e-27	0	1
ENSG00000188243	COMMD6	rs9530444	13	75523894	-25545	76098030	C	T	0.835807	0.174159	0.00604345	3.79797e-168	0.176522	0.00656702	3.7527e-159	-0.0878517	1
ENSG00000188243	COMMD6	rs77297479	13	75604366	54927	76178502	T	C	0.95836	0.0216806	0.0120096	0.0710979	0.0498747	0.0120581	3.53098e-05	0	2
ENSG00000188342	GTF2F2	rs7987863	13	45120004	-506	45694139	T	C	0.0702331	0.913695	0.0190482	<2.23e-308	0.891616	0.0233982	<2.23e-308	0.157366	1
ENSG00000188342	GTF2F2	rs9526038	13	45149059	28549	45723194	G	A	0.764958	0.171939	0.0139399	2.03772e-34	0.0873805	0.0143347	1.08925e-09	0	2
ENSG00000188811	NHLRC3	rs9576676	13	38991950	-46356	39566087	A	G	0.897942	0.053431	0.014417	0.000212925	0.076742	0.0145694	1.38404e-07	-0.135029	2
ENSG00000188811	NHLRC3	rs45604133	13	39039050	744	39613187	A	G	0.849015	0.137559	0.0120585	9.51388e-30	0.14632	0.0123335	1.82912e-32	0	1
ENSG00000189403	HMGB1	rs1296549	13	30317918	-299679	30892055	A	T	0.241897	0.0297294	0.00694375	1.89415e-05	0.0313435	0.00696391	6.76838e-06	-0.030719	4
ENSG00000189403	HMGB1	rs9508742	13	30421272	-196325	30995409	C	T	0.39448	0.0415587	0.00605135	7.388e-12	0.0519975	0.00617301	3.65849e-17	-0.167753	1
ENSG00000189403	HMGB1	rs531077976	13	30464888	-152709	31039025	G	T	0.978756	0.144633	0.0205948	2.48988e-12	0.175684	0.0210115	6.20324e-17	-0.0297132	2
ENSG00000189403	HMGB1	rs111236148	13	30472187	-145410	31046324	G	A	0.969753	0.0950419	0.0171658	3.25232e-08	0.105403	0.0172419	9.76825e-10	0	3
ENSG00000196199	MPHOSPH8	rs117851652	13	19457254	-176405	20031394	G	T	0.994676	-0.172328	0.0432763	6.93691e-05	-0.193369	0.0433772	8.27887e-06	0.0387629	3
ENSG00000196199	MPHOSPH8	rs7985627	13	19759114	125455	20333254	C	T	0.206327	0.106529	0.0075744	4.98828e-44	0.074838	0.0094064	1.77584e-15	-0.570317	1
ENSG00000196199	MPHOSPH8	rs9579686	13	19800934	167275	20375074	T	A	0.924127	-0.152727	0.0115882	5.7224e-39	-0.0884687	0.0143469	6.98725e-10	0	2
ENSG00000197168	NEK5	rs117179472	13	51784068	-345024	52358204	A	G	0.959229	0.232689	0.0496832	2.9015e-06	0.23965	0.0498052	1.49617e-06	-0.0173236	2
ENSG00000197168	NEK5	rs61957232	13	52126639	-2453	52700775	C	T	0.953712	0.374488	0.0455365	2.5323e-16	0.378228	0.0458629	1.62524e-16	0	1
ENSG00000198176	TFDP1	rs149035411	13	113734427	149706	114437400	G	A	0.986678	0.255181	0.0406238	3.65856e-10	0.255181	0.040795	3.96977e-10	0	1
ENSG00000198553	KCNRG	rs2025266	13	49734938	-280316	50309074	T	G	0.141725	0.14745	0.0272506	6.58707e-08	0.137421	0.0274266	5.42895e-07	0.0836236	1
ENSG00000198553	KCNRG	rs12585937	13	49893208	-122046	50467344	A	C	0.942287	0.195898	0.039993	9.99579e-07	0.17937	0.0402243	8.22514e-06	0	2
ENSG00000198824	CHAMP1	rs9525300	13	114194757	-119725	114960232	A	G	0.497844	0.0466688	0.00850396	4.28386e-08	0.0466688	0.00853059	4.48105e-08	0	1
ENSG00000203441	LINC00449	rs60992538	13	98592242	-908810	99244496	G	T	0.757405	0.0902434	0.0211883	2.09297e-05	0.0884439	0.0212303	3.10083e-05	-0.0202957	2
ENSG00000203441	LINC00449	rs56085222	13	99766326	265274	100418580	C	T	0.537077	-0.0802883	0.0185114	1.47347e-05	-0.0787452	0.0185505	2.18683e-05	0	1
ENSG00000204899	MZT1	rs12428287	13	72693181	-34448	73267319	G	A	0.769974	-0.0959306	0.0145559	4.87143e-11	-0.0936661	0.014688	1.80549e-10	-0.0400581	1
ENSG00000204899	MZT1	rs117287960	13	72712093	-15536	73286231	C	G	0.994874	0.441145	0.0855706	2.63701e-07	0.418787	0.0858999	1.0865e-06	-0.0139086	4
ENSG00000204899	MZT1	rs7321082	13	72748445	20816	73322583	T	C	0.990757	0.416789	0.0638062	7.1815e-11	0.395539	0.0641868	7.16918e-10	-0.0163424	2
ENSG00000204899	MZT1	rs145608997	13	72944875	217246	73519013	T	C	0.983468	-0.229244	0.0478337	1.69845e-06	-0.241293	0.0480777	5.19897e-07	0	3
ENSG00000204977	TRIM13	rs7981043	13	49620271	-375617	50194407	T	G	0.398798	-0.0627068	0.0133528	2.7274e-06	-0.0544254	0.0134821	5.41729e-05	0.0760284	6
ENSG00000204977	TRIM13	rs139503985	13	49871642	-124246	50445778	G	C	0.992839	-0.498432	0.0774449	1.351e-10	-0.390988	0.0786683	6.69232e-07	-0.00928061	3
ENSG00000204977	TRIM13	rs2066569	13	50069452	73564	50643588	C	A	0.984464	-0.31564	0.0523424	1.76366e-09	-0.353301	0.0526793	1.99162e-11	-0.0579997	2
ENSG00000204977	TRIM13	rs60176388	13	50091997	96109	50666133	C	G	0.717606	-0.110854	0.0144088	1.73726e-14	-0.103495	0.0146466	1.5935e-12	-0.0162699	1
ENSG00000204977	TRIM13	rs746363	13	50359427	363539	50933563	C	A	0.88111	0.104182	0.0207521	5.35185e-07	0.0941265	0.0208926	6.62926e-06	-0.0284107	5
ENSG00000204977	TRIM13	rs9563010	13	50897570	901682	51471706	T	C	0.790042	0.0733077	0.016237	6.4925e-06	0.077708	0.0162961	1.85593e-06	0	4
ENSG00000213995	NAXD	rs142231015	13	110635033	19573	111287380	CTG	C	0.861105	0.460394	0.0106248	<2.23e-308	0.454137	0.0125908	6.98684e-285	-0.0568173	1
ENSG00000213995	NAXD	rs117323386	13	110636540	21080	111288887	A	G	0.981594	-0.357522	0.0323598	4.97813e-28	-0.291133	0.0328375	7.59059e-19	0	2
ENSG00000215417	MIR17HG	rs74427368	13	91330111	-17709	91982365	T	C	0.920966	-0.168574	0.0219786	2.08315e-14	-0.168574	0.0221147	2.4837e-14	0	1
ENSG00000215475	SIAH3	rs9534237	13	45847725	-4028	46421860	G	C	0.59061	0.219407	0.0180023	1.17614e-33	0.219407	0.018286	3.61224e-33	0	1
ENSG00000222726	RNU2-7P	rs74477415	13	20600826	-11335	21174965	A	C	0.957535	-0.092357	0.0414007	0.0257415	0.369771	0.0444163	8.42361e-17	0.243399	3
ENSG00000222726	RNU2-7P	rs2480428	13	20626210	14049	21200349	A	G	0.605444	-0.313701	0.016548	2.99592e-77	-0.194257	0.0186165	1.72176e-25	-0.373542	2
ENSG00000222726	RNU2-7P	rs2314235	13	20631480	19319	21205619	T	G	0.264994	0.485291	0.0173184	9.13089e-160	0.464211	0.0208506	8.30871e-110	0	1
ENSG00000224356	AL356966.1	rs837324	13	100523625	-63521	101175879	C	T	0.52885	-0.12611	0.0149055	3.52014e-17	-0.11843	0.0150748	3.96124e-15	0.0910904	1
ENSG00000224356	AL356966.1	rs34004613	13	100561975	-25171	101214229	G	A	0.991908	-0.527164	0.0814218	1.04985e-10	-0.469764	0.0820794	1.04485e-08	0	2
ENSG00000224429	LINC00539	rs73171649	13	21228793	-119928	21802932	A	G	0.768845	0.16068	0.0203735	3.83989e-15	0.107672	0.021261	4.09959e-07	-0.171428	6
ENSG00000224429	LINC00539	rs9580055	13	21289437	-59284	21863576	C	T	0.767807	0.172541	0.0206564	8.69996e-17	0.181107	0.0243831	1.10643e-13	-0.215857	4
ENSG00000224429	LINC00539	rs1810753	13	21311973	-36748	21886112	G	A	0.742116	-0.444482	0.018779	5.01452e-117	-0.325414	0.0253509	1.02513e-37	-0.461606	2
ENSG00000224429	LINC00539	rs11618970	13	21335338	-13383	21909477	A	G	0.579974	0.340974	0.0172018	5.27387e-84	0.204712	0.0229162	4.14431e-19	-0.10501	3
ENSG00000224429	LINC00539	rs111360725	13	21345569	-3152	21919708	T	C	0.888494	-0.504059	0.0274534	9.68177e-73	-0.457351	0.0308434	9.63601e-50	-0.28652	1
ENSG00000224429	LINC00539	rs9580111	13	21418599	69878	21992738	A	G	0.402294	0.234807	0.0171548	7.74491e-42	0.123913	0.0182781	1.20754e-11	0	5
ENSG00000225579	EDNRB-AS1	rs11149071	13	77661217	-118506	78235352	C	T	0.837343	-0.144124	0.0233201	6.94753e-10	-0.149763	0.0234386	1.66351e-10	-0.0494797	1
ENSG00000225579	EDNRB-AS1	rs78833364	13	78012431	232708	78586566	T	A	0.973299	-0.246406	0.0537365	4.64933e-06	-0.26337	0.0539149	1.03467e-06	0	2
ENSG00000226240	LINC00381	rs12867404	13	74254707	-164451	74828844	G	A	0.958996	0.46625	0.0464694	1.8802e-23	0.367794	0.0512719	7.31621e-13	-0.0475866	3
ENSG00000226240	LINC00381	rs61964631	13	74255928	-163230	74830065	G	A	0.96345	0.603344	0.0504503	1.73739e-32	0.501315	0.0550989	9.16142e-20	0.330507	2
ENSG00000226240	LINC00381	rs9530292	13	74257829	-161329	74831966	A	G	0.756342	0.290499	0.0214949	7.51341e-41	0.169039	0.0252868	2.31115e-11	-0.0595818	4
ENSG00000226240	LINC00381	rs78473122	13	74359537	-59621	74933674	C	T	0.917855	0.14437	0.0338461	2.03425e-05	0.199037	0.0340797	5.20982e-09	-0.0797363	5
ENSG00000226240	LINC00381	rs55696532	13	74407823	-11335	74981960	T	A	0.919974	0.354166	0.0340861	5.14981e-25	0.378117	0.0345845	8.00391e-28	0	1
ENSG00000226352	PSPC1-AS2	rs144841164	13	19677232	2608	20251372	CAA	C	0.199767	0.344672	0.0235313	1.58815e-47	0.344672	0.024042	1.29919e-46	0	1
ENSG00000227258	SMIM2-AS1	rs74968096	13	44103320	-7131	44677456	A	G	0.94455	-0.827162	0.0383729	2.66861e-98	-0.315969	0.0466542	1.26514e-11	-0.0765256	4
ENSG00000227258	SMIM2-AS1	rs6561157	13	44123875	13424	44698011	T	C	0.883969	-0.0460963	0.0290444	0.112559	-0.175616	0.0292816	2.00391e-09	-0.021001	5
ENSG00000227258	SMIM2-AS1	rs143628945	13	44147621	37170	44721757	T	C	0.99494	-0.620517	0.131961	2.64725e-06	-0.74408	0.132366	1.89455e-08	-0.00137421	6
ENSG00000227258	SMIM2-AS1	rs116996419	13	44154099	43648	44728235	A	G	0.988362	-1.22049	0.0845136	2.82464e-46	-0.653153	0.0905639	5.51094e-13	0.232928	2
ENSG00000227258	SMIM2-AS1	rs4942287	13	44160560	50109	44734696	A	G	0.842523	-0.836813	0.0227798	1.47311e-259	-0.776584	0.0329105	4.15384e-123	0.172864	1
ENSG00000227258	SMIM2-AS1	rs73178985	13	44176196	65745	44750332	A	C	0.992214	0.249932	0.106209	0.0186533	0.760503	0.109264	3.39773e-12	-0.00906013	3
ENSG00000227258	SMIM2-AS1	rs77023800	13	44180736	70285	44754872	T	G	0.986937	-0.069355	0.0817343	0.39618	0.47015	0.086154	4.84007e-08	-0.0164356	7
ENSG00000227258	SMIM2-AS1	rs185157749	13	44234064	123613	44808200	C	T	0.994435	-1.04533	0.122431	1.82491e-17	-0.534045	0.125665	2.14005e-05	0	8
ENSG00000227354	RBM26-AS1	rs17185717	13	79338764	-67529	79912899	T	C	0.924329	-1.30228	0.0254693	<2.23e-308	-1.10983	0.0326738	6.81612e-253	-0.235413	1
ENSG00000227354	RBM26-AS1	rs2274554	13	79366394	-39899	79940529	G	A	0.580423	0.538621	0.0157442	5.99847e-229	0.42726	0.0186482	3.56104e-116	-0.205521	2
ENSG00000227354	RBM26-AS1	rs41308546	13	79420781	14488	79994916	C	T	0.932773	0.205385	0.0345965	3.12211e-09	0.274797	0.0358141	1.68156e-14	0	3
ENSG00000227674	LINC00355	rs77000836	13	63221195	-854849	63795328	G	A	0.968568	-0.141057	0.0335587	2.6801e-05	-0.144954	0.0336331	1.63349e-05	-0.0303951	2
ENSG00000227674	LINC00355	rs80315951	13	63960442	-115602	64534575	C	G	0.992584	-0.306323	0.0688243	8.75605e-06	-0.287875	0.069101	3.09986e-05	0.0563941	3
ENSG00000227674	LINC00355	rs269627	13	64071824	-4220	64645957	A	G	0.437085	-0.0899103	0.0120642	1.08522e-13	-0.0870304	0.0121559	8.0958e-13	0	1
ENSG00000228444	AL137244.1	rs8192750	13	75578966	-52305	76153102	A	T	0.47526	0.0958752	0.0154037	5.2677e-10	0.0958752	0.0154618	5.6188e-10	0	1
ENSG00000228889	UBAC2-AS1	rs7988777	13	99167619	-33138	99819873	T	A	0.735212	0.254305	0.0219221	1.08351e-30	0.254305	0.0222342	2.71427e-30	0	1
ENSG00000229152	ANKRD10-IT1	rs11289908	13	110164660	-734512	110817007	GT	G	0.868357	-0.052244	0.0116232	7.13316e-06	-0.0481698	0.0116517	3.56262e-05	-0.0279377	2
ENSG00000229152	ANKRD10-IT1	rs7336746	13	110921302	22130	111573649	G	A	0.369746	0.103077	0.00800244	2.50331e-37	0.102138	0.00814547	4.55195e-36	0	1
ENSG00000230641	USP12-AS2	rs9553977	13	27194129	21870	27768266	G	A	0.104162	0.615873	0.0225217	8.78756e-153	0.601403	0.0243414	8.99936e-135	0.0809636	1
ENSG00000230641	USP12-AS2	rs60914082	13	27242863	70604	27817000	T	C	0.945385	0.304865	0.0321021	3.37035e-21	0.240258	0.0325099	1.46496e-13	0	2
ENSG00000231473	RB1-DT	rs146907712	13	48163223	-140438	48737359	G	GT	0.994504	0.620362	0.126561	9.82517e-07	0.622805	0.126878	9.16797e-07	0.0040274	1
ENSG00000231473	RB1-DT	rs4151418	13	48303571	-90	48877707	C	T	0.992893	-0.531739	0.110362	1.49526e-06	-0.533906	0.110624	1.39081e-06	0	2
ENSG00000231607	DLEU2	rs151313232	13	49793672	-332048	50367808	AGAAT	A	0.976684	0.160046	0.0242049	4.2162e-11	0.169054	0.024323	3.64304e-12	0.0219452	2
ENSG00000231607	DLEU2	rs4941664	13	49877356	-248364	50451492	C	T	0.701985	-0.06309	0.00792861	2.19347e-15	-0.0483004	0.00808883	2.35447e-09	-0.161213	3
ENSG00000231607	DLEU2	rs790940	13	50086209	-39511	50660345	A	C	0.942046	0.197457	0.0152867	1.59061e-37	0.184198	0.0157513	1.36636e-31	-0.00239023	1
ENSG00000231607	DLEU2	rs150422914	13	50996069	870349	51570205	T	C	0.985479	0.127132	0.0305897	3.29653e-05	0.126068	0.0306548	3.91361e-05	0	4
ENSG00000231856	AL162377.1	rs9535784	13	51888803	84965	52462939	G	A	0.816942	0.113451	0.0187427	1.53296e-09	0.113451	0.0188125	1.6333e-09	0	1
ENSG00000232487	RASA3-IT1	rs8001161	13	114118888	10068	114884363	T	C	0.720295	-0.138147	0.0181446	3.2082e-14	-0.138147	0.0182519	3.76407e-14	0	1
ENSG00000233672	RNASEH2B-AS1	rs554155851	13	50876309	-34455	51450445	C	T	0.97062	0.471826	0.0567641	1.22226e-16	0.320304	0.0642839	6.27202e-07	-0.0930094	8
ENSG00000233672	RNASEH2B-AS1	rs111827930	13	50879800	-30964	51453936	G	A	0.742237	0.710011	0.0198511	1.13734e-247	0.403274	0.036533	2.48823e-28	-0.294946	4
ENSG00000233672	RNASEH2B-AS1	rs12585449	13	50885705	-25059	51459841	T	C	0.786917	0.06741	0.0234126	0.00400478	0.407063	0.0288361	3.00907e-45	-0.523805	2
ENSG00000233672	RNASEH2B-AS1	rs6561601	13	50907633	-3131	51481769	G	T	0.337974	0.384438	0.0195986	2.27305e-82	0.610664	0.0343983	1.64078e-70	0.224303	1
ENSG00000233672	RNASEH2B-AS1	rs112002702	13	50908932	-1832	51483068	G	C	0.902889	-0.196821	0.0327169	1.9265e-09	-0.345509	0.0435839	2.23708e-15	-0.0380772	5
ENSG00000233672	RNASEH2B-AS1	rs116084949	13	50935349	24585	51509485	T	C	0.985714	-0.383695	0.0820122	2.9719e-06	-0.51983	0.0870512	2.35009e-09	-0.0169758	7
ENSG00000233672	RNASEH2B-AS1	rs112946255	13	50939441	28677	51513577	G	A	0.965802	-0.28917	0.0528669	4.74283e-08	-0.439186	0.0612943	7.76756e-13	-0.0885174	6
ENSG00000233672	RNASEH2B-AS1	rs17075030	13	50968597	57833	51542733	C	T	0.831278	-0.38818	0.0249065	2.02217e-53	-0.476465	0.0385571	4.44447e-35	0	3
ENSG00000233695	GAS6-AS1	rs11618382	13	113816701	1071	114519674	C	T	0.862328	-0.448159	0.0210187	2.59139e-96	-0.435957	0.0317327	5.97574e-43	0.488381	2
ENSG00000233695	GAS6-AS1	rs12872381	13	113824416	8786	114527389	A	G	0.619391	-0.731632	0.0112205	<2.23e-308	-0.369841	0.0289396	2.1281e-37	0.57236	3
ENSG00000233695	GAS6-AS1	rs7399620	13	113824886	9256	114527859	C	G	0.825511	-0.872367	0.0149648	<2.23e-308	-0.707731	0.0299976	4.56009e-123	0.148255	1
ENSG00000233695	GAS6-AS1	rs6602910	13	113846042	30412	114549015	T	C	0.624866	-0.223021	0.0151314	4.36312e-48	0.189536	0.0190974	3.25097e-23	0	4
ENSG00000235532	LINC00402	rs9573281	13	73721225	-510232	74295362	T	C	0.226599	0.0557944	0.0150302	0.000207904	0.0816706	0.0150835	6.14361e-08	0.0380238	5
ENSG00000235532	LINC00402	rs148003337	13	74245656	14199	74819793	A	G	0.983498	-0.401076	0.0492126	4.64307e-16	-0.259438	0.0515642	4.87007e-07	-0.0220541	6
ENSG00000235532	LINC00402	rs61964631	13	74255928	24471	74830065	G	A	0.96345	-0.767593	0.0328265	2.05858e-114	-0.628081	0.0376317	1.54412e-62	0.330572	1
ENSG00000235532	LINC00402	rs7338571	13	74259736	28279	74833873	T	G	0.754395	-0.409148	0.0134549	2.24132e-185	-0.201733	0.0179104	1.98816e-29	0.366086	3
ENSG00000235532	LINC00402	rs71433134	13	74272741	41284	74846878	C	T	0.959254	-0.67737	0.0304633	3.59807e-104	-0.527325	0.0352035	1.00192e-50	0.0804685	2
ENSG00000235532	LINC00402	rs1964931	13	74277033	45576	74851170	T	C	0.218226	-0.190934	0.0148739	4.33368e-37	-0.0936879	0.0155155	1.55697e-09	0	4
ENSG00000236242	MYO16-AS1	rs9555561	13	109152426	-49057	109804774	C	T	0.726	-0.112685	0.0197802	1.29566e-08	-0.118642	0.0199939	2.95764e-09	-0.064848	4
ENSG00000236242	MYO16-AS1	rs77820015	13	109166993	-34490	109819341	G	C	0.987007	0.120971	0.0763905	0.113355	0.344533	0.0772727	8.24722e-06	-0.0607007	7
ENSG00000236242	MYO16-AS1	rs1556087	13	109232796	31313	109885144	A	C	0.614444	0.181317	0.0178614	5.80681e-24	0.0945239	0.0187853	4.85909e-07	-0.203067	5
ENSG00000236242	MYO16-AS1	rs55703124	13	109270326	68843	109922674	T	C	0.25833	-0.749592	0.0168858	<2.23e-308	-0.763284	0.0207267	7.07457e-297	0.0848963	1
ENSG00000236242	MYO16-AS1	rs143072068	13	109276811	75328	109929159	T	C	0.980119	0.361385	0.0633154	1.21647e-08	0.583725	0.0640478	7.9468e-20	0.0580643	2
ENSG00000236242	MYO16-AS1	rs9559585	13	109399446	197963	110051793	C	A	0.386087	0.0723197	0.0181349	6.76935e-05	0.151247	0.0185674	3.76607e-16	0.0013261	3
ENSG00000236242	MYO16-AS1	rs56296105	13	109994244	792761	110646591	G	A	0.831106	0.111446	0.0230971	1.44404e-06	0.107846	0.0231643	3.22895e-06	0	6
ENSG00000236778	INTS6-AS1	rs12853862	13	51353402	-98962	51927538	C	A	0.79798	-0.255224	0.0148131	1.55985e-64	-0.263336	0.0156557	1.72596e-63	-0.0640397	1
ENSG00000236778	INTS6-AS1	rs76009888	13	51370925	-81439	51945061	T	C	0.976936	-0.464061	0.0400403	1.22137e-30	-0.488347	0.0408452	6.03619e-33	-0.00212631	2
ENSG00000236778	INTS6-AS1	rs571668937	13	51375769	-76595	51949905	G	A	0.9949	0.271816	0.0856856	0.00152251	0.389855	0.0875503	8.47063e-06	0.0237214	5
ENSG00000236778	INTS6-AS1	rs374806550	13	51455334	2970	52029470	T	TTCCAATC	0.993207	0.67485	0.0738351	9.13912e-20	0.574416	0.0753644	2.50063e-14	0.156477	3
ENSG00000236778	INTS6-AS1	rs8001601	13	51457358	4994	52031494	G	T	0.81347	0.158551	0.0159035	3.53802e-23	0.075136	0.0166933	6.76409e-06	0	4
ENSG00000236953	ZDHHC20-IT1	rs146487336	13	21432469	54595	22006608	G	A	0.738171	-0.173206	0.0176559	1.68363e-22	-0.173206	0.0178295	2.61408e-22	0	1
ENSG00000237637	FRY-AS1	rs137934888	13	32031713	74	32605850	TCA	T	0.975505	0.533966	0.0462627	2.09892e-30	0.361107	0.0475936	3.26643e-14	-0.172267	2
ENSG00000237637	FRY-AS1	rs1208401	13	32047590	15951	32621727	T	G	0.353979	-0.346173	0.0144346	6.43309e-120	-0.319081	0.0156012	5.72031e-93	0.112372	1
ENSG00000237637	FRY-AS1	rs41308556	13	32131891	100252	32706028	T	C	0.964653	-0.264645	0.0396321	2.71551e-11	-0.162919	0.0400683	4.782e-05	0	3
ENSG00000237879	LINC00398	rs12429692	13	30738041	-65165	31312178	A	T	0.738756	-0.223094	0.021563	8.09022e-25	-0.219669	0.0221371	3.30307e-23	-0.0982608	1
ENSG00000237879	LINC00398	rs3935644	13	30763503	-39703	31337640	G	A	0.719053	0.216248	0.0215924	2.25754e-23	0.189264	0.0219757	7.15335e-18	0.0497093	2
ENSG00000237879	LINC00398	rs10162134	13	30765470	-37736	31339607	A	G	0.00635913	0.604834	0.12099	5.97326e-07	0.652787	0.121762	8.26765e-08	-0.044137	5
ENSG00000237879	LINC00398	rs4769066	13	30813360	10154	31387497	C	T	0.266196	0.119581	0.0215688	3.11729e-08	0.157944	0.0230999	8.06327e-12	0.350418	4
ENSG00000237879	LINC00398	rs4769069	13	30816999	13793	31391136	G	T	0.740823	-0.0894591	0.0221972	5.66234e-05	-0.180843	0.0238167	3.12346e-14	0	3
ENSG00000238121	LINC00426	rs144931041	13	30335483	-41662	30909620	A	G	0.961192	0.42416	0.0343504	1.72795e-34	0.22117	0.0364433	1.28817e-09	0.287565	3
ENSG00000238121	LINC00426	rs17589894	13	30349873	-27272	30924010	T	A	0.689363	0.282761	0.0138749	1.71719e-88	0.14933	0.0157367	2.32581e-21	-0.300953	2
ENSG00000238121	LINC00426	rs1028937	13	30371703	-5442	30945840	G	A	0.700276	-0.407666	0.0134463	2.2449e-184	-0.35877	0.0154947	1.31483e-118	-0.100132	1
ENSG00000238121	LINC00426	rs144173041	13	30384038	6893	30958175	A	G	0.975964	-0.117068	0.0436432	0.00733555	-0.203376	0.0439804	3.75965e-06	0	4
ENSG00000244754	N4BP2L2	rs34543923	13	32506943	-31942	33081080	CAG	C	0.635372	-0.071122	0.00531868	4.80792e-40	-0.071122	0.00541728	2.25399e-39	0	1
ENSG00000247400	DNAJC3-DT	rs116882602	13	95674197	-2758	96326451	G	T	0.969311	-0.198607	0.0326548	1.28228e-09	-0.264276	0.0330656	1.32264e-15	-0.133419	2
ENSG00000247400	DNAJC3-DT	rs3125438	13	95828017	151062	96480271	C	T	0.567153	-0.15944	0.0109997	1.34258e-46	-0.171336	0.0113316	1.19311e-51	0	1
ENSG00000253710	ALG11	rs9526824	13	52034564	22166	52608700	A	G	0.409264	0.144557	0.0128626	6.21442e-29	0.144557	0.0130299	1.3385e-28	0	1
ENSG00000255874	LINC00346	rs8000736	13	110851003	-19248	111503350	C	A	0.9726	0.274158	0.0496714	3.58592e-08	0.319854	0.0500083	1.59477e-10	-0.0646667	2
ENSG00000255874	LINC00346	rs75896670	13	110857506	-12745	111509853	C	G	0.881906	0.245862	0.025277	3.77015e-22	0.251305	0.0256019	9.62019e-23	0.0406003	1
ENSG00000255874	LINC00346	rs9522092	13	111043725	173474	111696072	C	T	0.846087	0.110956	0.0225779	9.21347e-07	0.11058	0.0226884	1.09456e-06	0	3
ENSG00000260388	LINC00562	rs7998786	13	47978624	46002	48552759	G	T	0.0677822	-0.297986	0.0387541	1.79656e-14	-0.278708	0.0391437	1.07838e-12	0.0887349	1
ENSG00000260388	LINC00562	rs6561429	13	48003049	70427	48577185	A	G	0.915444	-0.217376	0.0340898	1.98727e-10	-0.19629	0.034356	1.10738e-08	0	2
ENSG00000260910	LINC00565	rs74406200	13	113971797	42953	114741208	C	T	0.812368	-0.617204	0.0158835	3.18437e-286	-0.463761	0.0212644	1.89418e-105	-0.202328	1
ENSG00000260910	LINC00565	rs72659513	13	113974514	45670	114743925	G	A	0.863459	-0.236325	0.0205307	2.9866e-30	-0.181394	0.0238123	2.58375e-14	0.314094	5
ENSG00000260910	LINC00565	rs7334530	13	114032462	103618	114797938	A	G	0.391221	-0.499087	0.0126043	1.12296e-295	-0.229338	0.0175351	4.35347e-39	0.366415	2
ENSG00000260910	LINC00565	rs7317882	13	114150931	222087	114916406	G	T	0.526011	-0.468865	0.012881	2.02149e-255	-0.198551	0.0181382	6.89886e-28	0.501949	3
ENSG00000260910	LINC00565	rs2005206	13	114163322	234478	114928797	A	T	0.801192	-0.411078	0.0170943	1.58612e-120	-0.164036	0.0211027	7.65102e-15	0	4
ENSG00000260992	DOCK9-DT	rs34679685	13	99075889	-11930	99728143	A	AT	0.939558	0.639773	0.0347701	4.9077e-73	0.387234	0.039378	8.05404e-23	0.40796	2
ENSG00000260992	DOCK9-DT	rs9557138	13	99089709	1890	99741963	A	G	0.729529	0.419651	0.0183991	3.14577e-109	0.334901	0.0212144	3.85366e-56	0	1
ENSG00000261097	LINC00563	rs1925386	13	46314123	16279	46888258	C	A	0.969254	0.307896	0.0544744	1.67964e-08	0.303715	0.0546519	2.74024e-08	-0.00490862	2
ENSG00000261097	LINC00563	rs4942511	13	46326513	28669	46900648	T	C	0.986892	-1.30449	0.081072	9.94048e-57	-1.30223	0.0832562	3.81587e-55	0	1
ENSG00000261485	PAN3-AS1	rs1805106	13	27968824	-169369	28542961	C	G	0.969381	-0.247043	0.039386	3.87982e-10	-0.275137	0.0395901	3.66206e-12	-0.0319181	2
ENSG00000261485	PAN3-AS1	rs112152755	13	28169398	31205	28743535	G	T	0.94838	-0.485785	0.0297079	1.76565e-58	-0.502326	0.0306028	1.50971e-60	-0.0508763	1
ENSG00000261485	PAN3-AS1	rs9554299	13	28262422	124229	28836559	G	A	0.906243	-0.122738	0.0228416	8.10272e-08	-0.146403	0.0229486	1.7753e-10	0	3
ENSG00000264864	MIR3613	rs2490638	13	49993986	-2515	50568122	G	C	0.941295	-0.365172	0.0356923	2.602e-24	-0.365172	0.0360707	4.3336e-24	0	1
ENSG00000267868	AL356740.1	rs2873371	13	112961928	-4203	113616242	C	T	0.71827	-0.318894	0.0206299	1.33973e-52	-0.28469	0.0215288	6.40467e-40	0.167557	1
ENSG00000267868	AL356740.1	rs187717528	13	112974331	8200	113628645	G	A	0.988103	-0.665947	0.086764	1.99765e-14	-0.421185	0.0887996	2.10485e-06	0.018166	4
ENSG00000267868	AL356740.1	rs2317140	13	112997167	31036	113651481	A	G	0.0146336	-0.684389	0.0779275	2.21533e-18	-0.656096	0.0792097	1.20084e-16	0.10821	2
ENSG00000267868	AL356740.1	rs8002283	13	112999265	33134	113653579	A	G	0.540546	0.0992506	0.0188423	1.44594e-07	0.0921243	0.0191114	1.43283e-06	0	3
ENSG00000269125	AL137002.1	rs3024743	13	113167116	1933	113821430	C	T	0.805277	0.42424	0.0214256	7.79533e-84	0.446324	0.0228251	3.80923e-85	-0.216054	1
ENSG00000269125	AL137002.1	rs35708060	13	113205987	40804	113860301	G	A	0.828838	0.00684946	0.023348	0.769257	0.107463	0.0239061	6.94925e-06	0	2
ENSG00000272143	FGF14-AS2	rs16960116	13	102371327	-23303	103023677	C	T	0.921933	0.178751	0.0335368	1.02868e-07	0.178751	0.0336343	1.06926e-07	0	1
ENSG00000273149	AL138963.4	rs571390789	13	45220943	-119096	45795078	G	A	0.991161	0.096279	0.0212513	6.03234e-06	0.0961882	0.021294	6.26809e-06	0.00106275	1
ENSG00000273149	AL138963.4	rs9534177	13	45593173	253134	46167308	C	G	0.994354	0.107015	0.0265773	5.7503e-05	0.106887	0.026619	5.93322e-05	0	2
ENSG00000273784	AL137058.2	rs61958025	13	52408253	-191789	52982388	T	C	0.954536	-0.202156	0.0434324	3.33844e-06	-0.202156	0.0435259	3.40916e-06	0	1
ENSG00000274270	AL137060.3	rs188432053	13	49685446	-440370	50259582	C	T	0.992747	-0.521531	0.116908	8.3492e-06	-0.497521	0.117297	2.22002e-05	-0.0508273	3
ENSG00000274270	AL137060.3	rs2066590	13	50127054	1238	50701190	G	A	0.785578	0.163915	0.0238856	7.65868e-12	0.139506	0.0240677	6.77448e-09	-0.0550193	2
ENSG00000274270	AL137060.3	rs185272248	13	50139362	13546	50713498	A	G	0.988694	-1.38668	0.0899814	2.6835e-52	-1.35987	0.0922823	3.78836e-49	0	1
ENSG00000274922	AL139384.1	rs9603932	13	112683694	-6121	113338008	C	T	0.847905	-0.0486336	0.0203464	0.0168753	-0.250639	0.028539	1.6014e-18	0.400508	2
ENSG00000274922	AL139384.1	rs2274774	13	112688892	-923	113343206	A	G	0.532419	0.424695	0.0131929	2.12987e-205	0.412628	0.0272099	6.06323e-52	0.692629	1
ENSG00000274922	AL139384.1	rs10874477	13	112716652	26837	113370966	C	G	0.675721	0.471623	0.0143389	1.84936e-213	0.135678	0.0277444	1.00684e-06	0	3
ENSG00000275202	AL161421.1	rs8248	13	48975435	-1432	49549571	C	G	0.559779	0.623708	0.0161667	1.10466e-282	0.623708	0.0185215	1.34907e-248	0	1
ENSG00000275216	AL161431.1	rs55703124	13	109270326	692	109922674	T	C	0.25833	-0.765239	0.0178698	<2.23e-308	-0.789439	0.0212708	1.68224e-301	0.0848963	1
ENSG00000275216	AL161431.1	rs143072068	13	109276811	7177	109929159	T	C	0.980119	0.442386	0.0662228	2.66589e-11	0.612315	0.0669238	5.72315e-20	-0.0452602	2
ENSG00000275216	AL161431.1	rs55676819	13	109337793	68159	109990140	A	G	0.930415	-0.253852	0.0361897	2.64074e-12	-0.177861	0.0365661	1.14974e-06	-0.0841496	4
ENSG00000275216	AL161431.1	rs943768	13	109402459	132825	110054806	G	A	0.381195	0.0962685	0.0189712	4.03768e-07	0.131309	0.019166	7.32557e-12	0	3
ENSG00000275294	LINC02340	rs9507866	13	27271147	19859	27845284	C	A	0.651836	0.0853105	0.01762	1.3292e-06	0.0853105	0.0176628	1.36564e-06	0	1
ENSG00000275964	AL355001.2	rs116938036	13	19636120	-227738	20210260	C	T	0.994574	0.495698	0.107297	3.94414e-06	0.444672	0.107622	3.59933e-05	-0.012185	4
ENSG00000275964	AL355001.2	rs185961721	13	19756628	-107230	20330768	T	C	0.993209	-0.973415	0.09553	3.95282e-24	-0.986468	0.0966111	1.77557e-24	-0.0281568	2
ENSG00000275964	AL355001.2	rs61950584	13	19794158	-69700	20368298	C	T	0.872485	-0.0803341	0.0236463	0.000686224	-0.109816	0.0238032	3.95948e-06	0.0943462	3
ENSG00000275964	AL355001.2	rs144125861	13	19814621	-49237	20388761	CAAAAAAGA	C	0.0771926	0.33403	0.028994	2.67217e-30	0.34628	0.0295222	9.00185e-32	0	1
ENSG00000276248	AL442125.1	rs2257460	13	113477639	-49621	114131954	C	T	0.813839	0.162873	0.0173636	1.00399e-20	0.162724	0.0177563	4.98668e-20	-0.117196	1
ENSG00000276248	AL442125.1	rs35007908	13	113493104	-34156	114147419	G	GT	0.932668	-0.23469	0.0272942	1.08913e-17	-0.191159	0.0277818	5.95493e-12	-0.0679961	3
ENSG00000276248	AL442125.1	rs36204084	13	113582961	55701	114237276	A	G	0.941208	0.202975	0.0287918	2.05645e-12	0.217925	0.029195	8.3638e-14	0	2
ENSG00000276476	AL136962.1	rs111323782	13	22040671	-301	22614810	G	A	0.952291	-0.235644	0.0464178	3.99308e-07	-0.235644	0.0465441	4.13112e-07	0	1
ENSG00000276573	AL442067.1	rs9584581	13	97458005	22059	98110259	G	C	0.978035	-0.295014	0.0543889	6.11884e-08	-0.233781	0.0559463	2.93228e-05	-0.0176417	2
ENSG00000276573	AL442067.1	rs117316491	13	97480815	44869	98133069	A	T	0.992754	-0.372631	0.09548	9.64684e-05	-0.399611	0.0956991	2.97066e-05	-0.038859	3
ENSG00000276573	AL442067.1	rs9513260	13	97629383	193437	98281637	C	T	0.701994	-0.110327	0.0177976	6.17433e-10	-0.0962055	0.0183381	1.55253e-07	0	1
ENSG00000276644	DACH1	rs530672616	13	71866406	-798	72440538	T	TGCCGCC	0.928095	0.124874	0.0270686	4.07071e-06	0.120921	0.0271579	8.48712e-06	-0.0404935	2
ENSG00000276644	DACH1	rs73217470	13	71939282	72078	72513420	A	G	0.952901	-0.213466	0.0331698	1.35438e-10	-0.202464	0.0333652	1.29408e-09	0.0365274	1
ENSG00000276644	DACH1	rs80170389	13	72696218	829014	73270356	T	C	0.837174	-0.0812123	0.0189355	1.83224e-05	-0.0790344	0.0189892	3.15384e-05	0	3
ENSG00000276916	AL442125.2	rs2258798	13	113472826	-38921	114127141	C	T	0.809864	0.259343	0.0207422	2.64315e-35	0.307044	0.0222855	3.46878e-43	0.316737	1
ENSG00000276916	AL442125.2	rs60180382	13	113525413	13666	114179728	G	A	0.839437	-0.0228926	0.0225335	0.309712	-0.112382	0.0237981	2.33191e-06	-0.0859319	3
ENSG00000276916	AL442125.2	rs36204084	13	113582961	71214	114237276	A	G	0.941208	0.194131	0.0349914	3.05088e-08	0.185974	0.0367446	4.1649e-07	0.277798	2
ENSG00000276916	AL442125.2	rs28363802	13	113834725	322978	114537698	G	A	0.992542	0.556027	0.0958458	7.01864e-09	0.441219	0.10011	1.04641e-05	0	4
ENSG00000276957	AL158063.1	rs9518802	13	102659348	65475	103311698	A	T	0.780039	0.116561	0.0184427	2.85814e-10	0.116561	0.0185179	3.08425e-10	0	1
ENSG00000276968	AL158196.1	rs35184404	13	48076547	34363	48650683	C	A	0.984664	0.460621	0.0692325	3.19894e-11	0.410628	0.0696019	3.64229e-09	0.0381091	2
ENSG00000276968	AL158196.1	rs7332994	13	48099999	57815	48674135	G	A	0.0678685	0.659904	0.0328717	4.97029e-86	0.652258	0.034305	1.31794e-80	0	1
ENSG00000277151	AL138820.1	rs207650	13	32487100	-295774	33061237	A	G	0.613807	0.0842842	0.0180191	2.98646e-06	0.0842842	0.0180598	3.05689e-06	0	1
ENSG00000277246	AL157762.1	rs1931349	13	108193250	-74070	108845598	T	C	0.269386	-0.11692	0.0173916	1.99804e-11	-0.0838918	0.01877	7.84155e-06	-0.370707	2
ENSG00000277246	AL157762.1	rs35592886	13	108232117	-35203	108884465	A	AC	0.945698	0.240177	0.0345037	3.85275e-12	0.179294	0.0372557	1.49039e-06	0	1
ENSG00000277662	AL354696.1	rs7983614	13	41265378	35702	41839514	A	G	0.2931	0.116567	0.0215832	6.9656e-08	0.116567	0.0216509	7.28786e-08	0	1
ENSG00000277767	AL442128.2	rs9515311	13	110911881	-4123	111564228	C	T	0.628142	0.295901	0.0145349	2.56174e-88	0.295901	0.0151595	7.53404e-85	0	1
ENSG00000278156	TSC22D1-AS1	rs147233015	13	44511805	-64088	45085941	AG	A	0.947752	0.142511	0.0299883	2.07269e-06	0.124767	0.0301648	3.53135e-05	-0.0756641	3
ENSG00000278156	TSC22D1-AS1	rs11617441	13	44635692	59799	45209828	A	C	0.868235	-0.113491	0.0199189	1.28977e-08	-0.111351	0.0200632	2.85613e-08	-0.0442927	1
ENSG00000278156	TSC22D1-AS1	rs79531922	13	44662357	86464	45236493	A	C	0.979167	-0.213436	0.0470446	5.85339e-06	-0.217681	0.0472262	4.03987e-06	0	2
ENSG00000278238	AL359513.1	rs7333451	13	52473574	18243	53047709	G	A	0.381727	0.159729	0.0171086	1.50999e-20	0.146711	0.0177036	1.1607e-16	0.130065	1
ENSG00000278238	AL359513.1	rs147502221	13	52502649	47318	53076784	A	G	0.980562	-0.219073	0.0612828	0.000354073	-0.282187	0.0619092	5.16238e-06	-0.0089529	3
ENSG00000278238	AL359513.1	rs9536189	13	52606410	151079	53180545	A	G	0.948837	0.340653	0.0371537	7.03427e-20	0.28224	0.0381046	1.29213e-13	0	2
ENSG00000278291	AL161772.1	rs2442451	13	20637727	-65991	21211866	T	A	0.818897	0.181222	0.0244871	1.59942e-13	0.128312	0.0266229	1.43835e-06	-0.384399	2
ENSG00000278291	AL161772.1	rs4605001	13	20776591	72873	21350730	T	G	0.495041	-0.146428	0.019064	1.91494e-14	-0.108437	0.0207387	1.70669e-07	0	1
ENSG00000278390	AL354696.2	rs542257563	13	40468179	-664760	41042316	T	TATCC	0.991243	-0.415276	0.104876	7.61773e-05	-0.466405	0.105688	1.01936e-05	0.109872	2
ENSG00000278390	AL354696.2	rs117306408	13	41133015	76	41707151	G	C	0.984223	0.359202	0.07815	4.41442e-06	0.402551	0.0787963	3.24289e-07	-0.0157257	1
ENSG00000278390	AL354696.2	rs367662473	13	41432765	299826	42006901	CATT	C	0.990731	0.438022	0.102146	1.83778e-05	0.438143	0.102359	1.86519e-05	0	3
ENSG00000278727	AC000403.1	rs618975	13	76892100	4549	77466235	C	T	0.683263	0.14077	0.0197312	1.12278e-12	0.14077	0.0198346	1.27305e-12	0	1
ENSG00000279951	AL138688.2	rs9508986	13	19972657	-119975	20546797	C	A	0.978261	0.33464	0.0570689	4.83773e-09	0.33464	0.0572712	5.12449e-09	0	1
ENSG00000280734	LINC01232	rs73556143	13	99464653	-34653	100116907	G	A	0.903069	0.355394	0.0252371	3.91266e-44	0.364794	0.0258287	2.7191e-45	-0.0752822	1
ENSG00000280734	LINC01232	rs142911462	13	99471737	-27569	100123991	TAAGA	T	0.961135	0.149288	0.0392767	0.000146008	0.191125	0.0394434	1.26264e-06	0	2
ENSG00000281026	N4BP2L2-IT2	rs208432	13	32547870	38475	33122007	C	T	0.384181	0.0531696	0.0076723	4.78269e-12	0.0531696	0.00771106	5.37722e-12	0	1
ENSG00000281106	TMEM272	rs9316556	13	51811989	-33188	52386125	C	T	0.267444	0.307707	0.0122217	3.19806e-131	0.24876	0.0151869	2.66163e-60	0.494458	2
ENSG00000281106	TMEM272	rs6561649	13	51829136	-16041	52403272	G	A	0.132266	0.31467	0.0163664	2.50552e-79	0.189975	0.0197278	5.98307e-22	0.0278105	3
ENSG00000281106	TMEM272	rs76744773	13	51842621	-2556	52416757	AT	A	0.994608	-0.390508	0.0774279	4.74504e-07	-0.417586	0.0778428	8.11825e-08	-0.0305985	5
ENSG00000281106	TMEM272	rs944168	13	51843402	-1775	52417538	T	C	0.886943	-0.0557974	0.0182443	0.00223833	-0.158679	0.0186288	1.6244e-17	-0.111207	4
ENSG00000281106	TMEM272	rs61957418	13	51902938	57761	52477074	C	A	0.81745	-0.250986	0.014142	3.09345e-68	-0.299138	0.0156803	3.90201e-81	0.349531	1
ENSG00000281106	TMEM272	rs1811895	13	52594725	749548	53168860	G	C	0.543977	-0.0182256	0.0113959	0.109819	0.0543476	0.0122566	9.24314e-06	0	6
ENSG00000283199	C13orf46	rs72659513	13	113974514	438	114743925	G	A	0.863459	-0.275257	0.0205972	5.35197e-40	-0.308546	0.0214115	4.45845e-47	-0.202247	1
ENSG00000283199	C13orf46	rs4063	13	114095627	121551	114861102	C	T	0.639681	-0.0660514	0.0152269	1.46956e-05	-0.109885	0.0155673	1.68056e-12	0.00916823	2
ENSG00000283199	C13orf46	rs9590390	13	114155392	181316	114920867	G	A	0.708021	-0.0870959	0.0161234	6.92625e-08	-0.0924583	0.016179	1.09882e-08	0	3
ENSG00000283361	CFAP97D2	rs141151284	13	114095013	-59678	114860488	GT	G	0.955405	-0.352426	0.0459911	2.19893e-14	0.427676	0.0503167	1.9012e-17	-0.0801707	4
ENSG00000283361	CFAP97D2	rs9590394	13	114161416	6725	114926891	C	T	0.920355	0.263848	0.035326	9.60251e-14	0.352637	0.0400397	1.28318e-18	0.277047	3
ENSG00000283361	CFAP97D2	rs382913	13	114162780	8089	114928255	G	T	0.464482	-0.592321	0.0169716	3.44828e-237	-0.490895	0.026903	2.19186e-74	0.462441	2
ENSG00000283361	CFAP97D2	rs67806792	13	114174908	20217	114940383	G	C	0.795276	-0.933149	0.0195545	<2.23e-308	-0.660236	0.0330628	1.0225e-88	-0.072491	1
ENSG00000283361	CFAP97D2	rs77208052	13	114202160	47469	114967635	A	G	0.970176	0.228408	0.0559672	4.55744e-05	0.399767	0.0596187	2.00866e-11	-0.0114287	6
ENSG00000283361	CFAP97D2	rs111410009	13	114241323	86632	115006798	C	T	0.992119	-0.731465	0.107529	1.15899e-11	-0.652286	0.110872	4.02346e-09	-0.0170813	7
ENSG00000283361	CFAP97D2	rs9525198	13	114261733	107042	115027208	A	C	0.980602	0.371298	0.0688209	7.1878e-08	0.533186	0.0724674	1.87245e-13	-0.0723182	5
ENSG00000283361	CFAP97D2	rs9525326	13	114310240	155549	115075715	A	G	0.810188	0.0760906	0.0236036	0.00127431	0.132195	0.0274633	1.48304e-06	0	8
ENSG00000283384	AL138694.1	rs11839228	13	108266519	-68835	108918867	G	A	0.973172	0.33134	0.048432	8.86589e-12	0.279682	0.0487793	9.83111e-09	-0.0300853	4
ENSG00000283384	AL138694.1	rs1224141	13	108283375	-51979	108935723	T	G	0.773881	0.0357888	0.0184174	0.0520514	0.116447	0.0195168	2.42345e-09	-0.0366145	3
ENSG00000283384	AL138694.1	rs200748895	13	108308032	-27322	108960380	TGCTG	T	0.979619	0.388375	0.0555254	3.0404e-12	0.28864	0.0560933	2.66503e-07	-0.0372572	5
ENSG00000283384	AL138694.1	rs41275064	13	108308473	-26881	108960821	C	T	0.950592	-0.186586	0.0353507	1.36453e-07	-0.344587	0.0379124	9.99164e-20	0.142212	2
ENSG00000283384	AL138694.1	rs1224163	13	108312711	-22643	108965059	T	G	0.261289	0.359838	0.0173723	3.13429e-91	0.376335	0.0185227	8.99914e-92	0	1
ENSG00000283828	AL137002.2	rs5960	13	113147423	-6579	113801737	C	T	0.126351	-0.420047	0.0285632	6.96301e-48	-0.267599	0.0365379	2.40902e-13	0.61358	3
ENSG00000283828	AL137002.2	rs3024738	13	113165607	11605	113819921	T	A	0.199517	-0.362438	0.0242297	1.91726e-49	-0.267208	0.0313521	1.55758e-17	0.211331	1
ENSG00000283828	AL137002.2	rs35708060	13	113205987	51985	113860301	G	A	0.828838	0.113643	0.0256727	9.79201e-06	0.207224	0.0263089	3.36494e-15	0	2
ENSG00000285444	AL162377.3	rs12585859	13	51822731	-22428	52396867	C	T	0.875375	-0.245365	0.0247384	5.85082e-23	-0.283712	0.0254131	6.11601e-29	0.144762	2
ENSG00000285444	AL162377.3	rs76744773	13	51842621	-2538	52416757	AT	A	0.994608	-0.650984	0.109514	2.98008e-09	-0.576853	0.111054	2.05445e-07	-0.0305985	4
ENSG00000285444	AL162377.3	rs944168	13	51843402	-1757	52417538	T	C	0.886943	-0.171441	0.0257355	3.02285e-11	-0.273015	0.026157	1.6707e-25	-0.111207	3
ENSG00000285444	AL162377.3	rs61957418	13	51902938	57779	52477074	C	A	0.81745	-0.467505	0.0195209	1.31124e-119	-0.505578	0.0207996	1.6494e-130	0	1
ENSG00000285448	AL136961.1	rs9554591	13	99427474	-5228	100079728	G	T	0.815626	-0.0581465	0.0243564	0.0170114	-0.278333	0.0258524	4.96819e-27	-0.340177	2
ENSG00000285448	AL136961.1	rs9517724	13	99432709	7	100084963	T	A	0.242457	-0.52211	0.0211007	4.50071e-127	-0.607783	0.0238297	1.72411e-143	0	1
ENSG00000285534	AL163541.1	rs56256197	13	109705597	-26103	110357944	G	A	0.744477	-0.63743	0.019117	9.96599e-219	-0.301829	0.0235201	1.0741e-37	-0.343748	2
ENSG00000285534	AL163541.1	rs9515111	13	109731998	298	110384345	G	A	0.644948	0.957031	0.0140947	<2.23e-308	0.869233	0.0214423	<2.23e-308	0.0651379	1
ENSG00000285534	AL163541.1	rs9521511	13	109781876	50176	110434223	A	G	0.413633	-0.118637	0.019363	9.69711e-10	-0.101635	0.0204153	6.41224e-07	0	3
ENSG00000285572	AL136441.1	rs913693	13	76700684	-145840	77274819	T	C	0.225721	-0.0352965	0.021071	0.0939774	-0.123069	0.0230761	9.65167e-08	0.408702	2
ENSG00000285572	AL136441.1	rs4884055	13	76740262	-106262	77314397	T	C	0.406298	0.140274	0.0177646	3.56017e-15	0.182801	0.0195763	9.82745e-21	0	1
ENSG00000286330	AL353660.1	rs6562780	13	73715662	-572408	74289799	A	T	0.221971	0.116823	0.0184031	2.38977e-10	0.0858853	0.0185214	3.53375e-06	0.0325485	7
ENSG00000286330	AL353660.1	rs148003337	13	74245656	-42414	74819793	A	G	0.983498	-0.133036	0.0598232	0.0262087	-0.296609	0.0624072	2.00615e-06	0.000741047	5
ENSG00000286330	AL353660.1	rs12856631	13	74253366	-34704	74827503	A	C	0.958404	0.748053	0.0364837	1.65655e-89	0.52956	0.0420822	2.58729e-36	-0.0479081	3
ENSG00000286330	AL353660.1	rs61964631	13	74255928	-32142	74830065	G	A	0.96345	1.0134	0.0391843	6.82678e-138	0.803032	0.0455498	1.45545e-69	0.330572	1
ENSG00000286330	AL353660.1	rs7338571	13	74259736	-28334	74833873	T	G	0.754395	0.462937	0.0164453	4.15695e-161	0.273406	0.0213296	1.298e-37	0.0546392	2
ENSG00000286330	AL353660.1	rs9530311	13	74407053	118983	74981190	C	T	0.475309	0.181629	0.0153135	5.46595e-32	0.150765	0.0163766	3.38024e-20	0.296774	4
ENSG00000286330	AL353660.1	rs139250056	13	74426352	138282	75000489	A	T	0.901671	-0.033691	0.0256588	0.189235	-0.125923	0.0269237	2.91023e-06	0	6
ENSG00000287837	AL590064.1	rs79757370	13	40781076	-96785	41355212	G	A	0.932515	-0.495484	0.0318469	3.02855e-53	-0.792944	0.0352008	2.29218e-112	-0.175599	1
ENSG00000287837	AL590064.1	rs4943818	13	40826337	-51524	41400473	A	C	0.709795	-0.62124	0.0160949	6.38831e-283	-0.222862	0.0338247	4.43568e-11	0.457799	6
ENSG00000287837	AL590064.1	rs111339948	13	40838406	-39455	41412542	C	T	0.918681	-0.609696	0.0284513	3.17737e-97	-0.168289	0.0335939	5.4565e-07	-0.203627	8
ENSG00000287837	AL590064.1	rs9549303	13	40848918	-28943	41423054	C	T	0.626155	0.386585	0.0163239	3.81111e-117	0.556371	0.0326784	5.29914e-65	-0.078482	2
ENSG00000287837	AL590064.1	rs146749098	13	40890483	12622	41464619	C	A	0.988884	0.268374	0.0782916	0.000613619	0.642051	0.0796662	7.67566e-16	0.00881889	5
ENSG00000287837	AL590064.1	rs59075330	13	40899028	21167	41473164	A	G	0.990476	-0.999588	0.083394	1.26498e-32	-0.98924	0.0904314	7.49248e-28	-0.128628	4
ENSG00000287837	AL590064.1	rs7333447	13	40917586	39725	41491722	A	T	0.323404	-0.198918	0.0172389	2.17321e-30	-0.366848	0.0323906	9.78294e-30	0.232552	3
ENSG00000287837	AL590064.1	rs78095126	13	41010512	132651	41584648	C	T	0.875317	0.431294	0.0240488	1.35991e-69	0.147675	0.0277364	1.0138e-07	0	7
ENSG00000006432	MAP3K9	rs34632954	14	70784247	-25287	71250964	C	G	0.921872	-0.00441596	0.0239514	0.85373	-0.128684	0.026021	7.59837e-07	-0.203077	4
ENSG00000006432	MAP3K9	rs1987652	14	70787398	-22136	71254115	C	T	0.677799	-0.444275	0.0120837	6.02592e-260	-0.425419	0.0163376	1.78104e-149	0.210423	1
ENSG00000006432	MAP3K9	rs7155910	14	70807960	-1574	71274677	G	T	0.0932041	0.0405161	0.0222024	0.0680884	0.154195	0.0242663	2.09419e-10	-0.178393	3
ENSG00000006432	MAP3K9	rs244626	14	70851267	41733	71317984	T	C	0.237267	-0.375532	0.0145071	3.98959e-138	-0.16727	0.0182783	5.62733e-20	0	2
ENSG00000009830	POMT2	rs78002771	14	77284895	-35989	77751238	G	A	0.961213	0.184581	0.0310694	3.04138e-09	0.156087	0.0316418	8.09975e-07	-0.122178	5
ENSG00000009830	POMT2	rs2363638	14	77294669	-26215	77761012	C	T	0.765054	-0.137323	0.0143028	1.25515e-21	-0.118893	0.0148268	1.06841e-15	-0.0795836	3
ENSG00000009830	POMT2	rs141618529	14	77312420	-8464	77778763	T	C	0.97391	-0.166001	0.0381183	1.36001e-05	-0.198622	0.038492	2.46826e-07	-0.0662513	4
ENSG00000009830	POMT2	rs8177537	14	77321352	468	77787695	G	T	0.8898	-0.219334	0.0197115	2.10912e-28	-0.208991	0.0202055	4.48844e-25	-0.0853401	1
ENSG00000009830	POMT2	rs8177539	14	77321416	532	77787759	G	A	0.928148	0.296287	0.0233934	3.62506e-36	0.248923	0.0243249	1.40726e-24	0	2
ENSG00000011114	BTBD7	rs146686071	14	93332938	-154	93799284	ACCG	A	0.513628	0.146197	0.00867098	5.93499e-62	0.174146	0.00939157	9.31537e-77	0.313249	1
ENSG00000011114	BTBD7	rs67705466	14	93349879	16787	93816225	A	T	0.90151	-0.0609296	0.0147313	3.59578e-05	-0.149662	0.0155128	5.03054e-22	0	2
ENSG00000012963	UBR7	rs10137576	14	93197213	-10028	93663558	T	A	0.825839	-0.0357319	0.0142522	0.0122063	0.0739212	0.0150497	9.02367e-07	-0.324446	2
ENSG00000012963	UBR7	rs2905	14	93227076	19835	93693422	C	T	0.665465	0.250646	0.0106867	4.67086e-115	0.267897	0.0119045	3.80743e-112	-0.0288198	1
ENSG00000012963	UBR7	rs2062841	14	93284672	77431	93751018	C	T	0.507469	-0.0535814	0.010766	6.694e-07	-0.0476433	0.0107989	1.02494e-05	0	3
ENSG00000012983	MAP4K5	rs7142818	14	50234244	-326882	50700962	C	A	0.883415	-0.0736073	0.0134173	4.32983e-08	-0.0692684	0.0135784	3.37224e-07	-0.0028716	3
ENSG00000012983	MAP4K5	rs12432093	14	50347258	-213868	50813976	G	A	0.506271	-0.11039	0.00872226	4.06257e-36	-0.0952885	0.0091474	2.07381e-25	-0.161168	1
ENSG00000012983	MAP4K5	rs10142538	14	50439073	-122053	50905791	G	T	0.849712	0.101555	0.0122638	1.58288e-16	0.0670722	0.0126549	1.15738e-07	-0.120711	2
ENSG00000012983	MAP4K5	rs12889834	14	50676421	115295	51143139	A	G	0.915943	-0.103917	0.0154043	1.70667e-11	-0.0656241	0.0158935	3.64345e-05	0	4
ENSG00000013523	ANGEL1	rs8023040	14	76718548	-107698	77184891	T	G	0.244978	0.233216	0.0131167	1.79872e-68	0.226135	0.0136485	1.17783e-61	-0.0399088	1
ENSG00000013523	ANGEL1	rs11159234	14	76778355	-47891	77244698	G	A	0.791331	0.251806	0.0142208	6.09018e-68	0.216427	0.0164201	1.1344e-39	-0.18798	2
ENSG00000013523	ANGEL1	rs2242621	14	76778943	-47303	77245286	C	T	0.883404	0.145519	0.0177999	3.77321e-16	0.125182	0.0191631	6.47046e-11	-0.161977	4
ENSG00000013523	ANGEL1	rs8022398	14	76808509	-17737	77274852	T	C	0.834648	-0.251672	0.0153473	8.59483e-59	-0.121282	0.0184883	5.38294e-11	-0.529322	3
ENSG00000013523	ANGEL1	rs34159247	14	76846834	20588	77313177	A	AC	0.372924	0.245172	0.0119106	3.62483e-90	0.0947433	0.0157066	1.61894e-09	0	5
ENSG00000015133	CCDC88C	rs140586953	14	91279992	-137852	91746336	G	A	0.983726	-0.1399	0.0199611	2.75206e-12	-0.10625	0.0208326	3.39317e-07	0.0782608	6
ENSG00000015133	CCDC88C	rs941914	14	91319545	-98299	91785889	A	G	0.249576	0.0316002	0.0056881	2.923e-08	0.0246037	0.00583031	2.4433e-05	-0.101987	7
ENSG00000015133	CCDC88C	rs12589086	14	91351681	-66163	91818025	T	G	0.869413	-0.0723119	0.00752256	1.12403e-21	-0.0565248	0.00803314	1.97196e-12	-0.0413007	2
ENSG00000015133	CCDC88C	rs72701442	14	91373645	-44199	91839989	T	C	0.943498	-0.0805879	0.0107399	7.39737e-14	-0.0803913	0.0109682	2.31021e-13	-0.142509	1
ENSG00000015133	CCDC88C	rs72701455	14	91398890	-18954	91865234	G	A	0.763765	0.0516321	0.00591614	3.58133e-18	0.0321707	0.00619894	2.10626e-07	-0.0792189	5
ENSG00000015133	CCDC88C	rs144695367	14	91401417	-16427	91867761	C	T	0.96863	0.0824664	0.0144429	1.20136e-08	0.0767003	0.0146165	1.54155e-07	-0.0148449	4
ENSG00000015133	CCDC88C	rs61990496	14	91473564	55720	91939908	C	A	0.963735	-0.098421	0.0133822	2.25215e-13	-0.094538	0.0137347	5.8536e-12	0	3
ENSG00000020426	MNAT1	rs141587602	14	60753983	19241	61220701	CA	C	0.940775	-0.15437	0.0285236	6.54536e-08	-0.15437	0.0286093	6.82134e-08	0	1
ENSG00000020577	SAMD4A	rs28707162	14	54712525	146408	55179243	G	A	0.864934	-0.250998	0.017234	5.10371e-47	-0.241003	0.0176323	1.5717e-42	-0.0426514	1
ENSG00000020577	SAMD4A	rs78925229	14	54770252	204135	55236970	G	A	0.959179	0.422008	0.0293475	6.6406e-46	0.404792	0.0299904	1.61957e-41	0	2
ENSG00000021645	NRXN3	rs10145976	14	77837672	-332701	78304015	G	A	0.710688	0.067235	0.0168291	6.56496e-05	0.0677649	0.0168557	5.81256e-05	-0.00498583	2
ENSG00000021645	NRXN3	rs66537136	14	78437889	267516	78904232	C	A	0.945786	0.212159	0.0333208	2.11188e-10	0.212824	0.0334569	2.00283e-10	0	1
ENSG00000022976	ZNF839	rs11622472	14	102036130	-281247	102502467	C	T	0.980401	-0.14103	0.0331067	2.08612e-05	-0.144734	0.0331879	1.29444e-05	-0.00113727	3
ENSG00000022976	ZNF839	rs182487848	14	102070540	-246837	102536877	G	A	0.9941	0.368385	0.0583882	3.06565e-10	0.370613	0.0586287	2.59291e-10	-0.00662146	1
ENSG00000022976	ZNF839	rs145973212	14	102387628	70251	102853965	A	G	0.976437	0.161277	0.030017	8.12832e-08	0.159724	0.030115	1.1342e-07	-0.0199459	2
ENSG00000022976	ZNF839	rs111737968	14	102419766	102389	102886103	T	G	0.97531	-0.116723	0.0290501	5.96275e-05	-0.118243	0.0291188	4.89247e-05	0	4
ENSG00000023608	SNAPC1	rs74810099	14	61762567	147	62229285	T	G	0.994294	-2.26791	0.100061	5.8979e-108	-1.98232	0.10597	4.3816e-78	0.113021	2
ENSG00000023608	SNAPC1	rs12434671	14	61799553	37133	62266271	T	G	0.711742	-0.450538	0.0161032	2.58881e-159	-0.421102	0.0175367	2.05443e-127	0.0949466	1
ENSG00000023608	SNAPC1	rs113976419	14	61845928	83508	62312646	G	A	0.982454	0.129206	0.060884	0.0338768	0.268664	0.0611761	1.12497e-05	0	3
ENSG00000027075	PRKCH	rs138788544	14	61261668	74109	61728386	C	CT	0.917929	-0.0629805	0.0101929	7.00988e-10	-0.0514412	0.0103369	6.47615e-07	-0.0072164	7
ENSG00000027075	PRKCH	rs1033908	14	61349509	161950	61816227	C	T	0.204414	-0.0469134	0.00709189	4.13341e-11	-0.0469278	0.00714083	4.97244e-11	0.021085	5
ENSG00000027075	PRKCH	rs61990680	14	61389304	201745	61856022	T	C	0.850053	0.0429309	0.00771854	2.81589e-08	0.055023	0.00784411	2.30675e-12	-0.113237	3
ENSG00000027075	PRKCH	rs7140526	14	61407106	219547	61873824	T	A	0.291799	0.0529483	0.006015	1.85411e-18	0.0507285	0.00615384	1.67412e-16	0.0223931	1
ENSG00000027075	PRKCH	rs9788451	14	61444629	257070	61911347	C	G	0.850111	0.0529913	0.00792005	2.48294e-11	0.0346089	0.00811407	1.99632e-05	-0.185232	8
ENSG00000027075	PRKCH	rs141986179	14	61502062	314503	61968780	TTTC	T	0.157306	-0.068741	0.00753115	1.02281e-19	-0.0517331	0.00777745	2.89756e-11	0.0563771	4
ENSG00000027075	PRKCH	rs118110451	14	61519139	331580	61985857	C	T	0.986665	0.115258	0.0242878	2.14235e-06	0.122334	0.0244806	5.81716e-07	-0.0467769	6
ENSG00000027075	PRKCH	rs14095	14	61550925	363366	62017643	A	G	0.92647	0.092625	0.0105321	1.99145e-18	0.0857434	0.0106921	1.06327e-15	0	2
ENSG00000029364	SLC39A9	rs61980356	14	69375226	-22789	69841943	T	G	0.952595	0.425261	0.0249472	3.01688e-63	0.393677	0.0259077	3.79714e-52	-0.0505283	2
ENSG00000029364	SLC39A9	rs12884741	14	69404227	6212	69870944	A	G	0.9338	-0.88014	0.0175978	<2.23e-308	-0.846021	0.0218058	<2.23e-308	-0.132294	1
ENSG00000029364	SLC39A9	rs200607778	14	69482893	84878	69949610	TAAAA	T	0.7875	0.131198	0.0133885	1.86924e-22	0.0864363	0.0137356	3.11661e-10	0	3
ENSG00000032219	ARID4A	rs10151525	14	58305300	6796	58772018	A	G	0.949122	-0.090144	0.0141786	2.2438e-10	-0.0618753	0.0143983	1.72802e-05	-0.153165	2
ENSG00000032219	ARID4A	rs8004532	14	58363791	65287	58830509	T	C	0.651926	0.0933965	0.00657501	7.36647e-45	0.0890247	0.00679184	2.97891e-39	0	1
ENSG00000033170	FUT8	rs7148809	14	65214167	-196425	65680885	T	G	0.606846	0.0934162	0.0111511	7.09402e-17	0.097264	0.0113701	1.18487e-17	0.0699103	2
ENSG00000033170	FUT8	rs12436113	14	65290435	-120157	65757153	A	G	0.946367	0.167775	0.0240093	3.18568e-12	0.154421	0.0242114	1.79369e-10	0.00695388	3
ENSG00000033170	FUT8	rs2185454	14	65403876	-6716	65870594	G	T	0.333976	-0.345936	0.0103706	6.8561e-219	-0.343582	0.0115256	2.87418e-195	0.0631406	1
ENSG00000033170	FUT8	rs118168535	14	65657923	247331	66124641	A	G	0.983823	-0.243388	0.0434327	2.21844e-08	-0.2041	0.0441126	3.71369e-06	0	4
ENSG00000036530	CYP46A1	rs34212776	14	99705066	20768	100171403	A	G	0.629491	0.130522	0.0174137	7.87397e-14	0.130522	0.0175108	9.06832e-14	0	1
ENSG00000042088	TDP1	rs577403021	14	89955909	970	90422253	G	T	0.993323	1.04698	0.0584787	2.27273e-69	1.10357	0.0604668	2.03833e-74	0.0661681	1
ENSG00000042088	TDP1	rs34290480	14	89972293	17354	90438637	G	GAA	0.412119	-0.133693	0.00994825	2.02213e-40	-0.145775	0.0101542	9.76249e-47	0	2
ENSG00000042317	AL049834.1	rs4904448	14	88385822	898	88852166	G	A	0.578479	0.170177	0.0177907	1.75913e-21	0.1067	0.0199344	8.67167e-08	0.442917	2
ENSG00000042317	AL049834.1	rs7146996	14	88582125	197201	89048469	T	C	0.249453	0.223923	0.0206347	4.1288e-27	0.16999	0.0231928	2.31167e-13	0	1
ENSG00000050130	JKAMP	rs11627049	14	59407271	-77172	59873989	A	C	0.897113	0.115076	0.0155929	1.86543e-13	0.0626606	0.0158038	7.34243e-05	-0.0883365	3
ENSG00000050130	JKAMP	rs112337414	14	59490767	6324	59957485	G	T	0.950583	-0.715076	0.0189293	1.55209e-272	-0.71482	0.0216596	7.48064e-239	-0.0597337	1
ENSG00000050130	JKAMP	rs76420738	14	59557940	73497	60024658	A	G	0.901867	-0.0634252	0.0158046	6.08756e-05	-0.0892628	0.0159205	2.06129e-08	0	2
ENSG00000053254	FOXN3	rs72701612	14	89266442	-352707	89732786	G	A	0.943645	-0.0710876	0.0176326	5.6286e-05	-0.0741828	0.0177885	3.04241e-05	0.0675468	8
ENSG00000053254	FOXN3	rs11846050	14	89344942	-274207	89811286	G	A	0.765592	-0.118289	0.00945704	2.4916e-35	-0.0622896	0.0106836	5.53028e-09	-0.248103	4
ENSG00000053254	FOXN3	rs12437010	14	89355389	-263760	89821733	G	T	0.813613	0.144222	0.0103334	2.12912e-43	0.123643	0.0110527	4.74064e-29	0.0217995	1
ENSG00000053254	FOXN3	rs141394218	14	89414073	-205076	89880417	G	A	0.913584	-0.126952	0.0141475	4.09287e-19	-0.104847	0.0155911	1.75857e-11	0.126891	3
ENSG00000053254	FOXN3	rs12885796	14	89421947	-197202	89888291	G	A	0.229925	0.0473166	0.00973375	1.20594e-06	0.0444669	0.010019	9.06977e-06	0.118217	6
ENSG00000053254	FOXN3	rs1959450	14	89442828	-176321	89909172	A	G	0.670535	0.0692702	0.0085521	6.97571e-16	0.0389672	0.00887835	1.13866e-05	-0.151583	7
ENSG00000053254	FOXN3	rs80144595	14	89451315	-167834	89917659	A	G	0.944191	-0.141885	0.0176655	1.20806e-15	-0.156079	0.0181247	7.21798e-18	-0.0548533	2
ENSG00000053254	FOXN3	rs243209	14	89561069	-58080	90027413	C	T	0.75818	-0.0517946	0.00963629	8.03549e-08	-0.045337	0.00972274	3.11644e-06	0	5
ENSG00000053770	AP5M1	rs373063590	14	57227953	-40971	57694671	C	T	0.943145	0.186793	0.0191739	3.2528e-22	0.203526	0.0197167	5.57545e-25	0.191603	1
ENSG00000053770	AP5M1	rs11849276	14	57267859	-1065	57734577	T	C	0.429757	-0.02379	0.00918104	0.00959382	-0.0420312	0.00935512	7.02744e-06	0	2
ENSG00000054654	SYNE2	rs10149828	14	63634415	-127484	64101133	T	G	0.971483	0.301433	0.0190919	9.7008e-55	0.145378	0.0238744	1.13416e-09	0.576274	4
ENSG00000054654	SYNE2	rs8022765	14	63744432	-17467	64211150	C	G	0.932736	0.243243	0.0126828	5.85253e-79	0.212838	0.0162139	2.31033e-39	0.0397956	1
ENSG00000054654	SYNE2	rs4902241	14	63761633	-266	64228351	A	G	0.0318074	-0.112497	0.0186919	1.89578e-09	-0.115457	0.0194264	2.79356e-09	0.194822	5
ENSG00000054654	SYNE2	rs7149405	14	63876374	114475	64343092	A	G	0.478386	0.0205149	0.00660966	0.00192216	0.0423167	0.00685476	6.68672e-10	-0.0598297	3
ENSG00000054654	SYNE2	rs1152579	14	64228369	466470	64695087	A	G	0.436444	-0.0768789	0.00658688	4.81951e-31	-0.0789361	0.00679484	3.37475e-31	0	2
ENSG00000054690	PLEKHH1	rs1885041	14	67509608	-23682	67976325	C	T	0.510758	-0.21664	0.0179017	3.26074e-33	-0.221939	0.0182094	3.59432e-34	0.0579853	1
ENSG00000054690	PLEKHH1	rs11158681	14	67540223	6933	68006940	C	T	0.327213	0.0395307	0.0193001	0.0405947	0.0983222	0.0199446	8.23324e-07	0.246766	3
ENSG00000054690	PLEKHH1	rs146682302	14	67542182	8892	68008899	T	TA	0.896174	-0.24509	0.0291762	5.85059e-17	-0.281525	0.0303064	1.55294e-20	0	2
ENSG00000054983	GALC	rs112648210	14	87927375	-66290	88393719	T	C	0.932418	0.0328336	0.0183079	0.0729724	0.0933616	0.0185578	4.88279e-07	-0.0709107	4
ENSG00000054983	GALC	rs8015102	14	87960174	-33491	88426518	G	T	0.920287	-0.185931	0.016946	1.13736e-27	-0.105925	0.0174283	1.21853e-09	-0.0715762	3
ENSG00000054983	GALC	rs8014798	14	87990215	-3450	88456559	C	A	0.913251	0.111303	0.0160321	4.38485e-12	0.163852	0.0163497	1.22342e-23	-0.110899	2
ENSG00000054983	GALC	rs78557856	14	87992229	-1436	88458573	A	G	0.846406	0.3613	0.0113928	5.94385e-200	0.372295	0.0127976	4.65475e-186	0	1
ENSG00000063761	ADCK1	rs17825834	14	77831438	31329	78297781	A	G	0.940288	-1.71415	0.0229989	<2.23e-308	-1.64132	0.0341543	<2.23e-308	-0.216304	1
ENSG00000063761	ADCK1	rs7493386	14	77841551	41442	78307894	T	C	0.539158	0.347994	0.0159921	4.74229e-100	0.179227	0.0171815	1.78334e-25	0	2
ENSG00000066427	ATXN3	rs55785433	14	91992725	-113896	92459069	T	C	0.901041	0.197687	0.0208209	3.43766e-21	0.0975561	0.0216574	6.6524e-06	-0.245609	4
ENSG00000066427	ATXN3	rs7150657	14	92043001	-63620	92509345	T	C	0.624488	-0.246557	0.012672	4.02698e-81	-0.106477	0.0145387	2.41222e-13	0.375987	2
ENSG00000066427	ATXN3	rs56199729	14	92107411	790	92573755	C	A	0.903219	-0.637613	0.0190903	2.19351e-219	-0.56046	0.0227499	5.23468e-134	0.029201	1
ENSG00000066427	ATXN3	rs61977284	14	92431667	325046	92898011	C	T	0.904319	-0.158177	0.0216427	3.163e-13	-0.147299	0.0218046	1.42453e-11	0	3
ENSG00000066455	GOLGA5	rs11845861	14	92810777	16472	93277122	A	G	0.945048	-0.358267	0.0213469	2.03279e-61	-0.351195	0.0219938	2.13814e-57	-0.048539	1
ENSG00000066455	GOLGA5	rs4900151	14	92818180	23875	93284525	C	T	0.940844	0.158607	0.0212021	8.7922e-14	0.14214	0.0213505	2.78587e-11	0	2
ENSG00000066735	KIF26A	rs61997631	14	104134583	-4140	104600920	C	G	0.94011	-0.499062	0.0397698	1.51572e-35	-0.1849	0.0412017	7.20019e-06	0.0561401	4
ENSG00000066735	KIF26A	rs8012009	14	104143371	4648	104609708	T	C	0.0497781	-0.481202	0.0430655	1.26754e-28	-0.713873	0.0442196	1.25504e-58	0.0318461	2
ENSG00000066735	KIF26A	rs72714966	14	104144923	6200	104611260	G	T	0.986655	0.517498	0.0813813	2.22705e-10	0.785151	0.0821224	1.16911e-21	-0.075932	3
ENSG00000066735	KIF26A	rs11622651	14	104153740	15017	104620077	G	A	0.692888	0.752941	0.017424	<2.23e-308	0.797722	0.0211498	<2.23e-308	0	1
ENSG00000066739	ATG2B	rs1770547	14	96295220	-68121	96761557	A	C	0.267452	-0.0586821	0.00569152	1.16428e-24	-0.0586821	0.00575571	2.07741e-24	0	1
ENSG00000070182	SPTB	rs7142689	14	64769735	-110172	65236453	G	A	0.888793	0.0341578	0.00930516	0.000244467	0.0603206	0.00972143	5.47274e-10	-0.0804785	3
ENSG00000070182	SPTB	rs74694303	14	64794992	-84915	65261710	T	A	0.947385	0.0957443	0.0128477	1.08856e-13	0.0869608	0.013075	2.91278e-11	-0.149976	2
ENSG00000070182	SPTB	rs230704	14	64801449	-78458	65268167	C	T	0.705047	-0.0461523	0.00636364	4.77037e-13	-0.0514778	0.00672921	2.01132e-14	0	1
ENSG00000070269	TMEM260	rs7161054	14	56606281	117927	57072999	T	C	0.11983	0.110989	0.0142003	6.69944e-15	0.13663	0.014345	1.65742e-21	0.088178	2
ENSG00000070269	TMEM260	rs113867632	14	56614724	126370	57081442	CTTCTGTG	C	0.949438	-0.413613	0.020042	1.32918e-90	-0.431004	0.020983	9.333e-94	0	1
ENSG00000070367	EXOC5	rs4465520	14	57310489	41584	57777207	G	A	0.0462842	0.0745531	0.0148815	5.65138e-07	0.0745531	0.014919	5.81737e-07	0	1
ENSG00000071246	VASH1	rs8023040	14	76718548	-42920	77184891	T	G	0.244978	1.27723	0.00869542	<2.23e-308	1.25197	0.019646	<2.23e-308	0.124424	1
ENSG00000071246	VASH1	rs3783996	14	76768421	6953	77234764	C	T	0.810524	0.41654	0.0216724	2.82793e-79	0.245585	0.0226397	2.04882e-27	0	2
ENSG00000071537	SEL1L	rs4903986	14	81574300	40447	82040644	A	G	0.994768	-0.252965	0.0333352	3.88629e-14	-0.264507	0.0335855	3.38988e-15	0.0570371	1
ENSG00000071537	SEL1L	rs147737706	14	81584416	50563	82050760	A	ATTTC	0.363487	0.0298371	0.00515358	7.52094e-09	0.0320998	0.00518024	5.77022e-10	0	2
ENSG00000072042	RDH11	rs1997896	14	67696440	647	68163157	A	T	0.819817	0.12105	0.00873664	8.30525e-43	0.0842617	0.0109549	1.45185e-14	-0.591633	1
ENSG00000072042	RDH11	rs11419373	14	67697707	1914	68164424	T	TG	0.376603	-0.0874859	0.00683182	6.38663e-37	-0.0493234	0.00853651	7.56222e-09	0	2
ENSG00000072110	ACTN1	rs10147437	14	68934303	-45137	69401020	A	G	0.941183	-0.0476422	0.0107009	8.69999e-06	-0.0448991	0.0107399	2.90742e-05	-0.00819569	3
ENSG00000072110	ACTN1	rs173321	14	69000758	21318	69467475	G	A	0.655843	-0.0413375	0.00518854	2.02811e-15	-0.0413834	0.00522315	2.31712e-15	-0.00439933	1
ENSG00000072110	ACTN1	rs73275566	14	69023754	44314	69490471	T	G	0.909926	0.0532667	0.00878557	1.44224e-09	0.0509195	0.00883379	8.20577e-09	0	2
ENSG00000072121	ZFYVE26	rs11158693	14	67774544	-42046	68241261	C	T	0.37297	0.0589885	0.00791343	1.07244e-13	0.0589885	0.00795881	1.24668e-13	0	1
ENSG00000072415	MPP5	rs72715344	14	67080496	-160846	67547213	G	A	0.945163	0.240411	0.0254932	6.28056e-21	0.240411	0.025726	9.18286e-21	0	1
ENSG00000075413	MARK3	rs8016326	14	103380379	-5013	103846716	G	A	0.261804	0.200014	0.00744756	8.39857e-148	0.200014	0.00798301	1.54357e-138	0	1
ENSG00000078304	PPP2R5C	rs61994043	14	101818742	56944	102285079	T	C	0.92944	-0.0631331	0.0135978	3.53076e-06	-0.0765894	0.0137795	2.7256e-08	0.149717	2
ENSG00000078304	PPP2R5C	rs941633	14	101916535	154737	102382872	T	C	0.816324	0.0531434	0.0090768	5.10313e-09	0.0607269	0.00921115	4.31714e-11	0	1
ENSG00000080815	PSEN1	rs17124039	14	73080036	-56382	73546744	T	C	0.822463	0.113537	0.0116615	3.44836e-22	0.100446	0.012568	1.32524e-15	-0.107324	3
ENSG00000080815	PSEN1	rs149805583	14	73084059	-52359	73550767	G	A	0.954235	-0.133805	0.0212113	3.0858e-10	-0.0931599	0.0219096	2.11864e-05	-0.0826685	5
ENSG00000080815	PSEN1	rs362429	14	73106117	-30301	73572825	G	A	0.814234	-0.455324	0.00881809	<2.23e-308	-0.360152	0.0117159	1.6455e-207	-0.23714	1
ENSG00000080815	PSEN1	rs12588591	14	73158659	22241	73625367	C	T	0.816272	0.420087	0.00953898	<2.23e-308	0.352588	0.0122706	1.42026e-181	-0.12512	2
ENSG00000080815	PSEN1	rs72734463	14	73231575	95157	73698283	G	A	0.9631	0.0737883	0.023247	0.00151287	0.120604	0.0238277	4.16021e-07	0	4
ENSG00000080823	MOK	rs55780831	14	102236710	-68480	102703047	C	T	0.891846	0.348119	0.0266058	1.92461e-38	0.348119	0.0270822	8.14979e-38	0	1
ENSG00000080824	HSP90AA1	rs17512748	14	102036015	-103684	102502352	T	C	0.988595	0.0942812	0.0261583	0.000316335	0.109438	0.026204	2.962e-05	0.0307002	2
ENSG00000080824	HSP90AA1	rs61992489	14	102086830	-52869	102553167	T	G	0.151826	-0.145089	0.00744746	2.57084e-81	-0.146081	0.00774465	2.33601e-79	0	1
ENSG00000081177	EXD2	rs11158787	14	69089224	-102287	69555941	T	C	0.68003	0.117674	0.0149379	4.12954e-15	0.117674	0.0150326	4.96095e-15	0	1
ENSG00000081181	ARG2	rs13343243	14	67632086	12166	68098803	A	C	0.754086	-0.0537756	0.0135467	7.30715e-05	-0.0639084	0.0136742	2.95881e-06	-0.126301	2
ENSG00000081181	ARG2	rs17192170	14	67790635	170715	68257352	T	A	0.864608	-0.0911486	0.0167455	5.504e-08	-0.100975	0.0169265	2.43866e-09	0	1
ENSG00000087299	L2HGDH	rs144163568	14	49557653	-754576	50024371	C	T	0.97411	0.16514	0.0389395	2.26921e-05	0.163203	0.0390236	2.88745e-05	0.0162788	3
ENSG00000087299	L2HGDH	rs147507993	14	50153675	-158554	50620393	C	T	0.979368	-0.205841	0.044555	3.9429e-06	-0.196492	0.0447194	1.11337e-05	-0.0515949	2
ENSG00000087299	L2HGDH	rs12894758	14	50293312	-18917	50760030	C	T	0.71333	0.0802401	0.0140535	1.20282e-08	0.0757398	0.0141248	8.22161e-08	0	1
ENSG00000087301	TXNDC16	rs61744423	14	52457102	-95420	52923820	T	C	0.969742	0.0827401	0.0351592	0.0186493	0.14969	0.0353952	2.34632e-05	-0.0530807	3
ENSG00000087301	TXNDC16	rs77855255	14	52515863	-36659	52982581	T	G	0.923524	0.511505	0.0215298	7.62203e-118	0.535293	0.0229476	2.37453e-120	-0.114733	1
ENSG00000087301	TXNDC16	rs10143420	14	52551336	-1186	53018054	G	A	0.842251	0.0698538	0.0167346	3.04496e-05	0.121136	0.0169543	9.00973e-13	0	2
ENSG00000087302	RTRAF	rs1253660	14	51963387	-26127	52430105	C	T	0.015036	-0.0868091	0.0215623	5.76469e-05	-0.087183	0.0216132	5.48856e-05	0.0215095	3
ENSG00000087302	RTRAF	rs34194847	14	51987918	-1596	52454636	C	G	0.92212	-0.0733872	0.00993361	1.76111e-13	-0.0718597	0.00999357	6.4512e-13	-0.0134513	1
ENSG00000087302	RTRAF	rs76200085	14	51999784	10270	52466502	G	A	0.981378	0.0996102	0.0198294	5.26827e-07	0.100383	0.0198943	4.51511e-07	0	2
ENSG00000087303	NID2	rs17124893	14	52018479	-50749	52485197	G	A	0.700298	0.244173	0.0174182	9.30374e-44	0.123456	0.0220128	2.0423e-08	-0.37631	3
ENSG00000087303	NID2	rs1497077	14	52024937	-44291	52491655	T	C	0.335236	-0.218667	0.0169	1.20807e-37	-0.203392	0.0211784	7.71061e-22	-0.305468	1
ENSG00000087303	NID2	rs61973203	14	52043849	-25379	52510567	A	G	0.75754	-0.0965313	0.0189545	3.66806e-07	-0.126894	0.0229073	3.03426e-08	-0.0343467	4
ENSG00000087303	NID2	rs116983038	14	52142064	72836	52608782	G	A	0.992602	-0.647198	0.0944825	8.35432e-12	-0.587793	0.0951287	6.45411e-10	0	2
ENSG00000088808	PPP1R13B	rs149073100	14	103662437	-185138	104128774	A	G	0.988862	-0.286098	0.0492516	6.70789e-09	-0.267715	0.0495857	6.69971e-08	0.0790445	3
ENSG00000088808	PPP1R13B	rs1535099	14	103727941	-119634	104194278	C	T	0.400615	-0.0780916	0.0103505	5.42343e-14	-0.059256	0.0105801	2.13478e-08	0.163258	2
ENSG00000088808	PPP1R13B	rs147354539	14	103821707	-25868	104288044	C	T	0.967043	-0.278952	0.0289104	7.96067e-22	-0.253683	0.0295849	9.93179e-18	0	1
ENSG00000089723	OTUB2	rs151239027	14	93377245	-649095	93843591	A	G	0.96918	0.239785	0.0545065	1.11086e-05	0.234174	0.0546196	1.8081e-05	-0.0151568	2
ENSG00000089723	OTUB2	rs2896254	14	94042200	15860	94508546	A	C	0.666594	-0.136989	0.0196884	3.93642e-12	-0.135718	0.0197879	6.952e-12	0	1
ENSG00000089737	DDX24	rs61980703	14	93996000	-85212	94462346	G	A	0.97665	0.27681	0.0248125	1.53796e-28	0.160514	0.0273276	4.26158e-09	0.302261	4
ENSG00000089737	DDX24	rs7159309	14	94012754	-68458	94479100	G	A	0.884035	0.00965603	0.0120563	0.423224	-0.0607608	0.0129529	2.71981e-06	0.213347	5
ENSG00000089737	DDX24	rs2402403	14	94066833	-14379	94533179	A	C	0.985041	0.324745	0.0315216	1.26473e-24	0.31407	0.0330623	2.1128e-21	-0.0241952	2
ENSG00000089737	DDX24	rs75825150	14	94080599	-613	94546945	G	A	0.983397	0.488674	0.0291155	2.00495e-61	0.442715	0.0312465	1.43614e-45	-0.0293343	1
ENSG00000089737	DDX24	rs56166355	14	94081217	5	94547563	G	A	0.972319	-0.123945	0.0234914	1.37909e-07	-0.110348	0.0236211	2.98865e-06	-0.0292642	6
ENSG00000089737	DDX24	rs75416602	14	94088063	6851	94554409	A	G	0.953312	0.194247	0.0180181	8.80123e-27	0.134501	0.0185498	4.14276e-13	0	3
ENSG00000089775	ZBTB25	rs113370384	14	64428842	-76371	64895560	G	A	0.977369	0.145226	0.0202767	9.18699e-13	0.115742	0.0209286	3.19616e-08	-0.229007	2
ENSG00000089775	ZBTB25	rs8020083	14	64546519	41306	65013237	G	T	0.307768	-0.0509429	0.00659866	1.41314e-14	-0.0424024	0.00681766	4.9873e-10	0	1
ENSG00000089902	RCOR1	rs2403059	14	102530904	-61745	102997241	G	A	0.477273	-0.0760133	0.00539903	4.08455e-44	-0.0676802	0.00554817	3.15982e-34	-0.00875688	2
ENSG00000089902	RCOR1	rs7155198	14	102565602	-27047	103031939	A	G	0.980311	-0.317581	0.0188916	1.31181e-61	-0.206068	0.0207588	3.18515e-23	0.097792	3
ENSG00000089902	RCOR1	rs4906247	14	102656941	64292	103123278	C	A	0.342761	0.00597446	0.00563048	0.288703	0.0426284	0.00584665	3.07492e-13	0.270588	4
ENSG00000089902	RCOR1	rs77380526	14	102701751	109102	103168088	G	A	0.875641	-0.175571	0.00765293	2.01146e-110	-0.152865	0.00892553	9.37326e-66	0	1
ENSG00000089916	GPATCH2L	rs117799279	14	75933547	-218369	76399890	C	T	0.97959	-0.12362	0.0306815	5.68786e-05	-0.154481	0.0308325	5.43426e-07	-0.0418754	6
ENSG00000089916	GPATCH2L	rs5809746	14	76136603	-15313	76602946	CA	C	0.833873	0.178042	0.0112541	6.02378e-55	0.11979	0.0117921	3.03871e-24	-0.0353143	2
ENSG00000089916	GPATCH2L	rs78933541	14	76145829	-6087	76612172	G	C	0.992783	-0.41075	0.0503089	4.1187e-16	-0.304317	0.0526941	7.68811e-09	-0.039396	5
ENSG00000089916	GPATCH2L	rs7151939	14	76148606	-3310	76614949	G	T	0.867116	-0.306511	0.0118466	5.31746e-138	-0.294491	0.0129095	3.4862e-115	-0.0145835	1
ENSG00000089916	GPATCH2L	rs140830553	14	76168310	16394	76634653	C	T	0.994873	0.168101	0.0601032	0.00518114	0.387401	0.0647273	2.16224e-09	0.356029	4
ENSG00000089916	GPATCH2L	rs140416995	14	76220015	68099	76686358	ATCCCTCCTTTCATAGCCT	A	0.974952	-0.258081	0.027396	6.89805e-21	-0.292132	0.0308101	2.50189e-21	0	3
ENSG00000090060	PAPOLA	rs12897507	14	96435353	-66080	96901690	G	A	0.809868	0.0416049	0.0095502	1.35048e-05	0.0647357	0.00972562	2.80991e-11	-0.114982	2
ENSG00000090060	PAPOLA	rs80218546	14	96472118	-29315	96938455	T	C	0.949226	0.0262604	0.0173811	0.130892	0.0763739	0.0176548	1.51874e-05	-0.111843	4
ENSG00000090060	PAPOLA	rs2887550	14	96553895	52462	97020232	T	C	0.785352	0.146053	0.00893401	1.87991e-58	0.136481	0.00989089	2.59741e-43	0.36602	1
ENSG00000090060	PAPOLA	rs35771255	14	96590932	89499	97057269	TGAA	T	0.804226	0.092893	0.00919611	9.57469e-24	0.054245	0.0100114	6.01599e-08	0	3
ENSG00000090061	CCNK	rs142303847	14	99404626	-76543	99870963	TAAC	T	0.591077	0.0620346	0.00930522	2.92286e-11	0.0620346	0.00934861	3.22968e-11	0	1
ENSG00000092010	PSME1	rs10132032	14	24127776	-8387	24596985	A	G	0.965079	0.195309	0.0129304	2.33603e-50	0.151887	0.0137757	2.87184e-28	0.277985	2
ENSG00000092010	PSME1	rs4575	14	24146226	10063	24615435	T	C	0.724472	0.0814088	0.00529051	3.76689e-52	0.0641825	0.00564032	5.30672e-30	0	1
ENSG00000092020	PPP2R3C	rs10136692	14	35048404	-74113	35517610	G	C	0.148434	0.325025	0.0180683	5.4269e-70	0.141821	0.0190309	9.18406e-14	0.0561825	3
ENSG00000092020	PPP2R3C	rs9652275	14	35080567	-41950	35549773	G	A	0.970301	-0.580972	0.0383129	9.90373e-51	-0.225306	0.0417694	6.88872e-08	0.335402	4
ENSG00000092020	PPP2R3C	rs72664840	14	35127117	4600	35596323	C	T	0.823093	-0.481966	0.0161202	8.87736e-180	-0.249235	0.019001	2.63289e-39	-0.206954	2
ENSG00000092020	PPP2R3C	rs35861223	14	35130387	7870	35599593	T	TA	0.825377	1.00085	0.00977514	<2.23e-308	0.920318	0.0178352	<2.23e-308	0	1
ENSG00000092036	HAUS4	rs60947314	14	22935585	-21576	23404794	C	G	0.970794	-0.688642	0.0470502	1.85404e-47	-0.689969	0.0485805	8.82932e-46	-0.0755205	3
ENSG00000092036	HAUS4	rs34318286	14	22935699	-21462	23404908	CA	C	0.824761	-0.86489	0.0167058	<2.23e-308	-0.759568	0.0215116	4.17687e-273	0.223337	1
ENSG00000092036	HAUS4	rs3842657	14	22952002	-5159	23421211	A	AC	0.20874	-0.847673	0.015278	<2.23e-308	-0.637675	0.0202701	3.1706e-217	0.0800694	2
ENSG00000092036	HAUS4	rs116860253	14	22978090	20929	23447299	G	A	0.973577	-0.496011	0.0498957	4.68828e-23	-0.545941	0.0509088	7.86232e-27	-0.0119538	4
ENSG00000092036	HAUS4	rs75507333	14	23017953	60792	23487162	G	A	0.990248	-0.664832	0.0808146	2.47625e-16	-0.58786	0.0816877	6.18107e-13	0	5
ENSG00000092051	JPH4	rs222605	14	23645545	66755	24114754	A	G	0.975589	0.26409	0.0537625	9.31763e-07	0.26409	0.0538943	9.57659e-07	0	1
ENSG00000092067	CEBPE	rs141903485	14	23118629	-987	23587838	G	T	0.992702	0.249589	0.0550615	5.96418e-06	0.245754	0.0551826	8.44938e-06	0.0148213	2
ENSG00000092067	CEBPE	rs139011476	14	23292848	173232	23762057	G	A	0.987997	0.20502	0.042733	1.65536e-06	0.202212	0.0428369	2.35264e-06	0	1
ENSG00000092068	SLC7A8	rs9743723	14	23107989	-75685	23577198	C	T	0.27702	0.325028	0.0198239	8.94855e-59	0.221885	0.0226288	1.067e-22	0.399795	6
ENSG00000092068	SLC7A8	rs2239634	14	23119654	-64020	23588863	T	A	0.493275	0.375481	0.0170666	3.97792e-102	0.217164	0.0200609	2.61527e-27	-0.0726377	4
ENSG00000092068	SLC7A8	rs150002164	14	23147190	-36484	23616399	C	T	0.994334	-0.274545	0.118929	0.0210162	0.607463	0.123066	7.97039e-07	-0.161567	12
ENSG00000092068	SLC7A8	rs2268878	14	23150693	-32981	23619902	C	A	0.182003	0.299779	0.0226484	2.77239e-39	0.640381	0.032965	4.64254e-84	0.365866	1
ENSG00000092068	SLC7A8	rs7142162	14	23162715	-20959	23631924	C	T	0.226011	-0.438987	0.0202906	5.63192e-99	-0.396914	0.0269286	3.59384e-49	-0.576304	3
ENSG00000092068	SLC7A8	rs79941108	14	23164242	-19432	23633451	C	A	0.905298	0.345251	0.0299717	2.71462e-30	0.491519	0.0478327	9.06024e-25	-0.0666981	5
ENSG00000092068	SLC7A8	rs142055248	14	23172964	-10710	23642173	AT	A	0.977516	-1.11501	0.0587423	1.95124e-77	-0.9377	0.0624425	5.68057e-51	-0.0118952	2
ENSG00000092068	SLC7A8	rs147163762	14	23176784	-6890	23645993	A	C	0.985903	-1.00118	0.0748803	4.91762e-40	-0.449362	0.0826261	5.37299e-08	0.361479	11
ENSG00000092068	SLC7A8	14_23181029_C_CAAA	14	23181029	-2645	23650238	CAAA	C	0.91323	-0.645207	0.0305787	1.91254e-94	-0.323472	0.0375046	6.41709e-18	-0.116717	7
ENSG00000092068	SLC7A8	rs1884545	14	23182795	-879	23652004	G	A	0.865446	0.340389	0.0258537	6.80558e-39	0.134851	0.0275109	9.49972e-07	0.160296	13
ENSG00000092068	SLC7A8	rs2331940	14	23194476	10802	23663685	A	G	0.231243	0.243582	0.0210788	1.7962e-30	0.138038	0.0241905	1.15475e-08	0.0504266	10
ENSG00000092068	SLC7A8	rs57561951	14	23196886	13212	23666095	C	G	0.990562	-0.969821	0.0914724	5.74695e-26	-0.59101	0.0946694	4.29585e-10	-0.0179917	9
ENSG00000092068	SLC7A8	rs138993625	14	23200476	16802	23669685	C	T	0.991316	-0.699995	0.0952272	2.31648e-13	-0.744823	0.0966333	1.2808e-14	0	8
ENSG00000092094	OSGEP	rs1713452	14	20426052	-29037	20894211	T	A	0.439814	-0.123145	0.0097142	3.14841e-36	-0.100391	0.00991995	4.49729e-24	0.0898677	3
ENSG00000092094	OSGEP	rs3120066	14	20451508	-3581	20919667	C	T	0.418751	-0.297071	0.00908074	2.05102e-211	-0.339818	0.0111955	2.27965e-202	0.434621	1
ENSG00000092094	OSGEP	rs3120064	14	20454835	-254	20922994	C	A	0.758047	-0.0333909	0.0114196	0.00347245	0.137362	0.0126417	1.67856e-27	0	2
ENSG00000092096	SLC22A17	rs142532448	14	23353847	935	23823056	CTCTGT	C	0.963206	-0.523042	0.0295496	6.78148e-68	-0.523042	0.0304975	6.25241e-66	0	1
ENSG00000092098	RNF31	rs4982862	14	24155822	9139	24625031	C	G	0.501627	0.0741907	0.00837953	1.18321e-18	0.0592947	0.00885418	2.13029e-11	0.299578	1
ENSG00000092098	RNF31	rs17101730	14	24172629	25946	24641838	C	T	0.918659	0.123489	0.0153529	1.10044e-15	0.0909979	0.0161995	1.93934e-08	0	2
ENSG00000092108	SCFD1	rs229234	14	30610406	-11905	31079612	C	G	0.202567	0.289889	0.0134536	3.16133e-98	0.0787671	0.0150236	1.58085e-07	0.356553	3
ENSG00000092108	SCFD1	rs11846420	14	30677077	54766	31146283	G	A	0.67164	0.530191	0.00913125	<2.23e-308	0.524327	0.0128579	<2.23e-308	0.231799	1
ENSG00000092108	SCFD1	rs118142146	14	30678050	55739	31147256	G	C	0.976139	0.151514	0.0371576	4.62646e-05	-0.239309	0.0382042	3.75356e-10	0	2
ENSG00000092140	G2E3	rs8022089	14	30583111	23953	31052317	G	A	0.966047	-0.223149	0.0256547	4.61287e-18	-0.234476	0.0260017	1.92084e-19	0.105954	1
ENSG00000092140	G2E3	rs229234	14	30610406	51248	31079612	C	G	0.202567	0.0511611	0.011585	1.02758e-05	0.0581675	0.0116826	6.39234e-07	0.0406848	3
ENSG00000092140	G2E3	rs149773574	14	30610489	51331	31079695	G	A	0.992958	0.501686	0.055204	1.46515e-19	0.485094	0.0557181	3.14174e-18	0	2
ENSG00000092148	HECTD1	rs116893682	14	31124343	-83461	31593549	C	T	0.962873	-0.0976018	0.0111707	3.28229e-18	-0.0993961	0.0112673	1.12773e-18	-0.0389847	1
ENSG00000092148	HECTD1	rs117884393	14	31371129	163325	31840335	G	A	0.955939	-0.0388469	0.01034	0.000174097	-0.0424043	0.010362	4.27151e-05	0	2
ENSG00000092199	HNRNPC	rs4982434	14	21241199	-28295	21709358	T	C	0.656469	0.0450098	0.00572464	4.64963e-15	0.0450098	0.00576103	5.59325e-15	0	1
ENSG00000092200	RPGRIP1	rs4981369	14	21308361	20422	21776520	A	C	0.72196	0.198677	0.0127319	1.52095e-53	0.218631	0.0132218	2.03192e-61	0.160387	1
ENSG00000092200	RPGRIP1	rs78725615	14	21309940	22001	21778099	T	TTATC	0.0647834	-0.163352	0.0236786	5.95367e-12	-0.227178	0.0241052	4.3236e-21	0	2
ENSG00000092201	SUPT16H	rs56237072	14	21364231	-19788	21832390	C	CCT	0.0542351	-0.0745674	0.0122747	1.3401e-09	-0.0724752	0.012328	4.12938e-09	0.0333525	1
ENSG00000092201	SUPT16H	rs8015402	14	21427795	43776	21895954	A	C	0.971704	-0.0889604	0.0167365	1.11434e-07	-0.0856763	0.0167936	3.36553e-07	0	2
ENSG00000092203	TOX4	rs7151259	14	21478308	1711	21946467	T	C	0.0611877	-0.211689	0.0203806	5.3415e-25	-0.188419	0.0207231	9.70196e-20	0.104847	2
ENSG00000092203	TOX4	rs111410300	14	21491838	15241	21959997	C	T	0.856764	-0.165118	0.0137709	1.20578e-32	-0.151844	0.0140507	3.19335e-27	0	1
ENSG00000092208	GEMIN2	rs6571896	14	39108930	-5293	39578134	T	A	0.065848	-0.110126	0.0239754	4.47822e-06	-0.115658	0.024037	1.49674e-06	0.0324451	2
ENSG00000092208	GEMIN2	rs117225577	14	39291894	177671	39761098	A	G	0.988889	0.415754	0.0580042	8.83423e-13	0.424633	0.0583496	3.40354e-13	0	1
ENSG00000092295	TGM1	rs941504	14	24264261	-171	24733467	C	T	0.0603561	-0.431239	0.0243836	8.67918e-68	-0.374576	0.0253629	2.33379e-49	0.109915	2
ENSG00000092295	TGM1	rs2180196	14	24265439	1007	24734645	G	A	0.841256	-0.361371	0.0151115	2.77799e-119	-0.335946	0.0160897	8.21185e-97	0	1
ENSG00000099814	CEP170B	rs2498810	14	104816684	-48584	105283021	C	G	0.786366	-0.700309	0.0172884	1.86185e-307	-0.23205	0.0252163	3.50113e-20	-0.61229	3
ENSG00000099814	CEP170B	rs111368348	14	104860180	-5088	105326517	CCA	C	0.393482	0.681919	0.0142359	<2.23e-308	0.4577	0.0215504	4.20311e-100	-0.232281	2
ENSG00000099814	CEP170B	rs72700183	14	104881823	16555	105348160	G	A	0.964867	-1.64427	0.039162	<2.23e-308	-1.19955	0.0483999	1.32802e-135	0	1
ENSG00000100439	ABHD4	rs8003791	14	22594730	-3507	23063637	C	T	0.825399	-0.0126846	0.0127703	0.320619	-0.0782277	0.0144621	6.33245e-08	-0.457334	5
ENSG00000100439	ABHD4	rs60279640	14	22596096	-2141	23065003	AT	A	0.481325	-0.0738671	0.00962985	2.072e-14	-0.166988	0.011945	2.0728e-44	-0.397159	2
ENSG00000100439	ABHD4	rs1242925	14	22606169	7932	23075075	C	T	0.464589	-0.130245	0.00938777	6.49195e-43	-0.178993	0.0107429	2.49638e-62	0.178242	1
ENSG00000100439	ABHD4	rs78146195	14	22608202	9965	23077108	G	A	0.967075	-0.295575	0.0266209	2.74406e-28	-0.154564	0.027989	3.34571e-08	-0.0105602	4
ENSG00000100439	ABHD4	rs61972449	14	22654038	55801	23123247	C	T	0.985087	0.163056	0.0397976	4.25427e-05	0.181328	0.040058	5.99333e-06	0.00525024	6
ENSG00000100439	ABHD4	rs17122772	14	22819726	221489	23288935	C	G	0.774112	0.0788001	0.0113202	3.85054e-12	0.0844279	0.0114153	1.40329e-13	0	3
ENSG00000100441	KHNYN	rs10146759	14	24429988	702	24899194	C	T	0.132607	0.715991	0.0125371	<2.23e-308	0.691234	0.0165241	<2.23e-308	0.0954755	1
ENSG00000100441	KHNYN	rs142617063	14	24430153	867	24899359	G	A	0.959898	0.254889	0.0277647	6.32819e-20	0.154723	0.0282664	4.40684e-08	-0.0821715	4
ENSG00000100441	KHNYN	rs17795094	14	24432227	2941	24901433	C	T	0.863108	0.19338	0.0156718	1.91694e-34	0.113329	0.0161366	2.17035e-12	0.0267021	2
ENSG00000100441	KHNYN	rs73595020	14	24442963	13677	24912169	A	C	0.984322	-0.268405	0.0437622	9.3248e-10	-0.255386	0.0439531	6.23142e-09	0	3
ENSG00000100445	SDR39U1	rs12891613	14	24434758	-8147	24903964	T	C	0.127016	-0.130091	0.00972001	4.1317e-40	-0.114862	0.00991654	5.03473e-31	-0.0270451	3
ENSG00000100445	SDR39U1	rs11538256	14	24440423	-2482	24909629	C	A	0.973964	0.509232	0.0191461	3.42028e-145	0.270709	0.0233678	4.92501e-31	-0.48279	2
ENSG00000100445	SDR39U1	rs11628143	14	24441640	-1265	24910846	C	T	0.0986898	-0.331009	0.00976174	2.26509e-225	-0.25557	0.0123754	9.47438e-95	0.0219121	1
ENSG00000100445	SDR39U1	rs7157694	14	24558056	115151	25027262	G	A	0.993546	-0.280442	0.0408497	7.5148e-12	-0.242403	0.0410725	3.59497e-09	0	4
ENSG00000100448	CTSG	rs12878578	14	24576383	133	25045589	A	G	0.106477	0.588748	0.0236337	1.13498e-128	0.588748	0.0251235	1.91586e-121	0	1
ENSG00000100450	GZMH	rs12878578	14	24576383	-33316	25045589	A	G	0.106477	-0.0889756	0.0121573	2.93588e-13	-0.112225	0.0149462	5.97655e-14	0.034361	3
ENSG00000100450	GZMH	rs190749747	14	24607097	-2602	25076303	C	G	0.992283	0.412433	0.042827	9.50923e-22	0.386178	0.0433723	5.39682e-19	-0.0432963	2
ENSG00000100450	GZMH	rs2273844	14	24634208	24509	25103414	G	A	0.77963	-0.0217304	0.0091046	0.017038	-0.0637165	0.0109053	5.13552e-09	0.0276918	5
ENSG00000100450	GZMH	rs12435208	14	24689740	80041	25158946	C	T	0.533736	-0.0936471	0.00739758	3.91515e-36	-0.0888985	0.00822364	3.08282e-27	0.331932	1
ENSG00000100450	GZMH	rs68146491	14	24694683	84984	25163889	A	G	0.908661	0.0122022	0.0129743	0.347018	0.0809524	0.0138161	4.64899e-09	0	4
ENSG00000100453	GZMB	rs58156190	14	24572538	-61729	25041744	GT	G	0.94382	-0.0600252	0.0153979	9.82488e-05	-0.0723603	0.0158843	5.22682e-06	-0.0998299	3
ENSG00000100453	GZMB	rs397942444	14	24632672	-1595	25101878	C	CT	0.77978	0.137641	0.00821719	3.41652e-61	0.123018	0.00858175	1.32614e-46	-0.118465	1
ENSG00000100453	GZMB	rs8021801	14	24680633	46366	25149839	G	T	0.493414	-0.0825941	0.00701583	1.51358e-31	-0.0773787	0.00734792	6.23724e-26	0	2
ENSG00000100461	RBM23	rs8011536	14	22872457	-46725	23341666	G	C	0.655303	-0.120338	0.0100157	9.04377e-33	-0.0616743	0.0106923	8.01603e-09	-0.180538	4
ENSG00000100461	RBM23	rs1043207	14	22900785	-18397	23369994	G	A	0.719744	0.0610876	0.0105346	7.12245e-09	0.0713421	0.0108335	4.53812e-11	-0.123023	2
ENSG00000100461	RBM23	rs77005097	14	22930377	11195	23399586	C	T	0.958424	-0.249057	0.0239765	5.30078e-25	-0.158486	0.0251766	3.07418e-10	-0.0412152	3
ENSG00000100461	RBM23	rs45543740	14	22982136	62954	23451345	G	A	0.978854	1.12182	0.0293182	1.12082e-278	1.11437	0.0339002	5.50353e-237	0	1
ENSG00000100462	PRMT5	rs2295686	14	22947442	18034	23416651	G	A	0.826322	-0.0984978	0.0210101	2.83645e-06	0.124302	0.0215882	8.51666e-09	0.223696	2
ENSG00000100462	PRMT5	rs3842657	14	22952002	22594	23421211	A	AC	0.20874	-0.903179	0.0145141	<2.23e-308	-0.928414	0.0198561	<2.23e-308	0	1
ENSG00000100473	COCH	rs10147257	14	30631467	-243047	31100673	A	G	0.776296	0.0757969	0.0200265	0.000155757	0.106034	0.0200945	1.31499e-07	-0.0629558	3
ENSG00000100473	COCH	rs41427246	14	30847549	-26965	31316755	T	C	0.595556	0.300499	0.0170802	4.00681e-67	0.182583	0.0183332	2.3008e-23	-0.274065	2
ENSG00000100473	COCH	rs179661	14	30859665	-14849	31328871	G	A	0.802454	-0.609136	0.0189983	6.25302e-204	-0.555847	0.0216871	7.00536e-145	0	1
ENSG00000100478	AP4S1	rs2378815	14	30996660	-28446	31465866	G	A	0.89342	-0.270982	0.0204966	3.37429e-39	-0.270549	0.0210232	6.72258e-38	-0.103843	1
ENSG00000100478	AP4S1	rs12879929	14	31050350	25244	31519556	G	A	0.930702	0.148297	0.0249174	2.85143e-09	0.105961	0.0251799	2.57451e-05	-0.0524238	3
ENSG00000100478	AP4S1	rs148121699	14	31218665	193559	31687871	T	A	0.955698	-0.205268	0.0312109	5.33744e-11	-0.222111	0.0314568	1.65519e-12	0	2
ENSG00000100479	POLE2	rs3759604	14	49635373	-53049	50102091	G	C	0.856899	-0.126975	0.0267823	2.19047e-06	-0.126975	0.0268424	2.24103e-06	0	1
ENSG00000100483	VCPKMT	rs11307314	14	50102277	-14323	50568995	TA	T	0.409527	0.143604	0.00701204	2.60815e-89	0.0804279	0.00853121	4.20013e-21	0.355543	2
ENSG00000100483	VCPKMT	rs17122240	14	50167103	50503	50633821	G	A	0.833758	0.199926	0.00930262	9.47342e-98	0.150727	0.0104175	1.91324e-47	0.156838	1
ENSG00000100483	VCPKMT	rs8020899	14	50240850	124250	50707568	G	C	0.120339	0.162446	0.0108741	2.53958e-49	0.0833817	0.0123009	1.21402e-11	0	3
ENSG00000100485	SOS2	rs4898646	14	50090263	-141315	50556981	T	A	0.604815	0.0741023	0.00532898	4.2479e-43	0.103943	0.00596055	4.21399e-68	0.224889	1
ENSG00000100485	SOS2	rs61755579	14	50188589	-42989	50655307	C	T	0.966885	-0.0423157	0.0144952	0.00352528	-0.0884872	0.0148759	2.70851e-09	-0.0195734	3
ENSG00000100485	SOS2	rs149513621	14	50245799	14221	50712517	T	C	0.994364	0.0957724	0.0354691	0.00695567	0.148612	0.0356245	3.0243e-05	-0.0171419	5
ENSG00000100485	SOS2	rs117130120	14	50299741	68163	50766459	G	A	0.9866	0.08942	0.0231585	0.000114361	0.103821	0.0232458	7.96166e-06	-0.0493622	4
ENSG00000100485	SOS2	rs7143204	14	50307152	75574	50773870	T	G	0.829255	0.0299069	0.00716531	3.04985e-05	0.0772499	0.00769379	1.01102e-23	0	2
ENSG00000100490	CDKL1	rs8018446	14	50305685	-110776	50772403	C	T	0.434205	-0.35065	0.0105119	6.86904e-219	-0.207531	0.0151385	8.99167e-43	0.555519	2
ENSG00000100490	CDKL1	rs1465160	14	50344307	-72154	50811025	C	T	0.50794	-0.435047	0.0100637	<2.23e-308	-0.281092	0.0177427	1.5795e-56	-0.492619	1
ENSG00000100490	CDKL1	rs61424487	14	50374076	-42385	50840794	C	T	0.785071	0.248449	0.0138171	6.14884e-70	0.0979737	0.0178547	4.08184e-08	0	3
ENSG00000100503	NIN	rs4901055	14	50760282	-70839	51227000	A	G	0.861164	0.081348	0.00769914	8.40705e-26	0.0707721	0.00785342	2.03006e-19	-0.0863712	1
ENSG00000100503	NIN	rs56839549	14	50812717	-18404	51279435	A	G	0.886506	-0.0785258	0.00856576	7.1202e-20	-0.0712837	0.00867191	2.03379e-16	-0.010437	2
ENSG00000100503	NIN	rs1040890	14	50836170	5049	51302888	A	C	0.289364	0.0462436	0.00610727	4.41133e-14	0.0400845	0.0061763	8.58056e-11	0	3
ENSG00000100504	PYGL	rs35509905	14	50895422	-49061	51362140	C	T	0.986839	0.356112	0.0282689	8.3702e-36	0.170193	0.0295304	8.24775e-09	-0.0473439	5
ENSG00000100504	PYGL	rs55943056	14	50923455	-21028	51390173	T	C	0.784968	-0.124857	0.00762382	1.19386e-58	-0.260569	0.0110694	1.6045e-122	0.357854	2
ENSG00000100504	PYGL	rs11844515	14	50931862	-12621	51398580	C	T	0.963084	-0.224508	0.0170205	4.97953e-39	-0.179049	0.0186061	6.3863e-22	0.268129	4
ENSG00000100504	PYGL	rs12717412	14	50935708	-8775	51402426	G	A	0.636016	0.0541046	0.00659835	3.08887e-16	0.223743	0.00919697	9.92731e-131	0.124155	1
ENSG00000100504	PYGL	rs75730185	14	50968096	23613	51434814	A	T	0.959081	-0.173885	0.0161722	1.1902e-26	-0.182454	0.0165752	3.51236e-28	0	3
ENSG00000100505	TRIM9	rs8022952	14	50927762	-168299	51394480	C	T	0.770762	-0.152861	0.0191602	1.85802e-15	-0.0851546	0.0196001	1.39526e-05	0.172163	6
ENSG00000100505	TRIM9	rs75730185	14	50968096	-127965	51434814	A	T	0.959081	-1.05548	0.0384426	6.49468e-154	-0.954787	0.0432258	4.08754e-108	-0.0518394	1
ENSG00000100505	TRIM9	rs34420159	14	50968187	-127874	51434905	C	CT	0.934405	-0.188585	0.032867	1.02002e-08	-0.14712	0.0334308	1.07893e-05	0.0128496	5
ENSG00000100505	TRIM9	rs138856093	14	50992581	-103480	51459299	AAATG	A	0.583628	0.16213	0.0166827	4.08383e-22	0.114694	0.0186073	7.09505e-10	-0.377069	4
ENSG00000100505	TRIM9	rs11356763	14	51106303	10242	51573021	AT	A	0.645621	-0.225537	0.016925	8.77214e-40	-0.124669	0.0188917	4.13483e-11	0.0968441	3
ENSG00000100505	TRIM9	rs397723357	14	51168852	72791	51635570	G	GC	0.675154	0.253718	0.0170934	9.95913e-49	0.297534	0.0180472	4.591e-61	0	2
ENSG00000100519	PSMC6	rs34805299	14	52601777	-105401	53068495	T	C	0.99044	-0.134976	0.0586395	0.0213912	-0.386215	0.0596118	9.24348e-11	0.0483019	5
ENSG00000100519	PSMC6	rs35558820	14	52673747	-33431	53140465	C	CT	0.0840471	0.0523051	0.0204726	0.0106539	0.316875	0.0223222	9.76537e-46	0.331728	3
ENSG00000100519	PSMC6	rs12590590	14	52695018	-12160	53161736	G	T	0.381466	-0.352536	0.0102458	2.71254e-231	-0.435258	0.0137176	6.02095e-221	-0.338097	1
ENSG00000100519	PSMC6	rs62005428	14	52697560	-9618	53164278	G	A	0.936531	-0.00615295	0.0237023	0.79519	-0.39196	0.0258091	4.32122e-52	-0.285289	2
ENSG00000100519	PSMC6	rs2065051	14	52730022	22844	53196740	A	C	0.391613	-0.239468	0.0111941	6.55823e-97	-0.130583	0.0129067	4.61961e-24	0	4
ENSG00000100522	GNPNAT1	rs3759646	14	52788876	-2792	53255594	A	T	0.612444	0.0732995	0.0113278	1.07581e-10	0.0732995	0.011376	1.16869e-10	0	1
ENSG00000100523	DDHD1	rs8011001	14	53017193	-136130	53483911	G	C	0.163619	-0.0721148	0.00883405	4.16142e-16	-0.072955	0.00889821	2.42711e-16	0.0233633	1
ENSG00000100523	DDHD1	rs144016382	14	53096146	-57177	53562864	G	A	0.994054	0.164955	0.0424225	0.000102322	0.173035	0.0424969	4.66707e-05	0	2
ENSG00000100526	CDKN3	rs4251618	14	54407786	10937	54874504	G	T	0.832442	-0.15354	0.0202021	3.55522e-14	-0.113277	0.0211028	7.96822e-08	0.274143	2
ENSG00000100526	CDKN3	rs2179896	14	54408796	11947	54875514	A	G	0.27492	-0.152739	0.0171232	6.58943e-19	-0.126762	0.0179308	1.55457e-12	0	1
ENSG00000100528	CNIH1	rs3825609	14	54424206	-17185	54890924	G	C	0.843073	-0.196079	0.00995298	4.84541e-83	-0.196079	0.010346	4.2343e-80	0	1
ENSG00000100532	CGRRF1	rs79124831	14	54469878	-39934	54936596	A	T	0.958974	-0.141057	0.033119	2.09332e-05	-0.144502	0.0331887	1.33703e-05	-0.0230725	2
ENSG00000100532	CGRRF1	rs34839928	14	54531033	21221	54997751	C	T	0.989105	-0.279131	0.062498	8.14963e-06	-0.285347	0.0626386	5.22742e-06	0	1
ENSG00000100554	ATP6V1D	rs72730413	14	66917593	-442672	67384310	G	A	0.963557	-0.204316	0.0221536	4.29531e-20	-0.225085	0.0223654	7.97108e-24	-0.0389187	2
ENSG00000100554	ATP6V1D	rs73282706	14	67290064	-70201	67756781	G	T	0.973996	-0.618086	0.0246678	4.63004e-130	-0.628338	0.0262541	1.39155e-126	0	1
ENSG00000100558	PLEK2	rs77774273	14	67410653	-1514	67877370	G	A	0.969035	0.20353	0.0214166	3.16658e-21	0.20086	0.0216183	1.52553e-20	-0.020384	1
ENSG00000100558	PLEK2	rs17248930	14	67421898	9731	67888615	G	T	0.979356	-0.168732	0.0265637	2.3295e-10	-0.163744	0.0266801	8.39275e-10	0	2
ENSG00000100564	PIGH	rs8010574	14	67590314	-9972	68057031	G	A	0.901484	-0.172919	0.0244038	1.59093e-12	-0.137776	0.0255509	6.95964e-08	-0.282921	1
ENSG00000100564	PIGH	rs2295644	14	67599842	-444	68066559	A	T	0.554639	0.0994832	0.0147982	2.00021e-11	0.0761104	0.0154873	8.90638e-07	0	2
ENSG00000100567	PSMA3	rs1190979	14	58339144	94301	58805862	A	C	0.868772	-0.0641604	0.011403	1.94598e-08	-0.0641604	0.0114387	2.0342e-08	0	1
ENSG00000100568	VTI1B	rs182970753	14	67657993	-16827	68124710	C	T	0.990614	-0.128541	0.0323952	7.36012e-05	-0.140764	0.0324662	1.45287e-05	0.00929084	3
ENSG00000100568	VTI1B	rs191582008	14	67714912	40092	68181629	A	G	0.9929	0.306503	0.0368311	1.12658e-16	0.379424	0.0379806	1.68677e-23	0.214483	1
ENSG00000100568	VTI1B	rs55900323	14	67717222	42402	68183939	A	G	0.865856	-0.0608277	0.00908216	2.37266e-11	-0.0820523	0.00934593	1.64254e-18	0	2
ENSG00000100577	GSTZ1	rs7159378	14	77283531	-37465	77749874	G	A	0.960102	-0.076143	0.0279838	0.00653342	-0.142545	0.0294583	1.30567e-06	-0.0726392	5
ENSG00000100577	GSTZ1	rs12891780	14	77318952	-2044	77785295	T	C	0.928678	-0.230659	0.0215343	1.8339e-26	-0.286097	0.023546	5.69911e-34	-0.171546	2
ENSG00000100577	GSTZ1	rs4147578	14	77324073	3077	77790416	G	A	0.711791	-0.293852	0.011707	1.74032e-130	-0.277551	0.0153846	9.3126e-73	-0.103989	1
ENSG00000100577	GSTZ1	rs72681262	14	77344545	23549	77810888	G	A	0.98014	0.48663	0.0390901	5.10806e-35	0.312477	0.0405153	1.2331e-14	0.199061	3
ENSG00000100577	GSTZ1	rs4903575	14	77375705	54709	77842048	A	G	0.59949	0.249423	0.0106217	2.57425e-115	0.078976	0.0140437	1.87041e-08	0	4
ENSG00000100578	KIAA0586	rs539448431	14	58515525	88140	58982243	G	T	0.994557	0.284404	0.058218	1.06821e-06	0.260192	0.0584777	8.61004e-06	0.0655599	2
ENSG00000100578	KIAA0586	rs10151824	14	58546300	118915	59013018	A	G	0.414432	0.0605396	0.00889247	1.11601e-11	0.0579919	0.00895535	9.43902e-11	0	1
ENSG00000100580	TMED8	rs8177537	14	77321352	-55742	77787695	G	T	0.8898	-0.254142	0.0170618	4.72485e-49	-0.11836	0.0184596	1.4377e-10	-0.181869	3
ENSG00000100580	TMED8	rs11847248	14	77346199	-30895	77812542	A	T	0.382102	0.0937639	0.0110021	2.08754e-17	0.0937667	0.0117335	1.33424e-15	-0.01692	2
ENSG00000100580	TMED8	rs35431125	14	77382950	5856	77849293	A	AGGT	0.537834	-0.270847	0.00980429	1.17244e-155	-0.221661	0.011761	3.10069e-79	0.393518	1
ENSG00000100580	TMED8	rs34099277	14	77464512	87418	77930855	A	T	0.875109	-0.233491	0.0159014	9.52046e-48	-0.113283	0.0184188	7.72927e-10	0.0925047	4
ENSG00000100580	TMED8	rs148592501	14	77486847	109753	77953190	C	G	0.994461	-0.425746	0.0717472	3.17182e-09	-0.339598	0.0724148	2.73711e-06	0	5
ENSG00000100583	SAMD15	rs12433766	14	77463950	87261	77930293	C	T	0.470556	0.2052	0.0192616	3.36935e-26	0.2052	0.0194921	6.4611e-26	0	1
ENSG00000100591	AHSA1	rs376980616	14	77389090	-68780	77855433	TAAAAC	T	0.792523	0.104526	0.00976883	2.06519e-26	0.120722	0.0100877	5.27774e-33	-0.111833	1
ENSG00000100591	AHSA1	rs77786926	14	77402028	-55842	77868371	A	G	0.943172	0.0651678	0.0172582	0.000161334	0.0854813	0.0173917	8.87581e-07	-0.0296663	3
ENSG00000100591	AHSA1	rs61755658	14	77462685	4815	77929028	T	C	0.992919	-0.212164	0.047003	6.52427e-06	-0.302603	0.047786	2.41279e-10	0	2
ENSG00000100592	DAAM1	rs73313048	14	59158987	-29659	59625705	G	T	0.988518	0.533893	0.0482365	4.01056e-28	0.423354	0.0492075	7.73575e-18	-0.0167961	3
ENSG00000100592	DAAM1	rs61986013	14	59190371	1725	59657089	T	C	0.934339	-0.364467	0.0204605	1.03318e-68	-0.304739	0.0214387	7.45124e-46	0.145713	2
ENSG00000100592	DAAM1	rs7145041	14	59309976	121330	59776694	T	G	0.541027	-0.136075	0.0103886	1.60827e-38	-0.0563167	0.0112126	5.09681e-07	-0.159334	5
ENSG00000100592	DAAM1	rs72726372	14	59317666	129020	59784384	G	A	0.966766	0.137968	0.0288296	1.75737e-06	0.16699	0.0298469	2.20766e-08	0.149543	4
ENSG00000100592	DAAM1	rs755011	14	59348322	159676	59815040	C	T	0.434988	-0.195976	0.0100104	4.55827e-82	-0.167136	0.0109866	2.9085e-52	0	1
ENSG00000100596	SPTLC2	rs528821092	14	77412704	-204069	77879047	G	A	0.994552	-0.592448	0.0546985	5.14395e-27	-0.325492	0.0578837	1.87446e-08	-0.00754005	5
ENSG00000100596	SPTLC2	rs113714692	14	77519096	-97677	77985439	G	A	0.948865	-0.429262	0.0172514	2.13089e-128	-0.296029	0.0194237	1.90108e-52	-0.0575591	2
ENSG00000100596	SPTLC2	rs28662942	14	77538772	-78001	78005115	T	C	0.936047	-0.288978	0.0162733	2.60865e-68	-0.111074	0.0187515	3.1523e-09	-0.300551	4
ENSG00000100596	SPTLC2	rs2272587	14	77557176	-59597	78023519	C	G	0.419092	0.297687	0.00702657	<2.23e-308	0.232504	0.00931862	2.10797e-137	-0.21448	1
ENSG00000100596	SPTLC2	rs149207906	14	77566172	-50601	78032515	CTTTTTAGACAGCCT	C	0.828705	-0.102028	0.0106549	1.59706e-21	-0.0512503	0.0115797	9.6046e-06	-0.156022	7
ENSG00000100596	SPTLC2	rs148559188	14	77610915	-5858	78077258	A	AT	0.832675	0.170038	0.0107711	1.00104e-54	0.0592808	0.0118678	5.88111e-07	0.221188	6
ENSG00000100596	SPTLC2	rs176900	14	77611757	-5016	78078100	T	C	0.185668	0.131285	0.010212	3.41229e-37	0.0900562	0.0113075	1.6619e-15	0	3
ENSG00000100599	AL159141.1	rs61977291	14	92440353	-73428	92906697	A	G	0.902627	-0.0152483	0.0115797	0.187968	-0.0713198	0.0119334	2.28029e-09	0.239094	7
ENSG00000100599	AL159141.1	rs17783630	14	92489041	-24740	92955385	A	C	0.445931	0.137018	0.00669516	3.42264e-89	0.148101	0.00721217	1.0504e-93	-0.0161466	1
ENSG00000100599	AL159141.1	rs10137524	14	92550804	37023	93017149	C	T	0.665886	-0.0582646	0.00720889	8.03445e-16	-0.0503012	0.00727896	4.82994e-12	0.00866807	4
ENSG00000100599	AL159141.1	rs57554795	14	92611084	97303	93077429	C	T	0.862103	-0.0405338	0.0102197	7.4109e-05	-0.0784089	0.0113569	5.05289e-12	-0.160349	5
ENSG00000100599	AL159141.1	rs4900136	14	92627907	114126	93094252	T	G	0.829956	-0.010909	0.00923825	0.237721	-0.0504422	0.00977345	2.45447e-07	0.18983	8
ENSG00000100599	AL159141.1	rs7153192	14	92651098	137317	93117443	G	A	0.432212	0.0286311	0.00687868	3.2076e-05	0.0603311	0.00780075	1.04207e-14	-0.174903	3
ENSG00000100599	AL159141.1	rs3742717	14	92652323	138542	93118668	C	T	0.833009	0.0703764	0.00916099	1.89571e-14	0.103633	0.00965566	7.13325e-27	0.0385456	2
ENSG00000100599	AL159141.1	rs12892944	14	92677914	164133	93144259	G	A	0.656696	-0.0588263	0.00716702	2.88785e-16	-0.0471463	0.00734455	1.36967e-10	0	6
ENSG00000100600	LGMN	rs2402189	14	92704556	-44123	93170901	A	C	0.398286	-0.216111	0.0132207	1.92798e-58	-0.248714	0.0140067	1.52592e-70	0.155433	1
ENSG00000100600	LGMN	rs8177525	14	92749002	323	93215347	C	A	0.84739	0.0951707	0.0183549	2.25171e-07	0.174658	0.0193042	1.4605e-19	0.237943	2
ENSG00000100600	LGMN	rs1040830	14	92810996	62317	93277341	A	G	0.277246	-0.0221028	0.0150542	0.142114	-0.0958406	0.0157721	1.22771e-09	0	3
ENSG00000100601	ALKBH1	rs113236243	14	77655846	-52177	78122189	C	T	0.906124	-0.219435	0.0276954	2.87741e-15	-0.203926	0.0279771	3.12175e-13	-0.0855323	1
ENSG00000100601	ALKBH1	rs77722219	14	77770691	62668	78237034	G	A	0.941195	0.246146	0.0341678	6.78836e-13	0.224784	0.0344738	7.01163e-11	0	2
ENSG00000100603	SNW1	rs4899673	14	77700611	-60596	78166954	A	G	0.468178	-0.165846	0.0076086	2.2886e-100	-0.125821	0.0084809	8.5892e-50	-0.270155	2
ENSG00000100603	SNW1	rs77768112	14	77761274	67	78227617	C	T	0.938849	0.020894	0.0165501	0.206843	-0.0804473	0.0171848	2.85069e-06	-0.0666688	3
ENSG00000100603	SNW1	rs77706132	14	77837045	75838	78303388	C	T	0.940554	-0.526444	0.0147971	2.29176e-245	-0.473688	0.0170425	5.04791e-170	0	1
ENSG00000100605	ITPK1	rs941583	14	92925032	-191288	93391377	T	A	0.299492	-0.0850834	0.00758898	8.37758e-29	-0.0940258	0.0080126	8.45739e-32	0.213604	2
ENSG00000100605	ITPK1	rs74074511	14	92939815	-176505	93406160	G	A	0.885467	-0.11154	0.0113048	9.716e-23	-0.0688616	0.0117159	4.1616e-09	0.063187	4
ENSG00000100605	ITPK1	rs10136012	14	93039615	-76705	93505960	G	T	0.850435	0.0511346	0.00990341	2.52731e-07	0.0720272	0.0105701	9.47808e-12	-0.0156276	3
ENSG00000100605	ITPK1	rs77970601	14	93040809	-75511	93507154	A	C	0.993695	0.143087	0.0441501	0.00119982	0.183086	0.0443602	3.67123e-05	-0.0528582	6
ENSG00000100605	ITPK1	rs2236131	14	93074561	-41759	93540906	C	T	0.699358	-0.0795094	0.00762555	3.54589e-25	-0.0409742	0.00812395	4.5679e-07	-0.0800954	5
ENSG00000100605	ITPK1	rs76290763	14	93107701	-8619	93574046	C	T	0.984746	0.742644	0.0262229	6.82815e-163	0.747701	0.0285164	1.57031e-151	0	1
ENSG00000100612	DHRS7	rs138258408	14	59675443	-494413	60142161	TTG	T	0.223542	0.00441425	0.0077173	0.567354	-0.0405125	0.00791399	3.07006e-07	-0.154707	3
ENSG00000100612	DHRS7	rs453730	14	60137579	-32277	60604297	A	G	0.119401	-0.238067	0.00924052	6.39737e-137	-0.26252	0.0101117	1.33128e-148	0.134155	1
ENSG00000100612	DHRS7	rs1032455	14	60156958	-12898	60623676	T	G	0.856166	0.0747704	0.00900101	1.27584e-16	0.113505	0.00926839	1.75498e-34	0	2
ENSG00000100614	PPM1A	rs216518	14	60216712	-29040	60683430	C	A	0.85737	0.0575806	0.00936078	8.33319e-10	0.0575806	0.00939778	8.9529e-10	0	1
ENSG00000100628	ASB2	rs12879474	14	93950128	-26611	94416474	C	A	0.832446	-0.0761046	0.01657	4.48699e-06	-0.111934	0.0167994	2.68326e-11	0.114204	3
ENSG00000100628	ASB2	rs67101052	14	93959254	-17485	94425600	G	A	0.913389	0.173209	0.022117	5.93309e-15	0.157268	0.022784	5.10749e-12	0.180367	2
ENSG00000100628	ASB2	rs2896252	14	93961685	-15054	94428031	T	A	0.494407	0.0760575	0.0125205	1.34196e-09	0.0882577	0.0133722	4.10954e-11	0.0843505	4
ENSG00000100628	ASB2	rs151159544	14	93969317	-7422	94435663	G	A	0.990873	-0.587101	0.0655588	4.81202e-19	-0.604515	0.066527	1.02033e-19	0.0127401	1
ENSG00000100628	ASB2	rs10145626	14	93998863	22124	94465209	G	A	0.948721	-0.14944	0.028686	1.97543e-07	-0.130059	0.0290647	7.64747e-06	-0.0400812	6
ENSG00000100628	ASB2	rs61980739	14	94011945	35206	94478291	C	T	0.844645	-0.0636088	0.0174846	0.000277756	-0.101551	0.0181998	2.40825e-08	0	5
ENSG00000100629	CEP128	rs12434318	14	80916228	-43289	81382572	G	A	0.566695	0.337185	0.0111306	4.169e-184	0.301891	0.0125552	9.40109e-128	0.243769	1
ENSG00000100629	CEP128	rs2371461	14	80945413	-14104	81411757	A	G	0.627455	0.220349	0.0117865	2.97394e-75	0.148395	0.0125684	3.59351e-32	0	2
ENSG00000100632	ERH	rs34194802	14	69376994	-21305	69843711	C	CTG	0.932447	-0.106478	0.0105105	7.14778e-24	-0.105938	0.0106237	2.02393e-23	-0.0202497	1
ENSG00000100632	ERH	rs141067922	14	69416241	17942	69882958	G	A	0.990441	0.14599	0.0278706	1.69364e-07	0.140956	0.0279559	4.60439e-07	0.00409732	2
ENSG00000100632	ERH	rs112988584	14	69736559	338260	70203276	A	G	0.994464	-0.155087	0.0360829	1.75821e-05	-0.159844	0.0361517	9.8025e-06	0	3
ENSG00000100644	HIF1A	rs10483735	14	61479521	-215992	61946239	C	T	0.991749	0.241296	0.0329384	2.78837e-13	0.214274	0.0334013	1.40698e-10	-0.0446665	4
ENSG00000100644	HIF1A	rs6573394	14	61488502	-207011	61955220	C	G	0.855182	-0.0928761	0.00831357	1.29731e-28	-0.0869657	0.00842975	5.93343e-25	-0.0254756	2
ENSG00000100644	HIF1A	rs11624801	14	61678145	-17368	62144863	G	A	0.963555	0.226343	0.0156058	1.18526e-46	0.233877	0.0160074	2.40422e-48	-0.0836128	1
ENSG00000100644	HIF1A	rs78703581	14	61717410	21897	62184128	C	A	0.872949	0.0554723	0.00896213	6.55028e-10	0.0588181	0.00909263	9.88056e-11	0	3
ENSG00000100647	SUSD6	rs148333638	14	69634656	23060	70101373	C	T	0.988221	0.346412	0.0240895	6.59803e-46	0.294203	0.0258776	5.96571e-30	-0.312682	1
ENSG00000100647	SUSD6	rs6573900	14	69682717	71121	70149434	G	A	0.106106	-0.089857	0.00843461	3.36909e-26	-0.0448207	0.00909309	8.2611e-07	0.177055	3
ENSG00000100647	SUSD6	rs58697041	14	69716651	105055	70183368	G	A	0.797339	-0.0731717	0.00669547	1.81487e-27	-0.0627437	0.00688412	7.92096e-20	0	2
ENSG00000100664	EIF5	rs191434813	14	103261439	-72105	103727776	T	G	0.984012	0.15146	0.0431395	0.000450777	0.218478	0.0439435	6.63333e-07	0.12647	4
ENSG00000100664	EIF5	rs4900569	14	103325580	-7964	103791917	C	T	0.575933	-0.15182	0.0107086	1.07115e-44	-0.155683	0.0112116	7.71107e-44	0.0725587	1
ENSG00000100664	EIF5	rs78159990	14	103340769	7225	103807106	TA	T	0.948604	0.16803	0.0244357	6.95229e-12	0.209869	0.0247028	1.96622e-17	0.0786569	2
ENSG00000100664	EIF5	rs754287	14	103531188	197644	103997525	T	A	0.633202	-0.0888369	0.0111959	2.62307e-15	-0.0654153	0.0115255	1.38114e-08	0	3
ENSG00000100678	SLC8A3	rs61978213	14	70187041	-2029	70653758	G	A	0.956655	1.07762	0.0254956	<2.23e-308	1.08172	0.0298945	1.07e-286	-0.0239096	1
ENSG00000100678	SLC8A3	rs72731878	14	70207946	18876	70674663	T	C	0.901307	0.102051	0.0205956	7.49004e-07	0.11971	0.0206533	6.78547e-09	0	2
ENSG00000100697	DICER1	rs1110386	14	95052503	-105507	95518840	C	T	0.762083	0.0437757	0.00540748	7.22841e-16	0.0291378	0.0055905	1.86797e-07	-0.04615	2
ENSG00000100697	DICER1	rs7146983	14	95144541	-13469	95610878	T	C	0.0865773	-0.0293784	0.00811624	0.000298082	-0.0370788	0.0081906	5.98284e-06	0.104333	3
ENSG00000100697	DICER1	rs8005908	14	95185788	27778	95652125	T	C	0.818604	0.0728122	0.00588004	1.13432e-34	0.0687396	0.00616193	6.72846e-29	0	1
ENSG00000100711	ZFYVE21	rs8018214	14	103626764	-88966	104093101	C	T	0.751392	0.0850549	0.0160813	1.28599e-07	0.0843038	0.0162927	2.28734e-07	-0.0613889	2
ENSG00000100711	ZFYVE21	rs61995809	14	103791246	75516	104257583	T	C	0.951701	-0.310748	0.0316376	1.49825e-22	-0.30391	0.0320129	2.23679e-21	-0.0286875	1
ENSG00000100711	ZFYVE21	rs75578640	14	104079065	363335	104545402	A	G	0.978401	-0.156716	0.0476754	0.00101962	-0.19932	0.0481494	3.47904e-05	-0.013924	4
ENSG00000100711	ZFYVE21	rs138068694	14	104144608	428878	104610945	A	G	0.993831	0.386124	0.0900215	1.82929e-05	0.375637	0.0902036	3.12284e-05	0	3
ENSG00000100714	MTHFD1	rs1076991	14	64388323	292	64855041	T	C	0.551713	0.23024	0.00836498	1.28857e-154	0.239312	0.00925746	2.38872e-147	-0.214162	1
ENSG00000100714	MTHFD1	rs2236225	14	64442127	54096	64908845	G	A	0.548664	0.00396834	0.00879527	0.651874	0.0544489	0.00899896	1.44323e-09	-0.0522867	2
ENSG00000100714	MTHFD1	rs8020734	14	65040210	652179	65506928	A	G	0.935272	0.101637	0.0177973	1.19467e-08	0.0750969	0.017912	2.75837e-05	0	3
ENSG00000100721	TCL1A	rs78986913	14	95696081	-18115	96162418	G	A	0.956499	0.547813	0.0215543	1.58437e-133	0.447687	0.0246088	5.95921e-74	0.362855	1
ENSG00000100721	TCL1A	rs728739	14	95715725	1529	96182062	A	G	0.836066	0.242117	0.0121768	1.70678e-84	0.152612	0.0135846	2.76975e-29	0	2
ENSG00000100731	PCNX1	rs12894731	14	70890948	-16457	71357665	G	C	0.932737	0.362256	0.0109589	2.25091e-215	0.389097	0.0123628	2.0174e-217	-0.028831	1
ENSG00000100731	PCNX1	rs544300394	14	70931342	23937	71398059	C	G	0.992094	-0.25251	0.0343864	2.44858e-13	-0.188501	0.0346844	5.48728e-08	0.0653218	5
ENSG00000100731	PCNX1	rs2526862	14	70942897	35492	71409614	T	C	0.328605	-0.039609	0.00643875	8.31227e-10	-0.0576595	0.00769074	6.51624e-14	0.0656476	3
ENSG00000100731	PCNX1	rs192140429	14	71144198	236793	71610915	T	C	0.994776	0.388373	0.0414054	1.00732e-20	0.416318	0.0418674	2.68566e-23	-0.0278054	2
ENSG00000100731	PCNX1	rs12431920	14	71180415	273010	71647132	G	A	0.856424	0.0698319	0.00864178	8.13886e-16	0.0590743	0.0101843	6.6112e-09	0	4
ENSG00000100744	GSKIP	rs142245761	14	96270124	-93328	96736461	A	G	0.991951	-0.191207	0.0712957	0.0073467	-0.407938	0.0715662	1.19703e-08	-0.0805455	2
ENSG00000100744	GSKIP	rs3759602	14	96311071	-52381	96777408	T	C	0.565664	-0.479374	0.010587	<2.23e-308	-0.485069	0.0126504	<2.23e-308	0	1
ENSG00000100749	VRK1	rs12878184	14	96808919	11537	97275256	A	G	0.479207	-0.175809	0.00966538	1.8022e-71	-0.182818	0.0100523	6.57993e-74	0.105525	1
ENSG00000100749	VRK1	rs143484933	14	96873107	75725	97339444	G	T	0.994459	0.31788	0.0669414	2.10973e-06	0.447014	0.0674675	3.45783e-11	0	2
ENSG00000100767	PAPLN	rs77746929	14	73114584	-122913	73581292	C	T	0.910745	0.124627	0.0284456	1.2061e-05	0.145421	0.0286968	4.03087e-07	-0.0270965	3
ENSG00000100767	PAPLN	rs183454938	14	73151165	-86332	73617873	A	C	0.994581	-0.123695	0.110773	0.264197	-0.482075	0.113686	2.23125e-05	0.227304	4
ENSG00000100767	PAPLN	rs10146467	14	73214389	-23108	73681097	T	G	0.907189	0.381385	0.0277939	4.92004e-42	0.408278	0.0292834	3.50506e-44	-0.069339	1
ENSG00000100767	PAPLN	rs77707064	14	73241306	3809	73708014	G	A	0.954771	-0.332904	0.0390171	1.91849e-17	-0.283995	0.0395111	6.58858e-13	0	2
ENSG00000100784	RPS6KA5	rs149595680	14	90726474	-334167	91192818	G	A	0.991127	-0.129429	0.0443248	0.00351709	-0.189556	0.0446821	2.21223e-05	-0.0342043	8
ENSG00000100784	RPS6KA5	rs56107597	14	90862962	-197679	91329306	T	C	0.755029	-0.135583	0.00956575	1.12497e-44	-0.0958725	0.0104103	3.27947e-20	0.0259405	4
ENSG00000100784	RPS6KA5	rs59760513	14	90879616	-181025	91345960	T	C	0.918994	-0.0912059	0.01514	1.83114e-09	-0.0816915	0.0153505	1.02774e-07	-0.0705747	7
ENSG00000100784	RPS6KA5	rs8013649	14	91053958	-6683	91520302	C	T	0.885594	0.154957	0.0129666	1.92313e-32	0.0863953	0.0136039	2.14254e-10	-0.0639873	5
ENSG00000100784	RPS6KA5	rs76920016	14	91108136	47495	91574480	G	T	0.963469	-0.452855	0.0209505	8.28855e-99	-0.457463	0.0220865	2.68448e-95	-0.0388097	1
ENSG00000100784	RPS6KA5	rs41299205	14	91114928	54287	91581272	T	C	0.953333	0.288602	0.0189517	3.88132e-51	0.223046	0.0197597	1.50551e-29	-0.0465611	2
ENSG00000100784	RPS6KA5	rs113056691	14	91142984	82343	91609328	C	A	0.947129	-0.237617	0.0182857	5.97965e-38	-0.188234	0.0197734	1.73941e-21	-0.0847621	3
ENSG00000100784	RPS6KA5	rs4904755	14	91165016	104375	91631360	G	A	0.656926	-0.0513226	0.00875227	4.83383e-09	-0.0547412	0.0089426	9.27538e-10	0	6
ENSG00000100796	PPP4R3A	rs140735342	14	91521595	11041	91987939	G	C	0.986932	0.121879	0.0251837	1.34326e-06	0.121879	0.0252439	1.37878e-06	0	1
ENSG00000100802	C14orf93	rs34785297	14	23009651	-515	23478860	TG	T	0.582018	-0.152556	0.0153729	5.55498e-23	-0.152556	0.0155363	9.29571e-23	0	1
ENSG00000100804	PSMB5	rs11846575	14	23022075	-13155	23491284	C	G	0.725164	-0.0395157	0.00845264	3.02357e-06	-0.121599	0.00956766	5.2437e-37	0.46832	2
ENSG00000100804	PSMB5	rs11543947	14	23034812	-418	23504021	G	A	0.920462	0.196592	0.0135893	1.98588e-46	0.289186	0.0156708	4.8617e-76	0	1
ENSG00000100813	ACIN1	rs10149569	14	23094686	-928	23563895	A	C	0.919286	0.0788705	0.0106826	1.82339e-13	0.0788705	0.0107437	2.11802e-13	0	1
ENSG00000100814	CCNB1IP1	rs150957965	14	20338500	5188	20806659	C	CAAAT	0.555184	0.23913	0.00980207	8.77893e-124	0.240916	0.0112522	1.06497e-101	0.287476	1
ENSG00000100814	CCNB1IP1	rs3093883	14	20344313	11001	20812472	C	T	0.936416	0.262887	0.0204663	3.9198e-37	0.117104	0.021889	8.80072e-08	-0.0567772	3
ENSG00000100814	CCNB1IP1	rs10143407	14	20363635	30323	20831794	G	C	0.955474	-0.0581948	0.0245397	0.017759	-0.184183	0.0254841	4.92529e-13	0.00133296	2
ENSG00000100814	CCNB1IP1	rs56131459	14	20613327	280015	21081486	C	T	0.760243	0.0589267	0.0121237	1.20973e-06	0.0578017	0.0121545	1.97894e-06	0	4
ENSG00000100815	TRIP11	rs117502191	14	91993750	-47146	92460094	T	C	0.988382	-0.239091	0.0381881	4.1737e-10	-0.173267	0.0386979	7.55438e-06	-0.0140806	4
ENSG00000100815	TRIP11	rs75913545	14	92049455	8559	92515799	G	A	0.986061	0.228699	0.034636	4.48413e-11	0.218069	0.0351063	5.24254e-10	-0.0747257	2
ENSG00000100815	TRIP11	rs76497846	14	92065544	24648	92531888	G	A	0.641178	-0.108119	0.00842625	4.64601e-37	-0.0794583	0.00939657	2.76464e-17	0.384364	1
ENSG00000100815	TRIP11	rs10873415	14	92091827	50931	92558171	G	A	0.211708	-0.0930652	0.00990263	8.49812e-21	-0.059484	0.0108803	4.57434e-08	0	3
ENSG00000100823	APEX1	rs1713434	14	20413368	-41823	20881527	T	C	0.54774	-0.046035	0.00564033	4.21406e-16	-0.0333964	0.00595176	2.00944e-08	0.26899	5
ENSG00000100823	APEX1	rs1760948	14	20425762	-29429	20893921	G	A	0.447217	-0.05077	0.00567877	5.49985e-19	-0.0446004	0.00595607	6.98091e-14	0.0560019	2
ENSG00000100823	APEX1	rs41561214	14	20455257	66	20923416	C	T	0.987182	0.134687	0.0249951	7.45499e-08	0.139371	0.0253254	3.72898e-08	-0.0910864	6
ENSG00000100823	APEX1	rs1130409	14	20456995	1804	20925154	T	G	0.525758	-0.040296	0.00576167	3.05626e-12	-0.030534	0.00601879	3.91355e-07	0.128259	7
ENSG00000100823	APEX1	rs145253584	14	20457820	2629	20925979	CAT	C	0.972392	-0.137931	0.0173913	2.70241e-15	-0.111216	0.0177514	3.72339e-10	0.0687335	3
ENSG00000100823	APEX1	rs141548936	14	20468607	13416	20936766	TAATGTAAAAATGTAAATTA	T	0.775065	-0.055616	0.00680552	3.86947e-16	-0.0428581	0.00695791	7.29137e-10	0.114844	4
ENSG00000100823	APEX1	rs1760933	14	20477329	22138	20945488	T	C	0.048034	-0.131324	0.0130045	9.87115e-24	-0.102484	0.0135282	3.57604e-14	0	1
ENSG00000100836	PABPN1	rs3811179	14	23297951	-23338	23767160	G	T	0.692037	0.0289359	0.00672009	1.6975e-05	0.0341589	0.0068004	5.08525e-07	0.141779	2
ENSG00000100836	PABPN1	rs10438012	14	23322013	724	23791222	T	G	0.0657247	-0.0597094	0.0124431	1.64811e-06	-0.06863	0.0125974	5.09567e-08	0	1
ENSG00000100852	ARHGAP5	rs1278923	14	31944479	-131635	32413685	C	T	0.39917	-0.272886	0.00799859	7.83309e-228	-0.265254	0.00892364	3.66605e-194	-0.0526318	1
ENSG00000100852	ARHGAP5	rs57278628	14	32075458	-656	32544664	T	C	0.939461	0.172092	0.0183754	1.15212e-20	0.127227	0.0186042	7.99482e-12	0.0641462	3
ENSG00000100852	ARHGAP5	rs1958366	14	32201900	125786	32671106	T	A	0.227941	0.162418	0.0103702	6.46827e-54	0.146232	0.0106679	9.13195e-43	0	2
ENSG00000100865	CINP	rs7152495	14	102297394	-65522	102763731	T	C	0.8473	-0.0491472	0.0107974	5.45578e-06	-0.0483216	0.0108525	8.48528e-06	-0.04241	3
ENSG00000100865	CINP	rs12889712	14	102340751	-22165	102807088	T	C	0.280859	0.0942165	0.00870528	5.6154e-27	0.0923074	0.00882398	1.30516e-25	0.00553069	1
ENSG00000100865	CINP	rs8023091	14	102399491	36575	102865828	A	G	0.974903	0.133878	0.0251458	1.06255e-07	0.13974	0.025275	3.22485e-08	0	2
ENSG00000100883	SRP54	rs799453	14	34927731	-54226	35396937	A	T	0.393282	-0.184581	0.00923393	2.42281e-85	-0.139622	0.0104286	7.07062e-41	0.389044	1
ENSG00000100883	SRP54	rs12890307	14	34982926	969	35452132	G	A	0.816324	-0.213661	0.0116707	2.40818e-72	-0.145783	0.0130936	8.57736e-29	0	2
ENSG00000100888	CHD8	rs113946439	14	21440299	-15827	21908458	C	T	0.854779	0.0624367	0.00916944	1.10645e-11	0.0679932	0.00929184	2.52599e-13	-0.12955	1
ENSG00000100888	CHD8	rs151156068	14	21464998	8872	21933157	C	CA	0.892125	0.0390363	0.0104851	0.000199186	0.0490402	0.0105883	3.62964e-06	0	2
ENSG00000100889	PCK2	rs2273944	14	23953881	-140172	24423090	A	G	0.912071	-0.00298259	0.0184438	0.87154	-0.107865	0.0188928	1.13413e-08	-0.200576	3
ENSG00000100889	PCK2	rs8017358	14	24056065	-37988	24525274	G	A	0.49798	-0.311957	0.00939846	5.80837e-217	-0.314665	0.010703	5.5465e-190	-0.0810943	1
ENSG00000100889	PCK2	rs138850727	14	24095626	1573	24564835	G	T	0.99082	0.59051	0.0550731	1.63155e-26	0.448223	0.0559591	1.14865e-15	0.0339578	2
ENSG00000100889	PCK2	rs2759409	14	24098095	4042	24567304	C	A	0.250322	0.0905702	0.0119249	3.6977e-14	0.0636716	0.0120597	1.29391e-07	0	4
ENSG00000100890	PRORP	rs799474	14	35046893	-74953	35516099	C	G	0.438734	0.424956	0.0172931	1.84363e-125	0.160635	0.0197888	4.76017e-16	-0.375192	2
ENSG00000100890	PRORP	rs17386684	14	35132881	11035	35602087	T	G	0.821951	-0.990479	0.0187473	<2.23e-308	-0.913841	0.0254151	3.98123e-283	0	1
ENSG00000100897	DCAF11	rs8017358	14	24056065	-58130	24525274	G	A	0.49798	-0.0431502	0.00663943	8.93091e-11	-0.0393473	0.0067308	5.03973e-09	0.136408	1
ENSG00000100897	DCAF11	rs35618680	14	24103603	-10592	24572812	G	A	0.911609	-0.0584983	0.0116776	5.66119e-07	-0.0491062	0.0118168	3.24408e-05	0	2
ENSG00000100902	PSMA6	rs1884715	14	35274367	-4266	35743573	A	G	0.839352	-0.134853	0.0132526	4.55084e-24	-0.134853	0.0134008	8.04511e-24	0	1
ENSG00000100906	NFKBIA	rs17386684	14	35132881	-271868	35602087	T	G	0.821951	-0.369579	0.0121384	8.49706e-186	-0.344568	0.0135554	1.54943e-142	-0.200986	1
ENSG00000100906	NFKBIA	rs7159324	14	35157791	-246958	35626997	T	C	0.824368	0.185001	0.0131474	4.53683e-44	0.117921	0.0137161	8.16132e-18	-0.0457306	2
ENSG00000100906	NFKBIA	rs138940266	14	35395675	-9074	35864881	G	A	0.970222	0.139083	0.030248	4.37709e-06	0.126894	0.0303705	2.93818e-05	0	3
ENSG00000100908	EMC9	rs3742500	14	24142769	1178	24611978	G	T	0.7573	0.338307	0.0141267	1.33357e-119	0.338307	0.0149323	1.21416e-113	0	1
ENSG00000100916	BRMS1L	rs190208058	14	35864097	37759	36333303	T	A	0.991871	-0.476771	0.088561	7.6639e-08	-0.491222	0.0888906	3.27361e-08	-0.037589	1
ENSG00000100916	BRMS1L	rs35699523	14	36682742	856404	37151947	A	T	0.608824	-0.0673415	0.0163072	3.69866e-05	-0.0707352	0.0163469	1.5107e-05	0	2
ENSG00000100918	REC8	rs8017358	14	24056065	-115788	24525274	G	A	0.49798	-0.0370891	0.00832632	8.60899e-06	-0.0418645	0.00841403	6.50603e-07	0.0306863	3
ENSG00000100918	REC8	rs34993031	14	24158332	-13521	24627541	C	T	0.990088	0.186222	0.0422846	1.08654e-05	0.186865	0.042516	1.10681e-05	-0.061373	5
ENSG00000100918	REC8	rs12436555	14	24165616	-6237	24634825	G	A	0.829384	-0.0907309	0.0110004	2.07705e-16	-0.0752313	0.0113793	3.81086e-11	-0.131729	1
ENSG00000100918	REC8	rs17101730	14	24172629	776	24641838	C	T	0.918659	0.0919649	0.0152032	1.57158e-09	0.0910896	0.0155097	4.27771e-09	-0.0871037	2
ENSG00000100918	REC8	rs2273912	14	24180463	8610	24649669	C	T	0.90072	0.0780362	0.0138271	1.76302e-08	0.0672158	0.0141722	2.10787e-06	0	4
ENSG00000100934	SEC23A	rs17677598	14	38998899	-110747	39468103	C	T	0.561047	-0.0399246	0.00658982	1.48238e-09	-0.0399246	0.00661433	1.57904e-09	0	1
ENSG00000100938	GMPR2	rs34215274	14	24158889	-73533	24628098	C	T	0.986013	0.378966	0.0382351	6.26209e-23	0.267986	0.0398172	1.69187e-11	0.170704	3
ENSG00000100938	GMPR2	rs10467733	14	24175801	-56621	24645010	C	T	0.693389	0.0764767	0.00966204	3.06505e-15	0.0665132	0.00998543	2.71917e-11	-0.126834	4
ENSG00000100938	GMPR2	rs146729666	14	24225238	-7184	24694444	ACT	A	0.949452	0.162978	0.0202147	9.44212e-16	0.163444	0.020653	2.49618e-15	-0.0156051	2
ENSG00000100938	GMPR2	rs1950496	14	24234389	1967	24703595	T	C	0.984986	-0.411017	0.0354378	1.11014e-30	-0.38255	0.0360125	2.33726e-26	-0.0129109	1
ENSG00000100938	GMPR2	rs141737857	14	24313726	81304	24782932	C	T	0.991835	0.520406	0.0489545	4.28593e-26	0.322622	0.0527613	9.67074e-10	0.0167761	5
ENSG00000100938	GMPR2	rs114139535	14	24362372	129950	24831578	G	T	0.99415	0.312527	0.0578932	7.0617e-08	0.335715	0.0581517	7.78279e-09	-0.0113386	6
ENSG00000100938	GMPR2	rs113252072	14	24458835	226413	24928041	G	A	0.994559	0.369545	0.0600101	7.98686e-10	0.302677	0.0605706	5.82026e-07	-0.0117597	7
ENSG00000100938	GMPR2	rs139154825	14	24481603	249181	24950809	C	A	0.993609	0.427997	0.0559535	2.4442e-14	0.2568	0.0592324	1.45452e-05	0	8
ENSG00000100941	PNN	rs557355956	14	38629527	-545656	39098731	C	T	0.994316	-0.29783	0.0432458	6.46364e-12	-0.229573	0.0438205	1.61494e-07	-0.0407127	3
ENSG00000100941	PNN	rs10146176	14	39164776	-10407	39633980	T	G	0.897814	0.0843685	0.0104567	8.99654e-16	0.0537934	0.0107392	5.46889e-07	-0.0504954	4
ENSG00000100941	PNN	rs62620010	14	39175214	31	39644418	G	A	0.977167	-0.153738	0.0213935	7.72418e-13	-0.170853	0.0216176	2.71388e-15	-0.0762002	2
ENSG00000100941	PNN	rs532	14	39181989	6806	39651193	A	G	0.77082	-0.10198	0.00752118	4.21002e-41	-0.0941968	0.00788754	7.1064e-33	0	1
ENSG00000100949	RABGGTA	rs2180196	14	24265439	-6300	24734645	G	A	0.841256	0.169379	0.0144129	1.91933e-31	0.227604	0.01603	9.34637e-46	-0.415646	1
ENSG00000100949	RABGGTA	rs7146665	14	24293676	21937	24762882	C	G	0.496409	0.0360714	0.0108209	0.000864358	0.105216	0.0118771	8.09344e-19	0	2
ENSG00000100968	NFATC4	rs72686272	14	23521597	-844076	23990806	G	C	0.994231	-0.501488	0.116525	1.71432e-05	-0.502186	0.116744	1.69565e-05	-0.00746	3
ENSG00000100968	NFATC4	rs4981508	14	24346786	-18887	24815992	G	T	0.209647	0.0772027	0.0216272	0.000361005	0.0892388	0.0216816	3.85718e-05	-0.0375896	4
ENSG00000100968	NFATC4	rs138364808	14	24367748	2075	24836954	GGGA	G	0.765828	0.204472	0.0207723	1.21632e-22	0.19258	0.0211253	7.79095e-20	-0.111392	1
ENSG00000100968	NFATC4	rs4982912	14	24434078	68405	24903284	A	G	0.266242	-0.148393	0.0198966	1.04088e-13	-0.131385	0.0201465	6.96113e-11	0	2
ENSG00000119596	YLPM1	rs7154845	14	74781043	17727	75247746	A	G	0.538322	0.0416967	0.00676374	7.65902e-10	0.0416967	0.00678991	8.20157e-10	0	1
ENSG00000119599	DCAF4	rs72728595	14	72717082	-209295	73183790	C	T	0.916843	-0.34455	0.027407	1.14719e-35	-0.136755	0.031441	1.36406e-05	0.206369	8
ENSG00000119599	DCAF4	rs184513841	14	72891853	-34524	73358561	G	C	0.992859	-0.771165	0.0925054	9.97938e-17	-0.423378	0.0963675	1.11607e-05	-0.0198472	7
ENSG00000119599	DCAF4	rs61988511	14	72908151	-18226	73374859	T	C	0.953817	0.529355	0.0364253	7.92804e-47	0.242874	0.0380899	1.81373e-10	-0.0986875	6
ENSG00000119599	DCAF4	rs12587742	14	72926683	306	73393391	G	A	0.798481	-0.79813	0.01556	<2.23e-308	-0.830253	0.0215494	<2.23e-308	-0.22118	1
ENSG00000119599	DCAF4	rs12878126	14	72927994	1617	73394702	T	C	0.779809	-0.140365	0.0184971	3.88816e-14	-0.187954	0.021811	6.8512e-18	-0.168823	5
ENSG00000119599	DCAF4	rs11158993	14	72928562	2185	73395270	C	T	0.897754	-0.0457077	0.0253978	0.0719777	-0.282276	0.02633	8.14113e-27	-0.0496546	3
ENSG00000119599	DCAF4	rs72734453	14	73129156	202779	73595864	A	G	0.97562	-1.02918	0.0476455	1.10553e-98	-0.506305	0.0524407	4.69033e-22	-0.0419842	4
ENSG00000119599	DCAF4	rs362385	14	73219653	293276	73686361	T	C	0.944585	-0.604783	0.0322334	9.12195e-76	-0.559086	0.0385684	1.28537e-47	-0.0236843	2
ENSG00000119599	DCAF4	rs72734462	14	73224868	298491	73691576	G	C	0.994486	-1.03737	0.102953	1.23157e-23	-0.452451	0.107372	2.5102e-05	0	9
ENSG00000119608	PROX2	rs11627669	14	74445577	-430577	74912280	C	T	0.99476	-0.449929	0.127513	0.00042198	-0.538688	0.127957	2.55452e-05	-0.021165	3
ENSG00000119608	PROX2	rs79966563	14	74639649	-236505	75106352	G	A	0.934683	-0.214056	0.0371649	8.9737e-09	-0.164434	0.0377571	1.33036e-05	0.15738	2
ENSG00000119608	PROX2	rs8022046	14	74811599	-64555	75278302	G	A	0.316152	-0.186836	0.0194781	1.36715e-21	-0.178789	0.0199474	3.15856e-19	0	1
ENSG00000119616	FCF1	rs12892937	14	74702224	-10920	75168927	C	T	0.776347	0.214025	0.0136318	3.64154e-54	0.214025	0.013978	6.40011e-53	0	1
ENSG00000119630	PGF	rs12895452	14	74931061	-24565	75397764	C	T	0.639323	0.108677	0.0174069	4.66551e-10	0.108677	0.0174768	5.02317e-10	0	1
ENSG00000119632	IFI27L2	rs12897616	14	94013218	-117035	94479564	T	G	0.844313	-0.0333685	0.00971104	0.000595236	-0.0425668	0.00974644	1.25723e-05	-0.0231992	4
ENSG00000119632	IFI27L2	rs143824994	14	94129608	-645	94595945	G	T	0.989733	0.694209	0.0329016	1.92496e-94	0.50322	0.0351344	1.57847e-46	0.202299	2
ENSG00000119632	IFI27L2	rs2273514	14	94129652	-601	94595989	T	C	0.794425	0.260003	0.00777167	4.91082e-220	0.233622	0.00886672	5.38125e-153	-0.0743573	1
ENSG00000119632	IFI27L2	rs77645081	14	94183168	52915	94649505	A	G	0.979677	-0.168932	0.0245867	7.2247e-12	-0.114145	0.024789	4.13164e-06	0	3
ENSG00000119636	BBOF1	rs112532996	14	73913049	-106300	74379752	AT	A	0.465349	-0.0191859	0.00640797	0.00276734	0.0348879	0.00675135	2.37184e-07	0.28207	3
ENSG00000119636	BBOF1	rs7152352	14	74144568	125219	74611271	A	G	0.333192	-0.159932	0.00638142	4.07739e-130	-0.145528	0.00741239	8.05966e-86	0.344831	1
ENSG00000119636	BBOF1	rs4903200	14	74192934	173585	74659637	G	T	0.332467	-0.116139	0.00668703	1.63992e-65	-0.0742884	0.00741363	1.23857e-23	0	2
ENSG00000119638	NEK9	rs28757059	14	75015186	-112158	75481889	T	C	0.991412	-0.190908	0.0341432	2.38166e-08	-0.173038	0.0343941	4.87881e-07	-0.0171489	4
ENSG00000119638	NEK9	rs77762397	14	75144617	17273	75611320	G	A	0.941121	-0.157303	0.0132149	3.32841e-32	-0.133001	0.0138515	7.84422e-22	-0.249546	1
ENSG00000119638	NEK9	rs2268619	14	75173651	46307	75640354	C	G	0.476759	0.0644916	0.00630076	2.48848e-24	0.0350533	0.00693213	4.26711e-07	0.323744	3
ENSG00000119638	NEK9	rs60699541	14	75232863	105519	75699566	C	G	0.798233	0.0666788	0.00782805	2.16711e-17	0.0431878	0.00833436	2.19634e-07	0	2
ENSG00000119640	ACYP1	rs72734301	14	75063464	-6019	75530167	A	C	0.989319	0.486116	0.0552437	1.90729e-18	0.484862	0.0556834	3.10697e-18	-0.0049044	1
ENSG00000119640	ACYP1	rs78189600	14	75152218	82735	75618921	G	A	0.992842	-0.318492	0.0681784	3.07536e-06	-0.315592	0.0683292	3.86138e-06	0	2
ENSG00000119650	IFT43	rs146047341	14	75982578	80442	76448921	G	A	0.958748	0.136076	0.0321372	2.3379e-05	0.150076	0.0323253	3.43919e-06	-0.0926636	2
ENSG00000119650	IFT43	rs4076467	14	76104518	202382	76570861	T	C	0.352374	0.0609732	0.0137797	9.87122e-06	0.0667626	0.0138644	1.46901e-06	0	1
ENSG00000119655	NPC2	rs140130028	14	74480701	-13476	74947404	C	T	0.992498	0.281639	0.0291365	6.74316e-22	0.34557	0.0294944	1.04966e-31	-0.072723	2
ENSG00000119655	NPC2	rs7149930	14	74487356	-6821	74954059	C	T	0.566167	0.13772	0.00494238	3.87714e-158	0.114277	0.00749328	1.6327e-52	-0.113469	1
ENSG00000119655	NPC2	rs9323599	14	74488976	-5201	74955679	T	C	0.983892	0.102011	0.0203429	5.51305e-07	0.162887	0.0205482	2.2444e-15	0.0439228	3
ENSG00000119655	NPC2	rs862049	14	74515179	21002	74981882	C	T	0.345877	-0.122543	0.00513457	7.64934e-119	-0.0475015	0.00756492	3.40354e-10	0	4
ENSG00000119661	DNAL1	rs76492328	14	73644960	85	74111663	C	T	0.964807	0.171989	0.0398794	1.64608e-05	0.188885	0.0400274	2.37143e-06	-0.0629704	2
ENSG00000119661	DNAL1	rs12878943	14	73652128	7253	74118831	C	T	0.882572	0.155176	0.0233755	3.53458e-11	0.161984	0.0235296	5.80802e-12	0	1
ENSG00000119669	IRF2BPL	rs10483877	14	76715959	-312749	77182302	C	T	0.244609	0.0582902	0.0115257	4.41321e-07	0.0696718	0.0115684	1.7164e-09	-0.0255902	4
ENSG00000119669	IRF2BPL	rs74922662	14	76961814	-66894	77428157	G	A	0.955394	-0.138998	0.0243097	1.14666e-08	-0.138884	0.0245253	1.4885e-08	0.0138879	5
ENSG00000119669	IRF2BPL	rs205812	14	77029543	835	77495886	C	T	0.65392	0.116876	0.010361	3.91609e-29	0.0999604	0.0124835	1.17129e-15	0.308951	3
ENSG00000119669	IRF2BPL	rs2661829	14	77047760	19052	77514103	T	C	0.241435	0.299084	0.0108983	8.81642e-154	0.197507	0.0152697	2.87311e-38	0.467909	1
ENSG00000119669	IRF2BPL	rs12431767	14	77053574	24866	77519917	T	A	0.587807	0.190176	0.0096703	9.09193e-83	0.135264	0.0128576	6.9732e-26	0	2
ENSG00000119673	ACOT2	rs8018967	14	73510230	-57390	73976934	T	C	0.655997	-0.100154	0.0166339	1.86599e-09	-0.130256	0.0175865	1.2959e-13	-0.0790963	5
ENSG00000119673	ACOT2	rs58204395	14	73530600	-37020	73997304	G	A	0.985885	1.86695	0.0610994	5.33362e-187	1.94357	0.0678537	1.92618e-180	-0.00137308	1
ENSG00000119673	ACOT2	rs4417498	14	73563323	-4297	74030027	A	G	0.754504	-0.367356	0.0172709	7.07215e-96	-0.238493	0.0228252	1.48641e-25	-0.130585	3
ENSG00000119673	ACOT2	rs528226973	14	73580604	12984	74047308	GACC	G	0.955511	0.520583	0.0373975	3.48519e-43	0.347191	0.0391594	7.57481e-19	-0.180787	4
ENSG00000119673	ACOT2	rs10150828	14	73610781	43161	74077485	C	T	0.552278	-0.298003	0.015044	6.7118e-84	-0.220816	0.0193638	4.01406e-30	0	2
ENSG00000119681	LTBP2	rs10135293	14	74457510	-154868	74924213	T	C	0.989355	-0.500843	0.0611655	3.39087e-16	-0.352357	0.0621554	1.43653e-08	-0.0122466	5
ENSG00000119681	LTBP2	rs74741733	14	74464727	-147651	74931430	G	A	0.987695	0.490915	0.0574914	1.81274e-17	0.606439	0.0583677	2.75406e-25	-0.0319052	3
ENSG00000119681	LTBP2	rs150813068	14	74487143	-125235	74953846	GT	G	0.84879	0.0751204	0.0176518	2.12531e-05	0.122435	0.0188988	9.26637e-11	-0.120191	4
ENSG00000119681	LTBP2	rs117409005	14	74490216	-122162	74956919	G	A	0.922979	0.157003	0.0233923	2.15435e-11	0.116683	0.024725	2.36748e-06	0.320329	6
ENSG00000119681	LTBP2	rs7569	14	74500060	-112318	74966763	G	A	0.572905	0.11786	0.0130179	1.99368e-19	0.158004	0.0147151	6.77957e-27	-0.161706	2
ENSG00000119681	LTBP2	rs1866628	14	74608802	-3576	75075505	C	T	0.526276	0.139763	0.01265	4.97152e-28	0.157683	0.0131606	4.44077e-33	0	1
ENSG00000119682	AREL1	rs10162454	14	74677915	-35193	75144618	T	C	0.279427	-0.0976056	0.00600635	8.51615e-58	-0.0976056	0.00616578	1.92586e-56	0	1
ENSG00000119684	MLH3	rs175014	14	74990224	-61308	75456927	A	G	0.528553	0.604018	0.00963743	<2.23e-308	0.604018	0.0129642	<2.23e-308	0	1
ENSG00000119685	TTLL5	rs8005753	14	75669743	36118	76136086	A	T	0.312028	-0.345466	0.0122062	1.05402e-162	-0.279094	0.0171798	2.40518e-59	0.647953	1
ENSG00000119685	TTLL5	rs10143790	14	75855478	221853	76321821	A	G	0.244657	-0.308144	0.0136766	9.14679e-107	-0.113238	0.0187526	1.55514e-09	0	2
ENSG00000119686	FLVCR2	rs117886884	14	75600263	21643	76066606	T	G	0.983577	-0.102381	0.0482781	0.0340036	-0.240147	0.048469	7.24556e-07	-0.0391478	3
ENSG00000119686	FLVCR2	rs60302566	14	75603601	24981	76069944	T	A	0.799978	-0.335416	0.0147186	4.70044e-109	-0.229518	0.016227	2.02878e-45	-0.279593	2
ENSG00000119686	FLVCR2	rs3784003	14	75617239	38619	76083582	A	C	0.277519	0.420871	0.0121826	5.97752e-233	0.378909	0.014251	9.26339e-156	-0.117431	1
ENSG00000119686	FLVCR2	rs12587780	14	75860215	281595	76326558	C	G	0.994925	-0.0232704	0.0860877	0.786934	0.42143	0.0871229	1.3169e-06	0	4
ENSG00000119688	ABCD4	rs200989878	14	73309753	-993302	73776461	TAATAAA	T	0.977307	0.0981028	0.0231935	2.38453e-05	0.0949817	0.0233918	4.8974e-05	0.00494329	4
ENSG00000119688	ABCD4	rs8020424	14	74262221	-40834	74728924	G	A	0.983823	0.148663	0.0268538	3.26495e-08	0.151318	0.027572	4.06242e-08	-0.0775089	3
ENSG00000119688	ABCD4	rs67772080	14	74303274	219	74769977	G	A	0.633559	-0.122675	0.00696273	2.62689e-67	-0.134191	0.00755848	1.6142e-70	-0.309728	1
ENSG00000119688	ABCD4	rs60730938	14	74331741	28686	74798444	C	CAT	0.854462	0.00167614	0.00977766	0.863897	-0.0707588	0.0105453	1.94653e-11	0	2
ENSG00000119689	DLST	rs11627669	14	74445577	-436314	74912280	C	T	0.99476	-0.833246	0.0802763	5.74108e-25	-0.861505	0.0812258	2.78566e-26	-0.0330524	1
ENSG00000119689	DLST	rs2300597	14	74892501	10610	75359204	A	T	0.861653	-0.1582	0.0165995	2.45305e-21	-0.162651	0.0167632	2.93132e-22	-0.0121912	2
ENSG00000119689	DLST	rs111377954	14	74895407	13516	75362110	T	C	0.9929	0.466216	0.0690956	1.68988e-11	0.46154	0.069424	2.96833e-11	0	3
ENSG00000119698	PPP4R4	rs11851959	14	94013323	-132805	94479669	G	A	0.847192	-0.183037	0.0265012	5.62987e-12	-0.16314	0.026689	9.80074e-10	0.00257432	4
ENSG00000119698	PPP4R4	rs4411450	14	94151281	5153	94617618	G	A	0.36227	0.641798	0.0175477	1.41693e-257	0.505901	0.0226304	1.08055e-110	-0.475658	1
ENSG00000119698	PPP4R4	rs7149046	14	94269664	123536	94736001	A	C	0.838499	-0.67937	0.0239178	8.97112e-164	-0.337796	0.029598	3.60991e-30	-0.14772	2
ENSG00000119698	PPP4R4	rs2736886	14	94349063	202935	94815400	T	A	0.536033	0.212173	0.0186616	1.45604e-29	0.120166	0.0191511	3.50448e-10	0	3
ENSG00000119699	TGFB3	rs146047341	14	75982578	-413	76448921	G	A	0.958748	0.838725	0.0276859	4.10627e-184	0.838725	0.0302234	1.70247e-169	0	1
ENSG00000119707	RBM25	rs2535912	14	72951492	-107040	73418200	T	C	0.687096	0.0224195	0.0070644	0.00151554	0.0402182	0.00736915	4.82468e-08	-0.174081	3
ENSG00000119707	RBM25	rs61986903	14	73209008	150476	73675716	C	T	0.935911	0.0787389	0.0135723	7.01206e-09	0.0856951	0.0138336	5.83865e-10	-0.0765296	1
ENSG00000119707	RBM25	rs113507282	14	73341089	282557	73807797	G	A	0.964912	-0.0940338	0.017887	1.52901e-07	-0.109552	0.0184708	3.0091e-09	0	2
ENSG00000119711	ALDH6A1	rs76479281	14	74097906	13414	74564609	C	A	0.93587	0.170889	0.024711	5.29561e-12	0.158074	0.0249662	2.42738e-10	-0.104524	1
ENSG00000119711	ALDH6A1	rs2024246	14	74158873	74381	74625576	C	T	0.854158	-0.0981327	0.0173364	1.60006e-08	-0.0866643	0.0174877	7.20623e-07	0	2
ENSG00000119714	GPR68	rs113989111	14	91106233	-147692	91572577	G	T	0.963002	-0.0835833	0.0225227	0.000208799	-0.108479	0.0226235	1.62715e-06	-0.0665185	3
ENSG00000119714	GPR68	rs11626203	14	91235980	-17945	91702324	G	A	0.546239	-0.0808495	0.00850223	2.99592e-21	-0.0488028	0.00900223	5.92027e-08	-0.290717	2
ENSG00000119714	GPR68	rs2540879	14	91241851	-12074	91708195	C	T	0.808116	0.181192	0.0105912	1.12328e-63	0.186761	0.0121265	1.60988e-53	0.372915	1
ENSG00000119714	GPR68	rs112639902	14	91248335	-5590	91714679	C	T	0.9675	0.049156	0.0240875	0.0413342	-0.122663	0.026026	2.43988e-06	0	4
ENSG00000119718	EIF2B2	rs370113134	14	75017971	15050	75484674	C	T	0.98919	0.459581	0.0477464	9.94986e-22	0.320534	0.048495	3.85279e-11	-0.109492	2
ENSG00000119718	EIF2B2	rs11629079	14	75036384	33463	75503087	C	A	0.482832	-0.270047	0.00917061	6.96257e-175	-0.262793	0.0100293	2.48173e-151	0	1
ENSG00000119720	NRDE2	rs117487395	14	89664182	-667787	90130526	C	A	0.994082	0.30812	0.0679205	5.86425e-06	0.294929	0.0680684	1.47199e-05	-0.0136645	2
ENSG00000119720	NRDE2	rs17799226	14	90288194	-43775	90754538	C	T	0.694789	-0.161447	0.0109821	7.46636e-48	-0.160789	0.0112274	1.6155e-46	0	1
ENSG00000119723	COQ6	rs75304016	14	73856056	-93870	74322759	A	G	0.977178	-0.190149	0.0334616	1.40766e-08	-0.148279	0.0336304	1.03808e-05	-0.0586261	2
ENSG00000119723	COQ6	rs10483856	14	73898592	-51334	74365295	A	G	0.849894	0.302073	0.0130147	7.67298e-113	0.2986	0.0137447	1.19931e-104	0	1
ENSG00000119725	ZNF410	rs4903150	14	73844725	-41892	74311428	T	C	0.641276	0.089186	0.0162008	3.88957e-08	0.089186	0.0162509	4.06339e-08	0	1
ENSG00000125375	DMAC2L	rs17776393	14	50107301	-205023	50574019	G	A	0.989128	0.394843	0.0526357	7.52152e-14	0.246963	0.0539914	4.78253e-06	-0.031127	4
ENSG00000125375	DMAC2L	rs147507993	14	50153675	-158649	50620393	C	T	0.979368	0.315594	0.0383601	2.46607e-16	0.245025	0.0390911	3.6562e-10	0.119984	2
ENSG00000125375	DMAC2L	rs7152491	14	50318412	6088	50785130	T	G	0.423435	0.247653	0.0102034	1.2843e-122	0.240101	0.0109637	2.62234e-106	-0.0782965	1
ENSG00000125375	DMAC2L	rs10143848	14	50377401	65077	50844119	T	C	0.734981	0.0567793	0.0125283	5.98701e-06	0.0763282	0.0128324	2.7127e-09	0	3
ENSG00000125378	BMP4	rs111683200	14	53946415	-12346	54413133	G	T	0.928633	0.110634	0.0361458	0.00222023	0.154937	0.0367925	2.54115e-05	0.165815	4
ENSG00000125378	BMP4	rs2855530	14	53955199	-3562	54421917	G	C	0.492154	-0.228196	0.0182601	2.85071e-35	-0.261047	0.0190465	9.38111e-43	-0.117628	1
ENSG00000125378	BMP4	14_54113604_T_TAA	14	54113604	154843	54580322	T	TAA	0.791534	-0.290055	0.0221145	1.28602e-38	-0.30619	0.0228921	8.42826e-41	-0.109804	2
ENSG00000125378	BMP4	rs11297185	14	54178872	220111	54645590	AT	A	0.956819	0.349045	0.0453317	1.65461e-14	0.219248	0.0462331	2.11388e-06	0	3
ENSG00000125384	PTGER2	rs1254600	14	52313735	-570	52780453	A	G	0.145568	-0.208534	0.0127205	9.26123e-59	-0.146322	0.0143318	1.7951e-24	-0.381549	1
ENSG00000125384	PTGER2	rs8012615	14	52382100	67795	52848818	C	T	0.974375	0.424753	0.0281776	3.62942e-50	0.289875	0.0311313	1.2617e-20	-0.0927069	2
ENSG00000125384	PTGER2	rs7145065	14	52411086	96781	52877804	T	G	0.739675	-0.0843897	0.0103576	4.72956e-16	-0.0521091	0.0106317	9.5215e-07	0	3
ENSG00000125952	MAX	rs58784215	14	65011237	-91458	65477955	G	A	0.938458	-0.165509	0.0149238	3.15561e-28	-0.0686624	0.0153381	7.58445e-06	-0.171064	3
ENSG00000125952	MAX	rs942629	14	65072600	-30095	65539318	A	G	0.598313	0.289306	0.00614963	<2.23e-308	0.290342	0.00767405	<2.23e-308	0.184627	1
ENSG00000125952	MAX	rs76152651	14	65098378	-4317	65565096	G	A	0.97937	0.0624709	0.025758	0.0153336	-0.128009	0.026222	1.05152e-06	0	2
ENSG00000126214	KLC1	rs142884155	14	103606738	44842	104073075	C	CACTTACTT	0.35337	-0.143588	0.0066182	1.69346e-99	-0.0730741	0.00737273	3.71434e-23	0.339532	2
ENSG00000126214	KLC1	rs12884809	14	103628983	67087	104095320	G	A	0.667307	-0.23519	0.00605634	6.54431e-286	-0.210695	0.00737867	2.46648e-179	0	1
ENSG00000126215	XRCC3	rs12889303	14	103695329	-20175	104161666	G	A	0.694653	-0.221035	0.0128838	5.15207e-64	-0.146242	0.0140233	1.8375e-25	-0.325299	2
ENSG00000126215	XRCC3	rs1799794	14	103712930	-2574	104179267	T	C	0.792427	0.313079	0.0140938	5.56376e-104	0.26109	0.015622	1.05395e-62	0	1
ENSG00000126773	PCNX4	rs435826	14	60148898	56987	60615616	A	C	0.854357	-0.375494	0.0117686	3.77409e-202	-0.366348	0.0130418	1.29031e-173	-0.13025	1
ENSG00000126773	PCNX4	rs17834340	14	60190408	98497	60657126	G	T	0.881812	0.133974	0.0144655	3.00557e-20	0.0818348	0.0147164	2.68588e-08	0	2
ENSG00000126775	ATG14	rs11621265	14	55355377	-56453	55822095	G	T	0.7326	0.207288	0.0129813	6.40923e-56	0.159793	0.0145642	5.23081e-28	0.406999	1
ENSG00000126775	ATG14	rs17743595	14	55435208	23378	55901926	A	G	0.909352	0.282261	0.0202452	2.59853e-43	0.182002	0.022583	7.67635e-16	0	2
ENSG00000126777	KTN1	rs111958947	14	55385759	-173313	55852477	A	G	0.97325	0.120359	0.0190315	2.78522e-10	0.117634	0.0193446	1.19453e-09	0.133427	3
ENSG00000126777	KTN1	rs11845228	14	55439218	-119854	55905936	C	T	0.505771	-0.0195556	0.00622762	0.00169927	-0.0369972	0.00640957	7.82492e-09	0.0588095	4
ENSG00000126777	KTN1	rs550948340	14	55580487	21415	56047205	C	T	0.993711	-0.241576	0.0391399	7.31195e-10	-0.249232	0.0394269	2.59238e-10	-0.0645751	2
ENSG00000126777	KTN1	rs1953356	14	55683433	124361	56150151	A	G	0.565148	-0.0526309	0.00610079	8.53473e-18	-0.0369671	0.0067504	4.34337e-08	0.387341	5
ENSG00000126777	KTN1	rs8018142	14	55706570	147498	56173288	C	T	0.897988	-0.102741	0.00997374	1.27934e-24	-0.0874744	0.0109827	1.65556e-15	0	1
ENSG00000126787	DLGAP5	rs77645756	14	55104292	-87316	55571010	C	CT	0.677719	-0.0784223	0.014744	1.09296e-07	-0.0784223	0.0147868	1.13582e-07	0	1
ENSG00000126790	L3HYPDH	rs200665155	14	59250873	-233535	59717591	CCTTT	C	0.967229	-0.190109	0.0262433	5.0725e-13	-0.10838	0.0268885	5.56108e-05	-0.118502	6
ENSG00000126790	L3HYPDH	rs1253143	14	59398992	-85416	59865710	T	C	0.162128	-0.106029	0.0125037	2.99428e-17	-0.0994022	0.0132155	5.40925e-14	0.0567519	4
ENSG00000126790	L3HYPDH	rs181419028	14	59514766	30358	59981484	C	T	0.985168	0.825674	0.0368925	1.93054e-105	0.729635	0.0396835	1.68987e-75	0.165325	2
ENSG00000126790	L3HYPDH	rs7152793	14	59515190	30782	59981908	T	C	0.597131	0.294109	0.00847742	1.06191e-234	0.209913	0.010578	1.23553e-87	0.280872	1
ENSG00000126790	L3HYPDH	rs149021237	14	59517997	33589	59984715	A	G	0.948327	0.467895	0.0198214	1.92166e-116	0.368253	0.0221847	7.03985e-62	-0.0433519	3
ENSG00000126790	L3HYPDH	rs2103966	14	59552280	67872	60018998	A	C	0.953422	0.0102527	0.0220699	0.642271	0.138527	0.0224917	7.31996e-10	0	5
ENSG00000126804	ZBTB1	rs113798667	14	64486703	-17009	64953421	C	T	0.97475	0.162187	0.0187151	6.08895e-18	0.129671	0.0193841	2.23842e-11	-0.234565	2
ENSG00000126804	ZBTB1	rs35790370	14	64547201	43489	65013919	C	G	0.308775	-0.0587113	0.00645087	1.29739e-19	-0.0482756	0.00668867	5.29464e-13	0.00377071	1
ENSG00000126804	ZBTB1	rs562961465	14	65095033	591321	65561751	T	C	0.993526	-0.165063	0.0365412	6.42228e-06	-0.163406	0.0366149	8.08915e-06	0	3
ENSG00000126814	TRMT5	rs12888332	14	60894377	-86793	61361095	T	G	0.955708	0.173277	0.0336246	2.66573e-07	0.155161	0.0337532	4.28759e-06	-0.0493178	2
ENSG00000126814	TRMT5	rs17097938	14	60981331	161	61448049	C	G	0.961091	-0.404886	0.0356666	1.76921e-29	-0.396745	0.0361823	5.61973e-28	0	1
ENSG00000126821	SGPP1	rs10149828	14	63634415	-93650	64101133	T	G	0.971483	0.277668	0.0283049	1.68702e-22	0.262512	0.028606	4.43944e-20	-0.0325752	2
ENSG00000126821	SGPP1	rs140039946	14	63646308	-81757	64113026	G	GA	0.973298	-0.30678	0.0290552	9.07285e-26	-0.294747	0.0294016	1.1852e-23	0.0126192	1
ENSG00000126821	SGPP1	rs183741242	14	63987380	259315	64454098	A	G	0.995	-0.61637	0.0658176	1.15763e-20	-0.594104	0.0664116	3.69306e-19	0	3
ENSG00000126822	PLEKHG3	rs117123923	14	64172894	-531208	64639612	C	A	0.994924	-0.158694	0.0562889	0.00483365	-0.233868	0.0564044	3.37934e-05	0.00181479	5
ENSG00000126822	PLEKHG3	rs117171778	14	64324913	-379189	64791631	G	T	0.971441	-0.0950422	0.0241795	8.59374e-05	-0.141786	0.0243162	5.51154e-09	-0.0608445	3
ENSG00000126822	PLEKHG3	rs58789159	14	64725618	21516	65192336	C	T	0.85392	-0.37099	0.0102198	3.28268e-254	-0.39122	0.0116492	2.93698e-247	-0.114972	1
ENSG00000126822	PLEKHG3	rs79707243	14	64740326	36224	65207044	G	A	0.935388	-0.0850032	0.0167715	4.16982e-07	-0.161365	0.0170636	3.17902e-21	0.0113625	2
ENSG00000126822	PLEKHG3	rs150546699	14	64973406	269304	65440124	G	A	0.988753	-0.185404	0.0391474	2.24427e-06	-0.162741	0.0396209	4.00028e-05	0.136686	6
ENSG00000126822	PLEKHG3	rs7160073	14	64983912	279810	65450630	G	T	0.634136	-0.0269408	0.0085245	0.00158565	-0.0401328	0.00870481	4.01869e-06	0	4
ENSG00000127152	BCL11B	rs72702634	14	99187593	-84604	99653930	G	A	0.990801	-0.134067	0.0280445	1.80272e-06	-0.134067	0.0281072	1.84379e-06	0	1
ENSG00000129460	NGDN	rs911389	14	23448446	-21243	23917655	G	T	0.166667	-0.0828884	0.0119127	3.93363e-12	-0.0833965	0.0119726	3.26919e-12	0.009986	1
ENSG00000129460	NGDN	rs72694396	14	24417895	948206	24887101	T	C	0.871173	0.0560358	0.0133377	2.70372e-05	0.0569622	0.0133619	2.01661e-05	0	2
ENSG00000129465	RIPK3	rs724165	14	24337023	-2999	24806229	G	A	0.411541	-0.06637	0.00754807	2.01912e-18	-0.0499366	0.00784794	1.9783e-10	-0.242825	2
ENSG00000129465	RIPK3	rs150207703	14	24348658	8636	24817864	T	A	0.957706	0.171074	0.0185949	5.28374e-20	0.15139	0.0193976	5.96947e-15	-0.0255784	1
ENSG00000129465	RIPK3	rs111815380	14	24419945	79923	24889151	G	A	0.993208	0.184101	0.0458475	6.02536e-05	0.189338	0.0459699	3.80936e-05	0.0148994	4
ENSG00000129465	RIPK3	rs12891613	14	24434758	94736	24903964	T	C	0.127016	-0.0617588	0.0114147	6.6028e-08	-0.0677823	0.0114883	3.63249e-09	0	3
ENSG00000129467	ADCY4	rs2332324	14	24345073	9980	24814279	A	G	0.140204	0.0511626	0.0108621	2.54721e-06	0.0511626	0.0108863	2.60531e-06	0	1
ENSG00000129472	RAB2B	rs11848193	14	21463796	-13164	21931955	T	A	0.866949	0.243652	0.0151143	6.26781e-57	0.23006	0.0160328	1.0748e-46	0.252929	1
ENSG00000129472	RAB2B	rs185616664	14	21476899	-61	21945058	C	G	0.990085	0.417947	0.0534846	6.78635e-15	0.23631	0.0556291	2.15727e-05	-0.0405405	3
ENSG00000129472	RAB2B	rs10450907	14	21508934	31974	21977076	C	G	0.725991	0.0907579	0.0118704	2.50865e-14	0.0976804	0.0119552	3.06993e-16	0	2
ENSG00000129473	BCL2L2	rs8007396	14	23267588	-31202	23736797	C	T	0.689157	-0.0554812	0.0136656	4.99e-05	-0.065427	0.0138911	2.47717e-06	-0.0633035	3
ENSG00000129473	BCL2L2	rs144880954	14	23303620	4830	23772829	A	C	0.980623	0.238813	0.0460764	2.27652e-07	0.226072	0.0462988	1.04542e-06	-0.00389929	2
ENSG00000129473	BCL2L2	rs189492896	14	23306795	8005	23776004	C	T	0.984704	0.296003	0.0512371	8.09502e-09	0.335894	0.0520723	1.11457e-10	0	1
ENSG00000129474	AJUBA	rs139904123	14	22895504	-87047	23364713	C	T	0.993899	-0.540684	0.110992	1.14514e-06	-0.471297	0.111585	2.40355e-05	0.0773873	2
ENSG00000129474	AJUBA	rs34785297	14	23009651	27100	23478860	TG	T	0.582018	-0.151652	0.017693	1.37502e-17	-0.145894	0.017885	3.42503e-16	0	1
ENSG00000129480	DTD2	rs10137900	14	31325687	-131819	31794893	A	T	0.993599	-0.641266	0.0767024	8.16838e-17	-0.428523	0.0805591	1.04134e-07	0.285128	4
ENSG00000129480	DTD2	rs77908938	14	31447829	-9677	31917035	A	G	0.941614	-0.265347	0.0256906	9.68053e-25	-0.124393	0.0282604	1.07421e-05	0.23785	6
ENSG00000129480	DTD2	rs7157390	14	31450522	-6984	31919728	T	C	0.523794	-0.164847	0.011926	1.29024e-42	-0.13168	0.0149532	1.29493e-18	-0.348821	2
ENSG00000129480	DTD2	rs78491159	14	31456210	-1296	31925416	T	C	0.881783	0.333584	0.0181248	4.52003e-73	0.247373	0.020528	1.92761e-33	-0.109014	1
ENSG00000129480	DTD2	rs12897517	14	31456723	-783	31925929	G	A	0.914844	-0.114379	0.0220233	2.15136e-07	-0.149646	0.0235973	2.27309e-10	-0.0915223	3
ENSG00000129480	DTD2	rs72672694	14	31482124	24618	31951330	G	A	0.897774	0.0191683	0.0202604	0.344148	0.0978245	0.0219266	8.14093e-06	0	5
ENSG00000129484	PARP2	rs67398187	14	20290345	-53237	20758504	G	A	0.780441	-0.114044	0.0164279	4.39741e-12	-0.108964	0.0167198	7.16864e-11	-0.081406	3
ENSG00000129484	PARP2	rs3093872	14	20343173	-409	20811332	C	T	0.950645	-0.391792	0.0304378	2.79577e-37	-0.389912	0.031125	5.29304e-36	-0.0597173	1
ENSG00000129484	PARP2	rs75149378	14	20343420	-162	20811579	G	A	0.937806	0.31623	0.0276505	6.8673e-30	0.27552	0.0283473	2.49166e-22	-0.0263968	2
ENSG00000129484	PARP2	rs61026915	14	20347027	3445	20815186	A	T	0.990139	0.405033	0.0695059	6.01342e-09	0.419822	0.0697803	1.78405e-09	0	4
ENSG00000129493	HEATR5A	rs10872851	14	31312369	-108181	31781575	T	C	0.594965	-0.0615515	0.00937538	5.76506e-11	-0.0765963	0.00953081	9.22872e-16	-0.154274	2
ENSG00000129493	HEATR5A	rs72672697	14	31484951	64401	31954157	T	G	0.945601	-0.185755	0.0202174	5.90821e-20	-0.211332	0.0206413	1.33544e-24	0	1
ENSG00000129515	SNX6	rs185374133	14	34395658	-234502	34864864	A	G	0.993834	0.374026	0.065509	1.20337e-08	0.528417	0.0659876	1.16757e-15	-0.0232325	2
ENSG00000129515	SNX6	rs66645413	14	34519633	-110527	34988839	A	C	0.830446	0.36516	0.0126637	2.49117e-168	0.0958727	0.0158213	1.3635e-09	0.198023	3
ENSG00000129515	SNX6	rs10136826	14	34594262	-35898	35063468	A	G	0.182348	0.298551	0.0125681	8.19564e-118	0.0796353	0.0144893	3.88216e-08	0.400538	4
ENSG00000129515	SNX6	rs12895640	14	34607619	-22541	35076825	A	G	0.576679	0.428816	0.00809788	<2.23e-308	0.376588	0.0123653	1.02223e-203	-0.00484245	1
ENSG00000129515	SNX6	rs570630401	14	35014286	384126	35483492	T	TTG	0.652221	0.0699791	0.0109338	1.70422e-10	0.0593017	0.0111035	9.25436e-08	0	5
ENSG00000129518	EAPP	rs564594155	14	34548807	9096	35018013	G	A	0.994463	-0.407128	0.0561327	4.75489e-13	-0.267547	0.0569562	2.63469e-06	-0.081492	3
ENSG00000129518	EAPP	rs61979674	14	34549554	9843	35018760	G	A	0.573656	0.168944	0.00802322	4.38493e-94	0.133295	0.00928705	1.02395e-46	-0.433826	1
ENSG00000129518	EAPP	rs112034794	14	34618364	78653	35087570	A	AG	0.793673	-0.169949	0.010024	1.32856e-62	-0.0928036	0.0115004	7.05473e-16	0	2
ENSG00000129521	EGLN3	rs9630357	14	33929731	-533043	34398937	C	T	0.82723	0.188642	0.0201098	9.99976e-21	0.203468	0.0203677	1.6905e-23	-0.0674745	3
ENSG00000129521	EGLN3	rs72666299	14	34008364	-454410	34477570	C	T	0.962398	0.14821	0.0400897	0.000220722	0.392887	0.0408449	6.64744e-22	-0.0898166	4
ENSG00000129521	EGLN3	rs56242883	14	34018371	-444403	34487577	G	T	0.834153	0.107674	0.0208347	2.46531e-07	0.31734	0.0217894	4.76314e-48	-0.254044	2
ENSG00000129521	EGLN3	rs2035424	14	34019104	-443670	34488310	C	A	0.732107	0.518709	0.0159	2.32272e-210	0.557701	0.0196619	5.53363e-177	0.36767	1
ENSG00000129521	EGLN3	rs74533319	14	34053857	-408917	34523063	C	T	0.927703	0.512188	0.0290106	1.43731e-67	0.214621	0.032201	2.64577e-11	0.0273742	5
ENSG00000129521	EGLN3	rs1244382	14	34217967	-244807	34687173	T	C	0.341841	0.101963	0.0165633	8.09282e-10	0.10365	0.0166429	4.72824e-10	0	6
ENSG00000129534	MIS18BP1	rs140044612	14	44937564	-315976	45406767	G	A	0.981707	-0.199012	0.0317792	4.13532e-10	-0.184091	0.0319403	8.23349e-09	-0.0284097	3
ENSG00000129534	MIS18BP1	rs143662421	14	45189246	-64294	45658449	A	G	0.989314	-0.246288	0.0416663	3.64431e-09	-0.224504	0.0418674	8.21862e-08	-0.0132299	4
ENSG00000129534	MIS18BP1	rs34862991	14	45242113	-11427	45711316	C	T	0.964142	0.235594	0.0224427	1.70739e-25	0.253368	0.0227615	8.81773e-29	-0.0256307	2
ENSG00000129534	MIS18BP1	rs28565418	14	45259408	5868	45728611	C	T	0.984612	0.317802	0.0349078	1.26565e-19	0.168787	0.037541	6.92198e-06	-0.346205	5
ENSG00000129534	MIS18BP1	rs2146007	14	45263570	10030	45732773	T	A	0.113281	-0.184626	0.0134084	2.61902e-42	-0.168877	0.0146196	7.26059e-31	0	1
ENSG00000129535	NRL	rs971496	14	24107925	-7089	24577134	T	C	0.935786	0.165173	0.0364188	5.89453e-06	0.165173	0.0364943	6.01067e-06	0	1
ENSG00000129538	RNASE1	rs8003813	14	20710854	-92001	21179013	T	C	0.479033	0.188629	0.0173084	2.51662e-27	0.217015	0.0179821	1.55125e-33	0.00843507	2
ENSG00000129538	RNASE1	rs185134597	14	20748959	-53896	21217118	T	G	0.990861	-0.914093	0.0915871	3.17307e-23	-0.595687	0.0945669	2.99368e-10	-0.00607356	6
ENSG00000129538	RNASE1	rs34072148	14	20769067	-33788	21237226	A	G	0.964081	-0.085154	0.0454835	0.0612425	-0.302789	0.0467059	8.99793e-11	0.110727	5
ENSG00000129538	RNASE1	rs4572299	14	20777344	-25511	21245503	A	G	0.306941	0.211168	0.0182411	1.42025e-30	0.21954	0.0201968	1.60189e-27	-0.337593	4
ENSG00000129538	RNASE1	rs34972223	14	20782053	-20802	21250212	T	C	0.929694	-0.0816713	0.0335622	0.0149941	0.236218	0.0402778	4.49922e-09	-0.427165	7
ENSG00000129538	RNASE1	rs11156671	14	20791692	-11163	21259851	C	T	0.233878	0.102078	0.0202978	5.11546e-07	0.27842	0.0241953	1.21388e-30	-0.308753	3
ENSG00000129538	RNASE1	rs12587462	14	20797478	-5377	21265637	T	C	0.263101	0.24618	0.0194342	3.53876e-36	0.305041	0.0212212	7.49811e-47	-0.037916	1
ENSG00000129538	RNASE1	rs2273708	14	20802184	-671	21270343	T	C	0.96707	0.312191	0.0478702	7.69704e-11	0.281419	0.0504734	2.46698e-08	-0.178116	9
ENSG00000129538	RNASE1	rs10132408	14	20805742	2887	21273901	C	T	0.495192	-0.0987014	0.0171189	8.66136e-09	-0.102301	0.0178499	9.97329e-09	0	8
ENSG00000129559	NEDD8	rs146525571	14	24122445	-109922	24591654	G	A	0.970202	-0.0336331	0.0131436	0.0105322	-0.0600125	0.0135802	9.90962e-06	0.251195	4
ENSG00000129559	NEDD8	rs74242699	14	24170264	-62103	24639473	C	T	0.87159	0.0491116	0.00657426	9.50645e-14	0.0581237	0.00688408	3.08768e-17	-0.10953	1
ENSG00000129559	NEDD8	rs11538588	14	24217008	-15359	24686214	T	A	0.922402	0.0540911	0.0084315	1.54497e-10	0.0574209	0.008537	1.74245e-11	-0.0570361	2
ENSG00000129559	NEDD8	rs34354104	14	24238273	5906	24707479	G	A	0.949852	-0.0710238	0.0100451	1.77412e-12	-0.0609796	0.0101514	1.88954e-09	0	3
ENSG00000129562	DAD1	rs75551720	14	22565439	-23785	23034339	A	G	0.97164	0.0856525	0.0156044	4.25712e-08	0.0749186	0.0158036	2.13079e-06	0.10232	5
ENSG00000129562	DAD1	rs10692947	14	22569270	-19954	23038170	T	TAA	0.262922	-0.0795429	0.00584923	2.49564e-41	-0.0585782	0.00613418	1.30356e-21	0.188375	3
ENSG00000129562	DAD1	rs397786497	14	22577855	-11369	23046755	T	TG	0.900256	-0.246343	0.00797275	8.48242e-191	-0.131264	0.0113237	4.5262e-31	0.627037	2
ENSG00000129562	DAD1	rs5742747	14	22586674	-2550	23055580	T	C	0.823529	-0.19664	0.00630257	3.5976e-194	-0.121168	0.00887514	1.95139e-42	-0.0787493	1
ENSG00000129562	DAD1	rs57826114	14	22598726	9502	23067635	G	A	0.962717	0.0830493	0.0136348	1.21279e-09	0.0661128	0.0137891	1.63033e-06	0	4
ENSG00000129566	TEP1	rs1713455	14	20381855	-31646	20850014	G	A	0.886681	-0.0559885	0.00954077	4.70799e-09	-0.0630147	0.00960018	5.24157e-11	0.0387141	3
ENSG00000129566	TEP1	rs1713434	14	20413368	-133	20881527	T	C	0.54774	0.178145	0.00557435	9.76177e-203	0.171888	0.00701875	1.89556e-132	0.387296	1
ENSG00000129566	TEP1	rs1620324	14	20423932	10431	20892091	T	G	0.888676	0.131096	0.00965841	3.49528e-41	0.0517431	0.0110203	2.66272e-06	0.124742	5
ENSG00000129566	TEP1	rs1760949	14	20425210	11709	20893369	C	T	0.113381	0.120551	0.00939735	4.8226e-37	0.0655378	0.0108695	1.64471e-09	0.408028	4
ENSG00000129566	TEP1	rs1760948	14	20425762	12261	20893921	G	A	0.447217	0.00223646	0.00620786	0.718667	-0.0712173	0.00708717	9.30233e-24	0	2
ENSG00000131323	TRAF3	rs186908912	14	102549186	-228263	103015523	G	A	0.994856	-0.332634	0.0569831	5.66243e-09	-0.324067	0.0574891	1.73024e-08	0.0307686	3
ENSG00000131323	TRAF3	rs75955078	14	102776781	-668	103243118	AG	A	0.25538	0.168324	0.00929541	7.17378e-71	0.140658	0.0105609	1.80202e-40	0.41293	1
ENSG00000131323	TRAF3	rs2015407	14	102808210	30761	103274547	A	G	0.357916	0.120195	0.00848212	1.17803e-44	0.0645502	0.0095349	1.28885e-11	0	2
ENSG00000131966	ACTR10	rs75291796	14	58202942	2862	58669660	AT	A	0.53018	-0.303208	0.0119371	2.2186e-133	-0.21686	0.01343	1.18249e-58	-0.155578	2
ENSG00000131966	ACTR10	rs147402949	14	58210782	10702	58677500	C	T	0.968393	1.01086	0.0323196	4.92397e-195	0.938688	0.0360721	2.75171e-149	-0.0527072	1
ENSG00000131966	ACTR10	rs67724011	14	58216709	16629	58683427	G	A	0.930932	0.328166	0.0237825	1.77248e-42	0.252759	0.0252546	1.39987e-23	0	3
ENSG00000131969	ABHD12B	rs6572702	14	50865504	-6549	51332222	T	C	0.686452	0.0960225	0.0164535	5.71109e-09	0.0998933	0.0165209	1.48028e-09	-0.034849	2
ENSG00000131969	ABHD12B	rs5808583	14	50931274	59221	51397992	AC	A	0.848753	0.139446	0.0209814	3.35514e-11	0.143826	0.0210869	9.06618e-12	0	1
ENSG00000131979	GCH1	rs8005330	14	53987767	-915059	54454485	T	C	0.0363907	0.0723563	0.0204301	0.000401534	0.092223	0.0204783	6.68601e-06	-0.00787555	6
ENSG00000131979	GCH1	rs12890332	14	54817191	-85635	55283909	C	T	0.972723	0.192851	0.0230407	7.54091e-17	0.192057	0.024672	7.00308e-15	0.036541	3
ENSG00000131979	GCH1	rs10135789	14	54825302	-77524	55292020	A	G	0.647313	-0.095126	0.00789628	6.21144e-33	-0.0800415	0.00820079	1.66805e-22	-0.124109	2
ENSG00000131979	GCH1	rs41298436	14	54847043	-55783	55313761	TA	T	0.973887	-0.164542	0.0236402	3.87052e-12	-0.152708	0.0240756	2.25574e-10	-0.0624995	4
ENSG00000131979	GCH1	rs112159692	14	54897451	-5375	55364169	G	A	0.889302	0.317557	0.0110293	7.13241e-168	0.30625	0.0121105	4.32482e-141	-0.0342431	1
ENSG00000131979	GCH1	rs17128147	14	55071033	168207	55537751	A	G	0.992594	0.369979	0.0437722	3.77563e-17	0.253059	0.0468934	6.79621e-08	0.00691579	5
ENSG00000131979	GCH1	rs76460454	14	55378315	475489	55845033	C	A	0.971746	-0.107109	0.0223099	1.62871e-06	-0.101036	0.0224914	7.04867e-06	0	7
ENSG00000131981	LGALS3	rs72718804	14	55163892	39782	55630610	G	A	0.590773	0.187587	0.00613034	1.74658e-187	0.181919	0.00676349	2.36885e-159	0.149087	1
ENSG00000131981	LGALS3	rs77131506	14	55257504	133394	55724222	A	G	0.985086	0.271074	0.0274549	9.08552e-23	0.161054	0.0280363	9.22098e-09	0	2
ENSG00000133935	ERG28	rs2018195	14	75621434	-39442	76087777	A	G	0.274968	-0.0519674	0.00835882	5.5098e-10	-0.0471462	0.0084519	2.43057e-08	-0.118947	1
ENSG00000133935	ERG28	rs377719439	14	75667352	6476	76133695	CTT	C	0.995	0.291893	0.0528203	3.45236e-08	0.25658	0.0533619	1.52216e-06	0	2
ENSG00000133937	GSC	rs12434305	14	94945834	175604	95412171	A	G	0.762372	0.502661	0.0198923	4.13304e-132	0.467285	0.0224117	1.52318e-96	0.329582	1
ENSG00000133937	GSC	rs11624536	14	94958046	187816	95424383	G	A	0.340335	0.233062	0.0186076	2.0228e-35	0.0964173	0.0200082	1.44355e-06	0	2
ENSG00000133943	DGLUCY	rs10138590	14	91101078	40745	91567422	A	G	0.896245	0.189019	0.0154738	8.45284e-34	0.130168	0.0185144	2.05653e-12	-0.0519332	4
ENSG00000133943	DGLUCY	rs113989111	14	91106233	45900	91572577	G	T	0.963002	0.869369	0.0221059	3.20982e-292	0.782607	0.0261823	2.59885e-196	-0.0396239	2
ENSG00000133943	DGLUCY	rs41299205	14	91114928	54595	91581272	T	C	0.953333	-0.785086	0.0195567	9.66109e-303	-0.724565	0.0228571	1.56656e-220	0.157158	1
ENSG00000133943	DGLUCY	rs8016343	14	91122889	62556	91589233	G	C	0.332299	-0.239649	0.00980212	2.79341e-124	-0.131479	0.0131007	1.05841e-23	-0.428189	3
ENSG00000133943	DGLUCY	rs4900072	14	91170188	109855	91636532	C	T	0.663832	0.0246984	0.0102942	0.0164673	-0.0589641	0.0118511	6.51047e-07	0.271003	6
ENSG00000133943	DGLUCY	rs34424078	14	91215544	155211	91681888	G	A	0.915038	-0.0675915	0.017428	0.000106628	-0.112927	0.0186198	1.32041e-09	0	5
ENSG00000133958	UNC79	rs12885345	14	93340181	6962	93806527	G	A	0.830583	-0.11357	0.026535	1.90664e-05	-0.11357	0.0265829	1.93485e-05	0	1
ENSG00000133961	NUMB	rs61986928	14	73216688	-241929	73683396	G	T	0.911254	0.133374	0.00816287	2.15878e-58	0.0889334	0.00930944	1.25961e-21	-0.149372	1
ENSG00000133961	NUMB	rs7160247	14	73258765	-199852	73725473	A	G	0.820285	-0.0790009	0.00602946	1.52817e-38	-0.0567856	0.00632872	2.89398e-19	-0.229754	2
ENSG00000133961	NUMB	rs41499146	14	73347976	-110641	73814684	G	C	0.768477	0.0861591	0.00539596	6.49952e-56	0.0429996	0.00633322	1.12498e-11	-0.019257	3
ENSG00000133961	NUMB	rs60977841	14	73438093	-20524	73904801	T	C	0.993643	-0.153776	0.0295949	2.12332e-07	-0.156134	0.0297205	1.49297e-07	-0.01259	4
ENSG00000133961	NUMB	rs11623257	14	73483097	24480	73949802	G	A	0.881461	-0.062529	0.00729826	1.41862e-17	-0.0364058	0.00753499	1.35463e-06	0	5
ENSG00000133962	CATSPERB	rs17127563	14	91783227	2520	92249571	G	C	0.982894	-1.13406	0.0581376	1.64192e-81	-1.04101	0.060877	1.47861e-65	-0.0230457	1
ENSG00000133962	CATSPERB	rs185358555	14	91800727	20020	92267071	A	G	0.978458	0.371481	0.0542581	8.55078e-12	0.247317	0.0552051	7.4657e-06	0.159176	3
ENSG00000133962	CATSPERB	rs11625233	14	91846015	65308	92312359	T	C	0.479397	0.230396	0.0151769	7.75539e-51	0.187572	0.015838	2.33527e-32	0	2
ENSG00000133983	COX16	rs4749	14	70326287	-90697	70793004	A	G	0.310149	-0.257815	0.016403	2.81923e-54	-0.264646	0.0169316	4.52443e-55	-0.0997698	1
ENSG00000133983	COX16	rs1044534	14	70366877	-50107	70833594	G	A	0.850868	-0.0568466	0.0211497	0.00721766	-0.0889142	0.0212628	2.89372e-05	0	2
ENSG00000133985	TTC9	rs72719792	14	70638411	-3505	71105128	T	G	0.906316	-0.204619	0.0280278	3.35495e-13	-0.287525	0.0290877	4.84655e-23	-0.175358	3
ENSG00000133985	TTC9	rs12589444	14	70641222	-694	71107939	C	G	0.779683	-0.440577	0.0185581	1.10646e-117	-0.490559	0.0206002	2.42744e-125	-0.0601545	1
ENSG00000133985	TTC9	rs2008318	14	70650164	8248	71116881	A	G	0.176651	0.265892	0.0215452	1.87698e-34	0.184665	0.0224162	1.75077e-16	0.208898	5
ENSG00000133985	TTC9	rs34925522	14	70658778	16862	71125495	G	A	0.817215	0.370832	0.02077	5.20562e-69	0.210814	0.0226088	1.11598e-20	0.0016954	4
ENSG00000133985	TTC9	rs8022333	14	70778348	136432	71245065	C	T	0.677799	-0.418476	0.0163946	1.35678e-134	-0.378441	0.0221422	1.72017e-65	-0.609132	2
ENSG00000133985	TTC9	rs12437037	14	70790689	148773	71257406	A	G	0.557647	0.34721	0.0158105	8.86462e-102	0.144759	0.0209473	4.82487e-12	0	6
ENSG00000133997	MED6	rs200264101	14	70327136	-273554	70793853	G	GAAAT	0.93037	0.280356	0.0232242	4.63996e-33	0.254833	0.0238102	9.89148e-27	-0.0974601	2
ENSG00000133997	MED6	rs7156661	14	70594832	-5858	71061549	A	G	0.863008	-0.115849	0.0172466	2.07589e-11	-0.107614	0.0174452	6.88515e-10	-0.051943	4
ENSG00000133997	MED6	rs1572677	14	70640724	40034	71107441	C	A	0.189941	-0.0749732	0.0153371	1.05114e-06	-0.0963132	0.0154597	4.66619e-10	0.0617936	3
ENSG00000133997	MED6	rs79722988	14	70648620	47930	71115337	C	T	0.988483	0.249385	0.0571772	1.319e-05	0.249993	0.0574416	1.34828e-05	-0.0172244	5
ENSG00000133997	MED6	rs1987652	14	70787398	186708	71254115	C	T	0.677799	-0.185812	0.0125238	1.09051e-48	-0.177462	0.0128499	2.20544e-43	0	1
ENSG00000134001	EIF2S1	rs2064777	14	66850879	-509272	67317597	G	T	0.955593	0.262241	0.0191447	6.76558e-42	0.262852	0.0195252	2.60946e-41	-0.00660832	1
ENSG00000134001	EIF2S1	rs190843541	14	67053162	-306989	67519879	T	C	0.985595	0.156992	0.0335807	3.02198e-06	0.159977	0.0336561	2.00141e-06	0	2
ENSG00000136305	CIDEB	rs60909389	14	23977958	-333472	24447167	T	C	0.989133	0.255119	0.0581737	1.18301e-05	0.259372	0.0582884	8.59493e-06	-0.0125531	2
ENSG00000136305	CIDEB	rs138698815	14	24333186	21756	24802392	A	AG	0.748016	0.0827605	0.014092	4.58133e-09	0.0835381	0.0141437	3.49668e-09	0	1
ENSG00000136315	AL355922.1	rs35369494	14	20874465	-44896	21342624	CCTT	C	0.327154	0.0741928	0.0179225	3.54005e-05	0.144638	0.018311	2.81235e-15	-0.152534	3
ENSG00000136315	AL355922.1	rs8012467	14	20898085	-21276	21366244	C	T	0.793829	0.475823	0.0195346	1.99109e-123	0.266298	0.0226147	5.22327e-32	-0.0479489	2
ENSG00000136315	AL355922.1	rs141008244	14	20911394	-7967	21379553	T	A	0.991708	-0.468947	0.0898782	1.89168e-07	-0.451038	0.0910969	7.37623e-07	-0.0449536	4
ENSG00000136315	AL355922.1	rs7142386	14	20966893	47532	21435052	A	G	0.5791	-0.570297	0.0146329	1.07322e-287	-0.505729	0.0181785	2.47671e-170	0	1
ENSG00000136319	TTC5	rs148678225	14	20007323	-298637	20475482	C	G	0.994019	-0.545521	0.0815896	2.56184e-11	-0.449471	0.0824444	4.9862e-08	-0.00463396	5
ENSG00000136319	TTC5	rs7141651	14	20218424	-87536	20686583	G	A	0.900341	-0.0752583	0.0206904	0.000278437	-0.0904875	0.0207839	1.33838e-05	-0.062723	6
ENSG00000136319	TTC5	rs7151615	14	20263788	-42172	20731947	G	T	0.720816	-0.0613009	0.0139338	1.10961e-05	-0.0811974	0.0142446	1.19658e-08	0.109844	4
ENSG00000136319	TTC5	rs2152488	14	20275693	-30267	20743852	C	G	0.79299	0.143882	0.0152813	7.21305e-21	0.123368	0.0156916	3.77892e-15	-0.0784193	2
ENSG00000136319	TTC5	rs202129632	14	20324831	18871	20792990	C	CT	0.972421	-0.421051	0.03823	7.25039e-28	-0.384086	0.0390308	7.52778e-23	-0.0465527	1
ENSG00000136319	TTC5	rs61995540	14	20327050	21090	20795209	T	C	0.957933	-0.206774	0.0307177	1.88414e-11	-0.223626	0.0313061	9.11852e-13	-0.0213717	3
ENSG00000136319	TTC5	rs8006009	14	20425268	119308	20893427	C	G	0.93986	-0.125297	0.0262373	1.84739e-06	-0.114931	0.0264747	1.41728e-05	0	7
ENSG00000139880	CDH24	rs8010955	14	23024932	-32606	23494141	G	A	0.547535	-0.105547	0.014093	8.23854e-14	-0.0901342	0.0143764	3.61955e-10	0.168139	2
ENSG00000139880	CDH24	rs111508893	14	23061891	4353	23531100	G	A	0.910177	-0.185365	0.0242527	2.56119e-14	-0.159577	0.024743	1.12322e-10	0	1
ENSG00000139890	REM2	rs8018436	14	22810450	-72772	23279659	G	A	0.802397	0.0660165	0.00873354	4.86673e-14	0.0492321	0.00890974	3.28273e-08	-0.130762	6
ENSG00000139890	REM2	rs7154862	14	22850397	-32825	23319606	G	T	0.518941	-0.0822958	0.00695561	7.65694e-32	-0.0657069	0.0075904	4.86161e-18	-0.0697078	2
ENSG00000139890	REM2	rs184631785	14	22897718	14496	23366927	C	T	0.991409	-0.214695	0.0371292	7.84776e-09	-0.224775	0.0373864	1.83016e-09	-0.010578	5
ENSG00000139890	REM2	rs55714926	14	22913393	30171	23382602	G	A	0.909836	-0.194451	0.0118346	5.19446e-59	-0.148879	0.0128734	6.20999e-31	-0.0231903	1
ENSG00000139890	REM2	rs189275070	14	22915623	32401	23384832	G	A	0.991277	-0.22969	0.0372329	7.4567e-10	-0.248888	0.0379447	5.40895e-11	-0.159709	4
ENSG00000139890	REM2	rs7147394	14	22941845	58623	23411054	C	G	0.208634	-0.0561452	0.00845707	3.52433e-11	-0.0682675	0.00898231	2.95631e-14	0	3
ENSG00000139899	CBLN3	rs10146358	14	24430267	-687	24899473	G	C	0.91982	-0.352617	0.0279777	7.76012e-36	-0.123497	0.0289145	1.9452e-05	-0.114251	3
ENSG00000139899	CBLN3	rs17795094	14	24432227	1273	24901433	C	T	0.863108	0.933902	0.0175686	<2.23e-308	0.468418	0.0292042	6.7806e-58	-0.660995	2
ENSG00000139899	CBLN3	rs2255591	14	24432638	1684	24901844	A	G	0.268368	-0.794163	0.0129006	<2.23e-308	-0.540508	0.0230331	8.96531e-122	0	1
ENSG00000139921	TMX1	rs75910585	14	50999373	-240789	51466091	C	G	0.982829	-0.207797	0.0295592	2.36821e-12	-0.126302	0.0298138	2.27177e-05	0.0855714	3
ENSG00000139921	TMX1	rs4261445	14	51256822	16660	51723540	G	A	0.452182	-0.259102	0.00689371	3.83896e-270	-0.282082	0.00849969	1.63784e-241	-0.372538	1
ENSG00000139921	TMX1	rs4901098	14	51265128	24966	51731846	G	A	0.894714	0.0594949	0.0127462	3.13225e-06	-0.112651	0.0137621	2.70906e-16	0	2
ENSG00000139926	FRMD6	rs35235229	14	51422462	-66638	51889180	C	G	0.863068	-0.242136	0.0266281	1.39514e-19	-0.181928	0.0273741	3.01167e-11	0.181454	3
ENSG00000139926	FRMD6	rs7154424	14	51562201	73101	52028919	T	C	0.630532	-0.199184	0.0184776	8.87995e-27	-0.182569	0.0190317	8.5662e-22	0.00714029	1
ENSG00000139926	FRMD6	rs9323213	14	51631917	142817	52098635	T	C	0.952552	0.243351	0.0425317	1.1213e-08	0.191393	0.0430641	8.81483e-06	-0.0864185	5
ENSG00000139926	FRMD6	rs755594	14	51638631	149531	52105349	T	A	0.868048	-0.164506	0.0270766	1.33409e-09	-0.197323	0.0277541	1.16311e-12	-0.170037	2
ENSG00000139926	FRMD6	rs755595	14	51638656	149556	52105374	T	C	0.840055	-0.145608	0.0244987	2.99433e-09	-0.148094	0.0251335	3.80849e-09	0	4
ENSG00000139946	PELI2	rs1188209	14	55995364	-122450	56462082	A	G	0.459365	-0.0408746	0.0064424	2.44219e-10	-0.0349165	0.00660894	1.26938e-07	0.170541	4
ENSG00000139946	PELI2	rs241519	14	56097176	-20638	56563894	A	C	0.382688	-0.083567	0.00662108	6.23096e-36	-0.0587354	0.00714789	2.08379e-16	0.265472	3
ENSG00000139946	PELI2	rs58507155	14	56109027	-8787	56575745	C	T	0.899251	-0.112123	0.0105365	3.81882e-26	-0.108415	0.0113428	1.19972e-21	0.182766	1
ENSG00000139946	PELI2	rs1152464	14	56295047	177233	56761765	G	C	0.877397	0.0640848	0.00967037	3.81801e-11	0.0821888	0.00996474	1.61114e-16	-0.0906502	2
ENSG00000139946	PELI2	rs72724204	14	56412926	295112	56879644	T	A	0.700344	0.0202332	0.00692338	0.0034897	0.028725	0.00696905	3.75939e-05	0	5
ENSG00000139970	RTN1	rs74969230	14	59469874	-400902	59936592	G	A	0.953198	0.820383	0.0289751	8.10753e-163	0.787045	0.031393	1.0374e-138	-0.0911991	2
ENSG00000139970	RTN1	rs11158268	14	59732790	-137986	60199508	A	T	0.464623	-0.304319	0.0128243	1.38342e-117	-0.23082	0.0137209	1.67111e-63	-0.115097	3
ENSG00000139970	RTN1	rs146547598	14	59849970	-20806	60316688	T	C	0.983184	1.53937	0.0466687	1.50004e-214	1.46223	0.0520044	6.00185e-174	-0.0223981	1
ENSG00000139970	RTN1	rs77817053	14	59898820	28044	60365538	T	C	0.992815	0.376693	0.0790445	1.94059e-06	0.469994	0.0792593	3.03241e-09	0	4
ENSG00000139974	SLC38A6	rs117117735	14	60757313	-223801	61224031	A	T	0.989733	0.446532	0.0789055	1.61339e-08	0.440882	0.0791706	2.56567e-08	-0.0137703	1
ENSG00000139974	SLC38A6	rs146496850	14	60942254	-38860	61408972	C	T	0.987283	-0.37455	0.0705097	1.13473e-07	-0.369166	0.0707155	1.78493e-07	0	2
ENSG00000139977	NAA30	rs113952538	14	57154626	-235918	57621344	C	T	0.983892	-0.221649	0.0368351	1.90958e-09	-0.241006	0.0370463	7.742e-11	-0.0110243	4
ENSG00000139977	NAA30	rs555083513	14	57222794	-167750	57689512	CACAT	C	0.980004	-0.192684	0.0323901	2.89849e-09	-0.14369	0.0333795	1.67176e-05	-0.00425248	8
ENSG00000139977	NAA30	rs61996660	14	57272347	-118197	57739065	T	G	0.975969	-0.188692	0.0292484	1.22157e-10	-0.184223	0.0303584	1.29306e-09	0.0329509	5
ENSG00000139977	NAA30	rs7153420	14	57352178	-38366	57818896	A	G	0.0525255	0.202748	0.0198948	3.89836e-24	0.199047	0.0202828	9.84064e-23	0.0374076	2
ENSG00000139977	NAA30	rs147277735	14	57366054	-24490	57832772	T	A	0.980846	-0.212559	0.0334315	2.23995e-10	-0.166493	0.0348281	1.74922e-06	-0.0273641	7
ENSG00000139977	NAA30	rs75424914	14	57439719	49175	57906437	G	A	0.956655	-0.248775	0.0217595	7.16368e-30	-0.179659	0.023866	5.15928e-14	-0.0342222	3
ENSG00000139977	NAA30	rs117396896	14	57448532	57988	57915250	C	T	0.985657	0.161811	0.0381569	2.27181e-05	0.199856	0.0392297	3.49637e-07	0.181069	6
ENSG00000139977	NAA30	rs35589539	14	57563731	173187	58030449	T	TAATA	0.78513	-0.166276	0.0110275	3.41888e-50	-0.127376	0.0127239	1.36703e-23	0	1
ENSG00000139990	DCAF5	rs116735454	14	69087518	-65632	69554235	T	C	0.9696	-0.130907	0.0197937	4.17565e-11	-0.0815298	0.0200088	4.6074e-05	-0.0530231	3
ENSG00000139990	DCAF5	rs77104252	14	69110058	-43092	69576775	A	G	0.97197	0.106761	0.0204681	1.90815e-07	0.143554	0.0206446	3.56111e-12	-0.0888755	2
ENSG00000139990	DCAF5	rs12432645	14	69132766	-20384	69599483	G	T	0.749203	0.174759	0.00738202	4.56354e-117	0.176611	0.00787132	1.7023e-111	0	1
ENSG00000139998	RAB15	rs78800175	14	64853007	-120219	65319725	G	A	0.976634	0.449995	0.0547427	2.61087e-16	0.340895	0.0554001	7.58721e-10	-0.0150173	6
ENSG00000139998	RAB15	rs72726243	14	64853644	-119582	65320362	G	T	0.975122	-0.727964	0.0526968	1.44088e-42	-0.381265	0.0570248	2.29428e-11	-0.300234	5
ENSG00000139998	RAB15	rs71123889	14	64893069	-80157	65359787	A	AT	0.21819	0.336643	0.019998	9.07926e-62	0.127884	0.0250645	3.35757e-07	-0.191148	8
ENSG00000139998	RAB15	rs17880145	14	64943830	-29396	65410548	G	A	0.988022	-0.429467	0.0760677	1.74155e-08	-0.45916	0.0792713	6.94485e-09	-0.0355257	7
ENSG00000139998	RAB15	rs146055547	14	64957911	-15315	65424629	G	A	0.973475	0.450229	0.0519376	5.95478e-18	0.619554	0.0554058	4.9889e-29	-0.0339207	3
ENSG00000139998	RAB15	rs184621947	14	64972250	-976	65438968	G	C	0.985335	-2.27119	0.0614703	3.4089e-262	-2.30633	0.0705442	1.94196e-234	-0.0862005	1
ENSG00000139998	RAB15	rs4902354	14	64977536	4310	65444254	A	G	0.74836	-0.330846	0.0185211	4.47553e-69	-0.361228	0.0222977	5.02281e-59	-0.108182	2
ENSG00000139998	RAB15	rs117359074	14	64979550	6324	65446268	C	T	0.965561	0.453604	0.0445173	3.9621e-24	0.391478	0.0482773	5.10634e-16	0	4
ENSG00000140006	WDR89	rs372074249	14	63751255	109394	64217973	G	A	0.974654	0.152099	0.0252538	1.84646e-09	0.152099	0.0253459	1.96214e-09	0	1
ENSG00000140009	ESR2	rs7159868	14	64182952	-155160	64649670	A	T	0.737877	0.117627	0.0220926	1.06139e-07	0.117627	0.0221582	1.1053e-07	0	1
ENSG00000140022	STON2	rs7144547	14	81415391	-21074	81881735	C	T	0.292611	0.224244	0.0126956	1.26026e-67	0.229708	0.0134759	3.75569e-65	0.1818	1
ENSG00000140022	STON2	rs10146257	14	81424650	-11815	81890994	G	C	0.909101	-0.0584065	0.0209287	0.00528036	-0.119083	0.021372	2.51985e-08	-0.0609982	2
ENSG00000140022	STON2	rs58416131	14	81447969	11504	81914313	C	G	0.954016	0.199759	0.0278664	8.78246e-13	0.121886	0.0283905	1.76106e-05	0	3
ENSG00000140025	EFCAB11	rs146634124	14	89873767	-81010	90340111	C	T	0.981714	0.333172	0.063385	1.53557e-07	0.324581	0.0635932	3.32506e-07	-0.0325866	1
ENSG00000140025	EFCAB11	rs139668460	14	90344447	389670	90810791	C	T	0.980673	-0.27735	0.0629856	1.08973e-05	-0.267056	0.0631434	2.34363e-05	0	2
ENSG00000140030	GPR65	rs17123957	14	87982978	-22157	88449322	A	G	0.921902	-0.0269122	0.0203212	0.185454	0.160924	0.0209018	1.37077e-14	0.235071	2
ENSG00000140030	GPR65	rs3759712	14	87994904	-10231	88461248	C	G	0.336828	-0.433023	0.00964445	<2.23e-308	-0.431047	0.0125708	1.12406e-257	-0.359961	1
ENSG00000140030	GPR65	rs61977334	14	88036317	31182	88502661	T	G	0.934712	0.41086	0.0215596	5.12642e-78	0.128251	0.0239204	8.24866e-08	0	3
ENSG00000140043	PTGR2	rs2041186	14	73815334	-36510	74282037	G	A	0.654246	0.108323	0.0191601	1.66539e-08	-0.146698	0.0208896	2.17869e-12	0.199742	4
ENSG00000140043	PTGR2	rs8020267	14	73852011	167	74318714	A	G	0.0869289	1.16522	0.0268151	<2.23e-308	1.34452	0.034875	<2.23e-308	0.299326	1
ENSG00000140043	PTGR2	rs62005762	14	73939125	87281	74405828	T	C	0.517585	-0.0523846	0.017911	0.00346437	-0.285694	0.0203938	1.375e-44	-0.179116	2
ENSG00000140043	PTGR2	rs56741194	14	73969156	117312	74435859	T	C	0.96789	0.724887	0.0501934	2.80489e-46	0.484213	0.0524786	2.7864e-20	0	3
ENSG00000140044	JDP2	rs1009392	14	75288489	-139227	75755192	C	T	0.147705	0.0455209	0.0100056	5.51289e-06	0.0526578	0.0100516	1.6169e-07	-0.0148007	4
ENSG00000140044	JDP2	rs12323387	14	75398548	-29168	75865251	A	C	0.592818	0.0440029	0.00702552	4.11032e-10	0.0419477	0.00706469	2.89137e-09	-0.0468424	2
ENSG00000140044	JDP2	rs11620649	14	75420267	-7449	75886970	A	C	0.873326	-0.0265616	0.0104363	0.0109563	-0.0624002	0.0112776	3.14629e-08	-0.375124	3
ENSG00000140044	JDP2	rs1125773	14	75439870	12154	75906573	A	C	0.481044	-0.0515525	0.00688705	8.48411e-14	-0.069003	0.00748811	3.11266e-20	0	1
ENSG00000140090	SLC24A4	rs9944114	14	92240459	-82122	92706803	C	G	0.341613	0.0724898	0.0114239	2.42937e-10	0.0689816	0.0115219	2.13738e-09	-0.00637846	8
ENSG00000140090	SLC24A4	rs146912262	14	92381398	58817	92847742	G	A	0.986181	-0.518866	0.0465823	1.86058e-28	-0.393288	0.054056	3.44957e-13	-0.0375273	7
ENSG00000140090	SLC24A4	rs61975644	14	92387909	65328	92854253	T	C	0.918033	0.409599	0.0189124	3.60035e-99	0.592143	0.0374143	2.03782e-56	0.814124	3
ENSG00000140090	SLC24A4	rs72631610	14	92419602	97021	92885946	C	T	0.903919	0.174357	0.0182086	1.60039e-21	-0.74374	0.0387793	5.56523e-82	-0.422956	2
ENSG00000140090	SLC24A4	rs941648	14	92465393	142812	92931737	G	A	0.238211	-0.251574	0.0122155	2.97701e-90	-0.117187	0.0160593	2.93876e-13	0.602052	6
ENSG00000140090	SLC24A4	rs7154308	14	92468165	145584	92934509	A	G	0.100363	-0.441939	0.0169208	2.0442e-140	-0.440546	0.0290848	7.93991e-52	-0.24961	4
ENSG00000140090	SLC24A4	rs17783630	14	92489041	166460	92955385	A	C	0.445931	0.364583	0.00973919	2.94424e-268	0.265271	0.0128002	2.10434e-95	-0.443146	1
ENSG00000140090	SLC24A4	rs78254567	14	92492884	170303	92959228	G	A	0.853359	-0.406465	0.014111	5.2215e-168	-0.213119	0.0170734	9.30702e-36	0	5
ENSG00000140092	FBLN5	rs10142528	14	91864446	-83541	92330790	T	C	0.837855	-0.00251616	0.0214437	0.906597	0.0941251	0.0217687	1.53321e-05	-0.107582	4
ENSG00000140092	FBLN5	rs2267989	14	91873506	-74481	92339850	G	A	0.558238	0.92959	0.00781235	<2.23e-308	0.826183	0.0169698	<2.23e-308	-0.544241	1
ENSG00000140092	FBLN5	rs35341842	14	91874102	-73885	92340446	A	G	0.724885	-0.760201	0.0140101	<2.23e-308	-0.262547	0.0208458	2.25769e-36	-0.0808473	2
ENSG00000140092	FBLN5	rs150747735	14	91892664	-55323	92359008	T	C	0.986941	-0.554304	0.0700643	3.15919e-15	-0.332591	0.0715572	3.35312e-06	0	3
ENSG00000140104	CLBA1	rs2033932	14	104980738	-5037	105447075	C	T	0.821665	-0.311043	0.0221211	5.2257e-44	-0.311043	0.022578	3.53471e-43	0	1
ENSG00000140105	WARS1	rs59755306	14	100365873	-10932	100832210	T	C	0.992586	-0.616432	0.0656368	9.02687e-21	-0.753671	0.066339	6.54607e-30	0.0399576	2
ENSG00000140105	WARS1	rs2146105	14	100365945	-10860	100832282	C	G	0.219538	0.706591	0.00897717	<2.23e-308	0.748119	0.0142215	<2.23e-308	0.0757526	1
ENSG00000140105	WARS1	rs58781714	14	100374066	-2739	100840403	T	A	0.972181	-0.0734546	0.0345117	0.0333566	-0.221744	0.034635	1.53032e-10	-0.0156086	3
ENSG00000140105	WARS1	rs10137469	14	100511258	134453	100977595	A	T	0.623221	-0.117833	0.0115454	3.35209e-24	0.0738002	0.0123023	1.98693e-09	-0.0580871	4
ENSG00000140105	WARS1	rs79830465	14	100551431	174626	101017768	C	G	0.993266	-0.242052	0.069659	0.000515897	-0.373064	0.0698965	9.43024e-08	0	5
ENSG00000140153	WDR20	rs1771016	14	102129974	-9529	102596311	G	T	0.195069	-0.0982464	0.01655	3.12676e-09	-0.0982464	0.0166115	3.33142e-09	0	1
ENSG00000142208	AKT1	rs4983540	14	104742230	-53521	105208567	G	A	0.81485	0.0119705	0.0111333	0.282343	-0.103853	0.0116826	6.13496e-19	-0.283435	3
ENSG00000142208	AKT1	rs2494748	14	104792555	-3196	105258892	C	T	0.390942	-0.278271	0.0080135	4.3808e-235	-0.299025	0.00949086	7.05436e-218	0.0475585	1
ENSG00000142208	AKT1	rs10142116	14	104819086	23335	105285423	C	A	0.249412	0.0993016	0.00989748	1.88915e-23	0.119505	0.0101027	2.76449e-32	0.0670365	2
ENSG00000142208	AKT1	rs72702010	14	104902971	107220	105369308	T	C	0.957038	0.255429	0.0216378	1.04337e-31	0.137943	0.0222601	5.75942e-10	0	4
ENSG00000150527	MIA2	rs7140766	14	39237537	7306	39706741	T	G	0.44384	-0.17177	0.0109911	1.07206e-53	-0.0765808	0.0141738	6.55371e-08	0.213119	2
ENSG00000150527	MIA2	rs17693279	14	39265269	35038	39734473	G	A	0.94442	-0.237143	0.0238914	5.43681e-23	-0.113279	0.0253257	7.71709e-06	0.304722	3
ENSG00000150527	MIA2	rs397852178	14	39350968	120737	39820172	TC	T	0.635025	-0.202138	0.010954	1.96046e-73	-0.139611	0.0145969	1.12836e-21	0	1
ENSG00000151320	AKAP6	rs1278924	14	31944493	-384805	32413699	G	A	0.399464	-0.139722	0.0157772	1.16098e-18	-0.143259	0.0159088	2.15593e-19	-0.00132817	2
ENSG00000151320	AKAP6	rs34579438	14	32204149	-125149	32673355	T	G	0.791834	0.019322	0.019066	0.310909	0.103161	0.0198014	1.89085e-07	-0.269182	4
ENSG00000151320	AKAP6	rs10137315	14	32211966	-117332	32681172	T	C	0.790826	0.28506	0.0184952	2.61135e-52	0.308798	0.0196922	2.03227e-55	0.05003	1
ENSG00000151320	AKAP6	rs12881167	14	32439389	110091	32908595	G	A	0.692159	0.119621	0.0166066	6.83031e-13	0.10193	0.0167307	1.11244e-09	0.0367039	3
ENSG00000151320	AKAP6	rs73266957	14	32728437	399139	33197643	T	A	0.855815	0.103041	0.0226447	5.49284e-06	0.105216	0.0227185	3.63401e-06	0	5
ENSG00000151327	FAM177A1	rs139413716	14	34912884	-132023	35382090	C	T	0.972258	0.273841	0.0317489	8.6612e-18	0.310002	0.0329323	4.80798e-21	-0.13696	4
ENSG00000151327	FAM177A1	rs201208978	14	34950598	-94309	35419804	A	AT	0.571224	0.114941	0.0108193	4.59903e-26	0.0715351	0.0114767	4.57343e-10	0.144705	5
ENSG00000151327	FAM177A1	rs10147046	14	35029878	-15029	35499084	T	C	0.653647	0.337816	0.0100514	7.7525e-222	0.283322	0.0123201	5.03599e-117	0.308906	1
ENSG00000151327	FAM177A1	rs4007475	14	35046400	1493	35515606	TGG	T	0.147583	0.3884	0.013689	1.90532e-163	0.250716	0.016031	3.92129e-55	0.0131553	2
ENSG00000151327	FAM177A1	rs139171323	14	35046532	1625	35515738	G	A	0.994992	0.320086	0.0747933	1.90991e-05	0.33997	0.0753984	6.5139e-06	-0.0455375	7
ENSG00000151327	FAM177A1	rs12879871	14	35112932	68025	35582138	A	G	0.6183	-0.0988098	0.0108751	1.49119e-19	-0.120735	0.0114944	8.29379e-26	0.19391	3
ENSG00000151327	FAM177A1	rs72664854	14	35157281	112374	35626487	G	T	0.906037	-0.306919	0.0174863	7.95001e-67	-0.101714	0.0197544	2.61941e-07	0	6
ENSG00000151332	MBIP	rs140659186	14	36281495	-39142	36750701	TCA	T	0.937568	0.18968	0.0300869	3.16144e-10	0.18968	0.0302124	3.42444e-10	0	1
ENSG00000151413	NUBPL	rs540776313	14	31732609	242653	32201815	CTTTTTTTTTT	C	0.602957	0.0283604	0.0140651	0.0438185	-0.102074	0.0177522	8.92807e-09	-0.0711479	3
ENSG00000151413	NUBPL	rs117601039	14	31733961	244005	32203167	G	A	0.989617	0.273722	0.0670728	4.56031e-05	0.319456	0.0674048	2.14389e-06	-0.0100362	4
ENSG00000151413	NUBPL	rs28849433	14	31811352	321396	32280558	C	T	0.97221	0.418228	0.0402444	5.05352e-25	0.344789	0.0412243	6.07666e-17	0.161898	2
ENSG00000151413	NUBPL	rs10150448	14	31857519	367563	32326725	T	C	0.513296	0.156032	0.0134956	1.68013e-30	0.202958	0.0174507	2.88983e-31	0	1
ENSG00000151445	VIPAS39	rs2242619	14	77428776	-29176	77895119	T	C	0.471786	0.296437	0.0156171	1.94647e-77	0.311335	0.0164424	5.89081e-80	0.180855	1
ENSG00000151445	VIPAS39	rs176913	14	77624828	166876	78091171	C	T	0.833118	-0.0396775	0.0221245	0.0729779	-0.115061	0.022485	3.10015e-07	0	2
ENSG00000151748	SAV1	rs2356257	14	50500441	-167865	50967159	T	C	0.865143	-0.106625	0.0128977	1.77543e-16	-0.112546	0.0138986	5.60136e-16	0.0517648	3
ENSG00000151748	SAV1	rs3015460	14	50581693	-86613	51048411	C	T	0.0226319	0.337973	0.0296977	1.28833e-29	0.247101	0.0308419	1.12972e-15	0.219569	4
ENSG00000151748	SAV1	rs3015492	14	50658025	-10281	51124743	G	A	0.284368	0.156984	0.0098129	4.09276e-56	0.101429	0.0125186	5.39511e-16	0.523333	2
ENSG00000151748	SAV1	rs10140023	14	50721623	53317	51188341	A	G	0.47191	0.159815	0.00855247	3.45084e-75	0.0923601	0.0108281	1.4673e-17	0	1
ENSG00000151838	CCDC175	rs17255794	14	59486273	-90539	59952991	A	G	0.954574	-0.196682	0.026135	6.26525e-14	-0.152097	0.0263942	8.28637e-09	-0.0330866	3
ENSG00000151838	CCDC175	rs141633545	14	59544206	-32606	60010924	G	A	0.953251	0.911414	0.0220418	<2.23e-308	0.933637	0.0259802	8.22656e-283	-0.165495	1
ENSG00000151838	CCDC175	rs8008237	14	59581036	4224	60047754	T	C	0.636795	0.0121707	0.0114789	0.289077	0.0748521	0.0116739	1.43716e-10	0	2
ENSG00000152315	KCNK13	rs12892729	14	89958274	-103720	90424618	A	C	0.610993	-0.0672054	0.016631	5.40884e-05	-0.0745256	0.0167379	8.48794e-06	-0.0151919	4
ENSG00000152315	KCNK13	rs78305464	14	90087461	25467	90553805	G	A	0.985808	1.06377	0.0684879	4.45635e-53	0.876566	0.0711636	7.28064e-35	0.159114	2
ENSG00000152315	KCNK13	rs78526459	14	90101683	39689	90568027	G	C	0.709527	0.376445	0.017824	1.29516e-94	0.334957	0.0189524	6.69781e-70	0.05976	1
ENSG00000152315	KCNK13	rs3088170	14	90185696	123702	90652040	G	A	0.487699	0.0886771	0.0164496	7.36019e-08	0.0863257	0.0166219	2.06389e-07	0	3
ENSG00000153485	TMEM251	rs10133344	14	93187304	2353	93653649	G	T	0.744728	-0.0678587	0.0139931	1.27865e-06	-0.0678587	0.0140264	1.312e-06	0	1
ENSG00000154001	PPP2R5E	rs34202451	14	63381557	-161820	63848275	G	C	0.926209	-0.310224	0.0126042	7.88781e-126	-0.341894	0.0136252	5.96329e-139	0.165975	1
ENSG00000154001	PPP2R5E	rs1255635	14	63506266	-37111	63972984	T	C	0.739337	0.0617146	0.00796511	1.13781e-14	0.102701	0.00828701	2.85093e-35	0.187979	2
ENSG00000154001	PPP2R5E	rs199616161	14	63518921	-24456	63985639	TA	T	0.988563	-0.0391259	0.032416	0.227497	-0.15798	0.033099	1.81543e-06	0	3
ENSG00000155463	OXA1L	rs116954032	14	22665270	-101252	23134479	C	T	0.929319	-0.0015018	0.0152076	0.921338	0.173053	0.0191505	1.61859e-19	-0.10544	2
ENSG00000155463	OXA1L	rs147175227	14	22681700	-84822	23150909	T	A	0.892089	0.0737983	0.012485	3.64505e-09	0.114269	0.0132114	5.18188e-18	-0.0456068	3
ENSG00000155463	OXA1L	rs111534148	14	22686000	-80522	23155209	C	T	0.971289	0.166707	0.0228644	3.59538e-13	0.114771	0.0233968	9.32308e-07	-0.0262267	7
ENSG00000155463	OXA1L	rs118068851	14	22719375	-47147	23188584	G	T	0.977133	0.0558507	0.0254698	0.0283696	0.119881	0.026158	4.58429e-06	-0.14057	8
ENSG00000155463	OXA1L	rs58319465	14	22733659	-32863	23202868	C	T	0.535155	0.124836	0.0074387	2.06802e-61	0.119105	0.00891989	1.14195e-40	0.194163	1
ENSG00000155463	OXA1L	rs77351998	14	22744100	-22422	23213309	C	T	0.965784	0.154924	0.0210555	2.19761e-13	0.112752	0.0216695	1.95813e-07	-0.0733999	6
ENSG00000155463	OXA1L	rs8010467	14	22745442	-21080	23214651	G	A	0.851775	-0.134416	0.0107884	4.5063e-35	-0.125155	0.0147682	2.35844e-17	0.0691019	4
ENSG00000155463	OXA1L	rs17122772	14	22819726	53204	23288935	C	G	0.774112	0.0599428	0.00907216	4.35354e-11	0.068513	0.00918022	8.4503e-14	0	5
ENSG00000155465	SLC7A7	rs67157457	14	22722052	-107768	23191261	A	C	0.514208	0.0871424	0.00746987	5.14246e-31	0.0987638	0.00774082	2.784e-37	-0.0848018	3
ENSG00000155465	SLC7A7	rs180901853	14	22740936	-88884	23210145	G	A	0.99378	0.357413	0.048071	1.2375e-13	0.347635	0.0489223	1.19574e-12	-0.13185	7
ENSG00000155465	SLC7A7	rs3850290	14	22776092	-53728	23245301	T	C	0.347769	-0.0580467	0.00796018	3.56889e-13	-0.0567869	0.00823004	5.20212e-12	-0.135563	8
ENSG00000155465	SLC7A7	rs2065135	14	22788913	-40907	23258122	A	G	0.230565	0.115875	0.00895186	1.12843e-37	0.0526304	0.00966737	5.20599e-08	0.0449224	9
ENSG00000155465	SLC7A7	rs144829488	14	22796838	-32982	23266047	C	T	0.994537	0.478517	0.0507114	5.95588e-21	0.442731	0.0514623	7.76471e-18	0.0552757	5
ENSG00000155465	SLC7A7	rs12884337	14	22803905	-25915	23273114	T	C	0.36075	-0.0153632	0.00772271	0.0467203	-0.0835079	0.0110007	3.17164e-14	0.380716	6
ENSG00000155465	SLC7A7	rs1805059	14	22813240	-16580	23282449	C	T	0.39718	0.153125	0.00730759	3.14923e-93	0.235177	0.0120102	2.22546e-85	0.240256	1
ENSG00000155465	SLC7A7	rs111991693	14	22813831	-15989	23283040	C	A	0.911444	0.307447	0.0127263	1.47296e-121	0.177722	0.0171382	3.39735e-25	-0.087299	4
ENSG00000155465	SLC7A7	rs17122772	14	22819726	-10094	23288935	C	G	0.774112	0.0278342	0.00892063	0.00181832	0.189935	0.0119588	8.37584e-57	0	2
ENSG00000156030	ELMSAN1	rs17093880	14	73770414	-19871	74237117	A	G	0.986316	-0.104753	0.0241913	1.52108e-05	-0.104753	0.0242361	1.54482e-05	0	1
ENSG00000156050	FAM161B	rs17782269	14	73911058	-39356	74377761	T	G	0.85056	0.411911	0.0187606	9.70743e-102	0.330483	0.021339	4.22591e-54	-0.391388	1
ENSG00000156050	FAM161B	rs11621114	14	73993392	42978	74460095	C	T	0.517969	-0.244067	0.013744	2.59533e-68	-0.151777	0.0153954	6.29119e-23	0	2
ENSG00000156127	BATF	rs17103088	14	75230213	-292242	75696916	A	G	0.753696	0.0295573	0.00761865	0.00010608	0.0324614	0.00763374	2.11523e-05	-0.00692035	3
ENSG00000156127	BATF	rs8007016	14	75508348	-14107	75974691	A	C	0.802116	0.0495105	0.0080831	9.80658e-10	0.047406	0.00811612	5.18965e-09	0.0269071	2
ENSG00000156127	BATF	rs5809713	14	75521766	-689	75988109	T	TTTC	0.10507	0.120105	0.0107152	8.61787e-29	0.119875	0.0108679	2.73321e-28	0	1
ENSG00000156381	ANKRD9	rs149463338	14	102356081	-153718	102822418	T	C	0.991444	-0.344242	0.0413487	1.09463e-16	-0.26706	0.0417543	1.59519e-10	0.00174767	3
ENSG00000156381	ANKRD9	rs139194557	14	102409291	-100508	102875628	T	C	0.989073	-0.214874	0.0362801	3.39645e-09	-0.16458	0.0364628	6.3725e-06	-0.0233031	4
ENSG00000156381	ANKRD9	rs45605932	14	102434686	-75113	102901023	G	A	0.920375	0.0489795	0.0143345	0.00063882	0.106043	0.014551	3.1532e-13	-0.16108	2
ENSG00000156381	ANKRD9	rs34864500	14	102510879	1080	102977216	T	TC	0.769639	0.235561	0.00847494	2.06756e-157	0.240668	0.00930163	1.31556e-147	0	1
ENSG00000156411	ATP5MPL	rs17101957	14	103943968	15699	104410305	A	G	0.804886	-0.0502635	0.00627606	1.45306e-15	-0.0621178	0.00669112	1.63821e-20	-0.0802498	3
ENSG00000156411	ATP5MPL	rs75530420	14	103963581	35312	104429918	G	A	0.972593	0.363585	0.0145427	1.56829e-129	0.331244	0.0156553	2.30483e-99	-0.108212	1
ENSG00000156411	ATP5MPL	rs12885873	14	103969123	40854	104435460	C	A	0.709433	-0.06949	0.00558411	5.4063e-35	-0.0713144	0.00604058	3.63946e-32	-0.0784298	2
ENSG00000156411	ATP5MPL	rs76702877	14	104033894	105625	104500231	G	T	0.991221	0.170639	0.0272283	4.01464e-10	0.134684	0.0274969	9.67392e-07	0	4
ENSG00000156414	TDRD9	rs74086744	14	103909967	-18489	104376304	A	C	0.921098	0.0892808	0.0327268	0.0063947	-0.169067	0.0350206	1.38152e-06	-0.119188	4
ENSG00000156414	TDRD9	rs17792891	14	103933303	4847	104399640	G	A	0.876639	0.466175	0.0266396	1.89321e-66	0.174699	0.0299887	5.69402e-09	-0.178491	3
ENSG00000156414	TDRD9	rs17101957	14	103943968	15512	104410305	A	G	0.804886	0.0369052	0.0221564	0.0958466	-0.218758	0.0250069	2.17371e-18	-0.318554	2
ENSG00000156414	TDRD9	rs34964872	14	103982098	53642	104448435	T	A	0.706206	-0.694616	0.0168228	<2.23e-308	-0.697169	0.0250028	4.21479e-171	0.480743	1
ENSG00000156414	TDRD9	rs55735983	14	103989488	61032	104455825	C	T	0.911255	-0.663709	0.0300334	5.59056e-103	-0.170054	0.0359476	2.23855e-06	0	5
ENSG00000157227	MMP14	rs117243632	14	22784939	-51621	23254148	T	C	0.994172	0.432809	0.0930404	3.38132e-06	0.45978	0.0933707	8.46898e-07	-0.039705	6
ENSG00000157227	MMP14	rs4982675	14	22802126	-34434	23271335	C	T	0.851598	0.2265	0.0196582	2.63438e-30	0.202783	0.0207358	1.38109e-22	-0.168427	3
ENSG00000157227	MMP14	rs36110354	14	22805197	-31363	23274406	A	C	0.849256	0.130433	0.0196694	3.70786e-11	0.11081	0.020411	5.66937e-08	-0.138381	5
ENSG00000157227	MMP14	rs2073344	14	22823039	-13521	23292248	G	A	0.677284	-0.273618	0.0146484	3.92452e-75	-0.258423	0.0158689	1.26391e-59	-0.170479	1
ENSG00000157227	MMP14	rs12437230	14	22834084	-2476	23303293	T	G	0.891774	-0.149404	0.023334	1.67589e-10	-0.236102	0.0238996	5.13874e-23	0.022967	2
ENSG00000157227	MMP14	rs17884694	14	22847987	11427	23317196	C	G	0.905466	0.206962	0.0241147	1.25051e-17	0.2033	0.0243209	6.32179e-17	0	4
ENSG00000157306	ZFHX2-AS1	rs142802231	14	23533250	21490	24002459	GGAGGA	G	0.878014	-0.0753693	0.0169133	8.53851e-06	-0.0710092	0.0169679	2.85281e-05	-0.0493803	2
ENSG00000157306	ZFHX2-AS1	rs141580061	14	23537261	25501	24006470	C	G	0.992669	0.354145	0.0650042	5.35621e-08	0.340693	0.0652833	1.80203e-07	0	1
ENSG00000157326	DHRS4	rs181598839	14	23873924	-79810	24343133	T	C	0.994904	-0.14046	0.0651872	0.0312352	-0.348761	0.0669073	1.86217e-07	-0.0343927	7
ENSG00000157326	DHRS4	rs8010817	14	23875366	-78368	24344575	A	C	0.843453	0.0749872	0.0126957	3.74425e-09	0.068607	0.013284	2.40918e-07	-0.168156	8
ENSG00000157326	DHRS4	rs146794478	14	23877467	-76267	24346676	GA	G	0.855018	-0.0758637	0.0135302	2.17802e-08	-0.0674408	0.0139409	1.31404e-06	-0.0287412	9
ENSG00000157326	DHRS4	rs117849947	14	23929868	-23866	24399077	C	T	0.988772	-0.393277	0.0439824	5.43309e-19	-0.248309	0.0464184	8.82591e-08	-0.0352457	6
ENSG00000157326	DHRS4	rs144964273	14	23972232	18498	24441441	C	T	0.94686	0.27466	0.0205755	6.49531e-40	0.278977	0.0211957	1.4533e-39	-0.00738378	1
ENSG00000157326	DHRS4	rs182836210	14	23975386	21652	24444595	C	T	0.991224	-0.478089	0.0492783	4.79023e-22	-0.414745	0.0517057	1.04663e-15	-0.0177158	3
ENSG00000157326	DHRS4	rs4982833	14	23994705	40971	24463914	C	A	0.922303	-0.127791	0.0174125	2.52662e-13	-0.0990224	0.0182446	5.71567e-08	-0.0857136	5
ENSG00000157326	DHRS4	rs140960598	14	23997347	43613	24466556	G	T	0.934287	0.251865	0.0185118	2.28397e-41	0.252669	0.0196021	5.1301e-38	-0.0215007	2
ENSG00000157326	DHRS4	rs143636142	14	24037226	83492	24506435	G	A	0.991295	-0.255663	0.0493773	2.34081e-07	-0.221947	0.0496856	7.93134e-06	-0.0103218	10
ENSG00000157326	DHRS4	rs76135054	14	24038223	84489	24507432	T	G	0.973707	-0.151625	0.0288102	1.48204e-07	-0.126823	0.0291755	1.38074e-05	-0.0333736	11
ENSG00000157326	DHRS4	rs62000821	14	24048393	94659	24517602	A	T	0.946468	0.141239	0.0209158	1.6294e-11	0.137699	0.021232	8.84627e-11	-0.0440777	4
ENSG00000157326	DHRS4	rs79328356	14	24065707	111973	24534916	G	T	0.92454	0.0859409	0.0173937	8.04917e-07	0.0763505	0.0176703	1.55438e-05	0	12
ENSG00000157379	DHRS1	rs10134537	14	24291558	-8222	24760764	G	A	0.939666	0.794157	0.0225738	1.46887e-240	1.25277	0.0286321	<2.23e-308	-0.127392	1
ENSG00000157379	DHRS1	rs1131941	14	24291602	-8178	24760808	C	T	0.785109	0.257692	0.0141844	2.63188e-71	0.210642	0.0156227	1.96626e-41	-0.122081	3
ENSG00000157379	DHRS1	rs56244705	14	24294559	-5221	24763765	G	T	0.955417	-0.255785	0.0294417	5.04411e-18	0.30569	0.0330935	2.5314e-20	-0.0138029	5
ENSG00000157379	DHRS1	rs181204141	14	24299761	-19	24768967	G	A	0.984921	0.622273	0.0495314	1.27093e-35	0.65637	0.0507517	2.93226e-38	-0.065073	4
ENSG00000157379	DHRS1	rs4981501	14	24303623	3843	24772829	A	T	0.759136	-0.260794	0.0137932	7.20058e-77	-0.534967	0.018178	2.30935e-190	0.0994804	2
ENSG00000157379	DHRS1	rs2144492	14	24308205	8425	24777411	A	C	0.0302575	0.203605	0.035666	1.20967e-08	0.181289	0.0363397	6.07794e-07	0.0366386	6
ENSG00000157379	DHRS1	rs61998513	14	24317520	17740	24786726	A	G	0.989624	0.215428	0.0609369	0.000411339	0.273307	0.0612609	8.14403e-06	0	7
ENSG00000165355	FBXO33	rs112177224	14	38845961	-586539	39315165	C	T	0.886907	0.0511346	0.015545	0.00101129	0.0639552	0.0156193	4.22848e-05	-0.0527	3
ENSG00000165355	FBXO33	rs10140997	14	39343027	-89473	39812231	A	G	0.883642	0.0636569	0.0154305	3.76578e-05	0.0618268	0.0154962	6.61288e-05	-0.000711196	4
ENSG00000165355	FBXO33	rs373404594	14	39432173	-327	39901377	G	A	0.99447	0.747655	0.0649646	3.05902e-30	0.742711	0.0658707	1.73803e-29	-0.0201154	1
ENSG00000165355	FBXO33	rs141601953	14	39466724	34224	39935928	T	C	0.981257	-0.24779	0.0362797	9.58821e-12	-0.242608	0.036595	3.36773e-11	0	2
ENSG00000165389	SPTSSA	rs12436990	14	34319847	-142393	34789053	A	T	0.789078	-0.087678	0.0105801	1.50331e-16	-0.0818272	0.0107377	2.52615e-14	-0.1204	2
ENSG00000165389	SPTSSA	rs397693554	14	34368533	-93707	34837739	C	CAG	0.0509745	0.132667	0.0196369	1.59351e-11	0.149703	0.0213098	2.13975e-12	0.0508468	4
ENSG00000165389	SPTSSA	rs58047097	14	34369433	-92807	34838639	G	A	0.965237	0.171433	0.0233449	2.44454e-13	0.169275	0.0236546	8.29913e-13	-0.0485019	3
ENSG00000165389	SPTSSA	rs60858533	14	34370850	-91390	34840056	T	G	0.887207	-0.101133	0.0135932	1.19354e-13	-0.0923453	0.0138312	2.44522e-11	0.0124713	5
ENSG00000165389	SPTSSA	rs10498330	14	34378455	-83785	34847661	C	T	0.386874	0.0439888	0.00877992	5.64042e-07	0.0567841	0.00966782	4.26652e-09	-0.371661	6
ENSG00000165389	SPTSSA	rs4982176	14	34398098	-64142	34867304	C	T	0.890857	0.0520682	0.0139864	0.000199385	0.134045	0.0158897	3.28529e-17	-0.197883	1
ENSG00000165389	SPTSSA	rs71453622	14	34501102	38862	34970308	TA	T	0.628631	0.0490946	0.00897632	4.75411e-08	0.0450422	0.00935186	1.46182e-06	0	7
ENSG00000165409	TSHR	rs4899777	14	80732887	-222102	81199231	A	G	0.0741642	-0.0419952	0.0340908	0.218062	-0.163832	0.0347463	2.41584e-06	0.138868	3
ENSG00000165409	TSHR	rs2239610	14	80955913	924	81422257	G	C	0.724882	0.369251	0.0195544	1.09864e-76	0.42534	0.0214223	9.97826e-88	-0.280202	1
ENSG00000165409	TSHR	rs12892567	14	80961208	6219	81427552	T	C	0.836166	0.0311686	0.0245806	0.204857	0.18588	0.0258419	6.33896e-13	0	2
ENSG00000165410	CFL2	rs117211470	14	34714682	-141	35183888	C	G	0.848366	-0.995991	0.0166082	<2.23e-308	-0.977517	0.0222933	<2.23e-308	0.191957	1
ENSG00000165410	CFL2	rs10141801	14	34715040	217	35184246	T	C	0.172721	-0.271674	0.0206608	8.43084e-39	-0.0936326	0.0214192	1.23431e-05	0	2
ENSG00000165417	GTF2A1	rs7148100	14	81211752	-9625	81678096	A	G	0.229393	-0.169609	0.00785472	1.2816e-98	-0.182675	0.00854285	1.90677e-101	0.266832	1
ENSG00000165417	GTF2A1	rs12889291	14	81266632	45255	81732976	G	C	0.798236	0.0150476	0.0088166	0.0879378	0.0666129	0.00913479	3.04892e-13	0.010882	2
ENSG00000165417	GTF2A1	rs12435104	14	81423910	202533	81890254	C	T	0.416126	-0.0481041	0.00704222	9.53419e-12	-0.0373138	0.00709497	1.44693e-07	0	3
ENSG00000165501	LRR1	rs12888224	14	49581729	-17032	50048447	C	G	0.800277	-0.011507	0.0189291	0.543285	0.150483	0.0196616	1.95381e-14	0.275195	2
ENSG00000165501	LRR1	rs7161649	14	49597310	-1451	50064028	A	G	0.248042	-0.50783	0.0156267	6.50401e-209	-0.544908	0.0179	1.53937e-203	0	1
ENSG00000165502	RPL36AL	rs34320574	14	49605646	-14980	50072364	T	G	0.774533	0.00580741	0.00678256	0.391916	0.105715	0.00705831	1.03162e-50	0.284396	2
ENSG00000165502	RPL36AL	rs1952013	14	49620639	13	50087357	C	G	0.223919	-0.323593	0.00476894	<2.23e-308	-0.352159	0.00688855	<2.23e-308	0	1
ENSG00000165516	KLHDC2	rs117637581	14	49532684	-235446	49999402	G	A	0.970365	-0.164053	0.0319337	2.90143e-07	-0.168024	0.0320306	1.55671e-07	-0.0274712	1
ENSG00000165516	KLHDC2	rs181623663	14	49637412	-130718	50104130	G	A	0.98301	-0.186903	0.042294	1.01359e-05	-0.19296	0.0423934	5.3228e-06	0	2
ENSG00000165521	EML5	rs4899940	14	88087524	-705228	88553868	A	G	0.38738	0.0465166	0.0108792	1.94335e-05	0.0477729	0.0109062	1.18485e-05	-0.0240695	5
ENSG00000165521	EML5	rs4904451	14	88507637	-285115	88973981	T	C	0.985374	-0.24969	0.0430341	6.98233e-09	-0.273535	0.0436029	3.53426e-10	-0.136462	3
ENSG00000165521	EML5	rs10132509	14	88737437	-55315	89203781	A	G	0.470009	-0.050599	0.0102703	8.65155e-07	-0.0510519	0.0104422	1.01341e-06	0.0594731	4
ENSG00000165521	EML5	rs78405001	14	88793865	1113	89260209	T	C	0.994151	-0.468093	0.0674458	4.45323e-12	-0.454846	0.0679065	2.11118e-11	0.00264089	1
ENSG00000165521	EML5	rs185924617	14	88899423	106671	89365767	C	T	0.992653	-0.422116	0.0601724	2.62925e-12	-0.396751	0.0606714	6.17907e-11	0	2
ENSG00000165525	NEMF	rs189313001	14	49612291	-240530	50079009	G	A	0.9941	0.363223	0.0367514	8.25429e-23	0.363223	0.0371277	1.33106e-22	0	1
ENSG00000165527	ARF6	rs61983790	14	49913539	20457	50380257	G	A	0.885332	0.0982429	0.00934023	1.37815e-25	0.0924217	0.00947722	1.80911e-22	-0.0693915	1
ENSG00000165527	ARF6	rs112992671	14	49945662	52580	50412380	G	A	0.954744	-0.0832748	0.014689	1.52143e-08	-0.0807525	0.0148122	4.98788e-08	-0.0711532	3
ENSG00000165527	ARF6	rs11157717	14	50008036	114954	50474754	G	A	0.734909	-0.0480401	0.00677869	1.57753e-12	-0.0483699	0.00683574	1.4835e-12	0	2
ENSG00000165533	TTC8	rs398043945	14	88842951	18798	89309295	GT	G	0.616095	0.0965166	0.0180651	9.59555e-08	0.0977779	0.0181203	6.81312e-08	0.0169297	1
ENSG00000165533	TTC8	rs76039464	14	89262144	437991	89728488	T	C	0.960381	-0.182017	0.0451457	5.62467e-05	-0.186144	0.0452251	3.85602e-05	0	2
ENSG00000165548	TMEM63C	rs2110912	14	77161453	44885	77627796	T	A	0.250769	-0.515841	0.0220054	6.06485e-115	-0.238343	0.0323109	1.62447e-13	0.178599	5
ENSG00000165548	TMEM63C	rs71413450	14	77181658	65090	77648001	T	A	0.916631	-1.1133	0.0306578	2.30727e-254	-0.500655	0.0374614	9.73933e-41	-0.0155543	2
ENSG00000165548	TMEM63C	rs113775911	14	77182776	66208	77649119	A	T	0.994882	-1.74952	0.134391	4.44819e-38	-1.20968	0.137544	1.43284e-18	0.0867529	4
ENSG00000165548	TMEM63C	rs1011183	14	77183750	67182	77650093	T	C	0.610597	-1.00116	0.0133821	<2.23e-308	-0.635136	0.0323	4.41436e-86	-0.584647	1
ENSG00000165548	TMEM63C	rs7154702	14	77191002	74434	77657345	A	G	0.594492	0.702253	0.0171006	<2.23e-308	0.298428	0.0308357	3.73969e-22	0	3
ENSG00000165555	NOXRED1	rs11159264	14	77470674	47157	77937017	T	C	0.469922	-0.179655	0.0148479	3.33367e-33	-0.165464	0.015368	4.93823e-27	0.017961	1
ENSG00000165555	NOXRED1	rs17105949	14	77543814	120297	78010157	G	A	0.657584	-0.0905727	0.0158469	1.16239e-08	-0.0752713	0.0161437	3.1226e-06	-0.172075	2
ENSG00000165555	NOXRED1	rs72683267	14	77558105	134588	78024448	T	C	0.935294	0.226469	0.0305195	1.38043e-13	0.136721	0.0317538	1.66502e-05	0	3
ENSG00000165617	DACT1	rs28650159	14	58628141	-5826	59094859	G	A	0.893229	-0.0985005	0.0198726	7.42912e-07	-0.122379	0.020579	2.73441e-09	-0.251502	1
ENSG00000165617	DACT1	rs57575531	14	58632869	-1098	59099587	G	A	0.65629	-0.0421702	0.0129877	0.00117482	-0.0621833	0.0134295	3.65028e-06	0	2
ENSG00000165782	PIP4P1	rs7149493	14	20426411	-35201	20894570	C	A	0.440691	-0.0522712	0.00885651	3.84656e-09	-0.0504344	0.00889242	1.41453e-08	0.00427536	2
ENSG00000165782	PIP4P1	rs1713460	14	20465456	3844	20933615	A	G	0.698833	-0.0504395	0.00943426	9.40171e-08	-0.0400235	0.00955994	2.83183e-05	0.144278	4
ENSG00000165782	PIP4P1	rs1760933	14	20477329	15717	20945488	T	C	0.048034	-0.168326	0.0200191	5.47272e-17	-0.150478	0.0203859	1.56555e-13	-0.0244576	1
ENSG00000165782	PIP4P1	rs8003813	14	20710854	249242	21179013	T	C	0.479033	0.0448183	0.00885245	4.29098e-07	0.043444	0.00887872	9.92899e-07	0	3
ENSG00000165792	METTL17	rs111658339	14	20983893	-5877	21452052	T	G	0.984742	-0.393381	0.023887	2.88473e-59	-0.320568	0.0248603	4.8171e-38	-0.092151	2
ENSG00000165792	METTL17	rs4982387	14	20987753	-2017	21455912	T	C	0.665428	-0.0205694	0.00639626	0.0013095	0.06402	0.00734116	2.76483e-18	-0.475265	3
ENSG00000165792	METTL17	rs2741732	14	20989786	16	21457945	C	T	0.679312	0.172844	0.0059884	1.25069e-168	0.197899	0.0074378	5.59672e-156	0	1
ENSG00000165795	NDRG2	rs12437097	14	20945412	-125460	21413571	C	A	0.749071	0.0315433	0.0155905	0.0431066	0.0671722	0.0157079	1.8999e-05	-0.0774958	5
ENSG00000165795	NDRG2	rs2741729	14	20987933	-82939	21456092	C	A	0.67622	0.0624669	0.0140908	9.50061e-06	0.0975654	0.0142958	8.80819e-12	-0.100145	2
ENSG00000165795	NDRG2	rs1243442	14	21016024	-54848	21484183	G	A	0.630453	0.0468534	0.0137953	0.000688658	0.0821414	0.0140355	4.84517e-09	-0.115505	4
ENSG00000165795	NDRG2	rs117650137	14	21023373	-47499	21491532	G	A	0.968293	0.7407	0.0372708	2.04962e-84	0.796019	0.0393436	5.06719e-91	-0.00948621	1
ENSG00000165795	NDRG2	rs77709295	14	21056059	-14813	21524218	C	T	0.962597	0.209483	0.0347693	1.82256e-09	0.218233	0.0351106	5.1136e-10	0	3
ENSG00000165801	ARHGEF40	rs8003799	14	20710829	-359444	21178988	T	A	0.485151	0.0479257	0.00998623	1.64324e-06	0.0459208	0.0100139	4.5242e-06	0.0198424	5
ENSG00000165801	ARHGEF40	rs77142094	14	20947875	-122398	21416034	G	A	0.754014	0.0722575	0.01158	4.77033e-10	0.0549808	0.0116953	2.58739e-06	-0.09378	4
ENSG00000165801	ARHGEF40	rs74036534	14	20973081	-97192	21441240	C	T	0.968803	-0.20991	0.0280569	8.7338e-14	-0.19718	0.028354	3.54505e-12	0.022159	2
ENSG00000165801	ARHGEF40	rs1243473	14	21076115	5842	21544274	T	C	0.242035	-0.0818544	0.0115402	1.51061e-12	-0.056529	0.0117041	1.36637e-06	0.114144	3
ENSG00000165801	ARHGEF40	rs74415238	14	21079045	8772	21547204	C	T	0.951767	-0.388645	0.0220341	1.90215e-67	-0.373718	0.02289	6.37214e-60	-0.013282	1
ENSG00000165801	ARHGEF40	rs148671878	14	21085343	15070	21553502	G	T	0.991331	-0.237988	0.0528519	6.8672e-06	-0.230112	0.0531159	1.47585e-05	0	6
ENSG00000165804	ZNF219	rs1057718	14	21103464	-1258	21571623	G	C	0.393187	-0.0514376	0.0131347	9.12674e-05	-0.070598	0.0133348	1.19507e-07	-0.165856	2
ENSG00000165804	ZNF219	rs56003716	14	21106418	1696	21574577	A	T	0.977884	-0.345776	0.0428653	9.12486e-16	-0.383706	0.0437399	1.74821e-18	0	1
ENSG00000165819	METTL3	rs6571850	14	21482677	-28665	21950836	T	G	0.336087	0.0254865	0.006337	5.86602e-05	0.053229	0.00660941	8.04489e-16	0.280389	2
ENSG00000165819	METTL3	rs67492181	14	21490284	-21058	21958443	C	A	0.856824	-0.113526	0.00835499	2.88397e-41	-0.13344	0.00886599	3.41476e-51	0	1
ENSG00000165821	SALL2	rs3177954	14	21521695	-15521	21989829	T	C	0.742838	-0.0644599	0.0134757	1.77697e-06	-0.071223	0.0136018	1.63833e-07	0.118632	1
ENSG00000165821	SALL2	rs7148573	14	21531492	-5724	21999626	C	T	0.601864	0.0435292	0.011907	0.000259258	0.0509016	0.0120056	2.23687e-05	0	2
ENSG00000165861	ZFYVE1	rs2215016	14	72144202	-882929	72610919	T	C	0.75644	-0.0534058	0.0124879	1.93596e-05	-0.0555356	0.0125165	9.12289e-06	0.0109249	2
ENSG00000165861	ZFYVE1	rs148790767	14	73131223	104092	73597931	A	G	0.988115	0.22962	0.0495437	3.67254e-06	0.216939	0.0497451	1.29465e-05	-0.0388924	3
ENSG00000165861	ZFYVE1	rs3025780	14	73167758	140627	73634466	T	G	0.816804	-0.206537	0.0134319	4.43685e-52	-0.200483	0.0138165	1.04152e-47	-0.087758	1
ENSG00000165861	ZFYVE1	rs62006060	14	73709976	682845	74176679	T	C	0.495761	0.05762	0.0109904	1.65201e-07	0.0478489	0.0110993	1.62528e-05	-0.0730774	4
ENSG00000165861	ZFYVE1	rs72723755	14	73889800	862669	74356503	T	G	0.968557	0.102673	0.0308689	0.000887511	0.125809	0.0310038	4.95269e-05	0	5
ENSG00000165898	ISCA2	rs4903231	14	74495530	1774	74962233	G	A	0.405444	0.566352	0.00923047	<2.23e-308	0.566352	0.0124936	<2.23e-308	0	1
ENSG00000165914	TTC7B	rs112658946	14	90737647	-78832	91203991	A	G	0.932032	0.0895176	0.014356	4.90217e-10	0.0669526	0.0146689	5.01253e-06	-0.184979	2
ENSG00000165914	TTC7B	rs1570114	14	90821190	4711	91287534	C	T	0.674281	-0.0675685	0.00779173	5.79412e-18	-0.0630104	0.00800767	3.58209e-15	-0.0657785	1
ENSG00000165914	TTC7B	rs79219701	14	90854361	37882	91320705	T	G	0.988877	-0.12818	0.0346112	0.000215178	-0.142204	0.0347554	4.28453e-05	0	3
ENSG00000165929	TC2N	rs72631604	14	91822235	-45301	92288579	T	C	0.854942	-0.323358	0.0106085	3.58407e-186	-0.107793	0.0147009	2.26115e-13	-0.0456287	3
ENSG00000165929	TC2N	rs118012754	14	91823103	-44433	92289447	A	T	0.97779	0.0942024	0.0274873	0.000615302	0.119254	0.0278187	1.81227e-05	-0.0273411	6
ENSG00000165929	TC2N	rs117710229	14	91832836	-34700	92299180	A	C	0.992045	-0.233634	0.0448156	1.93633e-07	-0.221366	0.0453582	1.05874e-06	-0.0196794	5
ENSG00000165929	TC2N	rs10129607	14	91863772	-3764	92330116	C	T	0.838251	0.385942	0.00918248	<2.23e-308	0.343423	0.0111469	1.9861e-208	-0.173749	1
ENSG00000165929	TC2N	rs35671456	14	91865221	-2315	92331565	GATTT	G	0.851947	-0.363793	0.00983625	1.17546e-262	-0.221128	0.0138798	3.81886e-57	-0.285713	2
ENSG00000165929	TC2N	rs2267989	14	91873506	5970	92339850	G	A	0.558238	0.0962863	0.00777443	1.10689e-34	0.0525912	0.00867612	1.34776e-09	0	4
ENSG00000165934	CPSF2	rs7155717	14	92122763	794	92589107	T	C	0.674	0.404036	0.0076023	<2.23e-308	0.467098	0.0119109	<2.23e-308	0.49121	1
ENSG00000165934	CPSF2	rs7141379	14	92126414	4445	92592758	A	G	0.766032	0.0444357	0.0107106	3.4026e-05	-0.21661	0.0123749	1.33573e-68	0.073624	2
ENSG00000165934	CPSF2	rs34020347	14	92149821	27852	92616165	G	A	0.795969	0.291453	0.0106913	6.50515e-152	0.0821432	0.0127048	1.00946e-10	0.00838641	3
ENSG00000165934	CPSF2	rs61977294	14	92444345	322376	92910689	G	A	0.901047	-0.115557	0.0153639	6.46994e-14	-0.0986955	0.0154665	1.75671e-10	0	4
ENSG00000165943	MOAP1	rs12878596	14	93147128	-37795	93613473	G	T	0.416409	-0.101864	0.00890547	6.73875e-30	-0.0889034	0.00920904	4.73083e-22	0.04877	1
ENSG00000165943	MOAP1	rs17128917	14	93182605	-2318	93648950	A	G	0.975556	0.199146	0.027837	9.7477e-13	0.204663	0.0280652	3.04467e-13	-0.0557849	2
ENSG00000165943	MOAP1	rs8017818	14	93184709	-214	93651054	A	G	0.953132	-0.161219	0.0206266	6.69498e-15	-0.12409	0.0209715	3.27737e-09	-0.0166362	4
ENSG00000165943	MOAP1	rs11844173	14	93185942	1019	93652287	C	T	0.983829	0.301575	0.0345382	3.44928e-18	0.252343	0.0351581	7.10546e-13	0	3
ENSG00000165948	IFI27L1	rs56166355	14	94081217	-84	94547563	G	A	0.972319	-0.568858	0.046265	3.2409e-34	-0.366341	0.0478228	1.85376e-14	-0.0516048	2
ENSG00000165948	IFI27L1	rs78833504	14	94094701	13400	94561047	G	A	0.913288	0.0031937	0.0269308	0.905606	0.1556	0.0278617	2.34041e-08	0.247168	3
ENSG00000165948	IFI27L1	rs3818119	14	94100686	19385	94567032	C	T	0.498144	-0.390364	0.0144723	5.50616e-149	-0.392651	0.0163142	5.39844e-128	0	1
ENSG00000165949	IFI27	rs117299001	14	94089472	-15364	94555818	A	G	0.976123	-0.236975	0.041437	1.13923e-08	-0.181123	0.0417699	1.44954e-05	-0.0185106	3
ENSG00000165949	IFI27	rs9323901	14	94105283	447	94571629	G	A	0.989316	0.16177	0.0612322	0.00827173	0.265465	0.0618043	1.74495e-05	-0.118608	4
ENSG00000165949	IFI27	rs10132928	14	94118072	13236	94584409	C	T	0.472152	0.156218	0.0123792	6.38443e-36	0.169624	0.0128806	1.32498e-39	-0.152582	1
ENSG00000165949	IFI27	rs55866158	14	94186862	82026	94653199	A	G	0.942206	0.10902	0.0272354	6.35591e-05	0.164697	0.0276497	2.57629e-09	0	2
ENSG00000165959	CLMN	rs11844495	14	95221167	-98741	95687504	A	T	0.9395	0.112634	0.0289922	0.00010377	0.195078	0.0293228	2.87616e-11	-0.0330463	8
ENSG00000165959	CLMN	rs56276973	14	95295154	-24754	95761491	T	C	0.663876	0.312468	0.0140299	1.74386e-104	0.274687	0.0168453	8.88004e-60	0.0758794	1
ENSG00000165959	CLMN	rs75655005	14	95325611	5703	95791948	A	T	0.962742	-0.0313268	0.0370408	0.397742	-0.206602	0.0390112	1.1838e-07	-0.0311114	9
ENSG00000165959	CLMN	rs145847526	14	95328398	8490	95794735	G	A	0.980289	-0.298511	0.0505477	3.76568e-09	-0.45139	0.0523419	6.47311e-18	-0.0435376	6
ENSG00000165959	CLMN	rs79960119	14	95340533	20625	95806870	G	A	0.920013	0.412838	0.0245447	1.13323e-61	0.376557	0.0287789	4.03946e-39	-0.0271185	2
ENSG00000165959	CLMN	rs543859930	14	95344329	24421	95810666	C	T	0.983812	-0.490108	0.0556864	1.87847e-18	-0.385992	0.0574934	1.89791e-11	-0.0644498	7
ENSG00000165959	CLMN	rs8017490	14	95349848	29940	95816185	A	T	0.79374	0.156743	0.017031	5.12692e-20	0.186083	0.0210393	9.19161e-19	-0.157644	5
ENSG00000165959	CLMN	rs142521708	14	95355351	35443	95821688	G	GT	0.894737	0.232025	0.0231333	1.94856e-23	0.236559	0.0259515	7.837e-20	-0.281412	3
ENSG00000165959	CLMN	rs7157663	14	95359483	39575	95825820	A	T	0.594166	-0.187125	0.0140969	1.70148e-39	-0.166878	0.0184564	1.5424e-19	0	4
ENSG00000166091	CMTM5	rs75913831	14	23374206	-2567	23843415	G	A	0.99402	0.171861	0.034166	5.08531e-07	0.179255	0.034267	1.68487e-07	-0.0206521	2
ENSG00000166091	CMTM5	rs10135780	14	23382673	5900	23851882	C	A	0.746111	0.0246886	0.00612905	5.71228e-05	0.0275575	0.00614858	7.39734e-06	-0.0512948	3
ENSG00000166091	CMTM5	rs146918376	14	23404577	27804	23873786	T	C	0.985445	0.150975	0.0222996	1.44501e-11	0.158176	0.0224419	1.81194e-12	0	1
ENSG00000166126	AMN	rs4906246	14	102651934	-270722	103118271	G	A	0.710716	0.0432027	0.0125158	0.000561708	0.0550924	0.0126154	1.25924e-05	-0.0943885	4
ENSG00000166126	AMN	rs139920168	14	102832139	-90517	103298476	CATG	C	0.972228	0.351814	0.0341869	1.42023e-24	0.265654	0.0367841	5.1235e-13	0.329359	1
ENSG00000166126	AMN	rs11847989	14	102837177	-85479	103303514	T	C	0.803618	0.150297	0.0144097	3.41749e-25	0.111098	0.01542	5.81353e-13	-0.0212877	2
ENSG00000166126	AMN	rs34644161	14	102987056	64400	103453393	T	C	0.820897	-0.103582	0.0148993	4.09829e-12	-0.0967359	0.0150264	1.21282e-10	0	3
ENSG00000166165	CKB	rs35799018	14	103427138	-95695	103893475	G	A	0.628124	-0.163555	0.0129133	3.61463e-36	-0.118153	0.0140778	4.74439e-17	-0.180373	2
ENSG00000166165	CKB	rs754287	14	103531188	8355	103997525	T	A	0.633202	0.239499	0.0129657	1.42752e-73	0.135123	0.0177555	2.73726e-14	-0.657934	4
ENSG00000166165	CKB	rs10141157	14	103551768	28935	104018105	T	C	0.486282	-0.24533	0.0123182	9.37149e-85	-0.143962	0.0176713	3.74132e-16	0.144053	3
ENSG00000166165	CKB	rs71417867	14	103574136	51303	104040473	A	G	0.975259	0.341703	0.0408168	7.44019e-17	0.520769	0.0419682	2.34514e-35	-0.00665949	1
ENSG00000166165	CKB	rs138660613	14	103607458	84625	104073795	G	A	0.994253	0.494169	0.0851097	6.81408e-09	0.364945	0.0856518	2.03699e-05	0	5
ENSG00000166166	TRMT61A	rs2756127	14	103533846	4650	104000183	C	T	0.624506	0.12023	0.00990807	2.20991e-33	0.12023	0.0100631	6.68877e-33	0	1
ENSG00000166170	BAG5	rs11625397	14	103561220	-1611	104027557	C	T	0.359504	-0.307018	0.00955066	6.95967e-205	-0.307018	0.0105395	1.48581e-186	0	1
ENSG00000166428	PLD4	rs554525850	14	104933641	8928	105399978	G	A	0.970647	-0.45927	0.0320628	1.43197e-45	-0.300557	0.033269	1.65323e-19	0.000396941	2
ENSG00000166428	PLD4	rs74603289	14	104934843	10130	105401180	C	T	0.989144	-0.211778	0.0522426	5.12292e-05	-0.335492	0.0525173	1.67829e-10	0.0837619	3
ENSG00000166428	PLD4	rs10149193	14	104937137	12424	105403474	C	T	0.463306	0.320445	0.00985282	3.29552e-209	0.309213	0.0111089	1.64865e-170	0	1
ENSG00000168229	PTGDR	rs4898735	14	52138799	-128899	52605517	G	A	0.110387	0.198936	0.0163035	9.91511e-34	0.105915	0.0170289	4.98127e-10	0.135023	5
ENSG00000168229	PTGDR	rs941613	14	52155074	-112624	52621792	C	T	0.855995	0.466689	0.0132469	3.69158e-241	0.249915	0.0200249	9.57283e-36	0.656581	3
ENSG00000168229	PTGDR	rs28460219	14	52174867	-92831	52641585	G	A	0.725834	0.439221	0.00992955	<2.23e-308	0.294337	0.0163593	2.24799e-72	-0.173356	1
ENSG00000168229	PTGDR	rs802965	14	52243654	-24044	52710372	G	A	0.227454	-0.11013	0.0124431	1.2167e-18	-0.067522	0.0141319	1.77056e-06	-0.271998	6
ENSG00000168229	PTGDR	rs803010	14	52267374	-324	52734092	T	C	0.266823	0.179972	0.0114496	2.77312e-54	0.10564	0.0132571	1.6051e-15	0.310222	4
ENSG00000168229	PTGDR	rs802986	14	52275996	8298	52742714	G	C	0.796485	0.131826	0.0129873	5.85951e-24	0.184289	0.0147349	6.83404e-36	-0.0152276	2
ENSG00000168229	PTGDR	rs75466401	14	52362469	94771	52829187	C	T	0.990516	0.247889	0.0547786	6.18233e-06	0.227524	0.0551534	3.70271e-05	0	7
ENSG00000168282	MGAT2	rs117278806	14	49539966	-80833	50006684	G	T	0.959632	-0.131877	0.0168581	6.35373e-15	-0.0884374	0.0172444	2.92094e-07	0.180633	2
ENSG00000168282	MGAT2	rs7519	14	49621035	236	50087753	T	C	0.457085	-0.101233	0.00649145	1.75888e-53	-0.0950152	0.00676259	7.69201e-45	0	1
ENSG00000168350	DEGS2	rs72710098	14	100007983	-151662	100474320	C	T	0.976739	-0.660273	0.0429075	3.73462e-52	-0.677022	0.0445775	4.27707e-52	-0.0398647	1
ENSG00000168350	DEGS2	rs12434820	14	100051488	-108157	100517825	A	G	0.92931	0.259205	0.0255384	5.90778e-24	0.211411	0.0267914	2.99808e-15	-0.259711	2
ENSG00000168350	DEGS2	rs726514	14	100126622	-33023	100592959	G	A	0.483656	-0.0625284	0.0133592	2.94278e-06	-0.0645968	0.0140397	4.20413e-06	0	3
ENSG00000168952	STXBP6	rs78490841	14	25028506	-21791	25497712	A	G	0.872794	-0.264109	0.0263061	1.76515e-23	-0.272527	0.0266618	1.58668e-24	-0.0760754	1
ENSG00000168952	STXBP6	rs74570979	14	25103597	53300	25572803	G	A	0.959105	-0.153074	0.0448927	0.000655738	-0.187955	0.0450736	3.04651e-05	0	2
ENSG00000169385	RNASE2	rs4981342	14	20878834	-76653	21346993	T	C	0.840331	-0.761372	0.0173307	<2.23e-308	-0.332424	0.0308333	4.21726e-27	-0.717888	4
ENSG00000169385	RNASE2	rs11626267	14	20879752	-75735	21347911	G	T	0.257726	0.711082	0.0135372	<2.23e-308	0.66351	0.0248916	1.52629e-156	-0.260222	1
ENSG00000169385	RNASE2	rs2771358	14	20954507	-980	21422666	T	C	0.746713	0.164701	0.0169392	3.90567e-22	0.248909	0.020857	7.86104e-33	-0.48953	3
ENSG00000169385	RNASE2	rs7142386	14	20966893	11406	21435052	A	G	0.5791	-0.282623	0.0145855	1.69404e-80	-0.327707	0.0179525	1.92067e-74	0	2
ENSG00000169397	RNASE3	rs7152062	14	20877548	-13851	21345707	C	A	0.833617	-0.718847	0.0195667	1.34088e-259	-0.28802	0.0351083	2.32967e-16	-0.734514	3
ENSG00000169397	RNASE3	rs11626267	14	20879752	-11647	21347911	G	T	0.257726	0.693744	0.0161391	<2.23e-308	0.548828	0.0316414	2.14212e-67	0.182573	1
ENSG00000169397	RNASE3	rs12147654	14	20920238	28839	21388397	C	T	0.903402	0.469208	0.0272751	2.41079e-64	0.147579	0.0299888	8.60382e-07	-0.242971	4
ENSG00000169397	RNASE3	rs7142386	14	20966893	75494	21435052	A	G	0.5791	-0.178027	0.0167258	3.72173e-26	-0.287611	0.0182981	1.1369e-55	-0.0315752	2
ENSG00000169397	RNASE3	rs530421136	14	20975039	83640	21443198	CA	C	0.920281	-0.275026	0.029965	6.45046e-20	-0.154429	0.0333356	3.612e-06	0	5
ENSG00000169413	RNASE6	rs35423306	14	20709238	-72030	21177397	G	T	0.801284	-0.49868	0.0155562	7.34328e-204	-0.179286	0.019631	6.67398e-20	-0.459273	3
ENSG00000169413	RNASE6	rs8003813	14	20710854	-70414	21179013	T	C	0.479033	0.721537	0.00917023	<2.23e-308	0.665955	0.0157501	<2.23e-308	-0.112129	1
ENSG00000169413	RNASE6	rs145499732	14	20720948	-60320	21189107	A	G	0.986154	0.16854	0.0593062	0.00450468	0.636627	0.0612978	2.87749e-25	-0.0385044	2
ENSG00000169413	RNASE6	rs4572299	14	20777344	-3924	21245503	A	G	0.306941	0.0566526	0.0147648	0.000126199	0.114324	0.0153789	1.05495e-13	-0.274109	5
ENSG00000169413	RNASE6	rs4982357	14	20783799	2531	21251958	T	C	0.769836	0.173965	0.016077	5.74724e-27	0.149198	0.0169496	1.33855e-18	0	4
ENSG00000170270	GON7	rs117650823	14	93203121	-3944	93669466	G	C	0.986	0.243643	0.0536054	5.63003e-06	0.27937	0.0538123	2.08529e-07	-0.0597007	2
ENSG00000170270	GON7	rs10132640	14	93218468	11403	93684814	T	C	0.82641	0.180468	0.0164465	1.12477e-27	0.185635	0.0166819	9.17511e-29	0	1
ENSG00000170345	FOS	rs9323608	14	75275978	-2848	75742681	G	T	0.251223	-0.079014	0.0121733	9.43488e-11	-0.0922664	0.0123672	8.61452e-14	-0.147586	2
ENSG00000170345	FOS	rs4645868	14	75283110	4284	75749813	T	C	0.975991	-0.192427	0.033233	7.49166e-09	-0.29414	0.0355038	1.18374e-16	0.322528	1
ENSG00000170345	FOS	rs77850567	14	75284528	5702	75751231	C	T	0.980593	0.123014	0.0365459	0.000768802	0.196433	0.0386541	3.73847e-07	0.0636561	4
ENSG00000170345	FOS	rs4903303	14	75288227	9401	75754930	G	C	0.214065	0.0638499	0.0125941	4.13677e-07	0.0680896	0.0126682	7.6657e-08	0	3
ENSG00000170348	TMED10	rs147990412	14	75171196	-5416	75637899	GGAA	G	0.949671	-0.0846671	0.0146056	7.20284e-09	-0.0673238	0.0147265	4.84019e-06	-0.0257766	2
ENSG00000170348	TMED10	rs61979163	14	75176142	-470	75642845	C	T	0.987503	0.125249	0.0292772	1.92332e-05	0.125312	0.029344	1.95084e-05	-0.0105866	3
ENSG00000170348	TMED10	rs6574213	14	75230348	53736	75697051	A	G	0.694384	0.08193	0.00686269	2.21274e-32	0.0792164	0.00699599	1.00829e-29	0	1
ENSG00000170468	RIOX1	rs146684493	14	72817109	-673824	73283817	C	T	0.994794	-0.293596	0.0571747	2.93582e-07	-0.266235	0.0574608	3.59837e-06	0.0326581	3
ENSG00000170468	RIOX1	rs758109	14	73491671	738	73958375	T	C	0.297717	-0.210439	0.008442	7.92522e-129	-0.196095	0.0094044	1.47846e-96	0.302382	1
ENSG00000170468	RIOX1	rs12590145	14	73610090	119157	74076794	G	T	0.613722	-0.0954206	0.00844063	2.98368e-29	-0.0416325	0.00897658	3.51956e-06	0	2
ENSG00000170779	CDCA4	rs2819468	14	104926392	-94691	105392729	A	G	0.499785	0.0593767	0.0098427	1.73917e-09	-0.0565101	0.0110648	3.26981e-07	-0.457235	3
ENSG00000170779	CDCA4	rs7146925	14	105013688	-7395	105480025	G	A	0.280157	-0.261781	0.0100967	1.56078e-138	-0.304666	0.01224	9.29365e-137	-0.226436	1
ENSG00000170779	CDCA4	rs28450433	14	105092760	71677	105559097	G	A	0.817071	-0.0112844	0.0126875	0.37383	-0.0807706	0.0130346	5.76867e-10	0	2
ENSG00000171723	GPHN	rs117379543	14	66074728	-432679	66541446	G	A	0.99283	0.346954	0.0812786	2.00538e-05	0.338046	0.0814925	3.3513e-05	-0.0129478	2
ENSG00000171723	GPHN	rs118041513	14	66471348	-36059	66938066	T	C	0.98251	0.232784	0.0522417	8.55101e-06	0.214665	0.0525655	4.43121e-05	-0.090129	3
ENSG00000171723	GPHN	rs1055136	14	66498482	-8925	66965200	G	A	0.772314	-0.0816732	0.0163836	6.41968e-07	-0.0731375	0.0165038	9.35514e-06	0	1
ENSG00000172590	MRPL52	rs8019656	14	22815939	-13940	23285148	T	C	0.503091	0.112643	0.00926408	1.65069e-33	0.091807	0.00951839	5.15005e-22	0.0292743	2
ENSG00000172590	MRPL52	rs1135641	14	22829926	47	23299135	G	T	0.467	0.255034	0.00868702	6.32852e-174	0.211549	0.0103835	2.86653e-92	0.431461	1
ENSG00000172590	MRPL52	rs17122926	14	22830706	827	23299915	T	G	0.820342	0.268261	0.0120117	5.01186e-105	0.131046	0.0140907	1.40183e-20	0	3
ENSG00000174373	RALGAPA1	rs1048990	14	35292469	-516835	35761675	C	G	0.824117	0.039846	0.0102904	0.000109356	0.0594463	0.010361	9.60727e-09	0.103725	2
ENSG00000174373	RALGAPA1	rs10135030	14	35720444	-88860	36189650	C	A	0.878158	-0.212881	0.0114805	4.18316e-74	-0.219938	0.0119577	1.49721e-75	0	1
ENSG00000175985	PLEKHD1	rs72723840	14	69443083	-41609	69909800	T	C	0.842167	0.492731	0.0255064	4.88665e-80	0.237166	0.0269603	1.40687e-18	-0.201568	2
ENSG00000175985	PLEKHD1	rs17764256	14	69498452	13760	69965169	T	C	0.774459	-1.21228	0.0158811	<2.23e-308	-1.17058	0.0241951	<2.23e-308	0	1
ENSG00000176438	SYNE3	rs12323503	14	95405957	-69879	95872294	G	A	0.848865	0.0682314	0.0106145	1.42185e-10	0.0500104	0.0109974	5.42963e-06	-0.232632	9
ENSG00000176438	SYNE3	rs12892702	14	95410129	-65707	95876466	C	A	0.75755	-0.0837815	0.008863	5.08481e-21	-0.0633529	0.00954888	3.25412e-11	0.284712	7
ENSG00000176438	SYNE3	rs12895537	14	95433436	-42400	95899773	C	T	0.887062	-0.0813604	0.011931	1.03265e-11	-0.0545848	0.0125403	1.34441e-05	-0.0531929	10
ENSG00000176438	SYNE3	rs3783287	14	95464141	-11695	95930478	T	C	0.336035	-0.107546	0.00794319	5.44629e-41	-0.108475	0.00811682	9.78825e-41	-0.00575514	3
ENSG00000176438	SYNE3	rs2887293	14	95495867	20031	95962204	A	G	0.430771	-0.0218586	0.00757835	0.00394033	-0.0403469	0.00795112	3.888e-07	0.118349	8
ENSG00000176438	SYNE3	rs114384043	14	95517132	41296	95983469	C	G	0.966412	-0.255439	0.0209535	1.1339e-33	-0.376388	0.0222803	5.04244e-64	0.267172	2
ENSG00000176438	SYNE3	rs179145	14	95517638	41802	95983975	G	A	0.646057	0.115952	0.00763603	7.30716e-51	0.189515	0.00922231	7.7533e-94	0.355408	1
ENSG00000176438	SYNE3	rs179144	14	95518448	42612	95984785	T	C	0.194332	0.0175425	0.00963118	0.0686054	-0.0790572	0.0114054	4.16226e-12	-0.440867	6
ENSG00000176438	SYNE3	rs17834941	14	95522767	46931	95989104	G	T	0.950903	-0.137216	0.0173072	2.76261e-15	-0.135	0.0194042	3.47016e-12	-0.0521753	5
ENSG00000176438	SYNE3	rs78706791	14	95546557	70721	96012894	T	C	0.93497	-0.0182825	0.0155345	0.239298	-0.159543	0.0168407	2.70272e-21	0	4
ENSG00000176473	WDR25	rs1059264	14	100302826	-73592	100769163	C	T	0.666809	0.00842082	0.0143448	0.557211	0.0780267	0.0144829	7.14348e-08	0.0892641	3
ENSG00000176473	WDR25	rs67763462	14	100377178	760	100843515	C	G	0.500213	-0.620358	0.00989326	<2.23e-308	-0.526587	0.0177962	2.01341e-192	-0.339361	1
ENSG00000176473	WDR25	rs12886456	14	100413559	37141	100879896	G	A	0.832601	0.401084	0.0176602	2.30207e-108	0.106736	0.0207594	2.72432e-07	0.437578	4
ENSG00000176473	WDR25	rs7148488	14	100455451	79033	100921788	A	G	0.515108	0.530305	0.0117734	<2.23e-308	0.122656	0.0200879	1.02173e-09	0	2
ENSG00000176903	PNMA1	rs113958388	14	73705861	-8523	74172564	C	G	0.320993	0.136442	0.0131233	4.8154e-25	0.0891911	0.0143193	4.70282e-10	0.19367	1
ENSG00000176903	PNMA1	rs72721768	14	73737639	23255	74204342	T	C	0.918978	0.150429	0.0225551	2.86877e-11	0.134877	0.0235868	1.07575e-08	-0.022216	3
ENSG00000176903	PNMA1	rs533217053	14	73741642	27258	74208345	CGCTCCTCTGCAGGCTTCCGCA	C	0.994068	0.431413	0.0790835	5.14722e-08	0.419601	0.0795082	1.30991e-07	-0.020558	4
ENSG00000176903	PNMA1	rs11628019	14	73774004	59620	74240707	A	G	0.723606	0.0910677	0.0139754	7.97377e-11	0.0784606	0.0149472	1.52778e-07	-0.0225802	5
ENSG00000176903	PNMA1	rs565513957	14	74054666	340282	74521369	C	T	0.994881	-0.568044	0.0852646	3.01311e-11	-0.494869	0.0859019	8.3684e-09	-0.0110141	2
ENSG00000176903	PNMA1	rs150018888	14	74158151	443767	74624854	G	C	0.993935	0.365643	0.078368	3.16186e-06	0.339985	0.0787582	1.58296e-05	0	6
ENSG00000177465	ACOT4	rs2302041	14	73494166	-97540	73960870	C	A	0.857019	-0.350943	0.0244359	8.51062e-46	-0.136291	0.0256258	1.04628e-07	-0.0850719	4
ENSG00000177465	ACOT4	rs151154986	14	73573432	-18274	74040136	G	A	0.968889	0.494531	0.0494583	2.64694e-23	0.267232	0.0515598	2.18394e-07	0.0932552	5
ENSG00000177465	ACOT4	rs2079536	14	73586226	-5480	74052930	A	T	0.271274	-0.500083	0.018138	4.26045e-155	-0.190388	0.0225607	3.20326e-17	0.473236	2
ENSG00000177465	ACOT4	rs12891009	14	73617142	25436	74083846	C	T	0.616974	-0.718055	0.0147288	<2.23e-308	-0.610869	0.0211353	1.10154e-183	0.0739681	1
ENSG00000177465	ACOT4	rs200723640	14	73727360	135654	74194063	G	GC	0.965525	0.1868	0.0479098	9.796e-05	0.337696	0.048124	2.2634e-12	0	3
ENSG00000178974	FBXO34	rs3825616	14	55386570	115149	55853288	G	C	0.566961	-0.0998132	0.00851514	2.70938e-31	-0.108907	0.0087725	2.17647e-35	-0.184282	1
ENSG00000178974	FBXO34	rs2341538	14	55428456	157035	55895174	C	G	0.31612	-0.0359911	0.00959757	0.000178973	-0.0573789	0.00976493	4.20268e-09	0	2
ENSG00000179364	PACS2	rs66777564	14	105293908	-6655	105760245	A	G	0.691487	-0.10622	0.0107072	5.73344e-23	-0.107766	0.010826	2.41313e-23	0.0303767	1
ENSG00000179364	PACS2	rs56013805	14	105463168	162605	105929505	G	A	0.982759	0.169285	0.0377413	7.45378e-06	0.180553	0.0378351	1.82309e-06	0	2
ENSG00000179476	C14orf28	rs34155200	14	44654407	-242868	45123610	A	G	0.983283	0.283463	0.0580052	1.05908e-06	0.281822	0.0581437	1.25345e-06	-0.00660881	1
ENSG00000179476	C14orf28	rs145574059	14	45459926	562651	45929129	G	T	0.994966	-0.465368	0.106536	1.28024e-05	-0.461994	0.106743	1.50406e-05	0	2
ENSG00000179627	ZBTB42	rs67583154	14	104799755	-841	105266092	G	A	0.846677	0.0996067	0.018324	5.73265e-08	0.103469	0.0183935	1.85179e-08	0.0405379	1
ENSG00000179627	ZBTB42	rs2498810	14	104816684	16088	105283021	C	G	0.786366	-0.0802044	0.0158147	4.10014e-07	-0.0837551	0.0158668	1.30141e-07	0	2
ENSG00000179841	AKAP5	rs188720021	14	64427152	-38347	64893870	C	T	0.993285	0.647988	0.079281	3.83441e-16	0.647988	0.079829	4.77063e-16	0	1
ENSG00000179933	C14orf119	rs33932511	14	23087032	-8473	23556241	TA	T	0.755211	0.10274	0.00963332	2.9799e-26	0.125147	0.00999224	5.48983e-36	0.181242	1
ENSG00000179933	C14orf119	rs61745081	14	23095228	-277	23564437	T	C	0.983697	-0.128984	0.0325043	7.35046e-05	-0.184538	0.0331088	2.49407e-08	-0.0627599	3
ENSG00000179933	C14orf119	rs2239634	14	23119654	24149	23588863	T	A	0.493275	0.0659602	0.00826471	1.8156e-15	0.0777432	0.0084061	2.27822e-20	0	2
ENSG00000181619	GPR135	rs200316741	14	59473099	7757	59939817	A	T	0.985806	-0.723729	0.0698862	7.33066e-25	-0.655376	0.0716493	5.85364e-20	-0.0460556	1
ENSG00000181619	GPR135	rs200675701	14	59506958	41616	59973676	T	TACTC	0.903349	-0.278502	0.0275977	1.05628e-23	-0.193549	0.0300009	1.1079e-10	-0.361658	3
ENSG00000181619	GPR135	rs12586669	14	59513896	48554	59980614	C	T	0.448947	0.224978	0.0164534	9.31501e-42	0.16285	0.0181877	3.43218e-19	0	2
ENSG00000182107	TMEM30B	rs386381534	14	61309089	27328	61775807	G	GC	0.145356	0.173345	0.0172904	2.03543e-23	0.187729	0.0178117	5.67375e-26	-0.196026	1
ENSG00000182107	TMEM30B	rs7155998	14	61375973	94212	61842691	T	C	0.967935	0.0743873	0.0350807	0.0340201	0.14801	0.0357821	3.52738e-05	0	2
ENSG00000182218	HHIPL1	rs117779677	14	99591707	-53403	100058044	C	T	0.981689	-0.0067208	0.0704125	0.923962	0.409631	0.0719055	1.22078e-08	-0.203224	2
ENSG00000182218	HHIPL1	rs8018136	14	99644818	-292	100111155	G	A	0.245269	0.612485	0.0200875	2.7994e-186	0.638423	0.0224055	1.38748e-178	0	1
ENSG00000182400	TRAPPC6B	rs1555257	14	39038863	-131669	39508067	G	T	0.660369	-0.131073	0.0098443	1.01116e-39	-0.0695538	0.0109305	1.97523e-10	-0.198922	3
ENSG00000182400	TRAPPC6B	rs12895329	14	39096399	-74133	39565603	G	A	0.933511	0.237757	0.0181707	1.91764e-38	0.177061	0.0189499	9.30803e-21	-0.176382	2
ENSG00000182400	TRAPPC6B	rs36062651	14	39206063	35531	39675267	G	A	0.653256	-0.157063	0.00975283	8.04307e-57	-0.114664	0.0108786	5.62802e-26	0	1
ENSG00000182512	GLRX5	rs6575519	14	95531200	-2303	95997537	G	A	0.575726	-0.10409	0.00580926	1.78452e-69	-0.0722853	0.00680166	2.21757e-26	0.228459	2
ENSG00000182512	GLRX5	rs4905336	14	95538133	4630	96004470	C	T	0.0749624	0.00142894	0.0114002	0.900257	0.0542528	0.0117313	3.75303e-06	0.15094	4
ENSG00000182512	GLRX5	rs11850923	14	95538315	4812	96004652	C	T	0.769008	-0.134634	0.00688916	8.5016e-82	-0.100701	0.00800308	2.62547e-36	-0.022937	1
ENSG00000182512	GLRX5	rs148481011	14	95601378	67875	96067715	C	T	0.992074	0.215243	0.0335388	1.52147e-10	0.186649	0.0337299	3.1365e-08	0	3
ENSG00000182732	RGS6	rs2332700	14	71950609	18180	72417326	C	G	0.249676	-0.00486197	0.00962545	0.613501	-0.0485978	0.00977986	6.72391e-07	0.0534903	4
ENSG00000182732	RGS6	rs61755651	14	71964882	32453	72431599	C	T	0.992387	0.207416	0.0474278	1.25063e-05	0.203786	0.0477243	1.95418e-05	-0.0183923	7
ENSG00000182732	RGS6	rs151268969	14	71981518	49089	72448235	C	T	0.949947	0.290233	0.018602	1.57675e-53	0.242794	0.0193792	5.2112e-36	0.128147	2
ENSG00000182732	RGS6	rs11623535	14	71995664	63235	72462381	G	A	0.24936	0.213254	0.00897084	5.68523e-118	0.195059	0.00969638	5.27292e-90	0.0939129	1
ENSG00000182732	RGS6	rs61994831	14	72136456	204027	72603173	G	A	0.776212	0.0792635	0.0100761	4.50545e-15	0.0429917	0.0103327	3.17248e-05	-0.145106	8
ENSG00000182732	RGS6	rs2681745	14	72348697	416268	72815405	T	G	0.590137	-0.0708604	0.00844982	6.59558e-17	-0.0403402	0.00865798	3.17277e-06	-0.0351562	5
ENSG00000182732	RGS6	rs11626273	14	72408150	475721	72874858	T	C	0.953449	-0.0816112	0.0197695	3.7213e-05	-0.091031	0.0198654	4.59681e-06	-0.0239175	6
ENSG00000182732	RGS6	rs2283374	14	72548515	616086	73015223	G	A	0.633231	-0.060038	0.00872295	6.65289e-12	-0.0608265	0.0087835	4.35715e-12	0	3
ENSG00000182809	CRIP2	rs11160839	14	105182626	-290336	105648963	T	A	0.385396	0.134758	0.0153671	2.48411e-18	0.0704102	0.0156854	7.15917e-06	0.0393103	6
ENSG00000182809	CRIP2	rs150843248	14	105243858	-229104	105710195	T	G	0.994775	-0.301641	0.101604	0.00300501	-0.534114	0.102309	1.78339e-07	0.102398	5
ENSG00000182809	CRIP2	rs7143148	14	105461096	-11866	105927433	T	C	0.72335	0.475341	0.0151095	4.3181e-197	0.438267	0.018348	4.2386e-126	-0.318133	1
ENSG00000182809	CRIP2	rs4983413	14	105464069	-8893	105930406	G	A	0.759259	-0.43201	0.016088	9.06387e-148	-0.228831	0.0190525	3.1269e-33	0.0575079	4
ENSG00000182809	CRIP2	rs4983416	14	105470935	-2027	105937272	G	A	0.0176521	-1.07137	0.0543745	4.58467e-83	-0.83711	0.0574508	4.30224e-48	0.0425007	3
ENSG00000182809	CRIP2	rs35203032	14	105484982	12020	105951319	T	C	0.903037	0.553574	0.0238899	1.70488e-112	0.622267	0.026229	2.01878e-124	-0.0377446	2
ENSG00000182809	CRIP2	rs79486354	14	105534511	61549	106000848	T	G	0.967564	-0.0527123	0.0415716	0.204866	0.181658	0.0428768	2.26791e-05	-0.00276128	7
ENSG00000182809	CRIP2	rs188273896	14	105801093	328131	106267434	T	C	0.994375	0.367435	0.0957482	0.000125936	0.384174	0.0960486	6.33992e-05	0	8
ENSG00000182979	MTA1	rs4983413	14	105464069	44249	105930406	G	A	0.759259	-0.0798602	0.00742235	1.10197e-26	-0.0798602	0.00750985	2.06905e-26	0	1
ENSG00000183092	BEGAIN	rs377341926	14	100137288	-450125	100603625	C	T	0.994327	-0.0425377	0.128106	0.739866	-0.577875	0.128458	6.84192e-06	0.0727454	3
ENSG00000183092	BEGAIN	rs10151709	14	100531000	-56413	100997337	A	G	0.609491	1.16857	0.00951619	<2.23e-308	1.11997	0.0215737	<2.23e-308	0.534173	1
ENSG00000183092	BEGAIN	rs7493050	14	100571262	-16151	101037599	A	G	0.603035	0.71669	0.0172981	<2.23e-308	0.12089	0.0234057	2.40491e-07	0	2
ENSG00000183484	GPR132	rs750062	14	104115423	-950022	104581760	A	G	0.20356	0.0511226	0.0126457	5.37018e-05	0.0521037	0.0126687	3.90898e-05	-0.0145055	2
ENSG00000183484	GPR132	rs55997540	14	105090603	25158	105556940	C	T	0.879229	0.082687	0.015185	5.43857e-08	0.0835713	0.0152325	4.1027e-08	0	1
ENSG00000183576	SETD3	rs72704570	14	99447911	-32978	99914248	C	T	0.905972	0.0332898	0.017483	0.0569562	-0.0897114	0.0181018	7.19865e-07	-0.258412	2
ENSG00000183576	SETD3	rs1884527	14	99455568	-25321	99921905	A	G	0.593624	-0.269096	0.00962594	4.47402e-159	-0.282854	0.0107499	1.38602e-152	0	1
ENSG00000183648	NDUFB1	rs536029616	14	91896455	-225462	92362799	A	G	0.994881	-0.368999	0.0513311	7.59197e-13	-0.272763	0.0522489	1.78491e-07	-0.0259537	3
ENSG00000183648	NDUFB1	rs147322532	14	92119236	-2681	92585580	CAA	C	0.834976	0.0353564	0.00987591	0.000347026	0.0488136	0.0100711	1.25417e-06	-0.159955	4
ENSG00000183648	NDUFB1	rs4548800	14	92120223	-1694	92586567	C	T	0.848325	0.143148	0.0100347	3.21117e-45	0.141354	0.0104513	1.11285e-41	-0.0967595	1
ENSG00000183648	NDUFB1	rs75322460	14	92178767	56850	92645111	G	A	0.962598	-0.187213	0.0192725	4.26135e-22	-0.13677	0.0198556	5.64961e-12	0.0175709	2
ENSG00000183648	NDUFB1	rs61977269	14	92417912	295995	92884256	C	T	0.903854	-0.0596404	0.0123916	1.53433e-06	-0.0542346	0.0124307	1.2831e-05	0	5
ENSG00000183828	NUDT14	rs186033601	14	104897915	-283408	105364252	G	A	0.991175	-0.515973	0.0680087	3.93615e-14	-0.466565	0.0686206	1.05206e-11	-0.00963189	2
ENSG00000183828	NUDT14	rs113524219	14	105174649	-6674	105640986	G	A	0.988513	0.290684	0.0589858	8.59573e-07	0.345401	0.0594263	6.16352e-09	0.0832445	3
ENSG00000183828	NUDT14	rs1882848	14	105177814	-3509	105644151	T	C	0.383369	-0.195195	0.0124947	1.16967e-53	-0.20489	0.0129717	3.35917e-56	-0.136283	1
ENSG00000183828	NUDT14	rs28785556	14	105279051	97728	105745388	A	T	0.747118	-0.0439327	0.0147173	0.00284954	-0.0748694	0.0148981	5.0233e-07	0	4
ENSG00000184227	ACOT1	rs185458073	14	72904754	-632389	73371462	C	T	0.994659	-0.312711	0.136589	0.0220996	-0.840312	0.137295	9.32898e-10	-0.010712	6
ENSG00000184227	ACOT1	rs117699594	14	73517721	-19422	73984425	G	A	0.980511	0.37202	0.0723988	2.88316e-07	0.34181	0.0787435	1.41959e-05	-0.0137704	9
ENSG00000184227	ACOT1	rs191093499	14	73531177	-5966	73997881	C	A	0.986475	0.726462	0.0841854	8.3605e-18	0.907162	0.0853365	2.15145e-26	-0.0317315	3
ENSG00000184227	ACOT1	rs11545737	14	73568967	31824	74035671	A	G	0.76821	-0.554677	0.0217415	1.81267e-134	-0.288653	0.0256785	2.56443e-29	0.331783	2
ENSG00000184227	ACOT1	rs2079536	14	73586226	49083	74052930	A	T	0.271274	-0.877724	0.0181406	<2.23e-308	-0.863949	0.0255437	9.23301e-251	-0.283733	1
ENSG00000184227	ACOT1	rs28550643	14	73596111	58968	74062815	T	C	0.967147	0.271914	0.0561233	1.30777e-06	-0.425552	0.0587006	4.18215e-13	-0.0417006	5
ENSG00000184227	ACOT1	rs17128948	14	73617197	80054	74083901	G	A	0.939711	-0.377132	0.0414083	1.22508e-19	-0.239718	0.0433413	3.18518e-08	-0.0117742	7
ENSG00000184227	ACOT1	rs17129433	14	73697788	160645	74164491	C	G	0.900915	-0.225466	0.0338072	2.87306e-11	-0.143242	0.0350854	4.4521e-05	-0.0653342	10
ENSG00000184227	ACOT1	rs10147537	14	73726088	188945	74192791	C	T	0.966574	0.426256	0.0550754	1.21656e-14	0.517538	0.0651177	1.89968e-15	0.376003	4
ENSG00000184227	ACOT1	rs544453779	14	73751866	214723	74218569	C	T	0.9947	0.3574	0.136446	0.00883847	-0.793307	0.150114	1.2592e-07	0	8
ENSG00000184304	PRKD1	rs10134670	14	29847736	-344162	30316942	T	C	0.652455	-0.753756	0.0161773	<2.23e-308	-0.753756	0.0194428	<2.23e-308	0	1
ENSG00000184887	BTBD6	rs12879749	14	105183053	-65437	105649390	G	T	0.971743	0.209304	0.0372877	2.10156e-08	0.213593	0.0374381	1.16177e-08	-0.0086882	3
ENSG00000184887	BTBD6	rs2018404	14	105229109	-19381	105695446	C	T	0.83574	-0.094975	0.0168394	1.80104e-08	-0.0764852	0.0169918	6.75416e-06	0.0632664	5
ENSG00000184887	BTBD6	rs199686355	14	105263592	15102	105729929	CAG	C	0.991427	-0.19618	0.0656403	0.00281622	-0.362415	0.0697283	2.01953e-07	0.328366	4
ENSG00000184887	BTBD6	rs79392385	14	105293684	45194	105760021	G	A	0.979355	0.305504	0.0428974	1.22965e-12	0.383416	0.0457451	5.22188e-17	-0.0162397	1
ENSG00000184887	BTBD6	rs147938741	14	105335671	87181	105802008	A	G	0.990211	0.407646	0.06234	6.85774e-11	0.416699	0.0626897	2.99104e-11	0	2
ENSG00000184916	JAG2	rs2816659	14	105128879	-39945	105595216	T	A	0.34032	-0.148162	0.0155484	2.48275e-21	-0.124675	0.0160945	9.45293e-15	-0.146115	1
ENSG00000184916	JAG2	rs111716346	14	105130379	-38445	105596716	A	G	0.987625	0.441326	0.0668476	4.51238e-11	0.321894	0.0680496	2.24195e-06	0.071824	2
ENSG00000184916	JAG2	rs4146328	14	105170250	1426	105636587	G	A	0.381646	0.11053	0.0150665	2.58132e-13	0.0717468	0.0156663	4.65639e-06	-0.185772	3
ENSG00000184916	JAG2	rs2816619	14	105266214	97390	105732551	G	C	0.732082	-0.0965746	0.0166132	6.54265e-09	-0.0774494	0.016999	5.21097e-06	0	4
ENSG00000184986	TMEM121	rs10139300	14	105508164	-18419	105974501	A	G	0.759467	0.846832	0.0154859	<2.23e-308	0.846832	0.0195599	<2.23e-308	0	1
ENSG00000184990	SIVA1	rs4983546	14	104748142	-5005	105214479	T	C	0.561632	0.1139	0.00586371	7.19811e-81	0.116222	0.00610973	1.11039e-80	-0.0685804	1
ENSG00000184990	SIVA1	rs4983388	14	104851780	98633	105318117	G	A	0.254179	0.0302038	0.00699547	1.61006e-05	0.0392872	0.00702517	2.24019e-08	0	2
ENSG00000185024	BRF1	rs141238905	14	105227072	-88517	105693409	C	T	0.980692	0.234847	0.0322694	3.96774e-13	0.210555	0.0326203	1.08405e-10	-0.0242279	2
ENSG00000185024	BRF1	rs72711553	14	105262642	-52947	105728979	G	A	0.992296	-0.245428	0.0517676	2.19074e-06	-0.253702	0.0519788	1.05616e-06	-0.00888	3
ENSG00000185024	BRF1	rs73353774	14	105284572	-31017	105750909	A	G	0.975382	-0.291102	0.0284537	2.61284e-24	-0.259406	0.0294891	1.40949e-18	0.224857	1
ENSG00000185024	BRF1	rs66777564	14	105293908	-21681	105760245	A	G	0.691487	-0.0689065	0.0097906	2.23492e-12	-0.0454742	0.0101529	7.50221e-06	0	4
ENSG00000185100	ADSS1	rs111327615	14	104697090	-27096	105163427	C	T	0.849164	-0.130683	0.0246741	1.23611e-07	-0.13259	0.0248042	9.01815e-08	-0.039006	3
ENSG00000185100	ADSS1	rs549874638	14	104710451	-13735	105176788	G	A	0.990572	0.907097	0.0929698	2.81793e-22	0.881609	0.0939924	6.62377e-21	-0.0169218	1
ENSG00000185100	ADSS1	rs144319891	14	104715969	-8217	105182306	C	A	0.992575	-0.492235	0.104282	2.42516e-06	-0.513882	0.104661	9.1095e-07	-0.0254293	4
ENSG00000185100	ADSS1	rs3002452	14	104817390	93204	105283727	T	C	0.786169	-0.113444	0.0213992	1.20304e-07	-0.121273	0.0214832	1.65182e-08	0	2
ENSG00000185215	TNFAIP2	rs3759571	14	103123505	63	103589842	A	G	0.223103	0.0426181	0.00661539	1.29639e-10	0.0426181	0.00664399	1.41247e-10	0	1
ENSG00000185271	KLHL33	rs1760893	14	20412501	-23665	20880660	C	A	0.111172	0.256172	0.0265279	7.38261e-22	0.196047	0.0289427	1.25609e-11	0.0351075	3
ENSG00000185271	KLHL33	rs75503338	14	20413177	-22989	20881336	C	T	0.984208	-0.302227	0.0680278	9.09042e-06	-0.422995	0.0685938	6.9746e-10	-0.022271	5
ENSG00000185271	KLHL33	rs75932631	14	20414896	-21270	20883055	T	C	0.885973	-0.233555	0.0268939	5.20148e-18	-0.202818	0.028621	1.37703e-12	-0.112337	2
ENSG00000185271	KLHL33	rs60172509	14	20428299	-7867	20896458	C	T	0.906386	-0.0631378	0.0292393	0.0308744	-0.194145	0.0301968	1.2818e-10	0.231984	4
ENSG00000185271	KLHL33	rs7154662	14	20428669	-7497	20896828	T	C	0.40565	0.245938	0.0170882	5.58276e-46	0.209538	0.0197382	2.51346e-26	0	1
ENSG00000185347	TEDC1	rs10139300	14	105508164	18309	105974501	A	G	0.759467	0.160375	0.0104988	1.94837e-51	0.160375	0.0107455	2.27093e-50	0	1
ENSG00000185559	DLK1	rs7493817	14	100572123	-153582	101038460	G	A	0.755082	0.223399	0.0213619	2.57356e-25	0.124153	0.0226482	4.20974e-08	-0.292768	2
ENSG00000185559	DLK1	rs12881760	14	100709998	-15707	101176335	G	C	0.326157	-0.348869	0.018817	4.37945e-74	-0.339759	0.0207065	1.66621e-60	-0.139605	1
ENSG00000185559	DLK1	rs117855892	14	100717557	-8148	101183894	A	G	0.991796	-0.202348	0.100092	0.0432734	-0.450642	0.101274	8.59716e-06	-0.0230985	3
ENSG00000185559	DLK1	rs77501251	14	100767139	41434	101233476	A	C	0.979004	-0.0972725	0.0632146	0.123929	-0.280569	0.0639334	1.14163e-05	0	4
ENSG00000185650	ZFP36L1	rs1884808	14	68681410	-114843	69148127	A	G	0.422086	0.152733	0.00774572	3.50006e-83	0.0981605	0.00880877	7.70328e-29	-0.383959	2
ENSG00000185650	ZFP36L1	rs74755558	14	68684727	-111526	69151444	C	T	0.881395	-0.18464	0.0117494	2.92979e-54	-0.104849	0.0130447	9.15841e-16	-0.08305	3
ENSG00000185650	ZFP36L1	rs8019389	14	68734473	-61780	69201190	G	T	0.922726	0.355892	0.0137229	1.3417e-138	0.313636	0.0148808	1.30727e-98	-0.0348296	1
ENSG00000185650	ZFP36L1	rs181871723	14	68743918	-52335	69210635	G	C	0.991192	-0.219536	0.042083	1.90036e-07	-0.169702	0.0423797	6.21947e-05	0	4
ENSG00000186469	GNG2	rs4468527	14	51858413	32218	52325131	A	G	0.10291	0.196502	0.0122811	3.93243e-56	0.195451	0.0126074	3.31848e-54	0.0300118	1
ENSG00000186469	GNG2	rs532103395	14	51875219	49024	52341937	T	C	0.99127	0.185866	0.0417507	8.71541e-06	0.171869	0.0418674	4.04156e-05	-0.0266251	3
ENSG00000186469	GNG2	rs11157869	14	51969392	143197	52436110	C	A	0.961637	0.0906378	0.0203829	8.92132e-06	0.0954254	0.0204322	3.00695e-06	0	2
ENSG00000186615	KTN1-AS1	rs75510267	14	54747392	-833496	55214110	C	G	0.99191	-0.420127	0.097425	1.64909e-05	-0.432616	0.0976106	9.33377e-06	0.00813849	2
ENSG00000186615	KTN1-AS1	rs78615025	14	55701294	120406	56168012	G	A	0.902151	0.461659	0.0281094	5.79786e-59	0.462681	0.0288748	8.72809e-58	0	1
ENSG00000186648	CARMIL3	rs117487342	14	23988804	-63205	24458013	G	A	0.920889	-0.200184	0.0266342	6.73569e-14	-0.122547	0.0269794	5.56582e-06	-0.0634033	4
ENSG00000186648	CARMIL3	rs62000821	14	24048393	-3616	24517602	A	T	0.946468	0.0775153	0.0321319	0.0158859	0.205239	0.0326482	3.24939e-10	-0.0368755	3
ENSG00000186648	CARMIL3	rs147426669	14	24051815	-194	24521024	C	T	0.97928	0.821532	0.0492455	1.00205e-60	1.01027	0.0514388	7.02067e-86	-0.151537	2
ENSG00000186648	CARMIL3	rs8017358	14	24056065	4056	24525274	G	A	0.49798	0.296681	0.0135717	6.54895e-101	0.347366	0.0146295	1.2625e-124	0	1
ENSG00000187097	ENTPD5	rs75698499	14	73065215	-954184	73531923	G	C	0.991676	-0.282886	0.0502284	1.88657e-08	-0.245275	0.0505252	1.20683e-06	-0.0184574	5
ENSG00000187097	ENTPD5	rs11848920	14	74010163	-9236	74476866	A	G	0.943785	0.403925	0.0186788	6.88758e-99	0.414487	0.0199713	1.12469e-95	-0.0853063	1
ENSG00000187097	ENTPD5	rs72725960	14	74115451	96052	74582154	A	T	0.886049	-0.171917	0.0142399	4.57524e-33	-0.123922	0.0149328	1.05287e-16	-0.21833	2
ENSG00000187097	ENTPD5	rs8021337	14	74184738	165339	74651441	C	T	0.711251	0.0675325	0.0100274	1.84147e-11	0.0836302	0.0104974	1.62943e-15	0.0115682	3
ENSG00000187097	ENTPD5	rs541025662	14	74780975	761576	75247678	C	G	0.994726	-0.422359	0.062772	1.92274e-11	-0.427145	0.0632422	1.43712e-11	0	4
ENSG00000187621	TCL6	rs8019250	14	95595003	-55495	96061340	G	C	0.722234	0.090084	0.0136726	4.93157e-11	0.0745694	0.0141267	1.30166e-07	0.0130303	3
ENSG00000187621	TCL6	rs11629059	14	95627171	-23327	96093508	G	A	0.0645887	0.303313	0.0243944	6.14441e-35	0.301131	0.0248378	7.8915e-34	-0.0621644	1
ENSG00000187621	TCL6	rs1078704	14	95666497	15999	96132834	C	G	0.519822	0.0504481	0.012457	5.2101e-05	0.0654905	0.0130219	4.92431e-07	-0.164974	4
ENSG00000187621	TCL6	rs78986913	14	95696081	45583	96162418	G	A	0.956499	0.302668	0.0296038	2.79637e-24	0.320337	0.030327	4.43354e-26	0	2
ENSG00000187630	DHRS4L2	rs190943483	14	23856535	-113339	24325744	C	T	0.994265	-0.0834602	0.0719816	0.246326	-0.329764	0.0732733	6.78032e-06	-0.0328787	9
ENSG00000187630	DHRS4L2	rs11846444	14	23875315	-94559	24344524	T	G	0.871472	0.134148	0.0161647	1.36449e-16	0.115792	0.0175425	4.09412e-11	-0.0647913	7
ENSG00000187630	DHRS4L2	rs61999782	14	23969991	117	24439200	C	A	0.969221	0.300785	0.0310381	5.32291e-22	0.174399	0.0350849	6.6689e-07	-0.0557166	8
ENSG00000187630	DHRS4L2	rs75282871	14	23975840	5966	24445049	G	A	0.949813	0.0753629	0.0250695	0.00265986	0.389888	0.0335375	3.05989e-31	-0.111056	3
ENSG00000187630	DHRS4L2	rs2759420	14	23977427	7553	24446636	T	G	0.872484	0.210744	0.0158627	1.47094e-39	0.27732	0.0174589	8.16477e-57	-0.0599832	1
ENSG00000187630	DHRS4L2	rs28578611	14	23977994	8120	24447203	C	A	0.975922	0.409331	0.0358106	7.36677e-30	0.320088	0.0374057	1.15652e-17	-0.0404809	5
ENSG00000187630	DHRS4L2	rs202097004	14	24023999	54125	24493208	C	T	0.933383	-0.172421	0.0216547	2.10724e-15	-0.433774	0.0284297	1.46155e-52	-0.109469	2
ENSG00000187630	DHRS4L2	rs2208863	14	24031330	61456	24500539	A	T	0.865336	0.182302	0.0153643	5.18371e-32	0.132937	0.0175033	3.07819e-14	-0.0969993	6
ENSG00000187630	DHRS4L2	rs8017358	14	24056065	86191	24525274	G	A	0.49798	-0.17317	0.0105976	2.11116e-58	-0.109819	0.0115037	1.34223e-21	0	4
ENSG00000196405	EVL	rs76401008	14	99949286	-22163	100415623	C	T	0.695719	-0.0463571	0.00604107	2.02441e-14	-0.0269599	0.00630063	1.87801e-05	-0.0866031	5
ENSG00000196405	EVL	rs117772238	14	100033440	61991	100499777	C	G	0.973397	0.167072	0.0165076	7.87505e-24	0.14737	0.0168246	1.96676e-18	0.031867	3
ENSG00000196405	EVL	rs1190972	14	100078063	106614	100544400	T	C	0.0929752	-0.127381	0.00930246	7.18089e-42	-0.106777	0.00967315	2.49178e-28	0.041219	1
ENSG00000196405	EVL	rs61984547	14	100109800	138351	100576137	G	A	0.96058	-0.100825	0.0138547	3.97993e-13	-0.109752	0.014142	8.44677e-15	0.115901	4
ENSG00000196405	EVL	rs8004660	14	100111204	139755	100577541	C	T	0.258242	0.0815215	0.00619111	6.67501e-39	0.0646434	0.00661644	1.51262e-22	0	2
ENSG00000196497	IPO4	rs34136797	14	24178696	-10173	24647902	C	T	0.897566	-0.258073	0.0278321	2.71985e-20	-0.258073	0.0280812	3.92029e-20	0	1
ENSG00000196663	TECPR2	rs3783378	14	102439145	76204	102905482	A	C	0.668058	-0.118088	0.00664226	1.85352e-68	-0.065922	0.00749094	1.36527e-18	-0.386524	2
ENSG00000196663	TECPR2	rs2236349	14	102497303	134362	102963640	G	A	0.770683	0.163021	0.00718746	4.23968e-108	0.131801	0.00818727	2.62475e-58	-0.0719347	1
ENSG00000196663	TECPR2	rs539505236	14	102503333	140392	102969670	G	T	0.988156	-0.272005	0.0290905	1.32438e-20	-0.193772	0.0296852	6.68445e-11	0	3
ENSG00000196792	STRN3	rs58307523	14	30902132	-124269	31371338	T	C	0.849693	0.0764805	0.0160667	1.99297e-06	0.114986	0.0164076	2.41571e-12	-0.132282	2
ENSG00000196792	STRN3	rs80082494	14	30942904	-83497	31412110	A	G	0.92145	0.250646	0.0211526	6.22568e-32	0.282541	0.0218225	2.43612e-38	-0.103575	1
ENSG00000196792	STRN3	rs34527888	14	31032727	6326	31501933	G	A	0.890072	0.0562662	0.0185311	0.00240825	0.0979129	0.0188327	2.00263e-07	0	3
ENSG00000196943	NOP9	rs117624166	14	24284045	-15805	24753251	G	A	0.982817	0.192403	0.0314472	1.02367e-09	0.192403	0.031567	1.09397e-09	0	1
ENSG00000197045	GMFB	rs11343306	14	54466372	-22654	54933090	GA	G	0.84479	-0.094428	0.0110139	1.3491e-17	-0.0946583	0.0110987	1.47907e-17	-0.0050452	1
ENSG00000197045	GMFB	rs201255714	14	55274657	785631	55741375	GTTATT	G	0.991604	-0.180914	0.044172	4.28102e-05	-0.18281	0.0442474	3.60342e-05	0	2
ENSG00000197102	DYNC1H1	rs189386793	14	101684259	-280314	102150596	G	A	0.988944	0.0992154	0.0236196	2.71262e-05	0.105219	0.0236889	8.92527e-06	0.0037509	3
ENSG00000197102	DYNC1H1	rs143265607	14	101971673	7100	102438010	C	T	0.991723	0.137257	0.0269797	3.77296e-07	0.159265	0.0273969	6.1276e-09	-0.0164486	2
ENSG00000197102	DYNC1H1	rs17540873	14	101992739	28166	102459076	T	C	0.980753	0.149951	0.0176946	3.13492e-17	0.148312	0.0178474	9.56717e-17	-0.0528514	1
ENSG00000197102	DYNC1H1	rs1190605	14	102043616	79043	102509953	G	C	0.781052	-0.0223249	0.00611155	0.000262144	-0.0267479	0.00621296	1.66848e-05	0	4
ENSG00000197119	SLC25A29	rs6575772	14	100301138	-5409	100767475	G	A	0.286461	-0.0816716	0.0187002	1.28468e-05	0.363342	0.0221856	2.77322e-60	0.462119	3
ENSG00000197119	SLC25A29	rs1059264	14	100302826	-3721	100769163	C	T	0.666809	-0.880919	0.0123993	<2.23e-308	-1.10042	0.0199835	<2.23e-308	0.127887	1
ENSG00000197119	SLC25A29	rs4905957	14	100370893	64346	100837230	C	T	0.24825	0.484555	0.0180759	2.66229e-147	0.582485	0.0200292	6.09275e-186	-0.189499	2
ENSG00000197119	SLC25A29	rs12894936	14	100380654	74107	100846991	T	C	0.272233	-0.0487958	0.0188094	0.00951007	0.11815	0.0199183	2.99754e-09	0	4
ENSG00000197249	SERPINA1	rs2144833	14	94307451	-83242	94773788	T	G	0.270611	0.00872571	0.00918443	0.342134	-0.0487491	0.00960543	3.87178e-07	0.0790305	8
ENSG00000197249	SERPINA1	rs17580	14	94380925	-9768	94847262	T	A	0.954084	0.212246	0.0192683	7.12288e-28	0.132675	0.0199845	3.16083e-11	-0.0949846	6
ENSG00000197249	SERPINA1	rs3748314	14	94387628	-3065	94853965	C	T	0.823146	0.222561	0.00999323	1.75721e-104	0.357574	0.0113077	1.82689e-219	-0.0669879	2
ENSG00000197249	SERPINA1	rs11558258	14	94388565	-2128	94854902	A	G	0.961538	0.322179	0.0205155	3.4423e-54	0.303504	0.0244262	1.90455e-35	0.448445	3
ENSG00000197249	SERPINA1	rs72708114	14	94391233	540	94857570	C	T	0.930986	0.176921	0.0159124	2.3214e-28	-0.169609	0.0200563	2.75156e-17	-0.254939	4
ENSG00000197249	SERPINA1	rs1610317	14	94392019	1326	94858356	T	C	0.513562	-0.3088	0.0066713	<2.23e-308	-0.373235	0.00885447	<2.23e-308	0.184116	1
ENSG00000197249	SERPINA1	rs6575429	14	94397387	6694	94863724	A	T	0.965653	-0.0361542	0.0223178	0.105307	0.184381	0.0235446	4.83424e-15	-0.0366517	5
ENSG00000197249	SERPINA1	rs76985919	14	94409210	18517	94875547	T	A	0.971168	-0.123239	0.0241943	3.6499e-07	-0.143148	0.0257748	2.79538e-08	0	7
ENSG00000197324	LRP10	rs146211136	14	22127986	-743754	22595943	C	CTG	0.951559	0.0427256	0.0143231	0.00286938	0.0601793	0.0143712	2.82053e-05	0.015075	8
ENSG00000197324	LRP10	rs1951568	14	22816230	-55510	23285439	G	A	0.649104	0.0480141	0.00642972	9.70705e-14	0.0323308	0.00652801	7.3217e-07	-0.0639998	6
ENSG00000197324	LRP10	rs71425045	14	22868222	-3518	23337431	TA	T	0.831323	-0.252249	0.00731793	4.94568e-232	-0.279946	0.00920659	4.42554e-203	-0.0498236	1
ENSG00000197324	LRP10	rs72681961	14	22882335	10595	23351544	G	A	0.913366	0.146802	0.0106333	1.61154e-42	0.0666846	0.0125079	9.74622e-08	-0.0474584	4
ENSG00000197324	LRP10	rs55714926	14	22913393	41653	23382602	G	A	0.909836	-0.0370198	0.0107039	0.000547983	-0.0503318	0.0108458	3.47294e-06	-0.0379965	7
ENSG00000197324	LRP10	rs11557895	14	22919022	47282	23388231	G	A	0.979238	-0.0848675	0.0216366	8.89349e-05	-0.113014	0.0218964	2.45207e-07	0.0816975	5
ENSG00000197324	LRP10	rs4981454	14	22952977	81237	23422186	G	A	0.210621	0.0148044	0.00744832	0.0469134	-0.0654516	0.0091774	9.9053e-13	0.0375495	3
ENSG00000197324	LRP10	rs181701296	14	22991540	119800	23460749	G	A	0.99395	0.396089	0.0388826	4.06707e-24	0.299778	0.0408089	2.04402e-13	0	2
ENSG00000197555	SIPA1L1	rs61992080	14	71135259	-185190	71601976	A	G	0.98334	0.140561	0.0260056	6.80428e-08	0.105369	0.026254	5.98377e-05	-0.0741531	4
ENSG00000197555	SIPA1L1	rs56268907	14	71139997	-180452	71606714	C	T	0.733668	-0.0617734	0.00747763	1.86399e-16	-0.0726586	0.007669	2.68504e-21	0.103155	1
ENSG00000197555	SIPA1L1	rs112729868	14	71311832	-8617	71778549	A	C	0.989393	0.129775	0.0323383	6.08832e-05	0.137213	0.0326546	2.64635e-05	-0.0895083	3
ENSG00000197555	SIPA1L1	rs7141155	14	71556655	236206	72023372	G	A	0.503239	-0.0562786	0.00666806	4.19021e-17	-0.0610665	0.00683358	4.02615e-19	0	2
ENSG00000197776	KLHDC1	rs8013739	14	49716627	23522	50183345	G	A	0.69795	-0.116257	0.0131182	1.09765e-18	-0.116257	0.0132271	1.50494e-18	0	1
ENSG00000197930	ERO1A	rs34805299	14	52601777	-94123	53068495	T	C	0.99044	-0.169637	0.0728396	0.0199063	-0.669178	0.0744946	2.63679e-19	-0.00645479	4
ENSG00000197930	ERO1A	rs76223563	14	52609796	-86104	53076514	G	A	0.978687	0.845656	0.0467878	1.27636e-70	0.226325	0.0517256	1.21156e-05	-0.0248202	11
ENSG00000197930	ERO1A	rs200811111	14	52640923	-54977	53107641	A	AGAT	0.992293	-0.16085	0.0811084	0.0474094	-0.449	0.0840618	9.22774e-08	0.15704	9
ENSG00000197930	ERO1A	rs10083391	14	52658390	-37510	53125108	T	C	0.796312	0.416075	0.0168224	5.64181e-127	0.146121	0.0205235	1.08177e-12	0.138474	6
ENSG00000197930	ERO1A	rs35558820	14	52673747	-22153	53140465	C	CT	0.0840471	0.189345	0.0252962	8.50432e-14	0.400992	0.0372054	4.38257e-27	0.111308	3
ENSG00000197930	ERO1A	rs141867412	14	52682669	-13231	53149387	G	A	0.905025	0.461133	0.0233221	1.30746e-83	0.156454	0.0265131	3.61262e-09	-0.167291	8
ENSG00000197930	ERO1A	rs12590590	14	52695018	-882	53161736	G	T	0.381466	-0.59219	0.011302	<2.23e-308	-0.792879	0.018253	<2.23e-308	-0.338097	1
ENSG00000197930	ERO1A	rs62005428	14	52697560	1660	53164278	G	A	0.936531	-0.129592	0.0293812	1.05361e-05	-0.648765	0.033906	1.31008e-81	-0.0640183	2
ENSG00000197930	ERO1A	rs7155648	14	52701408	5508	53168126	A	C	0.941604	-0.0915408	0.0301035	0.0023721	-0.324275	0.0393747	1.78644e-16	-0.0377062	5
ENSG00000197930	ERO1A	rs200118831	14	52840155	144255	53306873	GA	G	0.984839	-0.197025	0.057255	0.000584296	-0.415366	0.0630896	4.58766e-11	-0.0124797	7
ENSG00000197930	ERO1A	rs138881640	14	52862451	166551	53329169	T	C	0.991968	-0.388809	0.079285	9.7141e-07	-0.441492	0.0835026	1.24226e-07	0	10
ENSG00000198133	TMEM229B	rs200660081	14	67468922	-64817	67935639	A	T	0.839596	-0.11587	0.0124906	2.61966e-20	-0.13284	0.0127527	2.08257e-25	-0.0283201	2
ENSG00000198133	TMEM229B	rs141215640	14	67491270	-42469	67957987	G	A	0.993202	0.238701	0.0557352	1.88308e-05	0.42847	0.0561232	2.26782e-14	0.0983205	3
ENSG00000198133	TMEM229B	rs12878807	14	67497971	-35768	67964688	T	A	0.508889	-0.342557	0.0077544	<2.23e-308	-0.348832	0.00984951	9.6352e-275	-0.258623	1
ENSG00000198133	TMEM229B	rs77947764	14	67511339	-22400	67978056	T	C	0.934275	0.329912	0.0179581	8.06381e-73	0.123374	0.0195256	2.64023e-10	0.0549538	4
ENSG00000198133	TMEM229B	rs1885037	14	67511822	-21917	67978539	G	T	0.0417923	-0.0674581	0.0235436	0.00418558	0.116492	0.024311	1.65337e-06	0	5
ENSG00000198208	RPS6KL1	rs11159109	14	74922371	-931	75389074	G	A	0.642313	-0.542646	0.0161896	9.00208e-221	-0.536088	0.0180104	1.09498e-194	-0.0595489	1
ENSG00000198208	RPS6KL1	rs183276199	14	74940909	17607	75407612	C	T	0.993128	0.827442	0.103902	2.08452e-15	0.642228	0.104762	8.77011e-10	0	2
ENSG00000198252	STYX	rs6572857	14	52735188	5022	53201906	G	A	0.484733	0.148484	0.00608133	5.62555e-124	0.121797	0.00681844	2.29699e-71	-0.327726	1
ENSG00000198252	STYX	rs149772857	14	52774538	44372	53241256	C	CT	0.905055	-0.206366	0.0104952	9.60512e-83	-0.137228	0.0115427	1.35396e-32	-0.0506008	2
ENSG00000198252	STYX	rs117868571	14	53396722	666556	53863440	C	T	0.951318	0.0732755	0.0149641	1.00748e-06	0.0604562	0.0150191	5.69069e-05	0	3
ENSG00000198513	ATL1	rs1955926	14	50233150	-299359	50699868	A	C	0.381501	0.0622506	0.0134309	3.66936e-06	0.0622506	0.0134595	3.74524e-06	0	1
ENSG00000198554	WDHD1	rs10145170	14	55037693	10588	55504411	T	C	0.571595	-0.100639	0.0135157	1.1399e-13	-0.100639	0.0135915	1.3164e-13	0	1
ENSG00000198604	BAZ1A	rs77335476	14	34370719	-504928	34839925	G	A	0.993111	-0.153997	0.035782	1.71389e-05	-0.147662	0.0358515	3.81009e-05	-0.00907725	4
ENSG00000198604	BAZ1A	rs2275145	14	34773622	-102025	35242828	G	A	0.494499	0.0474267	0.0058979	1.119e-15	0.0492928	0.00606832	4.54921e-16	-0.172303	1
ENSG00000198604	BAZ1A	rs12896759	14	35012046	136399	35481252	G	A	0.835479	0.0427122	0.0080804	1.30822e-07	0.0427039	0.00843495	4.13289e-07	-0.206324	3
ENSG00000198604	BAZ1A	rs72664840	14	35127117	251470	35596323	C	T	0.823093	-0.0674281	0.00775499	4.74955e-18	-0.0534233	0.00804274	3.08556e-11	0	2
ENSG00000198668	CALM1	rs1958351	14	90368700	-27802	90835044	C	T	0.256052	0.00979188	0.0074372	0.188035	0.0403097	0.00754077	9.01377e-08	-0.1646	2
ENSG00000198668	CALM1	rs7150626	14	90392140	-4362	90858484	C	T	0.194143	0.194213	0.00767726	2.21883e-132	0.202823	0.0083024	8.31561e-132	-0.0362709	1
ENSG00000198668	CALM1	rs66753314	14	90624181	227679	91090525	T	C	0.882934	0.0369279	0.0101968	0.000296016	0.0464081	0.0102179	5.57611e-06	0	3
ENSG00000198752	CDC42BPB	rs28670970	14	102870467	-187082	103336804	C	T	0.966896	0.347968	0.030886	4.58074e-29	0.14437	0.0331566	1.33564e-05	-0.0479935	6
ENSG00000198752	CDC42BPB	rs536110534	14	103005161	-52388	103471498	C	CT	0.966169	-0.110421	0.030848	0.000347744	-0.140182	0.0311954	6.99998e-06	-0.069658	4
ENSG00000198752	CDC42BPB	rs751837	14	103018488	-39061	103484825	T	C	0.902781	0.347588	0.0180432	1.28038e-79	0.255429	0.0200557	3.7313e-37	-0.0654766	2
ENSG00000198752	CDC42BPB	rs116993994	14	103056374	-1175	103522711	A	G	0.960663	-0.287836	0.0283073	4.89928e-24	-0.167136	0.0290257	8.50043e-09	-0.160873	3
ENSG00000198752	CDC42BPB	rs35382723	14	103061907	4358	103528244	G	A	0.603011	0.252922	0.0107723	2.76345e-115	0.221938	0.0117466	1.28441e-79	-0.0622364	1
ENSG00000198752	CDC42BPB	rs148529916	14	103464742	407193	103931079	G	A	0.938327	0.049998	0.0227943	0.0283247	0.101581	0.0229112	9.26264e-06	0	5
ENSG00000198805	PNP	rs1713434	14	20413368	-55586	20881527	T	C	0.54774	-0.0502365	0.00902833	2.77972e-08	-0.044183	0.00910635	1.22287e-06	-0.0681548	6
ENSG00000198805	PNP	rs57905147	14	20466162	-2792	20934321	A	C	0.935667	0.0419798	0.0184733	0.0231043	0.125167	0.0187681	2.57328e-11	-0.141702	5
ENSG00000198805	PNP	rs1760940	14	20470092	1138	20938251	A	C	0.764744	0.174383	0.010415	3.81498e-61	0.35918	0.0148256	1.155e-129	0.686047	2
ENSG00000198805	PNP	rs1760935	14	20473454	4500	20941613	A	G	0.796801	0.000648203	0.0113364	0.954405	-0.21675	0.0155639	4.3739e-44	0.105095	3
ENSG00000198805	PNP	rs1760933	14	20477329	8375	20945488	T	C	0.048034	-0.509032	0.0195868	3.90948e-139	-0.55352	0.0211246	2.48168e-151	-0.0124788	1
ENSG00000198805	PNP	rs12891826	14	20489607	20653	20957766	A	G	0.795489	0.117406	0.0111854	1.72982e-25	0.105401	0.011323	1.29615e-20	0	4
ENSG00000198894	CIPC	rs71125525	14	77065774	-32352	77532117	CAAAA	C	0.112112	-0.140184	0.0172962	6.69165e-16	0.126043	0.0197861	1.88664e-10	0.243516	3
ENSG00000198894	CIPC	rs2160664	14	77076151	-21975	77542494	G	A	0.666987	0.0557365	0.0115499	1.43972e-06	-0.13477	0.0134106	9.22848e-24	0.355911	2
ENSG00000198894	CIPC	rs7141863	14	77119776	21650	77586119	G	A	0.716695	0.425767	0.010293	<2.23e-308	0.500293	0.0140598	2.55313e-277	0	1
ENSG00000199082	MIR342	rs118009649	14	100149975	40320	100616312	G	A	0.960591	0.202422	0.0453917	8.41139e-06	0.18977	0.0455276	3.06949e-05	-0.0456319	2
ENSG00000199082	MIR342	rs79576351	14	100171810	62155	100638147	G	A	0.978325	-0.381989	0.0604713	2.91911e-10	-0.37044	0.0607768	1.0938e-09	0	1
ENSG00000203485	INF2	rs12882082	14	104694642	5036	105160979	G	A	0.805106	-0.240411	0.0138803	3.56598e-65	-0.177526	0.0150082	2.77733e-32	-0.135527	2
ENSG00000203485	INF2	rs111327615	14	104697090	7484	105163427	C	T	0.849164	0.760264	0.0110493	<2.23e-308	0.760731	0.016775	<2.23e-308	-0.132628	1
ENSG00000203485	INF2	rs4077159	14	104697888	8282	105164225	G	T	0.914371	-0.246348	0.0204624	6.8132e-33	-0.163724	0.0216808	4.30065e-14	-0.0804177	3
ENSG00000203485	INF2	rs7153151	14	104699785	10179	105166122	A	G	0.914416	-0.195086	0.0200518	3.68577e-22	-0.10047	0.0216868	3.60779e-06	-0.0410305	7
ENSG00000203485	INF2	rs200121190	14	104772265	82659	105238602	GGCGA	G	0.981205	0.315858	0.0417368	4.54866e-14	-0.324574	0.0442304	2.164e-13	0.133344	4
ENSG00000203485	INF2	rs2498794	14	104778914	89308	105245251	A	G	0.525011	-0.0189288	0.01159	0.102496	-0.0592101	0.0122699	1.39566e-06	0.0283579	6
ENSG00000203485	INF2	rs186584702	14	105002857	313251	105469194	G	A	0.992848	-0.178022	0.0679387	0.00881304	-0.346803	0.0685037	4.13716e-07	0	5
ENSG00000203546	AL139353.1	rs72664377	14	30464773	-992668	30933979	C	A	0.830199	-0.132831	0.0262036	4.15026e-07	-0.126367	0.026292	1.53757e-06	-0.0323835	4
ENSG00000203546	AL139353.1	rs75921052	14	31122788	-334653	31591994	A	G	0.984467	0.243669	0.0792054	0.00210726	0.418899	0.0805972	2.02053e-07	0.150096	2
ENSG00000203546	AL139353.1	rs11625148	14	31444232	-13209	31913438	A	G	0.584005	-0.315247	0.0191581	3.55837e-59	-0.35011	0.0206051	9.51437e-65	0.247903	1
ENSG00000203546	AL139353.1	rs61754291	14	31453309	-4132	31922515	G	A	0.958517	0.0638744	0.0503874	0.204981	0.255746	0.0523118	1.0141e-06	-0.0957061	3
ENSG00000203546	AL139353.1	rs12891041	14	31513218	55777	31982424	A	G	0.779775	-0.154473	0.0238789	1.08819e-10	-0.107422	0.0242678	9.57646e-06	0	5
ENSG00000205476	CCDC85C	rs8017663	14	99589207	-15000	100055544	C	A	0.553606	-0.016564	0.0114831	0.149238	0.150309	0.0131755	3.80461e-30	0.4691	2
ENSG00000205476	CCDC85C	rs12436881	14	99592649	-11558	100058986	G	A	0.853236	-0.371154	0.0149452	6.17095e-128	-0.436604	0.0182644	2.74248e-126	-0.322772	1
ENSG00000205476	CCDC85C	rs12891978	14	99610602	6395	100076939	A	C	0.323179	0.132409	0.0121546	2.63605e-27	0.0745749	0.0131997	1.60689e-08	0	3
ENSG00000205659	LIN52	rs11622838	14	74202656	117860	74669359	A	G	0.318989	0.615098	0.0125472	<2.23e-308	0.639617	0.0159243	<2.23e-308	0.269979	1
ENSG00000205659	LIN52	rs12882271	14	74213635	128839	74680338	C	G	0.853747	0.103103	0.0206102	5.86814e-07	-0.124669	0.0214276	5.9506e-09	0	2
ENSG00000205683	DPF3	rs1060570	14	72671481	-222635	73138189	C	A	0.588589	0.146507	0.0157346	1.90436e-20	0.126873	0.0163472	8.41512e-15	0.234238	1
ENSG00000205683	DPF3	rs35977632	14	72756704	-137412	73223412	C	T	0.62508	0.0947185	0.0160943	4.25519e-09	0.0723459	0.0166675	1.42131e-05	-0.0725818	3
ENSG00000205683	DPF3	rs537316960	14	72899508	5392	73366216	A	ACGCTGGG	0.707486	0.113194	0.0169973	3.06667e-11	0.114889	0.0171368	2.02502e-11	0	2
ENSG00000205978	NYNRIN	rs3181385	14	24318382	-80621	24787588	T	C	0.944276	-0.113746	0.0414803	0.00612688	-0.173592	0.0415498	2.9419e-05	-0.0404668	3
ENSG00000205978	NYNRIN	rs12882220	14	24400306	1303	24869512	T	C	0.753394	-0.726203	0.0193299	6.15866e-270	-0.719535	0.0221218	4.57011e-232	-0.0825152	1
ENSG00000205978	NYNRIN	rs11621792	14	24402720	3717	24871926	C	T	0.546671	0.160908	0.0191268	5.27396e-17	0.111226	0.0193384	8.8423e-09	0	2
ENSG00000207208	RNU6-790P	rs74333321	14	101195794	-607433	101662131	T	C	0.993116	-0.323001	0.0765549	2.49847e-05	-0.319953	0.0766925	3.02072e-05	0.00760683	2
ENSG00000207208	RNU6-790P	rs78258707	14	101660602	-142625	102126939	G	A	0.976074	-0.218861	0.0414532	1.35296e-07	-0.217544	0.041572	1.66835e-07	0	1
ENSG00000211776	TRAV2	rs12882536	14	21678996	-33325	22147213	G	T	0.785979	-0.168305	0.0181636	2.88623e-20	-0.166583	0.0183312	1.01446e-19	0.00699019	1
ENSG00000211776	TRAV2	rs11301926	14	22263369	551048	22731252	GT	G	0.888266	-0.117463	0.0236181	6.81563e-07	-0.111414	0.0236884	2.55965e-06	0.0158398	3
ENSG00000211776	TRAV2	rs916052	14	22435500	723179	22904492	A	G	0.505722	-0.0672745	0.0149238	6.7098e-06	-0.0643425	0.0149609	1.70245e-05	0.0146958	4
ENSG00000211776	TRAV2	rs10138620	14	22558406	846085	23027308	C	T	0.866989	0.104843	0.0220742	2.10005e-06	0.104734	0.0221352	2.22784e-06	0	2
ENSG00000211777	TRAV3	rs75703794	14	21643786	-79927	22112006	C	T	0.987632	0.473337	0.0662327	1.02846e-12	0.473337	0.0665733	1.1604e-12	0	1
ENSG00000211778	TRAV4	rs7141318	14	21745408	9256	22213691	G	T	0.673974	0.513681	0.0154291	3.88754e-218	0.530258	0.0172974	2.23755e-206	-0.0847888	1
ENSG00000211778	TRAV4	rs147688427	14	21773458	37306	22241661	G	A	0.987373	0.346372	0.071678	1.39293e-06	0.526211	0.0721205	2.95831e-13	-0.0048966	2
ENSG00000211778	TRAV4	rs146909650	14	21854565	118413	22322742	G	C	0.994201	-0.173161	0.105998	0.102404	-0.506488	0.106567	2.00661e-06	-0.0088244	4
ENSG00000211778	TRAV4	rs3216790	14	22418469	682317	22887459	CG	C	0.507715	-0.0988211	0.0160722	8.47531e-10	-0.0843319	0.0161442	1.75421e-07	0	3
ENSG00000211779	TRAV5	rs7158042	14	21752794	3616	22221077	C	T	0.420381	-0.117743	0.0160695	2.75895e-13	-0.144896	0.016983	1.44046e-17	-0.314122	1
ENSG00000211779	TRAV5	rs2733769	14	21805810	56632	22273982	T	C	0.433029	-0.0399687	0.0164303	0.0150274	-0.086405	0.0172802	5.72594e-07	-0.0154324	2
ENSG00000211779	TRAV5	rs71421112	14	22441247	692069	22910239	A	AAG	0.491887	-0.0667252	0.0162587	4.13104e-05	-0.0702177	0.0162917	1.6324e-05	0	3
ENSG00000211782	TRAV8-1	rs34668860	14	21797328	41	22265500	G	A	0.707989	0.147224	0.0173638	3.0206e-17	0.0827521	0.0178776	3.67761e-06	-0.209556	2
ENSG00000211782	TRAV8-1	rs17182809	14	21800096	2809	22268268	A	T	0.915205	-0.543655	0.0278159	8.21214e-82	-0.515351	0.0295603	4.56249e-68	0	1
ENSG00000211784	TRAV10	rs571723835	14	22557318	731846	23026212	C	G	0.957937	0.178859	0.0400527	8.17381e-06	0.178859	0.0401304	8.31294e-06	0	1
ENSG00000211785	TRAV12-1	rs2204937	14	21855987	14747	22324164	T	C	0.595064	-0.144063	0.0143472	1.74104e-23	-0.143122	0.0144988	5.54169e-23	0.0147305	1
ENSG00000211785	TRAV12-1	rs17461	14	22551762	710522	23020706	C	A	0.898893	-0.109858	0.023823	4.10701e-06	-0.106425	0.0238775	8.30691e-06	0	2
ENSG00000211786	TRAV8-2	rs587707571	14	21840988	-5549	22309148	CGTGTGTATGT	C	0.865805	-0.297631	0.0175928	2.37774e-62	-0.298497	0.0181327	6.90037e-61	-0.0569792	1
ENSG00000211786	TRAV8-2	rs8022578	14	22101908	255371	22570185	A	G	0.691438	-0.0422137	0.0135926	0.0019101	-0.0561929	0.0136345	3.76606e-05	-0.0338221	4
ENSG00000211786	TRAV8-2	rs412790	14	22552777	706240	23021720	G	A	0.871724	-0.101741	0.0188754	7.39041e-08	-0.0883771	0.0190055	3.31824e-06	-0.0815878	3
ENSG00000211786	TRAV8-2	rs571723835	14	22557318	710781	23026212	C	G	0.957937	0.239191	0.0305192	5.66293e-15	0.219459	0.0308095	1.05522e-12	0	2
ENSG00000211787	TRAV8-3	rs71412058	14	21856886	4328	22325063	C	T	0.93575	0.15202	0.0267504	1.4053e-08	0.151	0.0268558	1.88104e-08	-0.0295256	1
ENSG00000211787	TRAV8-3	rs4982560	14	22107301	254743	22575578	T	C	0.819052	-0.0732873	0.0168415	1.38055e-05	-0.0700431	0.0168824	3.34102e-05	0.00798427	4
ENSG00000211787	TRAV8-3	rs148696431	14	22581532	728974	23050434	G	A	0.959987	0.130191	0.0323677	5.85612e-05	0.144024	0.0325116	9.42641e-06	-0.0771825	3
ENSG00000211787	TRAV8-3	rs5742761	14	22584193	731635	23053098	C	G	0.860543	0.0880401	0.018661	2.45342e-06	0.0949184	0.0187601	4.20168e-07	0	2
ENSG00000211788	TRAV13-1	rs75435530	14	22591479	722640	23060386	A	G	0.958074	0.165361	0.0319309	2.32871e-07	0.165361	0.0320146	2.40211e-07	0	1
ENSG00000211789	TRAV12-2	rs2280756	14	21883224	-4633	22351406	G	A	0.56568	-0.14894	0.0150008	5.28584e-23	-0.14894	0.0151498	8.26739e-23	0	1
ENSG00000211790	TRAV8-4	rs2075480	14	21894402	-31	22362582	G	A	0.947498	0.253537	0.0300238	4.03435e-17	0.199993	0.0322147	5.36207e-10	-0.0538105	1
ENSG00000211790	TRAV8-4	rs34603138	14	21894931	498	22363111	G	A	0.946127	0.255047	0.0302996	5.06472e-17	0.188341	0.0336826	2.2495e-08	-0.388406	3
ENSG00000211790	TRAV8-4	rs8003805	14	21901848	7415	22370028	G	C	0.287184	-0.151888	0.0146745	7.74482e-25	-0.0958867	0.0171265	2.15906e-08	-0.0874055	2
ENSG00000211790	TRAV8-4	rs10140867	14	21918314	23881	22386489	T	A	0.965	-0.159423	0.037191	1.85105e-05	-0.158815	0.0376753	2.49383e-05	-0.000254321	5
ENSG00000211790	TRAV8-4	rs76477008	14	22553237	658804	23022180	A	T	0.966093	0.1944	0.036528	1.07508e-07	0.198931	0.0366366	5.64021e-08	0	4
ENSG00000211791	TRAV13-2	rs3841047	14	21973911	55723	22442140	A	AT	0.754837	-0.0946348	0.0154118	8.91828e-10	-0.0921803	0.0154801	2.60429e-09	-0.0361739	1
ENSG00000211791	TRAV13-2	rs145911339	14	22556413	638225	23025307	C	T	0.967539	0.172677	0.0371977	3.543e-06	0.164702	0.0372994	1.00692e-05	0	2
ENSG00000211792	TRAV14DV4	rs909075	14	21868938	-55125	22337119	G	C	0.395134	-0.153192	0.0159433	1.16903e-21	-0.0778226	0.0163374	1.90298e-06	-0.0232726	3
ENSG00000211792	TRAV14DV4	rs17112255	14	21924669	606	22392845	C	T	0.879953	0.375819	0.0237296	4.6341e-55	0.187853	0.0254236	1.48011e-13	-0.288088	2
ENSG00000211792	TRAV14DV4	rs11387399	14	21927438	3375	22395614	T	TA	0.615782	-0.480578	0.014733	2.58869e-210	-0.431004	0.0172621	1.35212e-137	0	1
ENSG00000211793	TRAV9-2	rs74692207	14	21925420	-15708	22393596	G	A	0.879628	-0.189628	0.0202798	1.32168e-20	-0.220744	0.0211833	1.99552e-25	-0.23083	1
ENSG00000211793	TRAV9-2	rs137880075	14	21938803	-2325	22406977	TCTTCTTGTATA	T	0.712289	-0.116691	0.0147359	2.9772e-15	-0.136442	0.0154503	1.03681e-18	-0.141004	2
ENSG00000211793	TRAV9-2	rs7158601	14	21944034	2906	22412230	T	C	0.954459	0.316653	0.03198	6.89728e-23	0.243247	0.032886	1.39626e-13	0.00799974	3
ENSG00000211793	TRAV9-2	rs76477008	14	22553237	612109	23022180	A	T	0.966093	0.191752	0.0360446	1.08737e-07	0.189784	0.0361503	1.52201e-07	0	4
ENSG00000211794	TRAV12-3	rs3841048	14	21947182	-18269	22415380	GGCTCTGAGA	G	0.71056	-0.089954	0.0159083	1.65644e-08	-0.0797517	0.0160758	7.01365e-07	-0.118743	2
ENSG00000211794	TRAV12-3	rs36176761	14	21950177	-15274	22418384	G	C	0.963745	0.203485	0.0385043	1.31649e-07	0.180074	0.0388874	3.64523e-06	0.00277948	3
ENSG00000211794	TRAV12-3	rs111494934	14	22575724	610273	23044624	T	A	0.957562	0.191716	0.0348137	3.84878e-08	0.188462	0.0349208	6.7826e-08	0	1
ENSG00000211795	TRAV8-6	rs34220806	14	21975183	-3276	22443412	T	TA	0.549808	0.288815	0.0136146	2.12322e-95	0.321008	0.0153583	5.20813e-97	0.374958	1
ENSG00000211795	TRAV8-6	rs10483266	14	22004955	26496	22473194	G	T	0.876153	0.0606849	0.0214333	0.00465535	-0.12107	0.0231335	1.66293e-07	0.0213291	3
ENSG00000211795	TRAV8-6	rs570789938	14	22258119	279660	22726003	C	A	0.991609	0.375166	0.0783559	1.73718e-06	0.383812	0.0785709	1.03476e-06	0.0147779	4
ENSG00000211795	TRAV8-6	rs571723835	14	22557318	578859	23026212	C	G	0.957937	0.195098	0.0348304	2.24943e-08	0.208289	0.0349511	2.53132e-09	0	2
ENSG00000211796	TRAV16	rs10135982	14	21951669	-38827	22419892	T	A	0.84882	-0.101284	0.0210543	1.55243e-06	-0.101441	0.0211029	1.53243e-06	0.00179443	1
ENSG00000211796	TRAV16	rs571723835	14	22557318	566822	23026212	C	G	0.957937	0.155702	0.0372895	3.02786e-05	0.156022	0.0373524	2.95348e-05	0	2
ENSG00000211797	TRAV17	rs76477008	14	22553237	555698	23022180	A	T	0.966093	0.227882	0.0390873	5.91556e-09	0.227882	0.0392168	6.21655e-09	0	1
ENSG00000211798	TRAV18	rs78377998	14	21938433	-64673	22406607	C	T	0.952334	-0.194642	0.0418144	3.33176e-06	-0.22656	0.0421256	7.52284e-08	-0.103446	3
ENSG00000211798	TRAV18	rs3841047	14	21973911	-29195	22442140	A	AT	0.754837	-0.153483	0.0201387	3.02688e-14	-0.254742	0.0258965	7.80606e-23	0.622267	1
ENSG00000211798	TRAV18	rs146694757	14	21983618	-19488	22451859	G	C	0.885078	-0.00659501	0.0274107	0.809876	0.196735	0.0349467	1.80664e-08	0	2
ENSG00000211799	TRAV19	rs10483266	14	22004955	-2557	22473194	G	T	0.876153	0.585706	0.0217057	4.26895e-149	0.598138	0.0233007	2.50366e-145	-0.0386406	1
ENSG00000211799	TRAV19	rs17113205	14	22008151	639	22476390	C	A	0.989416	0.969848	0.0739503	1.30566e-38	1.04424	0.0753155	1.03311e-43	0	2
ENSG00000211800	TRAV20	rs4981401	14	22030243	-10351	22498482	A	T	0.338096	-0.137447	0.0162006	2.88884e-17	-0.168972	0.0169657	2.28963e-23	0.274209	1
ENSG00000211800	TRAV20	rs11454190	14	22044167	3573	22512414	G	GA	0.0403975	0.1689	0.039431	1.87764e-05	0.280224	0.041057	8.77776e-12	0	2
ENSG00000211801	TRAV21	rs227001	14	22511778	459264	22980760	C	G	0.700564	-0.0705337	0.0160227	1.09613e-05	-0.0705337	0.0160544	1.11581e-05	0	1
ENSG00000211802	TRAV22	rs10149374	14	22057218	-13339	22525479	A	C	0.872041	-0.118692	0.0236826	5.59402e-07	-0.118692	0.0237429	5.7615e-07	0	1
ENSG00000211805	TRAV24	rs138484839	14	22075414	-29929	22543679	TAATA	T	0.417186	-0.153121	0.0168288	1.32843e-19	-0.178727	0.0173992	9.40625e-25	0.196299	1
ENSG00000211805	TRAV24	rs118023575	14	22092305	-13038	22560582	C	A	0.95233	0.0906744	0.0394869	0.0217021	0.182275	0.0403466	6.25037e-06	-0.0375953	4
ENSG00000211805	TRAV24	rs116844178	14	22107160	1817	22575437	A	C	0.98725	0.356513	0.073522	1.281e-06	0.436879	0.0741302	3.7831e-09	0.0113239	2
ENSG00000211805	TRAV24	rs36009389	14	22493135	387792	22962122	G	GA	0.331346	0.0783529	0.0173914	6.79189e-06	0.0803795	0.0174292	3.99273e-06	0	3
ENSG00000211806	TRAV25	rs9972157	14	22095440	-16907	22563717	T	C	0.960948	0.469972	0.0393301	1.94667e-32	0.469972	0.0399098	5.19865e-32	0	1
ENSG00000211807	TRAV26-1	rs8022578	14	22101908	-21410	22570185	A	G	0.691438	0.102238	0.0158231	1.1446e-10	0.094876	0.015993	2.98632e-09	-0.0229296	5
ENSG00000211807	TRAV26-1	rs145169458	14	22123625	307	22591583	G	T	0.989449	0.469058	0.0716257	6.43199e-11	0.469978	0.0793535	3.1692e-09	-0.0154837	6
ENSG00000211807	TRAV26-1	rs558736590	14	22130824	7506	22598786	C	T	0.993916	0.426963	0.0948738	6.95088e-06	0.508796	0.0953541	9.50951e-08	0.0442766	7
ENSG00000211807	TRAV26-1	rs72040248	14	22133477	10159	22601440	ATC	A	0.308287	-0.153441	0.0155654	1.05819e-22	-0.192453	0.0174585	2.9437e-28	0.354381	1
ENSG00000211807	TRAV26-1	rs12435557	14	22142917	19599	22610878	T	C	0.770471	0.00692807	0.0174785	0.691845	0.144451	0.0198962	3.86409e-13	-0.0759306	3
ENSG00000211807	TRAV26-1	rs540147358	14	22151598	28280	22619553	T	G	0.970972	0.364532	0.0434103	5.99703e-17	0.294722	0.0446909	4.2614e-11	-0.0195307	4
ENSG00000211807	TRAV26-1	rs149099021	14	22163003	39685	22630899	A	G	0.99299	0.524454	0.087691	2.3884e-09	0.508029	0.0973324	1.79386e-07	0.146889	8
ENSG00000211807	TRAV26-1	rs3071765	14	22205934	82616	22673830	C	CGT	0.791078	-0.0996397	0.0181689	4.37705e-08	-0.172575	0.0196951	1.91212e-18	-0.0687835	2
ENSG00000211807	TRAV26-1	rs1040303	14	22403377	280059	22871778	G	A	0.883642	-0.078709	0.0226086	0.000503457	-0.0987535	0.0227131	1.37465e-05	0	9
ENSG00000211809	TRAV27	rs7157511	14	22140342	-7653	22608305	C	A	0.780128	-0.110991	0.0187476	3.4451e-09	-0.119998	0.0188492	1.93731e-10	-0.0602912	2
ENSG00000211809	TRAV27	rs397779610	14	22161502	13507	22629440	C	CAAAT	0.649313	-0.123476	0.0161037	2.1224e-14	-0.129656	0.01623	1.36408e-15	0	1
ENSG00000211810	TRAV29DV5	rs35664910	14	22130704	-32534	22598668	C	CT	0.303421	0.0645902	0.0153087	2.49873e-05	0.0695483	0.0153588	5.94797e-06	0.0514405	2
ENSG00000211810	TRAV29DV5	rs5807115	14	22161668	-1570	22629602	A	AC	0.716033	-0.118128	0.0154193	2.23098e-14	-0.120903	0.0155347	7.09392e-15	-0.012431	1
ENSG00000211810	TRAV29DV5	rs111826953	14	22559124	395886	23028026	A	C	0.957616	0.152547	0.0338847	6.89796e-06	0.146677	0.0339586	1.56523e-05	0	3
ENSG00000211812	TRAV26-2	rs6572313	14	22214070	11487	22681976	T	C	0.793208	0.814275	0.0179967	<2.23e-308	0.814275	0.0215274	<2.23e-308	0	1
ENSG00000211815	TRAV36DV7	rs397779610	14	22161502	-65244	22629440	C	CAAAT	0.649313	0.142876	0.0173249	2.09706e-16	0.134493	0.0175148	1.60529e-14	0.0881552	1
ENSG00000211815	TRAV36DV7	rs3216790	14	22418469	191723	22887459	CG	C	0.507715	0.116879	0.0167207	3.13773e-12	0.105577	0.0168703	3.89554e-10	-0.000185675	2
ENSG00000211815	TRAV36DV7	rs10137999	14	22578899	352153	23047799	T	C	0.83044	0.104345	0.0218906	1.93049e-06	0.106743	0.0219415	1.14508e-06	0	3
ENSG00000211816	TRAV38-1	rs7155927	14	22263097	-8871	22730981	A	G	0.878364	0.677406	0.0244316	1.0537e-156	0.663018	0.0263158	4.58832e-140	-0.055825	1
ENSG00000211816	TRAV38-1	rs80101894	14	22273277	1309	22741160	C	A	0.75905	-0.239169	0.0204791	4.44043e-31	-0.21088	0.0208104	3.92693e-24	0	2
ENSG00000211817	TRAV38-2DV8	rs6572344	14	22265267	-15838	22733150	A	G	0.884491	0.144015	0.0253381	1.3985e-08	0.149803	0.0254318	3.85285e-09	-0.0280293	1
ENSG00000211817	TRAV38-2DV8	rs3811266	14	22279172	-1933	22747055	A	G	0.757988	0.126446	0.0191813	4.81903e-11	0.109333	0.0195975	2.42029e-08	0.18125	3
ENSG00000211817	TRAV38-2DV8	rs10133506	14	22407432	126327	22875842	T	A	0.626702	0.11617	0.0170595	1.10284e-11	0.0998557	0.0174305	1.01159e-08	0	2
ENSG00000211818	TRAV39	rs4982598	14	22267740	-36314	22735623	T	C	0.882603	0.156018	0.0274103	1.33334e-08	0.151122	0.0275135	3.95947e-08	-0.0283349	2
ENSG00000211818	TRAV39	rs34165195	14	22305683	1629	22773569	C	T	0.969524	-0.219655	0.0518978	2.35626e-05	-0.223145	0.0520373	1.80143e-05	0.0305097	3
ENSG00000211818	TRAV39	rs3811228	14	22442239	138185	22911231	C	T	0.684193	0.141372	0.0193581	3.2945e-13	0.143052	0.0194798	2.07941e-13	0	1
ENSG00000211820	TRAV41	rs28538737	14	22404462	84274	22872873	G	A	0.919073	-0.0016018	0.027929	0.954267	-0.137789	0.0297524	3.6359e-06	0.355398	2
ENSG00000211820	TRAV41	rs10133506	14	22407432	87244	22875842	T	A	0.626702	0.201725	0.0159469	4.39243e-36	0.229337	0.0172835	3.49547e-40	0	1
ENSG00000211821	TRDV2	rs56265302	14	22427020	4649	22896011	A	T	0.507217	0.116815	0.0189121	7.10389e-10	0.116815	0.0189862	7.62018e-10	0	1
ENSG00000211825	TRDJ1	rs144763576	14	22468204	18115	22937196	A	C	0.987091	0.0311556	0.0692631	0.652865	-0.341779	0.0746473	4.68137e-06	0.37657	3
ENSG00000211825	TRDJ1	rs74038904	14	22468821	18732	22937813	A	G	0.921769	0.365536	0.0283544	2.18201e-37	0.451357	0.0316229	3.21852e-46	0.200244	1
ENSG00000211825	TRDJ1	rs2254272	14	22473900	23811	22942890	G	T	0.334722	-0.048703	0.0164569	0.00309775	-0.0936537	0.0168087	2.52213e-08	0	2
ENSG00000211828	TRDJ3	rs72692637	14	22474143	15045	22943133	C	T	0.954496	0.256847	0.0400765	1.61109e-10	0.256847	0.0402467	1.74999e-10	0	1
ENSG00000211829	TRDC	rs10131293	14	22461166	-1766	22930158	G	A	0.921729	0.44896	0.0251822	8.00571e-69	0.526447	0.0285236	4.62083e-76	0.375973	1
ENSG00000211829	TRDC	rs144763576	14	22468204	5272	22937196	A	C	0.987091	0.135681	0.0623884	0.0296967	-0.306998	0.0672622	5.01396e-06	0.0802141	3
ENSG00000211829	TRDC	rs2254272	14	22473900	10968	22942890	G	T	0.334722	-0.0296092	0.0148384	0.046052	-0.0843641	0.0151544	2.59211e-08	0	2
ENSG00000211845	TRAJ44	rs11629003	14	22502607	7786	22971591	C	T	0.720637	0.10729	0.0207925	2.57233e-07	0.10729	0.0208491	2.66074e-07	0	1
ENSG00000211846	TRAJ43	rs1872160	14	22507574	11661	22976559	A	T	0.312568	-0.102706	0.0175357	5.04038e-09	-0.102706	0.0175978	5.33871e-09	0	1
ENSG00000211847	TRAJ42	rs3794450	14	22506743	9856	22975728	G	A	0.313749	-0.0880301	0.0182551	1.46511e-06	-0.0880301	0.0182979	1.50215e-06	0	1
ENSG00000211848	TRAJ41	rs11844749	14	21808964	-688693	22277136	C	T	0.737841	-0.0886192	0.0197372	7.29625e-06	-0.0866025	0.0197833	1.20012e-05	0.00351169	3
ENSG00000211848	TRAJ41	rs226986	14	22495897	-1760	22964880	A	C	0.671159	0.125906	0.0179693	2.79012e-12	0.173235	0.0201117	7.07669e-18	-0.454421	1
ENSG00000211848	TRAJ41	rs1384963	14	22501343	3686	22970327	C	T	0.712789	0.0347353	0.0193462	0.0726457	0.114542	0.0215583	1.07741e-07	0	2
ENSG00000211850	TRAJ39	rs71418266	14	22504817	3216	22973803	C	G	0.320022	-0.331141	0.0188737	8.90191e-67	-0.331141	0.0194816	8.55356e-65	0	1
ENSG00000211851	TRAJ38	rs3811207	14	22505269	3038	22974256	A	C	0.31373	-0.397122	0.0172598	5.0588e-111	-0.39439	0.0181812	2.4318e-104	0.037346	1
ENSG00000211851	TRAJ38	rs7159279	14	22625809	123578	23094712	A	T	0.710492	-0.0965295	0.0193414	6.23211e-07	-0.0814604	0.0194053	2.69461e-05	0	2
ENSG00000211854	TRAJ35	rs71418265	14	22504803	-1841	22973789	T	G	0.320359	-0.244788	0.0185167	3.41888e-39	-0.244788	0.018857	1.56287e-38	0	1
ENSG00000211855	TRAJ34	rs3794450	14	22506743	-923	22975728	G	A	0.313749	-0.101957	0.0195977	2.05093e-07	-0.101957	0.0196515	2.12257e-07	0	1
ENSG00000211856	TRAJ33	rs58554307	14	22504547	-4055	22973533	C	CTTG	0.325589	-0.117711	0.0182554	1.24876e-10	-0.117711	0.0183347	1.36184e-10	0	1
ENSG00000211857	TRAJ32	rs7493568	14	22504866	-4475	22973852	A	G	0.314381	-0.0926183	0.0186421	6.99979e-07	-0.0926183	0.0186884	7.19849e-07	0	1
ENSG00000211886	TRAJ3	rs61972372	14	22544709	1530	23013653	T	C	0.606191	-0.100212	0.0144427	4.50632e-12	-0.100212	0.0145129	5.02086e-12	0	1
ENSG00000211887	TRAJ2	rs11396435	14	22538124	-5947	23007068	A	AG	0.341182	0.0258764	0.0135526	0.0562806	0.0869531	0.0163741	1.09374e-07	0.563447	2
ENSG00000211887	TRAJ2	rs56031439	14	22544934	863	23013878	C	T	0.606313	-0.0586221	0.0131898	9.01522e-06	-0.106165	0.0159629	2.9161e-11	0	1
ENSG00000211888	TRAJ1	rs12433098	14	22545029	-8	23013973	G	T	0.912224	0.115984	0.0260717	8.84285e-06	0.115984	0.0261231	8.99951e-06	0	1
ENSG00000211890	IGHA2	rs11628497	14	105504452	-83943	105970789	C	T	0.761312	0.108734	0.0164529	4.3112e-11	0.10065	0.0166133	1.37469e-09	-0.103963	1
ENSG00000211890	IGHA2	rs76298114	14	105738868	150473	106205205	G	A	0.941332	-0.163689	0.0302725	6.72368e-08	-0.144708	0.0305245	2.12968e-06	0	2
ENSG00000211891	IGHE	rs61983358	14	105585906	-15822	106052243	T	C	0.0261146	-0.320917	0.0573086	2.26954e-08	-0.365585	0.0584511	3.98694e-10	-0.183433	1
ENSG00000211891	IGHE	rs74093831	14	105733666	131938	106200003	C	A	0.714938	-0.0847412	0.0208903	5.0635e-05	-0.0969648	0.021423	6.0052e-06	0.119447	3
ENSG00000211891	IGHE	rs189825310	14	106116094	514366	106572692	T	A	0.993672	-0.617717	0.116653	1.24269e-07	-0.546504	0.117859	3.53634e-06	0	2
ENSG00000211892	IGHG4	rs28827627	14	105556558	-69508	106022895	G	C	0.982294	0.252823	0.059424	2.13589e-05	0.252823	0.0595276	2.16502e-05	0	1
ENSG00000211893	IGHG2	rs4403997	14	105294984	-349806	105761321	C	T	0.942875	-0.139346	0.0296278	2.63534e-06	-0.165133	0.0300089	3.73806e-08	-0.0522855	4
ENSG00000211893	IGHG2	rs28402171	14	105510217	-134573	105976554	C	G	0.764611	-0.139461	0.0164833	3.51754e-17	-0.114177	0.017436	5.81813e-11	0.157001	2
ENSG00000211893	IGHG2	rs150429763	14	105543035	-101755	106009372	T	C	0.989898	0.270719	0.0679866	6.94014e-05	0.292407	0.0698838	2.86194e-05	-0.0153671	5
ENSG00000211893	IGHG2	rs111827525	14	105730970	86180	106197307	G	A	0.937391	0.303895	0.0282713	1.22744e-26	0.302724	0.029111	2.50715e-25	-0.126991	1
ENSG00000211893	IGHG2	rs74093831	14	105733666	88876	106200003	C	A	0.714938	0.100501	0.0156737	1.57835e-10	0.102392	0.0166443	7.66281e-10	0	3
ENSG00000211895	IGHA1	rs74093831	14	105733666	25001	106200003	C	A	0.714938	0.0549864	0.012479	1.07507e-05	0.0549864	0.0125042	1.09529e-05	0	1
ENSG00000211896	IGHG1	rs567019200	14	104863783	-879288	105330120	C	T	0.99157	-0.237774	0.0671135	0.000399708	-0.270163	0.0672321	5.86038e-05	0.017651	3
ENSG00000211896	IGHG1	rs761972	14	105733519	-9552	106199856	C	G	0.0610629	0.158472	0.0255086	5.67163e-10	0.208536	0.0258738	7.64498e-16	0.144447	2
ENSG00000211896	IGHG1	rs74093831	14	105733666	-9405	106200003	C	A	0.714938	-0.168191	0.013678	3.20956e-34	-0.185586	0.0140479	7.58545e-40	0	1
ENSG00000211897	IGHG3	rs143011329	14	105568312	-203093	106034649	CTG	C	0.908771	-0.118043	0.0234398	4.93358e-07	-0.126906	0.0240727	1.35113e-07	0.217452	2
ENSG00000211897	IGHG3	rs111261919	14	105731271	-40134	106197608	C	T	0.944589	0.0514693	0.0298022	0.084229	0.125139	0.0307438	4.69329e-05	-0.130542	3
ENSG00000211897	IGHG3	rs28577986	14	105733895	-37510	106200232	G	A	0.724647	0.158519	0.0155698	4.30359e-24	0.162531	0.0158793	1.37684e-24	0	1
ENSG00000211900	IGHJ6	rs2105985	14	106711347	848089	107166594	C	A	0.884902	0.0695102	0.016799	3.5691e-05	0.0695102	0.0168278	3.61705e-05	0	1
ENSG00000211924	IGHD3-9	14_106016424_A_AC	14	106016424	111713	106482296	A	AC	0.345821	-0.100854	0.0181345	2.82585e-08	-0.0862518	0.0184266	2.85723e-06	0.159547	2
ENSG00000211924	IGHD3-9	rs141590072	14	106065402	160691	106521651	ATC	A	0.890907	-0.161578	0.0277519	6.19793e-09	-0.140583	0.0282084	6.2373e-07	0	1
ENSG00000211930	IGHD3-3	rs117608348	14	105507849	-406540	105974186	G	A	0.975783	-0.297915	0.056693	1.54756e-07	-0.286529	0.0568855	4.73009e-07	-0.0159875	5
ENSG00000211930	IGHD3-3	rs3794465	14	105903347	-11042	106369205	A	G	0.852775	-0.176447	0.0250842	2.29643e-12	-0.156277	0.0265916	4.17974e-09	0.231822	3
ENSG00000211930	IGHD3-3	rs189641264	14	105958286	43897	106424352	G	A	0.840384	0.0455894	0.0246829	0.0648099	0.142986	0.0262292	4.99689e-08	0.279973	4
ENSG00000211930	IGHD3-3	rs192908950	14	105975601	61212	106441689	C	T	0.982151	-0.352135	0.0677184	2.07864e-07	-0.53654	0.0753245	1.05564e-12	0.247165	2
ENSG00000211930	IGHD3-3	rs141590072	14	106065402	151013	106521651	ATC	A	0.890907	0.257726	0.0283479	1.41745e-19	0.315437	0.0297639	3.0453e-26	0	1
ENSG00000211933	IGHV6-1	rs189641264	14	105958286	18033	106424352	G	A	0.840384	0.09151	0.019751	3.69939e-06	0.117158	0.0207277	1.58365e-08	0.300979	2
ENSG00000211933	IGHV6-1	14_106016424_A_AC	14	106016424	76171	106482296	A	AC	0.345821	-0.0362645	0.014969	0.0154461	-0.070309	0.015724	7.76875e-06	0.0763019	3
ENSG00000211933	IGHV6-1	rs61997795	14	106812458	872205	107220692	T	G	0.691974	0.102838	0.0157394	7.10213e-11	0.116188	0.0159806	3.58002e-13	-0.127763	1
ENSG00000211933	IGHV6-1	rs11845680	14	106844924	904671	107253139	C	T	0.772247	0.0578415	0.016789	0.000575707	0.071285	0.0169391	2.57299e-05	0	4
ENSG00000211934	IGHV1-2	rs143506770	14	105245160	-741923	105711497	A	G	0.994884	-0.222712	0.116765	0.0565375	-0.536166	0.117073	4.65511e-06	-0.010398	5
ENSG00000211934	IGHV1-2	rs35396859	14	105963137	-23946	106429203	A	C	0.84139	-0.041304	0.0234077	0.0777056	0.283598	0.0398293	1.07671e-12	0.799494	4
ENSG00000211934	IGHV1-2	rs111715739	14	106006753	19670	106472916	C	T	0.884673	-0.353248	0.0262611	1.71834e-40	-0.951564	0.0449062	1.17989e-99	0.255787	2
ENSG00000211934	IGHV1-2	14_106016424_A_AC	14	106016424	29341	106482296	A	AC	0.345821	0.749874	0.0138318	<2.23e-308	0.862375	0.0185462	<2.23e-308	0.0356543	1
ENSG00000211934	IGHV1-2	rs72697403	14	106236557	249474	106693169	C	T	0.992674	-0.0627106	0.0984774	0.524285	-0.388417	0.0993494	9.24486e-05	-0.000967669	6
ENSG00000211934	IGHV1-2	rs118181338	14	106377136	390053	106833067	G	A	0.984845	-0.279776	0.0681096	4.06457e-05	-0.590007	0.0685898	7.83665e-18	0	3
ENSG00000211935	IGHV1-3	rs147938741	14	105335671	-669903	105802008	A	G	0.990211	0.14764	0.0902886	0.102075	0.351524	0.090413	0.000101081	-0.0196181	4
ENSG00000211935	IGHV1-3	rs141869214	14	105861229	-144345	106327439	C	T	0.989164	0.648931	0.0849456	2.63485e-14	0.636565	0.0995075	1.58295e-10	0.0599828	2
ENSG00000211935	IGHV1-3	14_106016424_A_AC	14	106016424	10850	106482296	A	AC	0.345821	-0.909113	0.0131036	<2.23e-308	-0.928997	0.018664	<2.23e-308	0.075125	1
ENSG00000211935	IGHV1-3	rs118181338	14	106377136	371562	106833067	G	A	0.984845	0.45149	0.071887	3.68258e-10	0.453594	0.0841403	7.00979e-08	0	3
ENSG00000211937	IGHV2-5	rs112597211	14	105903575	-134790	106369433	T	C	0.860908	-0.238325	0.0196829	3.01595e-33	-0.158045	0.0219452	5.94214e-13	0.230095	6
ENSG00000211937	IGHV2-5	rs35373150	14	105978622	-59743	106444709	C	G	0.841206	-0.180718	0.01934	1.40126e-20	-0.17483	0.0204807	1.38548e-17	-0.0563658	4
ENSG00000211937	IGHV2-5	rs113005125	14	106043747	5382	106499978	A	C	0.866402	-0.315611	0.0197387	4.63907e-56	-0.335484	0.0213945	2.04628e-55	-0.02043	1
ENSG00000211937	IGHV2-5	rs114807883	14	106146786	108421	106603475	C	T	0.879288	0.0746215	0.0214196	0.000498916	0.182697	0.0246807	1.3372e-13	-0.0364307	5
ENSG00000211937	IGHV2-5	rs148257965	14	106154316	115951	106611005	G	A	0.987843	-0.241249	0.0637674	0.000156731	0.325192	0.0687947	2.27864e-06	-0.0045152	9
ENSG00000211937	IGHV2-5	rs56202125	14	106165866	127501	106622554	C	T	0.972651	-0.282504	0.0415993	1.25334e-11	-0.420769	0.0471134	4.22234e-19	-0.00422738	3
ENSG00000211937	IGHV2-5	rs72697403	14	106236557	198192	106693169	C	T	0.992674	-0.302372	0.0804721	0.000173739	-0.398545	0.0836971	1.91919e-06	-0.0423336	8
ENSG00000211937	IGHV2-5	rs149607653	14	106242906	204541	106699497	TTAAA	T	0.787908	0.224397	0.0164576	1.55373e-41	0.170022	0.0173495	1.12815e-22	-0.0734897	2
ENSG00000211937	IGHV2-5	rs117796724	14	106276418	238053	106733014	C	T	0.978741	-0.145179	0.0472613	0.00213982	-0.1929	0.0479028	5.65141e-05	-0.0976919	11
ENSG00000211937	IGHV2-5	rs2338194	14	106302431	264066	106758685	C	T	0.672844	-0.150671	0.0145713	8.59443e-25	-0.103045	0.0158233	7.40457e-11	0.120995	7
ENSG00000211937	IGHV2-5	rs375267491	14	106421741	383376	106877649	G	T	0.991951	0.227633	0.0773865	0.00328235	0.31968	0.0782588	4.40945e-05	0	10
ENSG00000211938	IGHV3-7	rs12432354	14	106058313	-4370	106514556	G	A	0.823785	0.344965	0.0161054	3.88641e-97	0.344965	0.0168651	5.48548e-93	0	1
ENSG00000211941	IGHV3-11	rs141590072	14	106065402	-51802	106521651	ATC	A	0.890907	-0.153886	0.0209581	2.46224e-13	-0.163327	0.0211793	1.24203e-14	0.00788436	3
ENSG00000211941	IGHV3-11	rs56189122	14	106157154	39950	106613844	C	G	0.879987	0.271125	0.0197494	4.52004e-42	0.349269	0.0224362	1.21546e-54	0.443418	1
ENSG00000211941	IGHV3-11	rs56202125	14	106165866	48662	106622554	C	T	0.972651	-0.0445206	0.0397879	0.26322	-0.368675	0.0444068	1.02187e-16	-0.012193	2
ENSG00000211941	IGHV3-11	rs61996502	14	106515862	398658	106971796	C	T	0.944803	0.154001	0.028549	7.22204e-08	0.14245	0.0286891	6.85919e-07	-0.0203894	4
ENSG00000211941	IGHV3-11	rs570300204	14	106795592	678388	107203830	ATAAC	A	0.992539	0.339242	0.0761295	8.54258e-06	0.364266	0.0767218	2.05552e-06	0	5
ENSG00000211942	IGHV3-13	rs182267586	14	105976894	-153178	106442983	T	A	0.992897	-0.340116	0.0997993	0.000659983	-0.402283	0.100652	6.42122e-05	0.0587615	7
ENSG00000211942	IGHV3-13	14_106016424_A_AC	14	106016424	-113648	106482296	A	AC	0.345821	0.123052	0.0175843	2.97141e-12	0.168264	0.0190448	9.99629e-19	-0.146349	2
ENSG00000211942	IGHV3-13	rs112358006	14	106032570	-97502	106488801	T	C	0.988978	0.274684	0.0806196	0.000662012	0.371528	0.0816061	5.29628e-06	-0.0190363	6
ENSG00000211942	IGHV3-13	rs112182470	14	106038734	-91338	106494966	T	C	0.901864	-0.170022	0.0284216	2.36787e-09	-0.124029	0.0315993	8.67055e-05	-0.0276836	9
ENSG00000211942	IGHV3-13	rs138258105	14	106068869	-61203	106525114	CT	C	0.988725	0.549123	0.0798823	7.06228e-12	0.510181	0.0807055	2.59e-10	0.0650908	3
ENSG00000211942	IGHV3-13	rs149607653	14	106242906	112834	106699497	TTAAA	T	0.787908	0.275975	0.0201048	4.60499e-42	0.215829	0.0210912	1.40854e-24	-0.0502863	1
ENSG00000211942	IGHV3-13	rs8014165	14	106307953	177881	106764213	C	A	0.673634	-0.0837048	0.0180807	3.7654e-06	-0.100621	0.0187589	8.14367e-08	0.124359	4
ENSG00000211942	IGHV3-13	rs35854237	14	106396249	266177	106852161	A	C	0.984589	-0.332128	0.0684402	1.25709e-06	-0.278705	0.0700415	6.91656e-05	-0.0189924	8
ENSG00000211942	IGHV3-13	rs76835875	14	106784665	654593	107192902	C	T	0.961868	-0.26239	0.0435219	1.77858e-09	-0.228237	0.046952	1.16752e-06	0	5
ENSG00000211943	IGHV3-15	rs115727715	14	106148311	-5852	106605000	A	G	0.881878	-0.259948	0.0194598	5.75956e-40	-0.258746	0.019834	6.73288e-39	-0.014619	1
ENSG00000211943	IGHV3-15	rs544724396	14	106471406	317243	106927330	C	T	0.946249	0.122858	0.0279552	1.13336e-05	0.117586	0.0280123	2.69693e-05	0	2
ENSG00000211945	IGHV1-18	rs55704761	14	106157104	-28290	106613794	T	C	0.876898	0.0854454	0.0171132	6.16407e-07	0.081637	0.0171841	2.02676e-06	-0.00910959	2
ENSG00000211945	IGHV1-18	rs72622039	14	106545287	359893	107001277	T	A	0.950567	0.0976179	0.0256261	0.00014115	0.100196	0.0256744	9.51704e-05	-0.0229449	4
ENSG00000211945	IGHV1-18	rs570300204	14	106795592	610198	107203830	ATAAC	A	0.992539	0.385972	0.0646828	2.59379e-09	0.370897	0.0650405	1.18021e-08	-0.0166967	1
ENSG00000211945	IGHV1-18	rs117843090	14	106806079	620685	107214315	T	A	0.979788	-0.163786	0.03894	2.64713e-05	-0.159608	0.0390217	4.3094e-05	0	3
ENSG00000211946	IGHV3-20	14_106016424_A_AC	14	106016424	-195029	106482296	A	AC	0.345821	0.194037	0.0182909	5.39417e-26	0.110138	0.0199456	3.3536e-08	0.0134168	6
ENSG00000211946	IGHV3-20	rs147103055	14	106061462	-149991	106517711	C	T	0.958758	0.518501	0.0443647	4.02727e-31	0.310231	0.0457621	1.20824e-11	0.096681	4
ENSG00000211946	IGHV3-20	rs56189122	14	106157154	-54299	106613844	C	G	0.879987	0.236973	0.0268589	1.55318e-18	0.359431	0.0312684	1.39728e-30	0.443418	2
ENSG00000211946	IGHV3-20	rs56202125	14	106165866	-45587	106622554	C	T	0.972651	-0.174196	0.0534336	0.00112195	-0.344825	0.060684	1.32895e-08	-0.0814869	5
ENSG00000211946	IGHV3-20	rs149607653	14	106242906	31453	106699497	TTAAA	T	0.787908	0.649357	0.0192459	2.21828e-223	0.645935	0.0227754	6.10763e-177	-0.0599468	1
ENSG00000211946	IGHV3-20	rs150709262	14	106274811	63358	106731406	G	C	0.988937	0.215959	0.084868	0.0109708	0.397094	0.0854961	3.40766e-06	-0.069821	8
ENSG00000211946	IGHV3-20	rs10145522	14	106297739	86286	106754333	C	A	0.671976	-0.147154	0.0185979	3.13333e-15	-0.0987139	0.020058	8.59127e-07	0.130731	7
ENSG00000211946	IGHV3-20	rs140362876	14	106298574	87121	106755166	T	A	0.990715	-0.100362	0.09116	0.27098	-0.415042	0.0950328	1.25757e-05	-0.00567708	10
ENSG00000211946	IGHV3-20	rs118181338	14	106377136	165683	106833067	G	A	0.984845	-0.40982	0.0711998	9.17215e-09	-0.318035	0.0721963	1.05717e-05	-0.0194566	9
ENSG00000211946	IGHV3-20	rs117293055	14	106579883	368430	107035869	G	C	0.965484	-0.449257	0.04766	6.52643e-21	-0.359105	0.0492161	2.95362e-13	0	3
ENSG00000211947	IGHV3-21	rs149758889	14	105916845	-318749	106382704	C	A	0.988719	0.426272	0.05601	3.28315e-14	0.233495	0.0584447	6.46545e-05	0.264633	5
ENSG00000211947	IGHV3-21	rs10151428	14	106156973	-78621	106613663	C	T	0.877254	0.243019	0.0176746	3.40297e-42	0.208205	0.0188542	2.37151e-28	-0.130294	1
ENSG00000211947	IGHV3-21	rs149607653	14	106242906	7312	106699497	TTAAA	T	0.787908	-0.0850427	0.0142351	2.48588e-09	-0.0571076	0.0144785	8.00291e-05	-0.060447	6
ENSG00000211947	IGHV3-21	rs72697493	14	106303685	68091	106759938	T	C	0.984475	-0.209625	0.0470377	8.5259e-06	-0.197402	0.0472707	2.96703e-05	-0.0262601	4
ENSG00000211947	IGHV3-21	rs72622039	14	106545287	309693	107001277	T	A	0.950567	0.156251	0.0268763	6.51966e-09	0.148485	0.0270561	4.06366e-08	-0.0229449	2
ENSG00000211947	IGHV3-21	rs570300204	14	106795592	559998	107203830	ATAAC	A	0.992539	0.385648	0.0680039	1.50608e-08	0.338959	0.068374	7.14353e-07	0	3
ENSG00000211949	IGHV3-23	rs59667285	14	106048042	-221098	106504272	T	C	0.881994	0.0929743	0.0183897	4.45155e-07	0.0844126	0.0184988	5.03952e-06	-0.0190804	5
ENSG00000211949	IGHV3-23	rs144786574	14	106294535	25395	106751130	G	A	0.990449	0.256013	0.0605663	2.41388e-05	0.305778	0.0607897	4.90213e-07	-0.0542394	4
ENSG00000211949	IGHV3-23	rs34596412	14	106297921	28781	106754515	G	C	0.651357	0.201341	0.0119069	2.70803e-62	0.228763	0.012523	1.50384e-74	-0.0836379	1
ENSG00000211949	IGHV3-23	rs182120925	14	106356404	87264	106812330	T	C	0.985555	0.200304	0.0491268	4.63284e-05	0.267325	0.0494185	6.32305e-08	-0.0161845	3
ENSG00000211949	IGHV3-23	rs118101349	14	106405301	136161	106861212	G	A	0.988659	-0.275305	0.05572	8.05089e-07	-0.405541	0.0564425	6.71884e-13	-0.00172686	2
ENSG00000211949	IGHV3-23	rs143982712	14	106536375	267235	106992376	T	G	0.994454	0.258457	0.0791641	0.00110327	0.319948	0.0793271	5.50051e-05	-0.0115877	6
ENSG00000211949	IGHV3-23	rs117410148	14	106552067	282927	107008061	T	C	0.978145	-0.0984568	0.0403891	0.014818	-0.15893	0.0407437	9.59054e-05	0	7
ENSG00000211950	IGHV1-24	rs112182470	14	106038734	-238309	106494966	T	C	0.901864	0.0957393	0.0252762	0.000153953	0.0962115	0.0253128	0.000144167	0.00329388	2
ENSG00000211950	IGHV1-24	rs4438200	14	106298391	21348	106754983	G	A	0.649009	-0.089171	0.0155624	1.06847e-08	-0.0893644	0.0156149	1.04652e-08	0	1
ENSG00000211951	IGHV2-26	rs74429343	14	106298528	-3334	106755120	G	A	0.979626	0.531507	0.0535767	5.73179e-23	0.535788	0.054129	4.23182e-23	-0.0119982	1
ENSG00000211951	IGHV2-26	rs139028157	14	106369610	67748	106825541	G	A	0.993652	-0.376628	0.0980616	0.000124304	-0.372753	0.0982266	0.000147748	-0.0014903	4
ENSG00000211951	IGHV2-26	rs67286888	14	106645065	343203	107101068	T	A	0.754855	-0.0811642	0.0178578	5.6327e-06	-0.0796658	0.0179177	8.73999e-06	-0.0496629	2
ENSG00000211951	IGHV2-26	rs570300204	14	106795592	493730	107203830	ATAAC	A	0.992539	0.388466	0.0899608	1.60613e-05	0.388439	0.090262	1.68152e-05	0	3
ENSG00000211952	IGHV4-28	rs564199149	14	106181760	-143000	106638417	T	C	0.983271	-0.373333	0.0653247	1.16541e-08	-0.271872	0.0685592	7.32398e-05	-0.0209118	9
ENSG00000211952	IGHV4-28	rs117796724	14	106276418	-48342	106733014	C	T	0.978741	0.339658	0.0572908	3.27521e-09	0.255602	0.0604851	2.38017e-05	-0.0598062	8
ENSG00000211952	IGHV4-28	rs78790711	14	106293338	-31422	106749932	A	G	0.858095	-0.181809	0.0236013	1.60985e-14	-0.267737	0.0290582	3.14738e-20	0.525293	2
ENSG00000211952	IGHV4-28	rs7145935	14	106306884	-17876	106763143	G	A	0.651012	0.0821788	0.017676	3.42529e-06	0.205884	0.022185	1.68969e-20	-0.0796524	1
ENSG00000211952	IGHV4-28	rs182120925	14	106356404	31644	106812330	T	C	0.985555	0.484095	0.0698306	4.70546e-12	0.417412	0.0746214	2.22245e-08	-0.030743	4
ENSG00000211952	IGHV4-28	rs75810893	14	106388139	63379	106844070	T	C	0.889741	0.176824	0.0264141	2.42471e-11	0.170582	0.0285212	2.2195e-09	-0.131546	3
ENSG00000211952	IGHV4-28	rs12586796	14	106416287	91527	106872203	T	G	0.870455	0.21468	0.0246082	3.68906e-18	0.121397	0.0276654	1.1438e-05	-0.0482487	6
ENSG00000211952	IGHV4-28	rs145506367	14	106586662	261902	107042646	G	T	0.987497	-0.377844	0.0738993	3.29917e-07	-0.290904	0.0744294	9.28854e-05	-0.00907705	10
ENSG00000211952	IGHV4-28	rs79556509	14	106667400	342640	107123416	T	C	0.986803	0.253907	0.0728019	0.000491811	0.32139	0.0732629	1.15027e-05	-0.0141865	7
ENSG00000211952	IGHV4-28	rs77643214	14	106707978	383218	107163229	G	A	0.97954	-0.392543	0.058714	2.57027e-11	-0.317973	0.05939	8.60382e-08	0	5
ENSG00000211955	IGHV3-33	rs12432354	14	106058313	-302011	106514556	G	A	0.823785	-0.100497	0.0189429	1.17754e-07	-0.117041	0.0195321	2.07002e-09	-0.0452205	5
ENSG00000211955	IGHV3-33	rs117796724	14	106276418	-83906	106733014	C	T	0.978741	0.0643372	0.0499469	0.197771	-0.348502	0.053663	8.34378e-11	0.00402681	4
ENSG00000211955	IGHV3-33	rs182389453	14	106296724	-63600	106753318	C	T	0.991155	0.909104	0.0770958	1.21107e-31	0.348535	0.0809285	1.65705e-05	0.231656	12
ENSG00000211955	IGHV3-33	rs148424896	14	106391658	31334	106847569	C	T	0.88741	0.667024	0.0206862	5.1807e-206	0.646172	0.0277625	7.93896e-120	0.237264	1
ENSG00000211955	IGHV3-33	rs149408675	14	106539874	179550	106995870	C	T	0.992645	0.33412	0.0854122	9.29007e-05	-0.458814	0.090238	3.68623e-07	-0.0154799	9
ENSG00000211955	IGHV3-33	rs181602910	14	106547315	186991	107003309	T	G	0.989682	0.905328	0.0699513	1.1572e-37	0.79136	0.0758399	1.72315e-25	0.263195	2
ENSG00000211955	IGHV3-33	rs59848506	14	106556385	196061	107012385	G	C	0.871548	0.405713	0.0206175	7.29356e-83	0.148474	0.0252325	3.99911e-09	-0.149334	6
ENSG00000211955	IGHV3-33	rs141560544	14	106562964	202640	107018954	TCTAA	T	0.882693	0.100917	0.0222991	6.17234e-06	0.123393	0.0259874	2.0526e-06	-0.0567051	11
ENSG00000211955	IGHV3-33	rs145506367	14	106586662	226338	107042646	G	T	0.987497	-0.462718	0.0640165	5.69919e-13	-0.332316	0.0646622	2.75821e-07	-0.0751542	8
ENSG00000211955	IGHV3-33	rs113643593	14	106628855	268531	107084860	G	T	0.745065	0.207465	0.0167118	7.7678e-35	0.102321	0.0202271	4.22378e-07	-0.0552511	10
ENSG00000211955	IGHV3-33	rs186282585	14	106791464	431140	107199702	T	G	0.99348	0.330258	0.0906201	0.000270924	0.351707	0.0913779	0.000118636	-0.0141997	13
ENSG00000211955	IGHV3-33	rs117843090	14	106806079	445755	107214315	T	A	0.979788	0.55804	0.0501889	2.31275e-28	0.381721	0.0523524	3.06798e-13	-0.0206072	3
ENSG00000211955	IGHV3-33	rs558246643	14	106808467	448143	107216703	A	T	0.994923	0.554639	0.101107	4.33799e-08	0.551648	0.102196	6.74155e-08	0	7
ENSG00000211956	IGHV4-34	rs113404618	14	106062151	-311994	106518400	T	C	0.890749	-0.102787	0.0226507	5.8251e-06	-0.0967781	0.0227644	2.12545e-05	-0.0153081	5
ENSG00000211956	IGHV4-34	rs117947293	14	106163211	-210934	106619898	A	G	0.98306	0.486708	0.0531645	7.98944e-20	0.290352	0.0586638	7.44364e-07	-0.0175456	3
ENSG00000211956	IGHV4-34	rs201648354	14	106359265	-14880	106815194	G	C	0.972351	-0.22658	0.0429198	1.35715e-07	-0.223079	0.0431421	2.33095e-07	-0.0443117	2
ENSG00000211956	IGHV4-34	rs112704564	14	106651903	277758	107107918	G	A	0.972468	0.405216	0.0428889	5.3248e-21	0.43343	0.054011	1.01661e-15	0.492046	1
ENSG00000211956	IGHV4-34	rs144738725	14	106674911	300766	107130927	G	A	0.988278	-0.0685599	0.0642149	0.285728	-0.370375	0.0753515	8.86476e-07	-0.0197	4
ENSG00000211956	IGHV4-34	rs144352778	14	106808588	434443	107216824	C	T	0.977	-0.175017	0.0468464	0.000189229	-0.180611	0.0469688	0.000120385	0	6
ENSG00000211959	IGHV4-39	rs72701509	14	106384470	-37748	106840402	C	A	0.970294	-0.436394	0.0448144	3.38873e-22	-0.334605	0.0493742	1.22757e-11	-0.0378128	5
ENSG00000211959	IGHV4-39	rs61996477	14	106486420	64202	106942427	C	G	0.94412	-0.198915	0.0335446	3.25201e-09	-0.891941	0.0366304	5.83534e-131	-0.0557465	1
ENSG00000211959	IGHV4-39	rs28646068	14	106516980	94762	106972912	G	A	0.928665	0.0385524	0.0300597	0.199722	-0.268115	0.046985	1.15399e-08	0.385412	6
ENSG00000211959	IGHV4-39	rs71405061	14	106518326	96108	106974258	C	CATATT	0.694114	0.665988	0.0139077	<2.23e-308	0.548535	0.0404927	8.30787e-42	0.723917	2
ENSG00000211959	IGHV4-39	rs34156660	14	106543079	120861	106999074	A	ATC	0.735762	0.647179	0.0146488	<2.23e-308	0.426647	0.038081	3.91184e-29	0.125097	3
ENSG00000211959	IGHV4-39	rs11623930	14	106554872	132654	107010868	A	T	0.930568	-0.371063	0.0299366	9.811e-35	-0.279659	0.0354407	3.00004e-15	-0.0337425	4
ENSG00000211959	IGHV4-39	rs117843090	14	106806079	383861	107214315	T	A	0.979788	0.0919232	0.0539635	0.0885539	0.252774	0.0541919	3.09488e-06	0	7
ENSG00000211962	IGHV1-46	rs113404618	14	106062151	-449705	106518400	T	C	0.890749	-0.0515816	0.0213715	0.0158357	-0.0850143	0.0215366	7.89913e-05	0.109596	6
ENSG00000211962	IGHV1-46	rs61996501	14	106513752	1896	106969682	T	A	0.748341	0.250633	0.0148263	2.93445e-62	0.377861	0.0170682	1.35327e-108	-0.36945	1
ENSG00000211962	IGHV1-46	rs71405061	14	106518326	6470	106974258	C	CATATT	0.694114	0.111096	0.0143903	1.4129e-14	0.241934	0.0156828	1.08267e-53	-0.0476415	2
ENSG00000211962	IGHV1-46	rs72684961	14	106529885	18029	106985827	C	T	0.985322	0.13307	0.0542492	0.0142056	0.26137	0.0546097	1.7001e-06	-0.0150625	4
ENSG00000211962	IGHV1-46	rs117774437	14	106558448	46592	107014447	T	C	0.990296	0.205862	0.0646552	0.00146213	0.415308	0.0660178	3.15755e-10	0.148262	3
ENSG00000211962	IGHV1-46	rs147774667	14	106777710	265854	107185949	C	T	0.867574	0.00688143	0.0191467	0.719308	-0.0870441	0.0199348	1.26283e-05	0	5
ENSG00000211964	IGHV3-48	rs10135066	14	106416717	-121627	106872633	T	C	0.973967	-0.4215	0.0499616	4.3171e-17	-0.217452	0.0522381	3.14487e-05	-0.0978306	3
ENSG00000211964	IGHV3-48	rs71405061	14	106518326	-20018	106974258	C	CATATT	0.694114	-0.698108	0.0144421	<2.23e-308	-0.156634	0.0257208	1.13054e-09	0.723917	2
ENSG00000211964	IGHV3-48	rs34156660	14	106543079	4735	106999074	A	ATC	0.735762	-0.912056	0.01231	<2.23e-308	-0.792271	0.0260731	8.27346e-203	0	1
ENSG00000211965	IGHV3-49	rs111489715	14	106063428	-494049	106519677	G	C	0.832096	-0.0678879	0.0197846	0.000605815	-0.0870945	0.0200969	1.46612e-05	-0.0503092	5
ENSG00000211965	IGHV3-49	rs182120925	14	106356404	-201073	106812330	T	C	0.985555	-0.486275	0.0608088	1.59939e-15	-0.270761	0.0623644	1.41455e-05	0.18912	4
ENSG00000211965	IGHV3-49	rs34156660	14	106543079	-14398	106999074	A	ATC	0.735762	-0.332564	0.0157781	2.94147e-94	-0.151618	0.0224954	1.58449e-11	-0.660723	3
ENSG00000211965	IGHV3-49	rs72151347	14	106558065	588	107014065	CCTT	C	0.441343	0.316964	0.0140026	1.06807e-107	0.323811	0.0211177	4.55968e-53	0.431557	1
ENSG00000211965	IGHV3-49	rs60366829	14	106563453	5976	107019442	A	T	0.801555	-0.0576198	0.0183939	0.00174373	-0.28448	0.0209597	5.81173e-42	-0.0386117	2
ENSG00000211965	IGHV3-49	rs147001257	14	106565387	7910	107021375	C	G	0.991846	0.299905	0.0808316	0.000209486	0.351163	0.0825062	2.07931e-05	-0.0179901	6
ENSG00000211965	IGHV3-49	rs77643214	14	106707978	150501	107163229	G	A	0.97954	0.16778	0.051402	0.00110618	0.200687	0.0529004	0.000148435	0	7
ENSG00000211966	IGHV5-51	rs71423888	14	106013509	-565727	106479692	A	C	0.896899	0.0712261	0.0189721	0.000175985	0.085	0.0190722	8.32124e-06	-0.0335715	5
ENSG00000211966	IGHV5-51	rs113932117	14	106063270	-515966	106519519	A	C	0.82329	-0.0588035	0.0148998	8.04466e-05	-0.0729516	0.0150698	1.29239e-06	-0.0451568	4
ENSG00000211966	IGHV5-51	rs12586796	14	106416287	-162949	106872203	T	G	0.870455	-0.112175	0.0165118	1.23163e-11	-0.0960471	0.0168565	1.21262e-08	-0.159602	2
ENSG00000211966	IGHV5-51	rs2731189	14	106575998	-3238	107031982	G	A	0.778792	0.117678	0.0134026	2.25776e-18	0.109516	0.0142526	1.5428e-14	-0.153004	1
ENSG00000211966	IGHV5-51	rs72686851	14	106579752	516	107035738	C	T	0.949051	0.0646833	0.0251355	0.0101015	0.102857	0.0254902	5.45617e-05	-0.0504936	6
ENSG00000211966	IGHV5-51	rs77643214	14	106707978	128742	107163229	G	A	0.97954	0.263446	0.0392698	2.20028e-11	0.197324	0.0403935	1.03407e-06	0	3
ENSG00000211967	IGHV3-53	rs72686806	14	106568880	-24467	107024867	G	A	0.98853	0.168068	0.0711472	0.0182051	-0.324743	0.0725703	7.64554e-06	0.195946	4
ENSG00000211967	IGHV3-53	rs17095453	14	106605773	12426	107061783	G	T	0.770078	0.629768	0.0154115	<2.23e-308	0.621515	0.0222928	4.72343e-171	-0.20385	1
ENSG00000211967	IGHV3-53	rs5000577	14	106611105	17758	107067117	C	G	0.868849	0.0573827	0.022725	0.0115999	0.19174	0.0242423	2.5875e-15	0.141039	2
ENSG00000211967	IGHV3-53	rs8018138	14	106697560	104213	107153577	G	T	0.59866	0.386006	0.0146685	2.24934e-142	0.0928401	0.0191622	1.26645e-06	0	3
ENSG00000211968	IGHV1-58	rs146832607	14	106177293	-445562	106633981	G	A	0.991555	-0.450682	0.092048	1.01042e-06	-0.366445	0.0924257	7.34723e-05	-0.0338971	3
ENSG00000211968	IGHV1-58	rs4774167	14	106619987	-2868	107076000	C	A	0.87012	0.290254	0.0253033	4.67542e-30	0.138864	0.0287695	1.38761e-06	0.461653	2
ENSG00000211968	IGHV1-58	rs117361638	14	106643448	20593	107099451	A	G	0.601187	0.266224	0.0168117	4.77535e-55	0.220111	0.0193565	5.80221e-30	0	1
ENSG00000211970	IGHV4-61	rs7150535	14	106635291	-4366	107091296	T	G	0.743338	0.578292	0.016998	1.061e-226	0.478768	0.0194255	4.0307e-134	-0.225646	1
ENSG00000211970	IGHV4-61	rs73378158	14	106638433	-1224	107094438	G	T	0.859919	-0.701066	0.0217711	1.61626e-205	-0.565106	0.024667	3.74603e-116	0	2
ENSG00000211972	IGHV3-66	14_106593876_A_AG	14	106593876	-81668	107049870	A	AG	0.425723	-0.0486101	0.0182755	0.00784426	0.229287	0.019746	3.58941e-31	0.377279	2
ENSG00000211972	IGHV3-66	rs6576201	14	106683696	8152	107139713	G	A	0.609222	-0.661869	0.0158854	<2.23e-308	-0.67049	0.0217507	1.1713e-208	0.4251	1
ENSG00000211972	IGHV3-66	rs4774014	14	106767907	92363	107176150	A	C	0.891716	-0.69559	0.0278903	6.00848e-129	-0.304265	0.0326729	1.24913e-20	0	3
ENSG00000211973	IGHV1-69	rs144786574	14	106294535	-420646	106751130	G	A	0.990449	0.25044	0.0920417	0.00653387	0.393438	0.0934718	2.56314e-05	-0.0105492	12
ENSG00000211973	IGHV1-69	rs12586796	14	106416287	-298894	106872203	T	G	0.870455	-0.233097	0.0261825	7.67659e-19	-0.129254	0.0271599	1.94553e-06	-0.0309642	10
ENSG00000211973	IGHV1-69	rs56009885	14	106501509	-213672	106957445	T	A	0.948685	-0.173206	0.0404232	1.86592e-05	-0.163914	0.0414197	7.57686e-05	-0.0392777	13
ENSG00000211973	IGHV1-69	rs145506367	14	106586662	-128519	107042646	G	T	0.987497	0.442273	0.0786069	1.94837e-08	0.640378	0.0816393	4.36447e-15	-0.0158212	7
ENSG00000211973	IGHV1-69	rs117639667	14	106623285	-91896	107079299	C	G	0.971288	-0.518147	0.053305	4.00559e-22	-0.732061	0.0578456	1.044e-36	-0.0864279	3
ENSG00000211973	IGHV1-69	rs67286888	14	106645065	-70116	107101068	T	A	0.754855	-0.523277	0.0191021	2.82956e-153	-0.654576	0.0293499	3.49233e-110	-0.101266	1
ENSG00000211973	IGHV1-69	rs116976865	14	106691387	-23794	107147404	C	T	0.957373	-0.401413	0.0426816	7.97612e-21	-0.607611	0.0469195	2.34748e-38	-0.0218096	2
ENSG00000211973	IGHV1-69	rs148298846	14	106699961	-15220	107155978	A	G	0.986729	0.197314	0.077134	0.010557	0.542396	0.0801655	1.32435e-11	-0.0254856	8
ENSG00000211973	IGHV1-69	rs79910508	14	106783430	68249	107191667	G	A	0.957336	-0.672109	0.0429704	8.81903e-54	-0.422078	0.0479515	1.34188e-18	-0.0304082	5
ENSG00000211973	IGHV1-69	rs117843090	14	106806079	90898	107214315	T	A	0.979788	0.253167	0.0621952	4.76869e-05	0.29424	0.0635929	3.71128e-06	0.16752	11
ENSG00000211973	IGHV1-69	rs28378320	14	106808609	93428	107216845	T	C	0.594069	-0.0204795	0.0179989	0.255256	-0.298829	0.02558	1.57265e-31	0.0778957	4
ENSG00000211973	IGHV1-69	rs1858691	14	106823139	107958	107231369	T	C	0.636972	-0.411921	0.0176023	1.40691e-114	-0.174193	0.0215913	7.16125e-16	-0.33112	6
ENSG00000211973	IGHV1-69	rs67530028	14	106827219	112038	107235449	T	C	0.8447	0.569487	0.0229119	3.87276e-128	0.186658	0.0299626	4.67394e-10	0	9
ENSG00000211974	IGHV2-70D	rs144786574	14	106294535	-429558	106751130	G	A	0.990449	0.257135	0.0916333	0.00503493	0.434186	0.092856	2.92661e-06	-0.0220142	8
ENSG00000211974	IGHV2-70D	rs145506367	14	106586662	-137431	107042646	G	T	0.987497	0.373092	0.0783374	1.96908e-06	0.7316	0.0808503	1.44523e-19	-0.0181627	6
ENSG00000211974	IGHV2-70D	rs79278499	14	106623354	-100739	107079368	A	G	0.97446	-0.698694	0.0559083	2.8441e-35	-0.74225	0.0584487	5.97703e-37	-0.0806799	3
ENSG00000211974	IGHV2-70D	rs67286888	14	106645065	-79028	107101068	T	A	0.754855	-0.617869	0.0183826	7.17963e-222	-0.643641	0.023791	3.42729e-161	-0.101266	1
ENSG00000211974	IGHV2-70D	rs116976865	14	106691387	-32706	107147404	C	T	0.957373	-0.524171	0.0422018	7.19985e-35	-0.594961	0.0442311	3.02954e-41	-0.0218096	2
ENSG00000211974	IGHV2-70D	rs148298846	14	106699961	-24132	107155978	A	G	0.986729	0.182389	0.0768031	0.0176009	0.624095	0.0794742	4.06833e-15	-0.0254856	7
ENSG00000211974	IGHV2-70D	rs79910508	14	106783430	59337	107191667	G	A	0.957336	-0.788016	0.0423435	1.30194e-74	-0.436507	0.0473598	3.0605e-20	-0.0549819	5
ENSG00000211974	IGHV2-70D	rs56095744	14	106800591	76498	107208829	A	G	0.972504	0.288496	0.053291	6.48852e-08	0.214877	0.0549841	9.30666e-05	0.181838	9
ENSG00000211974	IGHV2-70D	rs1858691	14	106823139	99046	107231369	T	C	0.636972	-0.357817	0.0177703	1.61791e-86	-0.192946	0.0206084	7.79088e-21	0	4
ENSG00000211976	IGHV3-73	rs74534851	14	106635424	-167809	107091429	G	C	0.866167	0.179557	0.0234249	2.16007e-14	0.118226	0.0251176	2.51537e-06	0.34765	2
ENSG00000211976	IGHV3-73	rs10138161	14	106698048	-105185	107154065	G	T	0.591674	0.150303	0.0160728	1.31091e-20	0.122203	0.0172852	1.55157e-12	0	1
ENSG00000213145	CRIP1	rs34512863	14	105383621	-102696	105849958	G	A	0.993598	-0.260058	0.0430307	1.6256e-09	-0.250822	0.0433335	7.11506e-09	-0.00287275	3
ENSG00000213145	CRIP1	rs117693426	14	105418145	-68172	105884482	G	A	0.972404	-0.0212265	0.02067	0.304509	-0.119838	0.0211995	1.57777e-08	-0.0263151	4
ENSG00000213145	CRIP1	rs140059221	14	105482482	-3835	105948819	C	T	0.989478	-0.158489	0.0338455	2.91182e-06	-0.148449	0.0340459	1.29911e-05	-0.062131	5
ENSG00000213145	CRIP1	rs55633823	14	105488368	2051	105954705	C	T	0.750376	0.146193	0.00767664	6.46246e-78	0.126336	0.00839202	3.23474e-51	-0.225365	1
ENSG00000213145	CRIP1	rs59732071	14	105488612	2295	105954949	A	G	0.83677	-0.156393	0.00905106	6.99534e-65	-0.131771	0.00961715	9.91447e-43	0	2
ENSG00000213231	TCL1B	rs1743518	14	95685241	-1185	96151578	T	C	0.567064	-0.481177	0.0168598	3.34249e-165	-0.506614	0.0188014	6.42949e-160	-0.24549	1
ENSG00000213231	TCL1B	rs12889469	14	95685832	-594	96152169	C	G	0.926671	0.0452826	0.0348559	0.193962	-0.196983	0.0359581	4.29851e-08	0.0253435	3
ENSG00000213231	TCL1B	rs1743529	14	95689794	3368	96156131	G	A	0.00615058	0.748118	0.11521	9.26551e-11	0.77233	0.115746	2.51255e-11	0	2
ENSG00000213463	SYNJ2BP	rs201267010	14	70285128	-131962	70751845	AACTC	A	0.882902	0.0783556	0.0137094	1.16241e-08	0.0776779	0.013756	1.63417e-08	0.00982599	1
ENSG00000213463	SYNJ2BP	14_70783461_C_CT	14	70783461	366371	71250178	C	CT	0.522945	0.0450508	0.00884742	3.6838e-07	0.0445595	0.00887127	5.08981e-07	0	2
ENSG00000213741	RPS29	rs10438007	14	49085341	-513823	49552059	G	A	0.970354	-0.0693992	0.0197788	0.000454457	-0.0810397	0.0199039	4.67012e-05	0.100822	2
ENSG00000213741	RPS29	rs7160144	14	49594008	-5156	50060726	A	T	0.800829	0.045565	0.00838106	5.70709e-08	0.0490321	0.00844946	6.51441e-09	0	1
ENSG00000213903	LTB4R	rs3181256	14	24331673	20223	24800879	G	A	0.31614	-0.0775772	0.00859064	2.45772e-19	-0.0775772	0.00866617	3.49982e-19	0	1
ENSG00000213906	LTB4R2	rs2224123	14	24313752	8018	24782958	T	A	0.219115	-0.076819	0.0114354	2.06936e-11	-0.076819	0.0114871	2.27133e-11	0	1
ENSG00000213928	IRF9	rs11465504	14	23372301	-788964	23841510	T	C	0.954996	0.0591865	0.0146521	5.44449e-05	0.0608981	0.0146776	3.33844e-05	-0.0127897	2
ENSG00000213928	IRF9	rs3052603	14	24190202	28937	24659408	ACT	A	0.549266	0.0554484	0.00596509	2.20009e-20	0.0557627	0.00601873	1.95329e-20	0	1
ENSG00000213983	AP1G2	rs3742489	14	23533678	-34392	24002887	G	T	0.873461	0.0805695	0.00837363	1.03016e-21	0.0787873	0.00846704	1.33764e-20	-0.0274332	2
ENSG00000213983	AP1G2	rs12897422	14	23563818	-4252	24033027	G	A	0.852542	-0.0455224	0.00795019	1.09339e-08	-0.0440072	0.0079992	3.76692e-08	-0.0557685	4
ENSG00000213983	AP1G2	rs77436356	14	23565807	-2263	24035016	C	T	0.989826	-0.224576	0.0280625	1.52532e-15	-0.223441	0.0283181	3.0126e-15	0.00244712	3
ENSG00000213983	AP1G2	rs140983547	14	23565870	-2200	24035079	C	T	0.994269	0.360798	0.0376264	1.40844e-21	0.362683	0.0380413	1.51446e-21	0	1
ENSG00000214274	ANG	rs74472119	14	20684004	-173	21152163	C	T	0.96962	-1.15597	0.0411113	8.98694e-161	-1.0372	0.0448686	3.17263e-118	-0.0653353	1
ENSG00000214274	ANG	rs28589501	14	20684445	268	21152604	C	A	0.886388	0.399023	0.0234241	3.64275e-63	0.163045	0.0263654	6.24737e-10	0.41173	4
ENSG00000214274	ANG	rs1010459	14	20685457	1280	21153616	G	A	0.572095	0.389111	0.0140551	2.86747e-156	0.299895	0.0166144	7.83793e-73	-0.00283001	2
ENSG00000214274	ANG	rs8003813	14	20710854	26677	21179013	T	C	0.479033	0.138408	0.0153789	3.23301e-19	0.154486	0.0155397	2.74957e-23	0	3
ENSG00000214548	MEG3	rs12587475	14	100546852	-232558	101013189	T	C	0.62036	0.178562	0.0179322	3.97818e-23	0.119958	0.0185094	9.11502e-11	-0.0899722	2
ENSG00000214548	MEG3	rs35799850	14	100690513	-88897	101156850	C	T	0.907584	0.453383	0.0288183	2.2529e-54	0.150418	0.0325324	3.77065e-06	0.400956	3
ENSG00000214548	MEG3	rs142679776	14	100707176	-72234	101173513	A	ACT	0.682345	0.569061	0.0167493	3.71744e-226	0.514977	0.0207153	2.03118e-136	0	1
ENSG00000214900	LINC01588	rs80200986	14	50003355	-101688	50470073	G	A	0.958343	0.0882376	0.0297968	0.00307884	0.128563	0.0301058	1.95136e-05	-0.0864999	8
ENSG00000214900	LINC01588	rs10129784	14	50013120	-91923	50479838	G	A	0.792268	0.156974	0.0143551	1.69275e-27	0.195577	0.0149328	3.41976e-39	-0.0497328	2
ENSG00000214900	LINC01588	rs2281531	14	50038891	-66152	50505609	C	G	0.991312	0.329487	0.0641296	2.89318e-07	0.325844	0.0644972	4.37058e-07	-0.0166951	6
ENSG00000214900	LINC01588	rs7140586	14	50040539	-64504	50507257	C	T	0.764159	0.0912482	0.0138786	5.41106e-11	0.075408	0.0144691	1.87149e-07	-0.137618	5
ENSG00000214900	LINC01588	rs12323869	14	50045179	-59864	50511897	G	A	0.939202	-0.23523	0.024547	1.49279e-21	-0.177164	0.0254308	3.24821e-12	-0.11347	3
ENSG00000214900	LINC01588	rs10151591	14	50083110	-21933	50549828	A	G	0.633182	0.0364124	0.0122552	0.00298177	0.0704562	0.0134843	1.74088e-07	-0.110035	4
ENSG00000214900	LINC01588	rs76978190	14	50117104	12061	50583822	T	C	0.97475	-0.24319	0.0378075	1.3834e-10	-0.177978	0.0389497	4.89043e-06	-0.0892261	7
ENSG00000214900	LINC01588	rs536084984	14	50135089	30046	50601807	AAAAG	A	0.816667	0.217041	0.0151084	8.06691e-46	0.234858	0.0170423	3.32224e-43	-0.0586297	1
ENSG00000214900	LINC01588	rs76547266	14	50162772	57729	50629490	T	C	0.990574	-0.243804	0.060671	5.95084e-05	-0.256151	0.061912	3.51349e-05	0	9
ENSG00000215256	DHRS4-AS1	rs148288733	14	23948704	-103851	24417913	A	C	0.956865	-0.376378	0.0277432	3.8164e-41	-0.368196	0.0289363	4.32876e-37	-0.0493831	2
ENSG00000215256	DHRS4-AS1	rs17099424	14	23952632	-99923	24421841	T	G	0.95165	0.602977	0.025288	1.21587e-118	0.58378	0.0270084	1.30391e-103	-0.0219103	1
ENSG00000215256	DHRS4-AS1	rs144314906	14	23953634	-98921	24422843	G	A	0.991102	0.264394	0.0625427	2.40937e-05	0.276362	0.0627165	1.05038e-05	-0.0175537	5
ENSG00000215256	DHRS4-AS1	rs144964273	14	23972232	-80323	24441441	C	T	0.94686	0.157179	0.0261106	1.88145e-09	0.156754	0.0267824	4.83165e-09	-0.172758	3
ENSG00000215256	DHRS4-AS1	rs8017358	14	24056065	3510	24525274	G	A	0.49798	-0.0780413	0.0115923	1.87472e-11	-0.0707389	0.0121421	5.67917e-09	0	4
ENSG00000215271	HOMEZ	rs35193725	14	23258693	-40754	23727902	CTT	C	0.530142	-0.186716	0.0139464	3.90992e-40	-0.140718	0.0144189	1.68286e-22	0.169518	2
ENSG00000215271	HOMEZ	rs35759537	14	23279828	-19619	23749037	C	T	0.79235	-0.366492	0.0165136	8.41435e-104	-0.332988	0.0176349	1.59272e-79	-0.0549144	1
ENSG00000215271	HOMEZ	rs138133386	14	23330522	31075	23799731	G	A	0.980584	0.306881	0.0515074	2.74238e-09	0.25223	0.0517791	1.10887e-06	0	3
ENSG00000215277	RNF212B	rs17199051	14	23240716	55400	23709925	G	A	0.984648	-0.47355	0.0624767	4.15946e-14	-0.54303	0.0635552	1.29405e-17	-0.00150588	1
ENSG00000215277	RNF212B	rs178775	14	23243418	58102	23712627	G	A	0.97171	-0.363318	0.0467554	9.54973e-15	-0.32273	0.0473913	9.76669e-12	-0.119936	3
ENSG00000215277	RNF212B	rs1963151	14	23263529	78213	23732738	G	A	0.602759	0.11202	0.0160761	3.6625e-12	0.119575	0.0164579	3.71686e-13	0	2
ENSG00000221102	SNORA11B	rs113989111	14	91106233	-20192	91572577	G	T	0.963002	0.203305	0.0413711	9.22269e-07	0.203305	0.0414708	9.46894e-07	0	1
ENSG00000222276	RNU2-33P	rs3215949	14	96302177	-82447	96768514	G	GA	0.56863	-0.10582	0.0139447	3.88617e-14	-0.10582	0.0140275	4.56558e-14	0	1
ENSG00000223648	IGHV3-64	rs34994536	14	106660608	2350	107116624	CAT	C	0.625	-0.78699	0.015362	<2.23e-308	-0.701094	0.0233687	9.41486e-198	0.616987	1
ENSG00000223648	IGHV3-64	rs144189943	14	106699316	41058	107155333	C	CTCTA	0.728225	-0.639809	0.0196027	1.53246e-210	-0.169081	0.0268652	3.10061e-10	0	2
ENSG00000224373	IGHV4-59	rs112149134	14	106062489	-565336	106518738	C	A	0.835126	-0.153554	0.0169158	1.60776e-19	-0.097973	0.0171851	1.19083e-08	-0.044397	3
ENSG00000224373	IGHV4-59	rs201648354	14	106359265	-268560	106815194	G	C	0.972351	-0.333392	0.0381056	2.96146e-18	-0.168514	0.0388919	1.47181e-05	0.133315	4
ENSG00000224373	IGHV4-59	rs397734328	14	106635979	8154	107091984	T	TG	0.742103	-0.49434	0.0121686	<2.23e-308	-0.503677	0.0147747	1.0173e-254	-0.059258	1
ENSG00000224373	IGHV4-59	rs74092532	14	106781363	153538	107189600	G	A	0.862091	-0.0898366	0.017675	3.8672e-07	-0.122843	0.0177742	4.80091e-12	-0.039262	2
ENSG00000224373	IGHV4-59	rs111818864	14	106823943	196118	107232173	G	A	0.992342	-0.0688068	0.0711674	0.333679	0.291158	0.0721209	5.41206e-05	-0.0104602	5
ENSG00000224373	IGHV4-59	rs187657035	14	106868196	240371	107276408	T	C	0.98664	-0.124023	0.0541721	0.0220997	0.21494	0.0553328	0.000102545	0	6
ENSG00000224650	IGHV3-74	rs117506476	14	106061512	-749619	106517761	T	C	0.830201	-0.108373	0.0190301	1.31113e-08	-0.0928611	0.0192624	1.42943e-06	0.133194	2
ENSG00000224650	IGHV3-74	rs11558005	14	106714881	-96250	107170128	C	T	0.807981	-0.122397	0.0178008	6.9765e-12	-0.11101	0.0180446	7.65124e-10	0	1
ENSG00000225698	IGHV3-72	rs74092532	14	106781363	-9870	107189600	G	A	0.862091	-0.202512	0.0237664	2.1128e-17	-0.202512	0.0239395	2.68939e-17	0	1
ENSG00000225746	MEG8	rs12881545	14	100709875	-184895	101176212	G	C	0.328751	-0.226818	0.0168451	1.43935e-40	-0.226818	0.0171697	7.64253e-40	0	1
ENSG00000226777	FAM30A	rs67294498	14	105046960	-871019	105513297	T	C	0.976003	-0.148339	0.0308326	1.54861e-06	-0.144342	0.030915	3.02696e-06	-0.0184876	5
ENSG00000226777	FAM30A	rs141575023	14	105904512	-13467	106370370	C	T	0.852381	0.122386	0.0133739	8.25479e-20	0.114099	0.0142249	1.04832e-15	0.244255	1
ENSG00000226777	FAM30A	rs71423887	14	105973531	55552	106439620	G	A	0.841583	0.114502	0.012987	1.64042e-18	0.109112	0.0138631	3.52594e-15	0.248907	2
ENSG00000226777	FAM30A	rs576074493	14	105992348	74369	106458438	C	A	0.98512	0.0175611	0.039402	0.655843	-0.212505	0.0435147	1.04207e-06	0.253619	4
ENSG00000226777	FAM30A	rs141590072	14	106065402	147423	106521651	ATC	A	0.890907	0.111301	0.0150751	1.82239e-13	0.114838	0.0167097	6.30773e-12	0.313966	3
ENSG00000226777	FAM30A	rs74862755	14	106669531	751552	107125547	G	A	0.95075	0.145272	0.0213124	1.05363e-11	0.10372	0.0226906	4.85279e-06	0.00880017	6
ENSG00000226777	FAM30A	rs556662678	14	106771862	853883	107180104	T	C	0.994901	-0.319246	0.0654878	1.12505e-06	-0.298675	0.0656917	5.45145e-06	0	7
ENSG00000227051	C14orf132	rs72702817	14	95998774	-40550	96465111	T	C	0.906994	0.997121	0.0254936	1.80171e-289	0.798512	0.0318535	1.10429e-138	0.167815	2
ENSG00000227051	C14orf132	rs61982698	14	96001984	-37340	96468321	A	G	0.211839	0.763067	0.0179281	<2.23e-308	0.65443	0.0215908	8.33004e-202	0.0801202	1
ENSG00000227051	C14orf132	rs12432584	14	96060346	21022	96526683	C	T	0.983092	0.447503	0.0658328	1.19864e-11	0.43837	0.0669601	5.8813e-11	-0.0790437	3
ENSG00000227051	C14orf132	rs45581531	14	96087606	48282	96553943	G	A	0.753413	0.299326	0.0191294	8.03642e-54	0.141232	0.0218146	9.5323e-11	-0.284988	4
ENSG00000227051	C14orf132	rs749974	14	96095696	56372	96562033	A	G	0.703522	-0.0115939	0.0186269	0.533692	0.088362	0.0195237	6.0144e-06	0	5
ENSG00000228985	TRDD3	rs55683576	14	22448333	-780	22917325	G	A	0.955681	0.362244	0.041866	6.84898e-18	0.362244	0.0421861	8.94283e-18	0	1
ENSG00000231475	IGHV4-31	rs147103055	14	106061462	-288330	106517711	C	T	0.958758	-0.37818	0.0448371	4.38844e-17	-0.298859	0.0456019	5.61465e-11	-0.0250704	6
ENSG00000231475	IGHV4-31	rs117947293	14	106163211	-186581	106619898	A	G	0.98306	-0.69181	0.0672046	1.3748e-24	-0.405014	0.0707832	1.05348e-08	0.275864	7
ENSG00000231475	IGHV4-31	rs78790711	14	106293338	-56454	106749932	A	G	0.858095	-0.441611	0.0242442	1.16502e-71	-0.687033	0.0306669	3.67362e-111	-0.0478796	1
ENSG00000231475	IGHV4-31	rs182389453	14	106296724	-53068	106753318	C	T	0.991155	0.722355	0.094574	2.66287e-14	0.764213	0.0957409	1.43876e-15	-0.070121	4
ENSG00000231475	IGHV4-31	rs34596412	14	106297921	-51871	106754515	G	C	0.651357	0.156041	0.0183449	2.39959e-17	0.435347	0.0230562	1.60411e-79	-0.0836379	2
ENSG00000231475	IGHV4-31	rs182120925	14	106356404	6612	106812330	T	C	0.985555	0.728311	0.0733888	5.53696e-23	0.720547	0.075437	1.2766e-21	-0.0438572	3
ENSG00000231475	IGHV4-31	rs12890685	14	106390954	41162	106846864	G	A	0.906121	0.3052	0.0302623	1.12499e-23	0.156355	0.0321472	1.152e-06	-0.0329967	11
ENSG00000231475	IGHV4-31	rs147001257	14	106565387	215595	107021375	C	G	0.991846	-0.497361	0.0977843	3.79492e-07	-0.442823	0.0984232	6.82185e-06	0.00299864	13
ENSG00000231475	IGHV4-31	rs72686806	14	106568880	219088	107024867	G	A	0.98853	-0.559496	0.082213	1.1355e-11	-0.373201	0.0830758	7.04581e-06	-0.0187031	14
ENSG00000231475	IGHV4-31	rs117293055	14	106579883	230091	107035869	G	C	0.965484	0.287254	0.0481077	2.53279e-09	0.382913	0.0493419	8.466e-15	-0.0471597	5
ENSG00000231475	IGHV4-31	rs74392351	14	106583607	233815	107039594	C	T	0.9682	0.0557632	0.0498721	0.263572	0.218264	0.0504861	1.53749e-05	-0.0297802	17
ENSG00000231475	IGHV4-31	rs75533166	14	106596519	246727	107052530	T	C	0.980369	-0.283244	0.0619099	4.884e-06	-0.274622	0.0626339	1.16223e-05	-0.000588437	16
ENSG00000231475	IGHV4-31	rs563725457	14	106603203	253411	107059206	A	AT	0.994594	0.674298	0.120479	2.30879e-08	0.542771	0.121297	7.65059e-06	-0.011419	15
ENSG00000231475	IGHV4-31	rs77643214	14	106707978	358186	107163229	G	A	0.97954	-0.346396	0.062127	2.60629e-08	-0.325105	0.0638003	3.47535e-07	-0.0117597	9
ENSG00000231475	IGHV4-31	rs78587001	14	106792350	442558	107200588	G	A	0.994577	0.541631	0.119005	5.46742e-06	0.660563	0.119648	3.37335e-08	-0.0213354	8
ENSG00000231475	IGHV4-31	rs117843090	14	106806079	456287	107214315	T	A	0.979788	0.191864	0.0617888	0.00191324	0.261767	0.0624828	2.79665e-05	-0.0728355	18
ENSG00000231475	IGHV4-31	rs368963923	14	106831095	481303	107239322	AC	A	0.68691	0.082577	0.0190531	1.49496e-05	0.101878	0.0200556	3.77885e-07	-0.0461067	10
ENSG00000231475	IGHV4-31	rs111570880	14	106831903	482111	107240130	C	T	0.994541	-0.626064	0.11922	1.57759e-07	-0.580124	0.119966	1.32649e-06	0	12
ENSG00000232070	TMEM253	rs1743060	14	20885392	-213419	21353551	G	T	0.990655	-0.41947	0.0935822	7.55962e-06	-0.409596	0.0937924	1.25939e-05	-0.0211619	2
ENSG00000232070	TMEM253	rs12889267	14	21074607	-24204	21542766	A	G	0.835627	0.123305	0.0238152	2.34272e-07	0.12114	0.0238832	3.93242e-07	0	1
ENSG00000232216	IGHV3-43	14_106016424_A_AC	14	106016424	-454376	106482296	A	AC	0.345821	0.161347	0.0182153	1.14257e-18	0.0888409	0.0188633	2.48055e-06	0.103096	8
ENSG00000232216	IGHV3-43	rs111443604	14	106063757	-407043	106520006	A	G	0.825393	0.252691	0.0231045	1.65933e-27	0.184167	0.0245423	6.18744e-14	-0.0509997	5
ENSG00000232216	IGHV3-43	rs149607653	14	106242906	-227894	106699497	TTAAA	T	0.787908	0.161411	0.0211793	3.02886e-14	0.137464	0.0217504	2.61458e-10	-0.0508979	7
ENSG00000232216	IGHV3-43	rs7157681	14	106475532	4732	106931536	T	C	0.946379	-0.848435	0.0365228	5.05007e-113	-1.12501	0.0418457	3.31608e-159	-0.128278	1
ENSG00000232216	IGHV3-43	rs11628721	14	106521633	50833	106977560	T	C	0.744564	0.170766	0.0203385	6.05659e-17	0.179632	0.0226785	2.35969e-15	-0.101073	4
ENSG00000232216	IGHV3-43	rs28450837	14	106542652	71852	106998647	A	G	0.969283	0.040965	0.0497284	0.41011	-0.344257	0.0528304	7.20847e-11	0.297705	6
ENSG00000232216	IGHV3-43	rs34156660	14	106543079	72279	106999074	A	ATC	0.735762	0.191523	0.0195776	2.1946e-22	0.526909	0.023479	1.54311e-111	-0.116221	2
ENSG00000232216	IGHV3-43	rs117293055	14	106579883	109083	107035869	G	C	0.965484	0.717154	0.0465682	3.13942e-52	0.545239	0.0523207	1.98668e-25	-0.0128262	3
ENSG00000232216	IGHV3-43	rs139469836	14	106615075	144275	107071088	T	A	0.99239	0.271981	0.100952	0.0070822	0.400505	0.101552	8.01866e-05	0	9
ENSG00000232774	AL355916.1	rs810087	14	61555161	-15244	62021879	A	G	0.147664	0.242605	0.0264253	6.30122e-20	0.222851	0.0267592	8.22106e-17	0.0858419	2
ENSG00000232774	AL355916.1	rs698028	14	61653857	83452	62120575	C	T	0.228949	0.23216	0.0221882	2.43475e-25	0.213557	0.0225301	2.57359e-21	0.0268857	1
ENSG00000232774	AL355916.1	rs143056523	14	62211099	640694	62677817	T	G	0.993533	0.520439	0.118634	1.1751e-05	0.507431	0.11893	1.98439e-05	0	3
ENSG00000233208	LINC00642	rs8020079	14	90444601	-8970	90910945	A	G	0.949524	0.659245	0.0410833	1.9456e-56	0.587774	0.0428067	6.63268e-43	-0.0200056	1
ENSG00000233208	LINC00642	rs78191584	14	90453615	44	90919959	T	C	0.973349	-0.248103	0.057673	1.72835e-05	-0.306623	0.0584087	1.52416e-07	0.0870774	3
ENSG00000233208	LINC00642	rs1296393	14	90464621	11050	90930965	A	T	0.228541	0.210806	0.0216	2.74638e-22	0.222027	0.0233458	1.89992e-21	0.313648	2
ENSG00000233208	LINC00642	rs12431923	14	90478625	25054	90944969	C	T	0.738398	-0.06143	0.0211645	0.00371944	-0.112494	0.0225914	6.37402e-07	0	4
ENSG00000235194	PPP1R3E	rs73602471	14	23294236	-8623	23763445	G	A	0.948862	0.1614	0.0147544	1.61908e-27	0.151504	0.0151293	1.32379e-23	-0.161296	1
ENSG00000235194	PPP1R3E	rs10129323	14	23327854	24995	23797063	C	G	0.5	-0.0387922	0.00667725	6.67989e-09	-0.0280264	0.00678686	3.63545e-05	0	2
ENSG00000235706	DICER1-AS1	rs3829946	14	95185252	27607	95651589	T	C	0.658248	0.0503147	0.0110288	5.19447e-06	0.0503147	0.0110522	5.30229e-06	0	1
ENSG00000237054	PRMT5-AS1	rs12884614	14	22940222	21275	23409431	A	G	0.415236	-0.0936416	0.010728	3.53946e-18	-0.0936416	0.0108105	4.63274e-18	0	1
ENSG00000237356	AL365295.1	rs76337496	14	53227075	58065	53693793	T	C	0.742249	-0.104354	0.0216499	1.48107e-06	-0.104354	0.0217003	1.51796e-06	0	1
ENSG00000244620	AC246787.2	rs45452103	14	105250040	-640044	105716377	C	T	0.981788	0.265189	0.0697276	0.000144665	0.272721	0.0699086	9.57516e-05	-0.0299218	4
ENSG00000244620	AC246787.2	rs74093831	14	105733666	-156418	106200003	C	A	0.714938	-0.104853	0.0204927	3.23668e-07	-0.095094	0.0206291	4.03263e-06	-0.0722566	2
ENSG00000244620	AC246787.2	rs3794465	14	105903347	13263	106369205	A	G	0.852775	0.195085	0.0257628	4.39535e-14	0.192844	0.0260095	1.22198e-13	-0.0270663	1
ENSG00000244620	AC246787.2	rs3858871	14	106168080	277996	106624768	A	T	0.993937	0.450089	0.118821	0.000153811	0.49607	0.119131	3.12627e-05	0	3
ENSG00000245466	AL357153.1	rs11626039	14	70465753	-175545	70932470	T	A	0.929921	0.149306	0.0326403	4.90327e-06	0.139406	0.0327782	2.1091e-05	-0.0445084	5
ENSG00000245466	AL357153.1	rs79245514	14	70628347	-12951	71095064	A	G	0.962284	-0.303522	0.0439353	5.56583e-12	-0.294403	0.0443722	3.2483e-11	-0.0820121	2
ENSG00000245466	AL357153.1	rs10144574	14	70640953	-345	71107670	C	G	0.773225	0.0668088	0.0199604	0.000823219	0.0880738	0.0205834	1.87849e-05	-0.22461	4
ENSG00000245466	AL357153.1	rs34216013	14	70660488	19190	71127205	A	T	0.811329	0.0880539	0.0216954	5.01726e-05	0.115602	0.0223008	2.17451e-07	-0.0227674	3
ENSG00000245466	AL357153.1	rs8022410	14	70808606	167308	71275323	A	G	0.419182	0.105367	0.0167327	3.31397e-10	0.112038	0.0168263	2.76555e-11	0	1
ENSG00000246084	LINC02325	rs56335253	14	97473566	46495	97939903	A	G	0.819293	-0.277981	0.0188684	4.77527e-48	-0.287073	0.0193193	6.04378e-50	-0.0451837	1
ENSG00000246084	LINC02325	rs34879807	14	97477323	50252	97943660	A	G	0.992156	-0.745855	0.083531	6.07745e-19	-0.648608	0.0876488	1.36099e-13	0.274165	2
ENSG00000246084	LINC02325	rs12887708	14	97650264	223193	98116601	G	A	0.994606	-0.864872	0.100885	1.35715e-17	-0.678663	0.105703	1.35834e-10	0	3
ENSG00000246223	LINC01550	rs56340580	14	97933919	-44205	98400256	T	A	0.802906	-0.112933	0.0100727	8.34056e-29	-0.128587	0.0107044	3.0562e-33	-0.256637	1
ENSG00000246223	LINC01550	rs1551540	14	97964819	-13305	98431156	C	T	0.78436	-0.0631905	0.00977701	1.13073e-10	-0.102289	0.0101936	1.07301e-23	0.131939	2
ENSG00000246223	LINC01550	rs1350274	14	98022131	44007	98488468	T	C	0.852224	0.0789448	0.0113857	4.66444e-12	0.0667833	0.0117055	1.16132e-08	0	3
ENSG00000246548	LINC02288	rs34354931	14	77033792	-7272	77500135	T	TA	0.89447	0.298631	0.0289032	9.33855e-25	0.350866	0.029891	8.12064e-32	0.0397172	1
ENSG00000246548	LINC02288	rs4903536	14	77039494	-1570	77505837	T	C	0.0201399	0.435539	0.0620334	2.52087e-12	0.353038	0.0626753	1.77299e-08	0.0885328	3
ENSG00000246548	LINC02288	rs35749957	14	77041933	869	77508276	CA	C	0.683381	0.155298	0.0192049	7.77577e-16	0.192616	0.0198341	2.69724e-22	0	2
ENSG00000247287	AL359220.1	rs149263212	14	61263472	-59366	61730190	GT	G	0.939214	-0.195394	0.0187676	4.1581e-25	-0.195394	0.0189765	7.29738e-25	0	1
ENSG00000250366	TUNAR	rs2296310	14	95670438	-205954	96136775	C	A	0.866081	0.208142	0.0249628	9.84343e-17	0.177289	0.02532	2.52481e-12	0.11447	3
ENSG00000250366	TUNAR	rs17093381	14	95753846	-122546	96220183	A	G	0.823173	0.165362	0.022525	2.48553e-13	0.117879	0.0228452	2.47091e-07	-0.0557658	5
ENSG00000250366	TUNAR	rs3827936	14	95875037	-1355	96341374	A	C	0.937089	-0.692756	0.0338539	3.56311e-89	-0.700853	0.0355691	1.99265e-86	-0.0241319	1
ENSG00000250366	TUNAR	rs397943251	14	95880002	3610	96346339	T	TG	0.992677	-0.789276	0.0997573	3.144e-15	-0.837821	0.100613	8.27889e-17	0.045941	2
ENSG00000250366	TUNAR	rs7148033	14	95947423	71031	96413760	T	C	0.271088	0.0567707	0.0194004	0.00344724	0.108233	0.0195435	3.05872e-08	0	4
ENSG00000250548	LINC01303	rs12881922	14	61465290	-105363	61932008	C	T	0.00816197	-0.300553	0.0865163	0.000517559	-0.354477	0.0866615	4.30695e-05	-0.0241902	3
ENSG00000250548	LINC01303	rs1092095	14	61551574	-19079	62018292	G	A	0.179193	-0.125037	0.0204653	1.07966e-09	-0.119516	0.0205536	6.06945e-09	-0.016672	2
ENSG00000250548	LINC01303	rs55701546	14	61599273	28620	62065991	G	A	0.893899	0.578161	0.0244674	1.15056e-116	0.577981	0.0259393	5.5208e-110	0	1
ENSG00000251002	AC244502.1	rs36082122	14	22355766	-127193	22824189	GTA	G	0.775678	-0.0653881	0.018613	0.000447257	-0.103438	0.0215977	1.6737e-06	-0.0755456	5
ENSG00000251002	AC244502.1	rs201513749	14	22381697	-101262	22850100	AT	A	0.971939	0.189516	0.0473926	6.46414e-05	0.316948	0.048012	4.07218e-11	0.14651	3
ENSG00000251002	AC244502.1	rs1109130	14	22421968	-60991	22890959	G	A	0.508615	-0.279633	0.0151189	9.45882e-74	-0.237839	0.0194875	2.93393e-34	-0.359688	1
ENSG00000251002	AC244502.1	rs72692604	14	22427758	-55201	22896750	A	G	0.886867	0.457667	0.0235231	4.07991e-81	0.271903	0.0280008	2.71873e-22	0.280464	2
ENSG00000251002	AC244502.1	rs74038904	14	22468821	-14138	22937813	A	G	0.921769	0.399799	0.0284721	6.76767e-44	0.173789	0.031488	3.40479e-08	0	4
ENSG00000251393	AC005280.1	rs1861161	14	72898625	-563737	73365333	A	G	0.842591	0.122074	0.0206382	3.55804e-09	0.10189	0.0211257	1.414e-06	0.199606	2
ENSG00000251393	AC005280.1	rs10873255	14	73354223	-108139	73820931	C	T	0.301731	0.0958936	0.0161344	2.99534e-09	0.0802296	0.0165144	1.18473e-06	0	1
ENSG00000251726	RNU7-41P	rs7150069	14	34810309	-35051	35279515	G	A	0.631079	-0.0904718	0.0128532	2.22199e-12	-0.0904718	0.0129191	2.50618e-12	0	1
ENSG00000253364	COPDA1	rs117536281	14	105028066	-620991	105494403	A	G	0.961913	-0.295331	0.0403292	2.84398e-13	-0.196675	0.0448442	1.15596e-05	0.436352	4
ENSG00000253364	COPDA1	rs184220704	14	105170566	-478491	105636903	T	C	0.992757	-0.713949	0.0929433	1.90493e-14	-0.490362	0.103481	2.15111e-06	0.0350723	3
ENSG00000253364	COPDA1	rs61983353	14	105584509	-64548	106050846	G	C	0.112276	-0.177656	0.0247695	8.53816e-13	-0.134125	0.0254257	1.32628e-07	-0.202886	2
ENSG00000253364	COPDA1	rs11622159	14	105727998	78941	106194335	T	A	0.938801	0.279146	0.0319936	3.65242e-18	0.239406	0.0329036	3.43924e-13	0	1
ENSG00000254505	CHMP4A	rs1242017	14	24206363	-7506	24675569	A	G	0.804063	0.256284	0.0103112	3.92436e-128	0.218838	0.0126002	1.44627e-67	-0.495808	1
ENSG00000254505	CHMP4A	rs2295322	14	24210671	-3198	24679877	C	T	0.488639	-0.144795	0.00838479	8.2536e-65	-0.059971	0.00992752	1.53269e-09	0	2
ENSG00000254718	AL157756.1	rs76542896	14	59337573	-911192	59804291	A	C	0.97588	-0.183248	0.0414943	1.02721e-05	-0.169633	0.0417087	4.76038e-05	0.0178661	4
ENSG00000254718	AL157756.1	rs112725139	14	59905137	-343628	60371855	C	T	0.992074	0.391901	0.0702768	2.59281e-08	0.420883	0.0706063	2.50721e-09	-0.0251435	2
ENSG00000254718	AL157756.1	rs143246775	14	60238963	-9802	60705681	G	GCC	0.960682	0.183224	0.0320109	1.1073e-08	0.203455	0.0324523	3.62506e-10	-0.138319	1
ENSG00000254718	AL157756.1	rs60610663	14	60247364	-1401	60714082	T	A	0.69362	0.0455757	0.0137031	0.000888066	0.0570078	0.0139015	4.11674e-05	0	3
ENSG00000254846	AL355075.1	rs1057605	14	20287128	-59760	20755287	C	A	0.552318	-0.0838026	0.0174264	1.56522e-06	-0.0776257	0.0175576	9.81581e-06	-0.100308	1
ENSG00000254846	AL355075.1	rs41310936	14	20408123	61235	20876282	G	A	0.975037	0.261063	0.0552813	2.39897e-06	0.239459	0.0556868	1.70724e-05	-0.0126573	2
ENSG00000254846	AL355075.1	rs190583963	14	20708119	361231	21176278	C	A	0.99252	0.4136	0.100353	3.83066e-05	0.427266	0.100546	2.14275e-05	0	3
ENSG00000255002	LINC02324	rs151123193	14	65228078	5635	65694796	C	T	0.944142	0.342418	0.0417193	2.89389e-16	0.789842	0.0468999	1.22081e-63	-0.0514174	2
ENSG00000255002	LINC02324	rs137999154	14	65300443	78000	65767161	A	G	0.975916	-0.183213	0.0621482	0.00321429	-0.282677	0.0624532	6.00488e-06	0.0828787	4
ENSG00000255002	LINC02324	rs9635249	14	65331066	108623	65797784	A	G	0.207	0.540814	0.0227292	3.57055e-118	0.647482	0.0256377	9.96271e-141	0.251069	1
ENSG00000255002	LINC02324	rs6573606	14	65366821	144378	65833539	T	C	0.119053	0.174384	0.0292482	2.67262e-09	0.202713	0.0321826	2.99882e-10	0	3
ENSG00000255569	TRAV1-1	rs146167799	14	21609388	-12450	22077535	A	G	0.984137	0.353939	0.071439	7.51262e-07	0.419647	0.0719524	5.46718e-09	-0.0439378	4
ENSG00000255569	TRAV1-1	rs17197324	14	21611202	-10636	22079359	C	G	0.852221	-0.35308	0.0251182	5.52784e-44	-0.253511	0.0262272	4.20622e-22	-0.0716709	2
ENSG00000255569	TRAV1-1	rs72686055	14	21619278	-2560	22087432	C	G	0.984684	0.466877	0.0731246	1.8856e-10	0.539367	0.0740905	3.34234e-13	-0.0955653	3
ENSG00000255569	TRAV1-1	rs35341192	14	21623767	1929	22091920	C	T	0.582745	0.309435	0.0181187	1.80823e-63	0.307347	0.0192415	1.96533e-57	-0.0976005	1
ENSG00000255569	TRAV1-1	rs201256435	14	21720144	98306	22188385	TAGTTAAATTAAGG	T	0.975259	0.239262	0.0586255	4.55573e-05	0.318913	0.0591899	7.12582e-08	0	5
ENSG00000256050	AL583722.1	rs150561523	14	104648057	-33089	105114394	AT	A	0.944779	-0.886594	0.0388088	1.46941e-109	-0.432527	0.0570191	3.3081e-14	-0.0388658	7
ENSG00000256050	AL583722.1	rs78409849	14	104661598	-19548	105127935	G	A	0.969482	-0.899478	0.0524706	6.40224e-64	-0.539845	0.0657028	2.09565e-16	0.570226	5
ENSG00000256050	AL583722.1	rs75458767	14	104684130	2984	105150467	G	A	0.96259	-0.83667	0.0479388	4.06383e-66	-0.696245	0.0603275	8.18979e-31	-0.0755494	4
ENSG00000256050	AL583722.1	rs55989006	14	104684687	3541	105151024	T	C	0.863299	-0.511441	0.0261574	7.14366e-82	-0.174678	0.0383059	5.11317e-06	-0.0442621	11
ENSG00000256050	AL583722.1	rs117321464	14	104686313	5167	105152650	G	A	0.983073	-1.03344	0.070703	2.44582e-47	-1.21406	0.0725071	6.25564e-63	-0.0209085	2
ENSG00000256050	AL583722.1	rs116996185	14	104697948	16802	105164285	G	A	0.951968	-0.822199	0.041436	3.60863e-84	-0.493946	0.0675933	2.71908e-13	-0.040771	8
ENSG00000256050	AL583722.1	rs147294109	14	104706470	25324	105172807	C	T	0.9771	-0.849009	0.0609328	2.91651e-43	-0.840063	0.0712325	4.22865e-32	-0.00470553	3
ENSG00000256050	AL583722.1	rs369416549	14	104710569	29423	105176906	GAC	G	0.994027	-0.698314	0.119997	6.3011e-09	-0.919477	0.120544	2.38886e-14	-0.0144424	6
ENSG00000256050	AL583722.1	rs76761552	14	104735568	54422	105201905	G	A	0.990564	-0.485581	0.097679	6.89388e-07	-0.564134	0.101693	2.89897e-08	-0.0271868	10
ENSG00000256050	AL583722.1	rs10254	14	104747039	65893	105213376	C	T	0.96232	-0.926161	0.0468849	1.8295e-83	-1.0284	0.0499026	2.3192e-94	-0.0273657	1
ENSG00000256050	AL583722.1	rs112286370	14	104788694	107548	105255031	C	T	0.9903	-0.417263	0.0956672	1.31905e-05	-0.595247	0.0959576	5.53166e-10	0	9
ENSG00000256053	COA8	rs553991462	14	103245508	-317454	103711845	C	T	0.988474	0.366463	0.0324897	3.95989e-29	0.366463	0.0329085	8.39852e-29	0	1
ENSG00000256357	AL132708.1	rs35597208	14	94420462	-10171	94886799	C	CA	0.608649	-0.155308	0.0163621	3.52587e-21	-0.165028	0.0165848	2.50809e-23	-0.0898004	1
ENSG00000256357	AL132708.1	rs10132074	14	94431265	632	94897602	C	T	0.684787	-0.0983179	0.0171926	1.14135e-08	-0.113704	0.0173198	5.20525e-11	0	2
ENSG00000256590	TRDV3	rs11850145	14	22453246	-16452	22922238	C	T	0.822957	0.195215	0.0235873	1.64416e-16	0.19174	0.023767	7.17623e-16	-0.0314941	1
ENSG00000256590	TRDV3	rs72677524	14	22521377	51679	22990354	C	A	0.985288	-0.368721	0.0746227	8.04047e-07	-0.349833	0.0748418	2.94953e-06	0	2
ENSG00000257275	AL139020.1	rs573013303	14	95466628	-245119	95932965	C	G	0.993613	-0.312002	0.0725255	1.7277e-05	-0.320106	0.0727235	1.07414e-05	0.0152906	6
ENSG00000257275	AL139020.1	rs11623949	14	95577585	-134162	96043922	C	T	0.346693	-0.0748001	0.0121519	8.11925e-10	-0.0521758	0.0123937	2.55511e-05	-0.00121382	8
ENSG00000257275	AL139020.1	rs2296310	14	95670438	-41309	96136775	C	A	0.866081	0.223752	0.0166416	1.85808e-40	0.19737	0.0193376	1.85322e-24	0.476953	2
ENSG00000257275	AL139020.1	rs78986913	14	95696081	-15666	96162418	G	A	0.956499	0.295028	0.0278044	5.25698e-26	0.218709	0.0332248	4.61995e-11	-0.0200454	4
ENSG00000257275	AL139020.1	rs17093294	14	95712351	604	96178688	C	T	0.973745	0.580102	0.0351977	2.36203e-59	0.576535	0.0366844	1.17406e-55	-0.0877196	1
ENSG00000257275	AL139020.1	rs2887399	14	95714358	2611	96180695	G	T	0.801118	-0.0829049	0.0144805	1.09767e-08	-0.125269	0.0154345	4.81111e-16	-0.0082673	3
ENSG00000257275	AL139020.1	rs72698928	14	95752745	40998	96219082	T	C	0.865946	0.0937203	0.0170997	4.45793e-08	0.0837339	0.0172695	1.24308e-06	0.00344779	5
ENSG00000257275	AL139020.1	rs17093512	14	95850211	138464	96316548	C	T	0.937553	0.116124	0.0238903	1.20813e-06	0.105805	0.0242157	1.24652e-05	0	7
ENSG00000257285	AL132780.1	rs8016061	14	22906600	-23007	23375809	A	G	0.383963	-0.685963	0.0161431	<2.23e-308	-0.8098	0.0204534	<2.23e-308	0.199122	1
ENSG00000257285	AL132780.1	rs118088059	14	22910667	-18940	23379876	G	A	0.941006	0.0037328	0.0408594	0.927213	0.227201	0.0420591	6.5924e-08	-0.0507363	3
ENSG00000257285	AL132780.1	rs76898725	14	22929623	16	23398832	G	A	0.961026	0.171735	0.0491238	0.000476754	-0.255646	0.0508336	4.92867e-07	-0.00449417	5
ENSG00000257285	AL132780.1	rs139766694	14	22996333	66726	23465542	T	A	0.989588	0.148037	0.0922186	0.108499	0.467454	0.0926938	4.58309e-07	-0.0510869	4
ENSG00000257285	AL132780.1	rs61976362	14	23010758	81151	23479967	T	C	0.760363	0.0520911	0.022027	0.0180773	0.297076	0.0233641	4.87493e-37	0	2
ENSG00000257365	FNTB;FNTB	rs7161378	14	64984062	-2833	65450780	T	C	0.749522	0.271426	0.0190591	4.46739e-45	0.17586	0.0196735	3.92902e-19	-0.120241	2
ENSG00000257365	FNTB;FNTB	rs112379859	14	65031004	44109	65497722	C	T	0.947282	-1.47006	0.031082	<2.23e-308	-1.28208	0.0482818	2.30654e-155	0.0302085	1
ENSG00000257365	FNTB;FNTB	rs2093990	14	65042268	55373	65508986	C	T	0.018972	0.410283	0.0625442	5.97318e-11	0.443685	0.0630604	1.98017e-12	0.0312566	3
ENSG00000257365	FNTB;FNTB	rs4902366	14	65138445	151550	65605163	A	G	0.93927	-1.01512	0.0329885	2.15964e-189	-0.241137	0.0462754	1.8791e-07	0	4
ENSG00000257556	LINC02298	rs10714493	14	105109798	16189	105576135	TA	T	0.120087	-0.134208	0.0241833	3.02256e-08	-0.134208	0.0242593	3.16191e-08	0	1
ENSG00000257621	PSMA3-AS1	rs143597818	14	58084500	-213634	58551218	T	C	0.993511	0.166026	0.0392456	2.37741e-05	0.186744	0.0395527	2.34239e-06	-0.0257241	5
ENSG00000257621	PSMA3-AS1	rs140782017	14	58252566	-45568	58719284	CAAAGT	C	0.959898	0.207798	0.015787	7.10302e-39	0.177382	0.0163424	1.90748e-27	-0.0527113	2
ENSG00000257621	PSMA3-AS1	rs71414196	14	58255710	-42424	58722428	G	A	0.951623	0.0880353	0.0145633	1.61094e-09	0.0665215	0.0148649	7.63838e-06	-0.0313675	6
ENSG00000257621	PSMA3-AS1	rs78579164	14	58266628	-31506	58733346	T	G	0.965003	-0.124756	0.0170939	3.41154e-13	-0.149701	0.0174679	1.03425e-17	-0.0511491	3
ENSG00000257621	PSMA3-AS1	rs45562837	14	58301615	3481	58768333	C	T	0.926483	-0.240562	0.0115801	9.92589e-92	-0.249157	0.0124173	1.48214e-89	0.181443	1
ENSG00000257621	PSMA3-AS1	rs2145596	14	58307618	9484	58774336	A	G	0.279656	0.0231258	0.0070753	0.001089	0.0469068	0.00750455	4.09298e-10	0	4
ENSG00000258289	CHURC1	rs10137070	14	64930009	15648	65396727	T	C	0.80336	-1.3528	0.00621314	<2.23e-308	-1.3528	0.0176999	<2.23e-308	0	1
ENSG00000258301	VASH1-AS1	rs1077376	14	76727627	-59097	77193970	T	C	0.244317	0.195429	0.0138804	4.06251e-44	0.189652	0.0141859	9.17384e-41	0.0535993	1
ENSG00000258301	VASH1-AS1	rs1882839	14	76775636	-11088	77241979	C	T	0.289039	0.112688	0.0133163	3.46765e-17	0.0852088	0.0138525	7.69283e-10	0.24913	2
ENSG00000258301	VASH1-AS1	rs149979933	14	76786434	-290	77252777	T	C	0.864874	0.130063	0.0180424	6.55913e-13	0.0988978	0.0187093	1.25001e-07	0	3
ENSG00000258376	AC004846.1	rs79371926	14	73018662	-227317	73485370	G	A	0.909475	-0.00883539	0.0315979	0.779782	-0.229605	0.0382509	1.94191e-09	0.506009	3
ENSG00000258376	AC004846.1	rs7146246	14	73026038	-219941	73492746	A	G	0.725286	0.407606	0.0195024	8.86505e-93	0.405269	0.0248398	7.67935e-60	0.189367	2
ENSG00000258376	AC004846.1	rs3742825	14	73238768	-7211	73705476	G	A	0.798403	0.563378	0.0211544	1.53816e-145	0.452911	0.0241586	2.03379e-78	0	1
ENSG00000258430	AL583722.2	rs2494748	14	104792555	23206	105258892	C	T	0.390942	-0.0685205	0.00884428	1.14387e-14	-0.0713308	0.00891595	1.24061e-15	0.0611454	1
ENSG00000258430	AL583722.2	rs10130149	14	104843629	74280	105309966	G	A	0.172681	0.0539195	0.0112424	1.66874e-06	0.0593348	0.0112881	1.46915e-07	0	2
ENSG00000258441	LINC00641	rs73573896	14	21182943	-23957	21651102	G	A	0.811895	0.0654296	0.00998779	6.33831e-11	0.0540986	0.0101669	1.03167e-07	-0.164043	2
ENSG00000258441	LINC00641	rs28489425	14	21186016	-20884	21654175	C	A	0.85418	-0.0859849	0.0108529	2.88563e-15	-0.0764852	0.0110689	4.84977e-12	0	1
ENSG00000258458	AL160314.2	rs7148900	14	22745339	-21223	23214548	C	G	0.535849	-0.205797	0.0163418	8.79238e-36	-0.205797	0.0166218	3.30425e-35	0	1
ENSG00000258471	AL161668.3	rs2783786	14	20983386	-31436	21451545	C	T	0.602119	0.08704	0.0142991	1.24235e-09	0.08704	0.0143529	1.32544e-09	0	1
ENSG00000258473	AC007686.2	rs918140	14	77076231	-10226	77542574	C	T	0.670669	0.325549	0.0159444	8.35332e-89	0.325549	0.0166259	2.2526e-85	0	1
ENSG00000258504	AL157871.1	rs7151517	14	100300707	9590	100767044	C	G	0.286493	-0.0250568	0.0164612	0.128035	0.155834	0.0187732	1.03362e-16	0.462081	3
ENSG00000258504	AL157871.1	rs1059264	14	100302826	11709	100769163	C	T	0.666809	-0.378157	0.014705	1.8573e-136	-0.472701	0.0176662	1.01295e-157	0.114604	1
ENSG00000258504	AL157871.1	rs10142340	14	100336148	45031	100802485	T	C	0.254784	0.221698	0.0166722	1.26087e-39	0.24916	0.0173119	5.77516e-47	0	2
ENSG00000258511	LINC02295	rs17699314	14	98098191	-37883	98564528	G	A	0.952904	-0.391057	0.0283073	1.43097e-42	-0.382123	0.0293337	8.61939e-39	-0.130622	1
ENSG00000258511	LINC02295	rs78154752	14	98130216	-5858	98596553	T	G	0.803677	0.141315	0.0155259	1.2905e-19	0.0983445	0.0161784	1.21125e-09	-0.202492	2
ENSG00000258511	LINC02295	rs10139276	14	98137523	1449	98603860	G	A	0.807064	-0.0816853	0.0157666	2.30188e-07	-0.0817428	0.016272	5.07304e-07	0	3
ENSG00000258512	LINC00239	rs112238534	14	101705111	-25326	102171448	G	A	0.930149	0.497775	0.0329903	2.94819e-50	0.497775	0.0337577	3.2873e-49	0	1
ENSG00000258526	AL049828.1	rs1950335	14	39495131	62532	39964335	C	T	0.750859	0.283124	0.02268	3.36183e-35	0.274147	0.0230802	1.53972e-32	-0.0282126	1
ENSG00000258526	AL049828.1	rs139820883	14	40426768	994169	40895972	AT	A	0.609825	-0.173767	0.0200495	6.04572e-18	-0.220039	0.0223647	7.66995e-23	0.433488	2
ENSG00000258526	AL049828.1	rs3066078	14	40432578	999979	40901782	T	TCTC	0.250107	0.037056	0.0224221	0.0984687	0.137632	0.0248123	2.90759e-08	0	3
ENSG00000258559	AC005519.1	rs12884052	14	74307341	12916	74774044	G	C	0.633653	-0.144924	0.0132123	1.17608e-27	-0.144924	0.01338	2.44505e-27	0	1
ENSG00000258561	AL359232.1	rs117699235	14	66444974	-64420	66911692	G	A	0.982101	0.314726	0.0739574	2.12692e-05	0.314726	0.0740917	2.15891e-05	0	1
ENSG00000258572	AL133467.1	rs179145	14	95517638	1502	95983975	G	A	0.646057	0.729878	0.0148509	<2.23e-308	0.743084	0.0196908	<2.23e-308	0.27329	1
ENSG00000258572	AL133467.1	rs80309926	14	95517917	1781	95984254	C	T	0.964082	0.0309233	0.048298	0.522035	-0.483699	0.0503464	7.43956e-22	-0.0231241	2
ENSG00000258572	AL133467.1	rs45582537	14	95534813	18677	96001150	T	A	0.950807	0.765649	0.0394214	7.51597e-81	0.269278	0.0430261	3.88755e-10	0	3
ENSG00000258655	ARHGAP5-AS1	rs1278923	14	31944479	-132314	32413685	C	T	0.39917	-0.197584	0.0193685	3.5135e-24	-0.204108	0.0196015	2.16562e-25	-0.0526318	1
ENSG00000258655	ARHGAP5-AS1	rs57278628	14	32075458	-1335	32544664	T	C	0.939461	-0.237633	0.0404573	4.55986e-09	-0.259693	0.0406561	1.68545e-10	0	2
ENSG00000258666	AL157871.4	rs56293834	14	100351949	18159	100818286	T	C	0.21865	0.216415	0.0112224	8.95499e-80	0.216415	0.0116514	5.20732e-77	0	1
ENSG00000258682	AL132989.1	rs146200815	14	58268994	4332	58735712	G	A	0.926323	-0.166521	0.0280515	3.12835e-09	-0.166521	0.0281525	3.31953e-09	0	1
ENSG00000258689	LINC01269	rs12589444	14	70641222	-57476	71107939	C	G	0.779683	-0.213663	0.0232581	5.97655e-20	-0.221642	0.0241475	4.36506e-20	-0.201073	2
ENSG00000258689	LINC01269	rs12890201	14	70656178	-42520	71122895	C	A	0.818787	0.181337	0.0253682	1.01628e-12	0.138928	0.0261326	1.05927e-07	0.0458186	3
ENSG00000258689	LINC01269	rs45621632	14	70671127	-27571	71137844	G	T	0.978964	-0.268637	0.0677992	7.5364e-05	-0.298038	0.0680797	1.19895e-05	-0.03959	6
ENSG00000258689	LINC01269	rs61988422	14	70686861	-11837	71153578	A	G	0.946546	0.250956	0.0435962	9.14676e-09	0.213951	0.0440888	1.21765e-06	0.0085642	4
ENSG00000258689	LINC01269	rs11625330	14	70822832	124134	71289549	C	T	0.674464	-0.224338	0.0209786	2.20539e-26	-0.213362	0.0230851	2.40985e-20	-0.378251	1
ENSG00000258689	LINC01269	rs11308445	14	70829321	130623	71296038	AG	A	0.767142	0.2016	0.0228747	1.69086e-18	0.12001	0.0249922	1.5715e-06	0	5
ENSG00000258695	AC005225.3	rs35170353	14	73383861	-139017	73850569	C	T	0.985812	0.321245	0.0780128	3.89068e-05	0.352981	0.0798935	9.95527e-06	-0.0425409	6
ENSG00000258695	AC005225.3	rs113480381	14	73504456	-18422	73971160	A	G	0.911145	-0.24401	0.0329916	1.6548e-13	-0.212478	0.0371776	1.09558e-08	-0.200186	4
ENSG00000258695	AC005225.3	rs11159021	14	73507827	-15051	73974531	T	C	0.657655	0.411943	0.0189505	7.41124e-100	0.257598	0.0265099	2.5511e-22	0.332145	1
ENSG00000258695	AC005225.3	rs41334150	14	73518500	-4378	73985204	T	C	0.9413	0.537163	0.0397588	7.94272e-41	0.257891	0.043367	2.73581e-09	0.153121	3
ENSG00000258695	AC005225.3	rs758053	14	73520210	-2668	73986914	T	C	0.252853	0.270308	0.0209574	2.01742e-37	0.184953	0.0267904	5.06727e-12	0.225639	2
ENSG00000258695	AC005225.3	rs11545737	14	73568967	46089	74035671	A	G	0.76821	-0.166294	0.0217645	2.60976e-14	-0.124973	0.0261869	1.82103e-06	0.0117191	5
ENSG00000258695	AC005225.3	rs114732364	14	74033256	510378	74499959	A	T	0.974888	0.206748	0.0596824	0.000536745	0.242701	0.0600499	5.30772e-05	0.0284967	8
ENSG00000258695	AC005225.3	rs887592	14	74223257	700379	74689960	A	G	0.0649092	-0.22139	0.0387785	1.20657e-08	-0.160609	0.039344	4.46198e-05	0	7
ENSG00000258701	LINC00638	rs2498809	14	104816829	-4372	105283166	C	T	0.785351	0.918226	0.0138565	<2.23e-308	0.918226	0.0187783	<2.23e-308	0	1
ENSG00000258702	AL137786.1	rs75564413	14	96593254	855	97059591	G	A	0.897344	0.434289	0.0308538	4.27541e-44	0.391935	0.0316914	3.93179e-35	-0.111887	1
ENSG00000258702	AL137786.1	rs61983078	14	96593508	1109	97059845	G	A	0.8699	-0.38071	0.0277364	4.6582e-42	-0.341521	0.0284559	3.47773e-33	0	2
ENSG00000258727	AL135999.1	rs3742489	14	23533678	-27419	24002887	G	T	0.873461	-0.100802	0.0100666	2.29074e-23	-0.124338	0.0109118	4.43458e-30	0.363944	1
ENSG00000258727	AL135999.1	rs76072590	14	23545733	-15364	24014942	C	T	0.978924	0.0458976	0.0234255	0.0501371	0.149679	0.0251401	2.62006e-09	0	2
ENSG00000258731	AL356020.1	rs10137117	14	53026856	-126498	53493574	G	A	0.167691	-0.153915	0.0207787	1.52263e-13	-0.184899	0.0220991	5.91943e-17	0.325759	1
ENSG00000258731	AL356020.1	rs4901357	14	53165453	12099	53632171	G	A	0.665678	0.0277161	0.0165544	0.0941495	0.0754157	0.0175115	1.65753e-05	0	2
ENSG00000258733	LINC02328	rs2888475	14	85920708	9270	86387052	G	A	0.168714	-0.110659	0.0206641	8.9636e-08	-0.175254	0.0212323	1.52984e-16	0.181202	3
ENSG00000258733	LINC02328	rs12432884	14	85929725	18287	86396069	C	T	0.856143	0.0904978	0.0221879	4.60468e-05	0.164376	0.0228028	5.65305e-13	0.0981492	4
ENSG00000258733	LINC02328	rs12878720	14	85937588	26150	86403932	A	G	0.0397884	-0.915599	0.0370913	1.62504e-126	-0.96698	0.0397764	1.52264e-130	0.0174512	1
ENSG00000258733	LINC02328	rs12897735	14	86023314	111876	86489658	G	C	0.984025	-0.695261	0.0615624	3.38263e-29	-0.619252	0.0626093	4.56684e-23	0	2
ENSG00000258738	AL121603.2	14_34842968_G_GA	14	34842968	-31375	35312174	G	GA	0.961301	-0.0904712	0.0312646	0.00382471	-0.423977	0.0443032	1.07024e-21	-0.181507	2
ENSG00000258738	AL121603.2	rs199621162	14	34868891	-5452	35338097	AGTAT	A	0.516678	-0.156	0.01193	2.13208e-38	-0.120447	0.0127472	3.42472e-21	0.197187	3
ENSG00000258738	AL121603.2	rs397970372	14	34874258	-85	35343464	A	AC	0.351294	-0.339361	0.0115452	2.59007e-174	-0.336747	0.0134352	1.2127e-138	0.228034	1
ENSG00000258738	AL121603.2	rs1712355	14	34878306	3963	35347512	T	G	0.484228	-0.0896149	0.0120692	1.33366e-13	-0.0594223	0.0128636	3.84826e-06	-0.135708	5
ENSG00000258738	AL121603.2	rs185196787	14	34950782	76439	35419988	G	A	0.964793	-0.257786	0.0327668	4.47566e-15	-0.170099	0.0397959	1.91748e-05	-0.0245687	6
ENSG00000258738	AL121603.2	rs117106187	14	35120655	246312	35589861	A	G	0.985002	0.338788	0.0496922	1.04339e-11	0.364621	0.060818	2.03124e-09	0	4
ENSG00000258744	AL132800.1	rs4537942	14	24432618	-10398	24901824	C	T	0.944927	0.255355	0.0407831	4.1631e-10	0.200431	0.0411334	1.10086e-06	0.0302054	4
ENSG00000258744	AL132800.1	rs10133116	14	24456164	13148	24925370	G	C	0.974576	0.628242	0.0592519	5.71314e-26	0.572101	0.0601058	1.76167e-21	-0.0405415	2
ENSG00000258744	AL132800.1	rs78499775	14	24456270	13254	24925476	G	A	0.954603	-0.265201	0.0451968	4.72624e-09	-0.276979	0.0456285	1.27657e-09	-0.0859344	3
ENSG00000258744	AL132800.1	rs57383461	14	24469802	26786	24939008	C	T	0.882021	-0.306297	0.0289743	7.94146e-26	-0.29544	0.0295636	1.62958e-23	0	1
ENSG00000258745	AL358334.3	rs35098001	14	50928794	16568	51395512	GT	G	0.787814	-0.0616836	0.010448	3.80403e-09	-0.126589	0.0144167	1.62416e-18	0.689339	1
ENSG00000258745	AL358334.3	rs883699	14	50936043	23817	51402761	C	T	0.636393	0.00705418	0.00887232	0.426609	0.0815491	0.0121985	2.30677e-11	0.0264541	2
ENSG00000258745	AL358334.3	rs550252020	14	51610338	698112	52077056	T	A	0.961186	-0.097246	0.022365	1.40246e-05	-0.0951153	0.0224171	2.20574e-05	0	3
ENSG00000258757	AL133453.1	rs62005398	14	52628141	-12698	53094859	G	A	0.961677	-0.123955	0.0398546	0.0018811	-0.186459	0.0413592	6.53547e-06	-0.0723069	3
ENSG00000258757	AL133453.1	rs113457812	14	52682689	41850	53149407	A	G	0.90235	0.185451	0.0257894	7.46338e-13	0.142201	0.0264528	7.63044e-08	-0.165627	2
ENSG00000258757	AL133453.1	rs12590590	14	52695018	54179	53161736	G	T	0.381466	-0.123876	0.0154291	1.2378e-15	-0.127404	0.0162737	4.92556e-15	0	1
ENSG00000258760	AL355076.2	rs1679885	14	65236241	-82549	65702959	A	G	0.889808	0.110215	0.0256961	1.82994e-05	0.110215	0.0257433	1.85819e-05	0	1
ENSG00000258768	AL356019.2	rs9635277	14	20269693	5385	20737852	C	T	0.048298	-0.196792	0.0378617	2.10485e-07	-0.201246	0.0383037	1.48865e-07	0.0414044	4
ENSG00000258768	AL356019.2	rs201846790	14	20286187	21879	20754346	T	TA	0.968348	-0.354981	0.0450717	4.18151e-15	-0.334804	0.0456871	2.33268e-13	-0.0671265	3
ENSG00000258768	AL356019.2	rs72671233	14	20287464	23156	20755623	T	C	0.88826	-0.341719	0.0247737	1.89624e-42	-0.287333	0.025798	8.212e-29	-0.115177	2
ENSG00000258768	AL356019.2	rs60567066	14	20291054	26746	20759213	CTT	C	0.918994	0.477818	0.028218	1.86202e-62	0.44805	0.0294996	4.22518e-52	-0.0686428	1
ENSG00000258768	AL356019.2	rs66520955	14	20292427	28119	20760586	A	C	0.936098	0.157204	0.0320946	1.00044e-06	0.148955	0.0326054	4.91453e-06	0	5
ENSG00000258791	LINC00520	rs10142391	14	55804557	7826	56271275	T	A	0.993542	-1.76551	0.101148	3.9344e-66	-1.79713	0.104322	1.67416e-66	-0.0449267	1
ENSG00000258791	LINC00520	rs35791506	14	55857480	60749	56324198	A	AT	0.703576	-0.118384	0.0188641	3.80001e-10	-0.132546	0.0189609	2.7395e-12	0	2
ENSG00000258810	AL133371.2	rs8003813	14	20710854	-73034	21179013	T	C	0.479033	0.637088	0.0157138	6.37768e-308	0.60429	0.0185658	2.1992e-232	-0.112129	1
ENSG00000258810	AL133371.2	rs145499732	14	20720948	-62940	21189107	A	G	0.986154	0.216785	0.0774111	0.00512445	0.444397	0.0779984	1.2157e-08	-0.0053494	3
ENSG00000258810	AL133371.2	rs117031746	14	20735007	-48881	21203166	G	A	0.982538	-0.734314	0.0679419	6.58354e-27	-0.387199	0.0696484	2.70803e-08	-0.0663041	4
ENSG00000258810	AL133371.2	rs1045922	14	20781965	-1923	21250124	G	A	0.762681	0.655866	0.0182927	9.81259e-249	0.569026	0.0215972	5.52143e-153	-0.307725	2
ENSG00000258810	AL133371.2	rs5024915	14	20787565	3677	21255724	C	T	0.731067	-0.294041	0.0195829	8.48564e-50	-0.117315	0.0211105	2.74143e-08	0	5
ENSG00000258811	AL583810.2	rs2498778	14	104816822	-25841	105283159	C	T	0.785639	0.344345	0.0212452	1.63461e-57	0.344345	0.0217978	3.24972e-56	0	1
ENSG00000258818	RNASE4	rs11621739	14	20633222	-51338	21101381	C	T	0.494233	-0.114384	0.0190302	1.98915e-09	-0.0907092	0.0193168	2.65468e-06	-0.0712906	6
ENSG00000258818	RNASE4	rs77677655	14	20660782	-23778	21128941	C	T	0.943543	-0.073173	0.0417208	0.0795181	-0.20107	0.042286	1.98439e-06	-0.00707484	5
ENSG00000258818	RNASE4	rs147334778	14	20665484	-19076	21133643	C	T	0.986481	-0.576433	0.0807816	1.11223e-12	-0.363561	0.0820579	9.39977e-06	-0.00359776	7
ENSG00000258818	RNASE4	rs117978329	14	20684736	176	21152895	T	C	0.969922	-0.934585	0.0534142	1.96797e-66	-0.779279	0.056022	5.49094e-44	-0.141254	2
ENSG00000258818	RNASE4	rs2319382	14	20685921	1361	21154080	C	T	0.572097	0.380498	0.0179318	1.90548e-95	0.363903	0.0193879	1.33831e-78	-0.152585	1
ENSG00000258818	RNASE4	rs74792371	14	20693226	8666	21161385	T	G	0.944542	0.239407	0.041959	1.23043e-08	0.307016	0.0430326	9.71382e-13	0.105126	3
ENSG00000258818	RNASE4	rs8003799	14	20710829	26269	21178988	T	A	0.485151	0.125636	0.0190376	4.59196e-11	0.118656	0.0193791	9.19187e-10	0	4
ENSG00000258819	LINC02289	rs10483877	14	76715959	-360433	77182302	C	T	0.244609	0.0548562	0.0157093	0.000483956	0.0726709	0.0157353	3.86808e-06	-0.0278934	4
ENSG00000258819	LINC02289	rs12434899	14	77063967	-12425	77530310	G	A	0.933397	0.600541	0.0253553	3.58433e-117	0.229836	0.0287577	1.32623e-15	0.365471	2
ENSG00000258819	LINC02289	rs2160664	14	77076151	-241	77542494	G	A	0.666987	0.585941	0.0113946	<2.23e-308	0.547532	0.0152025	4.70635e-284	0.055624	1
ENSG00000258819	LINC02289	rs752703	14	77133041	56649	77599384	T	C	0.00871043	-0.227554	0.0712884	0.00142227	-0.397591	0.0714665	2.64702e-08	0	3
ENSG00000258824	AL122035.1	rs55739639	14	64394292	-54265	64861010	G	C	0.752718	0.105253	0.0185163	1.39369e-08	0.0859289	0.0189068	5.4969e-06	-0.137912	4
ENSG00000258824	AL122035.1	rs1256148	14	64466637	18080	64933355	C	T	0.788164	-0.206548	0.019298	1.99696e-26	-0.138095	0.020825	3.32966e-11	-0.113169	1
ENSG00000258824	AL122035.1	rs74058139	14	64477723	29166	64944441	A	T	0.963997	0.229053	0.0423049	6.46138e-08	0.202712	0.0428868	2.28235e-06	-0.0276182	3
ENSG00000258824	AL122035.1	rs142933020	14	64504166	55609	64970884	G	A	0.981269	0.240093	0.0589927	4.78194e-05	0.238401	0.0593839	5.95527e-05	-0.0107306	5
ENSG00000258824	AL122035.1	rs111940265	14	64546935	98378	65013653	G	A	0.973707	-0.483806	0.049136	1.18423e-22	-0.344622	0.0521892	4.02032e-11	0	2
ENSG00000258867	LINC01146	rs149744588	14	87903394	-121125	88369738	C	T	0.989716	-0.544301	0.0829908	6.02586e-11	-0.953321	0.11808	6.82885e-16	0.70707	2
ENSG00000258867	LINC01146	rs147194387	14	87975981	-48538	88442325	A	C	0.994796	0.110562	0.115623	0.339008	1.06142	0.163241	7.91879e-11	0.0423328	4
ENSG00000258867	LINC01146	rs2289511	14	87988566	-35953	88454910	G	A	0.422568	-0.243252	0.017029	2.4656e-45	-0.203951	0.0179044	4.63007e-30	0.230267	1
ENSG00000258867	LINC01146	rs10147587	14	88026690	2171	88493034	C	T	0.920818	-0.3823	0.031299	8.55399e-34	-0.25523	0.0330537	1.14808e-14	0	3
ENSG00000258875	AL135818.1	rs76920016	14	91108136	-134623	91574480	G	T	0.963469	0.268451	0.0365339	2.3648e-13	0.341365	0.0370176	2.92458e-20	-0.0329353	3
ENSG00000258875	AL135818.1	rs11627189	14	91124612	-118147	91590956	A	G	0.954874	-0.138444	0.0330096	2.79115e-05	-0.141946	0.0331558	1.85907e-05	0.0112423	5
ENSG00000258875	AL135818.1	rs2540864	14	91247664	4905	91714008	G	A	0.948312	-0.536701	0.0302266	2.69164e-68	-0.586905	0.0316316	7.51333e-77	0.0222796	1
ENSG00000258875	AL135818.1	rs57073436	14	91250474	7715	91716818	C	T	0.849837	-0.152842	0.0195432	6.45458e-15	-0.196127	0.0207217	2.94105e-21	-0.310044	2
ENSG00000258875	AL135818.1	rs7154073	14	91301046	58287	91767390	C	T	0.595228	-0.026785	0.0142061	0.059431	-0.0968971	0.0150484	1.2024e-10	0	4
ENSG00000258891	AC005480.1	rs11624332	14	74049018	110904	74515721	A	C	0.945114	-0.173431	0.0378595	4.75079e-06	-0.173431	0.0379419	4.8547e-06	0	1
ENSG00000258904	AL157871.5	rs7143776	14	100296403	32622	100762740	A	G	0.28317	-0.0850396	0.0129019	4.84742e-11	-0.0856633	0.012962	3.87439e-11	0.0118078	1
ENSG00000258904	AL157871.5	rs148505646	14	101077046	813265	101543383	G	GC	0.977248	0.15658	0.0389352	5.87347e-05	0.159611	0.0390013	4.26855e-05	0	2
ENSG00000258919	AL049836.1	rs115546713	14	101683465	50935	102149802	T	C	0.927378	0.37577	0.032455	1.39404e-30	0.37577	0.0328996	3.25679e-30	0	1
ENSG00000258920	FOXN3-AS1	rs10132937	14	89339331	-78023	89805675	G	A	0.404525	-0.0802175	0.0153153	1.6975e-07	-0.0661436	0.015714	2.56266e-05	-0.212416	1
ENSG00000258920	FOXN3-AS1	rs12885796	14	89421947	4593	89888291	G	A	0.229925	0.0925821	0.0177658	1.95692e-07	0.075211	0.0182291	3.69347e-05	-0.0159789	2
ENSG00000258920	FOXN3-AS1	rs149905294	14	90073794	656440	90540138	C	T	0.987451	-0.283373	0.06742	2.68233e-05	-0.27709	0.0675506	4.09656e-05	0	3
ENSG00000258940	AL132639.2	rs17109073	14	39253958	-13103	39723162	C	A	0.723612	-0.242614	0.0215344	4.574e-29	-0.226908	0.0218963	3.65991e-25	-0.0873599	1
ENSG00000258940	AL132639.2	rs41317316	14	39266970	-91	39736174	G	A	0.976697	0.611449	0.0652458	1.0882e-20	0.552689	0.0660998	6.19618e-17	0	2
ENSG00000258944	AC004846.2	rs7150443	14	72567043	-707038	73033751	T	C	0.0191734	0.155241	0.0445212	0.000493163	0.181466	0.0446545	4.82848e-05	-0.0107389	3
ENSG00000258944	AC004846.2	rs117634003	14	73272147	-1934	73738855	T	C	0.980724	-0.257334	0.043686	4.12092e-09	-0.213402	0.044009	1.24051e-06	-0.0874529	2
ENSG00000258944	AC004846.2	rs8018050	14	73340527	66446	73807235	G	A	0.758796	0.157146	0.0138815	2.50849e-29	0.154506	0.0141382	8.44523e-28	0	1
ENSG00000259004	LINC02285	rs142267626	14	101120545	-295	101586882	G	A	0.993926	0.539947	0.115281	2.89728e-06	0.511777	0.115795	9.88539e-06	0.0333825	4
ENSG00000259004	LINC02285	rs1537762	14	101121813	973	101588150	C	G	0.217307	-0.524993	0.0206459	1.18579e-133	-0.441644	0.0238352	1.2039e-76	0.281049	1
ENSG00000259004	LINC02285	rs11629292	14	101125989	5149	101592326	G	T	0.754306	-0.527698	0.0199939	3.78409e-143	-0.382982	0.0232522	5.94691e-61	-0.20473	2
ENSG00000259004	LINC02285	rs72702959	14	101126352	5512	101592689	G	A	0.861397	0.11909	0.0265401	7.39254e-06	0.12974	0.0282699	4.44664e-06	0	3
ENSG00000259005	AC005479.1	rs11845370	14	74481587	6723	74948290	T	A	0.830935	-0.728918	0.0217218	3.15131e-221	-0.63804	0.0257281	9.10791e-136	0.359459	1
ENSG00000259005	AC005479.1	rs7148018	14	74490450	15586	74957153	T	C	0.393559	-0.380572	0.0181483	2.32574e-93	-0.204615	0.0202734	5.94732e-24	0	2
ENSG00000259033	AL356804.1	rs61978213	14	70187041	-68588	70653758	G	A	0.956655	0.38473	0.0416203	3.54036e-20	0.343985	0.0424746	5.55899e-16	-0.0231435	1
ENSG00000259033	AL356804.1	rs560165368	14	70192053	-63576	70658770	T	A	0.99307	-0.722572	0.10258	2.14249e-12	-0.631238	0.103455	1.05042e-09	-0.0820455	3
ENSG00000259033	AL356804.1	rs35237643	14	70310571	54942	70777288	C	T	0.357864	0.179176	0.0178825	2.15712e-23	0.131721	0.0188645	2.90003e-12	0.239049	2
ENSG00000259033	AL356804.1	rs55812665	14	70310740	55111	70777457	G	A	0.902246	0.172661	0.0289485	2.63722e-09	0.125995	0.029987	2.6499e-05	0	4
ENSG00000259062	ACTN1-AS1	rs12434478	14	68969266	-10416	69435983	A	G	0.756352	-0.370145	0.0203875	3.21935e-71	-0.292701	0.0228332	1.28161e-37	0.365782	1
ENSG00000259062	ACTN1-AS1	rs242109	14	68991535	11853	69458252	T	C	0.321915	-0.323014	0.0186863	6.22326e-65	-0.206218	0.0212591	3.00918e-22	0.200264	2
ENSG00000259062	ACTN1-AS1	rs145319136	14	69156804	177122	69623521	A	AT	0.854895	-0.171351	0.0256633	2.7275e-11	-0.131973	0.0265207	6.48344e-07	0	3
ENSG00000259065	AC005520.4	rs60329933	14	73788452	1097	74255155	G	C	0.989956	-0.102761	0.100676	0.307445	-0.475266	0.101359	2.74628e-06	-0.040828	3
ENSG00000259065	AC005520.4	rs17182600	14	73802455	15100	74269158	C	A	0.84516	-1.43294	0.0180675	<2.23e-308	-1.5786	0.0291159	<2.23e-308	-0.335903	1
ENSG00000259065	AC005520.4	rs56185533	14	73806473	19118	74273176	C	T	0.620453	0.0841793	0.0206495	4.64669e-05	-0.319805	0.0220549	1.20458e-47	0	2
ENSG00000259070	LINC00639	rs7140477	14	38740902	-207371	39210106	G	T	0.714009	0.871791	0.0158218	<2.23e-308	0.812962	0.0208327	<2.23e-308	-0.0790426	1
ENSG00000259070	LINC00639	rs113216380	14	38833481	-114792	39302685	G	C	0.986836	0.18093	0.0797953	0.0234099	0.352254	0.0802875	1.14713e-05	0.0569691	3
ENSG00000259070	LINC00639	rs7147910	14	38846159	-102114	39315363	G	T	0.160639	0.612609	0.02293	2.15811e-146	0.42195	0.0250877	1.77076e-63	0	2
ENSG00000259071	AL359397.2	rs4901013	14	50328900	991	50795618	C	G	0.2792	0.166367	0.0198684	7.32756e-17	0.154943	0.0202038	1.73362e-14	-0.140051	1
ENSG00000259071	AL359397.2	rs34123957	14	50696692	368783	51163410	T	TTTG	0.443293	-0.0966647	0.0184316	1.63678e-07	-0.0770689	0.0186615	3.63034e-05	0	2
ENSG00000259081	AF111169.3	rs10483877	14	76715959	-65559	77182302	C	T	0.244609	0.367953	0.0208214	1.08997e-67	0.360078	0.0215295	8.63894e-63	0.00183235	1
ENSG00000259081	AF111169.3	rs4903489	14	76775049	-6469	77241392	C	T	0.78	0.100513	0.0223132	6.8119e-06	0.126639	0.022823	2.87724e-08	-0.202629	3
ENSG00000259081	AF111169.3	rs113278023	14	76799352	17834	77265695	G	A	0.882668	0.1664	0.0283464	4.65471e-09	0.170318	0.0290861	4.75136e-09	0	2
ENSG00000259088	AL137779.2	rs61994030	14	101798538	-11783	102264875	C	G	0.8591	0.298653	0.026948	3.43212e-28	0.298653	0.0272902	7.12857e-28	0	1
ENSG00000259092	TRAV30	rs77675295	14	22166976	-1453	22634872	T	C	0.975212	0.361022	0.0541684	2.95919e-11	0.312589	0.0547364	1.12437e-08	-0.0334185	2
ENSG00000259092	TRAV30	rs117592993	14	22202480	34051	22670374	G	A	0.953353	-0.172718	0.0395541	1.28926e-05	-0.202242	0.0399938	4.26275e-07	-0.130231	3
ENSG00000259092	TRAV30	rs10129443	14	22210068	41639	22677964	G	A	0.741968	-0.142117	0.0194514	3.21771e-13	-0.143779	0.0198264	4.1089e-13	0	1
ENSG00000259097	AL163932.1	rs17698580	14	98080574	-124569	98546911	T	C	0.761156	0.186438	0.0182363	2.81122e-24	0.0902552	0.0209795	1.69207e-05	-0.146459	6
ENSG00000259097	AL163932.1	rs117069006	14	98199716	-5427	98666053	A	G	0.911292	-0.233026	0.0273383	2.06164e-17	-0.160444	0.0290654	3.38781e-08	-0.321351	4
ENSG00000259097	AL163932.1	rs857228	14	98203821	-1322	98670158	A	C	0.463355	0.159423	0.0156447	3.92965e-24	0.092778	0.018873	8.83712e-07	0.138613	5
ENSG00000259097	AL163932.1	rs60357662	14	98204025	-1118	98670362	G	A	0.978109	-0.356173	0.0533402	2.71849e-11	-0.372531	0.0547801	1.04274e-11	-0.0287595	1
ENSG00000259097	AL163932.1	rs74081409	14	98205164	21	98671501	C	A	0.962205	0.372198	0.0414873	4.17016e-19	0.260026	0.0429622	1.42663e-09	0.0299184	2
ENSG00000259097	AL163932.1	rs2988111	14	99027247	822104	99493584	C	G	0.0436406	0.245086	0.0385221	2.18047e-10	0.230373	0.0387139	2.67059e-09	0	3
ENSG00000259118	AL139022.1	rs34459643	14	65112696	30662	65579414	A	T	0.408588	-0.0929117	0.00941007	9.06621e-23	-0.0929117	0.00950729	1.475e-22	0	1
ENSG00000259153	AC004816.1	rs17177097	14	70786352	-23489	71253069	C	T	0.731507	0.224153	0.0212787	1.16824e-25	0.222469	0.0215217	4.79416e-25	-0.0185738	1
ENSG00000259153	AC004816.1	rs528291648	14	71291693	481852	71758410	CCT	C	0.994583	-0.585499	0.13119	8.27456e-06	-0.560551	0.131474	2.01158e-05	0	2
ENSG00000259319	AF111167.2	rs8004334	14	75426193	-1548	75892896	T	C	0.493249	-0.151346	0.0175927	1.05003e-17	-0.151346	0.0177316	1.39671e-17	0	1
ENSG00000259321	AL136295.2	rs111571758	14	24111815	-27630	24581024	G	A	0.958227	0.199234	0.0250032	2.00781e-15	0.137067	0.0252914	5.97633e-08	-0.0986697	2
ENSG00000259321	AL136295.2	rs12434539	14	24135830	-3615	24605039	A	G	0.823149	-0.337415	0.0121977	4.90064e-156	-0.330379	0.0132096	4.69017e-138	0	1
ENSG00000259431	THTPA	rs3742489	14	23533678	-22310	24002887	G	T	0.873461	-0.149432	0.0201905	1.59498e-13	-0.150199	0.0203046	1.38972e-13	-0.00924557	1
ENSG00000259431	THTPA	rs8012390	14	23819581	263593	24288790	G	A	0.909221	-0.0965469	0.0237071	4.72895e-05	-0.0981538	0.0237475	3.57716e-05	0	2
ENSG00000259483	AL355073.1	rs112042435	14	56195169	-115592	56661887	C	T	0.987766	-0.115464	0.0684158	0.091539	-0.321451	0.0693455	3.56071e-06	-0.0382415	4
ENSG00000259483	AL355073.1	rs78959211	14	56252691	-58070	56719409	G	C	0.838434	-0.336155	0.0205396	1.41755e-58	-0.142183	0.0224744	2.50892e-10	-0.302696	3
ENSG00000259483	AL355073.1	rs12883776	14	56264413	-46348	56731131	A	G	0.652592	0.376535	0.0147792	3.96975e-134	0.381388	0.017895	8.67958e-101	-0.195263	1
ENSG00000259483	AL355073.1	rs242586	14	56269316	-41445	56736034	G	A	0.932525	0.367091	0.0299253	4.5734e-34	0.490686	0.0314944	9.93798e-55	-0.0681681	2
ENSG00000259483	AL355073.1	rs79828832	14	56280842	-29919	56747560	A	T	0.947425	0.399401	0.0325984	5.45317e-34	0.158096	0.0349398	6.04472e-06	0	5
ENSG00000259529	AL136295.5	rs2236350	14	24161801	14253	24631010	C	A	0.916914	0.173042	0.024932	4.44427e-12	0.173042	0.0250555	4.97229e-12	0	1
ENSG00000259687	LINC01220	rs181818765	14	74974087	-320317	75440790	C	T	0.994323	-0.656932	0.112453	5.51551e-09	-0.585448	0.112936	2.1729e-07	-0.0201328	5
ENSG00000259687	LINC01220	rs377153968	14	75203674	-90730	75670377	AAG	A	0.981198	-0.579716	0.063854	1.59049e-19	-0.38688	0.0665704	6.18828e-09	0.000764148	4
ENSG00000259687	LINC01220	rs368454442	14	75208206	-86198	75674909	AAAAC	A	0.994653	-0.937403	0.117673	2.04335e-15	-0.774027	0.11885	7.38358e-11	0.0419803	2
ENSG00000259687	LINC01220	rs3742767	14	75294152	-252	75760855	G	C	0.399809	-0.494311	0.0158718	1.52778e-193	-0.474489	0.0174329	3.97757e-163	0.0287841	1
ENSG00000259687	LINC01220	rs760250	14	75317725	23321	75784428	A	C	0.634399	-0.129164	0.0180923	1.08474e-12	-0.0872759	0.0183419	1.95239e-06	0.0988893	6
ENSG00000259687	LINC01220	rs144503760	14	75354301	59897	75821004	G	T	0.986256	-0.742155	0.0742949	2.91117e-23	-0.487821	0.0778803	3.7588e-10	0	3
ENSG00000259719	LINC02284	rs78387187	14	56206573	-104307	56673291	T	C	0.839179	-0.142888	0.0132446	8.10116e-27	-0.141917	0.0134413	4.65096e-26	0.0691813	2
ENSG00000259719	LINC02284	rs1189041	14	56395082	84202	56861800	C	A	0.063159	-0.0851801	0.0201257	2.35676e-05	-0.137287	0.0207052	3.34454e-11	0.221252	3
ENSG00000259719	LINC02284	rs11624070	14	56396490	85610	56863208	A	G	0.544738	0.133511	0.00977159	1.06922e-41	0.151108	0.0102162	1.67336e-49	0	1
ENSG00000259775	AL138976.2	rs367715088	14	103318084	-14283	103784421	CAA	C	0.670361	-0.403982	0.0206774	9.39196e-82	-0.414854	0.0216551	8.4093e-82	0.120505	1
ENSG00000259775	AL138976.2	rs139023902	14	103352990	20623	103819327	A	C	0.987585	0.175762	0.0901735	0.0513377	0.383006	0.0908462	2.48689e-05	0	2
ENSG00000260285	AL133367.1	rs2071407	14	103520803	-8269	103987140	T	C	0.36911	-0.128707	0.013755	1.2435e-20	-0.128707	0.0138805	1.81824e-20	0	1
ENSG00000260669	AL096870.2	rs1242017	14	24206363	-9624	24675569	A	G	0.804063	0.137506	0.0142223	6.60651e-22	0.137506	0.0143623	1.02781e-21	0	1
ENSG00000260711	AL121839.2	rs17127600	14	91813639	53841	92279983	T	G	0.833629	-0.436863	0.0129111	1.62736e-224	-0.2675	0.0181368	3.12368e-49	-0.00974359	2
ENSG00000260711	AL121839.2	rs201483802	14	91859304	99506	92325648	T	TA	0.981834	-0.332451	0.0398951	1.0258e-16	-0.200239	0.0412524	1.21001e-06	0.178012	3
ENSG00000260711	AL121839.2	rs2430377	14	91862142	102344	92328486	G	A	0.657832	-0.353592	0.00990464	7.46485e-247	-0.220566	0.0142428	4.30548e-54	0	1
ENSG00000260792	LINC02280	rs113766245	14	104533819	-131739	105000156	C	G	0.993522	-0.622296	0.10577	4.29901e-09	-0.622479	0.106311	4.76248e-09	-0.0387841	3
ENSG00000260792	LINC02280	rs10083486	14	104589607	-75951	105055944	A	G	0.87149	0.134369	0.0254729	1.38806e-07	0.113926	0.0256317	8.80062e-06	-0.0351814	5
ENSG00000260792	LINC02280	rs59804769	14	104656373	-9185	105122710	T	C	0.905567	-0.502556	0.0276197	1.62782e-71	-0.472021	0.0304053	2.37606e-54	0.120603	1
ENSG00000260792	LINC02280	rs73359086	14	104668352	2794	105134689	C	T	0.881124	0.134162	0.0261174	2.90763e-07	0.182914	0.0264608	4.75708e-12	-0.0196731	2
ENSG00000260792	LINC02280	rs75458767	14	104684130	18572	105150467	G	A	0.96259	-0.51039	0.0443715	3.27278e-30	-0.259028	0.0476596	5.48091e-08	0	4
ENSG00000260806	AL163051.1	rs10130744	14	95840782	-661539	96307119	C	T	0.972133	0.22426	0.0524428	1.93872e-05	0.225745	0.0525401	1.73423e-05	-0.00647714	2
ENSG00000260806	AL163051.1	rs930517	14	96370227	-132094	96836564	A	G	0.718282	0.0844628	0.019311	1.24765e-05	0.0849978	0.019349	1.1186e-05	0	1
ENSG00000260810	AL135818.2	rs76920016	14	91108136	-150163	91574480	G	T	0.963469	0.230659	0.0477995	1.44096e-06	0.249186	0.0479817	2.06551e-07	0.0515387	2
ENSG00000260810	AL135818.2	rs78244638	14	91246215	-12084	91712559	G	A	0.959166	-0.228803	0.0453938	4.82244e-07	-0.214609	0.0457535	2.72468e-06	-0.0910816	3
ENSG00000260810	AL135818.2	rs12884148	14	91260725	2426	91727069	G	A	0.876487	0.184995	0.0274272	1.71821e-11	0.176464	0.0276744	1.81244e-10	0	1
ENSG00000265612	MIR4539	rs78118804	14	105379986	-477586	105846323	C	T	0.989954	0.256639	0.0685844	0.00018481	0.271859	0.0687634	7.70016e-05	0.0215237	8
ENSG00000265612	MIR4539	rs28577986	14	105733895	-123677	106200232	G	A	0.724647	-0.104919	0.0159701	5.59494e-11	-0.106284	0.0164053	9.25345e-11	0.0537666	3
ENSG00000265612	MIR4539	rs118062631	14	105820025	-37547	106286358	C	T	0.990881	0.305763	0.07408	3.732e-05	0.319187	0.0743984	1.78478e-05	-0.0184343	7
ENSG00000265612	MIR4539	rs141869214	14	105861229	3657	106327439	C	T	0.989164	0.289955	0.0671754	1.61915e-05	0.400011	0.0687464	5.93268e-09	-0.035213	4
ENSG00000265612	MIR4539	rs141575023	14	105904512	46940	106370370	C	T	0.852381	-0.205075	0.019836	8.74396e-25	-0.221644	0.0201863	4.77305e-28	-0.0615376	1
ENSG00000265612	MIR4539	rs149758889	14	105916845	59273	106382704	C	A	0.988719	-0.328859	0.0672173	1.02948e-06	-0.366712	0.0679637	6.8255e-08	-0.0563527	5
ENSG00000265612	MIR4539	rs112685454	14	106058896	201324	106515142	T	G	0.826841	-0.107656	0.018488	6.16799e-09	-0.130477	0.0191152	8.74182e-12	-0.0476045	2
ENSG00000265612	MIR4539	rs201648354	14	106359265	501693	106815194	G	C	0.972351	-0.166558	0.0431659	0.000115608	-0.191136	0.0433677	1.04648e-05	0	6
ENSG00000269906	AL606834.1	rs3015499	14	50645742	-17436	51112460	T	C	0.280482	0.118121	0.0221815	1.05614e-07	0.118121	0.0222486	1.10152e-07	0	1
ENSG00000269910	AL049840.4	rs1054080	14	103629364	-65686	104095701	A	C	0.312924	0.209496	0.0186395	6.16285e-29	0.209496	0.0188845	1.34863e-28	0	1
ENSG00000269940	AL049840.5	rs12884809	14	103628983	-65577	104095320	G	A	0.667307	-0.318835	0.00863608	7.75341e-262	-0.238094	0.0109535	9.1985e-105	0.060255	1
ENSG00000269940	AL049840.5	rs567651792	14	103638656	-55904	104104993	ATTT	A	0.0291421	-0.0189866	0.0276756	0.492721	0.115837	0.0281546	3.88341e-05	0.183629	4
ENSG00000269940	AL049840.5	rs709399	14	103701208	6648	104167545	G	A	0.323536	-0.279779	0.00909194	2.13738e-189	-0.191636	0.0112576	5.56995e-65	0.0908766	2
ENSG00000269940	AL049840.5	rs76397610	14	103825605	131045	104291942	G	A	0.972612	0.172546	0.0286293	1.80061e-09	0.123969	0.0294042	2.48632e-05	0	3
ENSG00000269958	AL049840.6	rs117392997	14	103337308	-359045	103803645	T	G	0.967414	-0.0605379	0.0218691	0.00565924	0.100489	0.0225031	7.98694e-06	0.214583	6
ENSG00000269958	AL049840.6	rs12884809	14	103628983	-67370	104095320	G	A	0.667307	-0.262171	0.00739399	6.57924e-244	-0.192916	0.0102479	4.72576e-79	0.467274	2
ENSG00000269958	AL049840.6	rs3742465	14	103629585	-66768	104095922	T	C	0.312248	-0.269561	0.0074853	1.1518e-250	-0.204446	0.00989546	7.83988e-95	0.228983	1
ENSG00000269958	AL049840.6	rs4906353	14	103660909	-35444	104127246	T	C	0.0209746	-0.0580642	0.0272256	0.0330015	0.152469	0.0279772	5.04383e-08	0.0297148	5
ENSG00000269958	AL049840.6	rs36066845	14	103679171	-17182	104145508	C	T	0.94837	-0.0717574	0.0179279	6.36401e-05	0.121825	0.0190259	1.52239e-10	-0.0422862	3
ENSG00000269958	AL049840.6	rs76397610	14	103825605	129252	104291942	G	A	0.972612	0.155963	0.024282	1.47013e-10	0.137312	0.0250035	3.9806e-08	0	4
ENSG00000270062	AL606834.2	rs1983764	14	50725941	1669	51192659	G	A	0.630435	-0.282199	0.0189251	3.75899e-49	-0.291613	0.0194151	5.43754e-51	0.0729142	1
ENSG00000270062	AL606834.2	rs17122800	14	50729939	5667	51196657	T	C	0.728447	0.117455	0.0207645	1.6374e-08	0.140128	0.0208861	1.95749e-11	0	2
ENSG00000270108	AL049840.7	rs12884809	14	103628983	-58593	104095320	G	A	0.667307	-0.136401	0.0159038	1.31389e-17	-0.136401	0.0160255	1.7171e-17	0	1
ENSG00000270550	IGHV3-30	rs112671071	14	106063741	-271872	106519990	T	C	0.940068	-0.195096	0.0297592	6.13702e-11	-0.206932	0.0301001	6.20704e-12	-0.0745272	6
ENSG00000270550	IGHV3-30	rs78790711	14	106293338	-42275	106749932	A	G	0.858095	-0.318392	0.0197131	3.91611e-57	-0.436575	0.0252184	3.83588e-67	-0.0281069	1
ENSG00000270550	IGHV3-30	rs144786574	14	106294535	-41078	106751130	G	A	0.990449	-0.315304	0.0736774	1.9107e-05	-0.322366	0.0741554	1.37907e-05	-0.0556096	15
ENSG00000270550	IGHV3-30	rs7145935	14	106306884	-28729	106763143	G	A	0.651012	0.084965	0.0150607	1.78578e-08	0.265834	0.018037	3.6599e-49	-0.0737962	2
ENSG00000270550	IGHV3-30	rs142255518	14	106325780	-9833	106782037	A	C	0.982941	0.322593	0.0551822	5.38153e-09	0.327624	0.0557077	4.07457e-09	-0.0286555	9
ENSG00000270550	IGHV3-30	rs201648354	14	106359265	23652	106815194	G	C	0.972351	0.643922	0.0430067	1.5642e-49	0.457014	0.0488773	8.74679e-21	-0.0329784	3
ENSG00000270550	IGHV3-30	rs35854237	14	106396249	60636	106852161	A	C	0.984589	-0.449646	0.0578452	9.35534e-15	-0.251838	0.0600472	2.74071e-05	0.0169949	17
ENSG00000270550	IGHV3-30	rs553590250	14	106521691	186078	106977618	C	T	0.992288	-0.73931	0.0811714	1.2211e-19	-0.542166	0.0839032	1.0346e-10	-0.016081	7
ENSG00000270550	IGHV3-30	rs147001257	14	106565387	229774	107021375	C	G	0.991846	-0.602594	0.0786641	2.24277e-14	-0.581101	0.0794386	2.57179e-13	0.00299864	4
ENSG00000270550	IGHV3-30	rs72686806	14	106568880	233267	107024867	G	A	0.98853	-0.573019	0.0661675	6.41052e-18	-0.466483	0.0670627	3.50247e-12	-0.0179421	5
ENSG00000270550	IGHV3-30	rs118058206	14	106573747	238134	107029730	G	A	0.985129	-0.287273	0.0571043	5.07196e-07	-0.290712	0.0575342	4.35251e-07	-0.0267249	10
ENSG00000270550	IGHV3-30	rs117293055	14	106579883	244270	107035869	G	C	0.965484	0.247159	0.0388165	2.1092e-10	0.246254	0.0395376	4.71419e-10	-0.0471597	8
ENSG00000270550	IGHV3-30	rs74392351	14	106583607	247994	107039594	C	T	0.9682	0.0959947	0.0402419	0.0170986	0.162997	0.0406589	6.10055e-05	-0.0186239	19
ENSG00000270550	IGHV3-30	rs117230416	14	106656381	320768	107112397	G	A	0.990052	0.69263	0.0706405	1.76882e-22	0.362998	0.0788313	4.12985e-06	-0.0143985	14
ENSG00000270550	IGHV3-30	rs77643214	14	106707978	372365	107163229	G	A	0.97954	-0.25954	0.0501777	2.40815e-07	-0.20946	0.0507352	3.65133e-05	0.0218991	18
ENSG00000270550	IGHV3-30	rs12891335	14	106710695	375082	107165942	C	T	0.983903	-0.270607	0.0574531	2.54896e-06	-0.248386	0.0578686	1.76881e-05	-0.0210174	16
ENSG00000270550	IGHV3-30	rs74681107	14	106792862	457249	107201100	G	A	0.962336	0.197789	0.0367732	7.87458e-08	0.177016	0.0371041	1.83506e-06	-0.0237876	12
ENSG00000270550	IGHV3-30	rs72692465	14	106827955	492342	107236183	C	T	0.955497	-0.323057	0.0332332	3.98784e-22	-0.175309	0.0365159	1.57951e-06	0.347739	11
ENSG00000270550	IGHV3-30	rs111570880	14	106831903	496290	107240130	C	T	0.994541	-0.672816	0.0960241	2.78966e-12	-0.481247	0.103063	3.0202e-06	0	13
ENSG00000270816	LINC00221	rs111818904	14	106453777	-28658	106909678	A	C	0.962315	0.237682	0.0474551	5.68688e-07	0.216899	0.0477663	5.60301e-06	-0.089625	2
ENSG00000270816	LINC00221	rs149019032	14	106601590	119155	107057602	C	CCAAGTTGT	0.810367	-0.121958	0.0228825	1.02996e-07	-0.112648	0.0230397	1.01191e-06	0	1
ENSG00000271780	AL118558.3	rs77818247	14	101922833	-25514	102389170	A	T	0.975005	0.402414	0.0584768	6.70666e-12	0.258205	0.059008	1.21008e-05	-0.0266915	5
ENSG00000271780	AL118558.3	rs55875454	14	101932419	-15928	102398756	C	T	0.976084	0.037755	0.0605936	0.533259	-0.359964	0.063917	1.78391e-08	-0.318544	4
ENSG00000271780	AL118558.3	rs1741149	14	101937889	-10458	102404226	T	G	0.192035	-0.422144	0.0223693	1.35048e-76	-0.365219	0.0247114	1.98992e-49	0.145256	2
ENSG00000271780	AL118558.3	rs2448241	14	101948430	83	102414767	G	A	0.898205	-0.879343	0.0281312	7.88776e-195	-0.820406	0.0313206	3.12435e-151	-0.0244387	1
ENSG00000271780	AL118558.3	rs148300268	14	102031989	83642	102498326	G	T	0.991442	-0.597809	0.100513	2.92149e-09	-0.585411	0.101054	6.91269e-09	0	3
ENSG00000272158	AL139022.2	rs7150646	14	65073745	69978	65540463	G	T	0.625879	0.213893	0.0182523	2.80931e-31	0.213893	0.0185158	7.21873e-31	0	1
ENSG00000272444	AL118558.4	rs28691710	14	101942021	-10395	102408358	C	T	0.905463	-0.404527	0.030613	3.67324e-39	-0.435341	0.0314177	1.16119e-43	-0.122579	1
ENSG00000272444	AL118558.4	rs1044839	14	101949258	-3158	102415595	A	G	0.279057	-0.107234	0.0204083	1.55141e-07	-0.132482	0.0206696	1.46008e-10	0.0617534	2
ENSG00000272444	AL118558.4	rs35237642	14	102138971	186555	102605308	T	C	0.985115	-0.311412	0.0754494	3.73288e-05	-0.333343	0.0757848	1.08976e-05	-0.0182049	4
ENSG00000272444	AL118558.4	rs187257858	14	102158463	206047	102624800	A	G	0.99444	-0.628092	0.123036	3.44095e-07	-0.610422	0.123485	7.6809e-07	0	3
ENSG00000272909	AL122035.2	rs74058139	14	64477723	35485	64944441	A	T	0.963997	0.262121	0.0433567	1.60443e-09	0.181306	0.0439186	3.65564e-05	0.135313	3
ENSG00000272909	AL122035.2	rs1542312	14	64538148	95910	65004866	T	C	0.309991	0.244321	0.0173486	3.86814e-44	0.281993	0.019935	1.98869e-45	-0.445696	1
ENSG00000272909	AL122035.2	rs112906454	14	64552467	110229	65019185	C	T	0.915901	-0.0363732	0.0294495	0.216854	0.177799	0.0328867	6.43001e-08	0	2
ENSG00000273711	AC005520.7	rs7152423	14	73901971	16416	74368674	T	C	0.576066	-0.517428	0.0181664	1.34264e-164	-0.517428	0.0196799	2.35748e-152	0	1
ENSG00000273729	AC007686.3	rs80217144	14	77014493	-13593	77480836	G	T	0.928041	0.0771687	0.019514	7.78261e-05	0.0821994	0.0195858	2.70607e-05	0.0555683	3
ENSG00000273729	AC007686.3	rs10873300	14	77022577	-5509	77488920	A	T	0.0517865	-0.174375	0.0226354	1.60608e-14	-0.192761	0.0229419	4.38318e-17	0.112198	1
ENSG00000273729	AC007686.3	rs2661829	14	77047760	19674	77514103	T	C	0.241435	0.0533756	0.0119803	8.5759e-06	0.0625133	0.0120855	2.30895e-07	0	2
ENSG00000273783	AL136040.1	rs11159494	14	81201267	-19951	81667611	G	C	0.478531	-0.0933411	0.0203098	4.42414e-06	-0.0933411	0.0203546	4.52378e-06	0	1
ENSG00000273888	FRMD6-AS1	rs755595	14	51638656	-13088	52105374	T	C	0.840055	-0.232721	0.023552	8.42316e-23	-0.165025	0.0257856	1.55516e-10	-0.387562	2
ENSG00000273888	FRMD6-AS1	rs6572787	14	51708329	56585	52175047	C	A	0.457839	0.175168	0.0172459	5.48132e-24	0.128513	0.0188904	1.02431e-11	0	1
ENSG00000274576	IGHV2-70	rs79278499	14	106623354	-147666	107079368	A	G	0.97446	-0.322508	0.052949	1.21337e-09	-0.264369	0.0537102	8.56003e-07	-0.109289	3
ENSG00000274576	IGHV2-70	rs61997609	14	106692376	-78644	107148393	G	C	0.740215	-0.281904	0.0185871	9.51032e-51	-0.165774	0.0196701	3.52478e-17	-0.225971	2
ENSG00000274576	IGHV2-70	rs7152038	14	106778230	7210	107186469	A	T	0.860401	0.760087	0.0206601	3.06676e-260	0.707949	0.0239865	1.87397e-191	0	1
ENSG00000274818	AC004825.2	rs2526886	14	70892347	-14764	71359064	G	T	0.312691	0.236428	0.018179	5.21386e-38	0.236428	0.0185012	2.14677e-37	0	1
ENSG00000275198	AL512791.2	rs9806062	14	90383064	-301	90849408	G	T	0.112162	-0.251553	0.0292289	1.01867e-17	-0.256598	0.0294726	3.13915e-18	0.0402608	1
ENSG00000275198	AL512791.2	rs117965018	14	90460018	76653	90926362	A	G	0.962614	0.191553	0.0484701	7.86565e-05	0.208427	0.0485807	1.78411e-05	0	2
ENSG00000275569	AL355073.2	rs241566	14	56089208	-216630	56555926	A	G	0.415679	-0.0633643	0.0177847	0.000370513	-0.0809937	0.0179231	6.21471e-06	-0.112952	2
ENSG00000275569	AL355073.2	rs112727516	14	56254972	-50866	56721690	A	G	0.810676	-0.195469	0.0222258	1.98902e-18	-0.195663	0.0227091	6.92985e-18	0.117863	1
ENSG00000275569	AL355073.2	rs1189038	14	56395801	89963	56862519	T	C	0.131741	-0.140501	0.0261903	8.50637e-08	-0.1139	0.0264528	1.66391e-05	0	3
ENSG00000276116	FUT8-AS1	rs9635249	14	65331066	-81624	65797784	A	G	0.207	0.1623	0.0218894	1.44247e-13	0.126682	0.0223591	1.4634e-08	0.0843967	3
ENSG00000276116	FUT8-AS1	rs11158594	14	65402548	-10142	65869266	A	G	0.168082	-0.156309	0.0231687	1.69964e-11	-0.222321	0.023603	4.54506e-21	0.124116	2
ENSG00000276116	FUT8-AS1	rs7150362	14	65404569	-8121	65871287	G	A	0.928404	0.466079	0.0330482	2.95142e-44	0.495207	0.0343445	3.94196e-47	-0.0333015	1
ENSG00000276116	FUT8-AS1	rs61989991	14	65431524	18834	65898242	G	T	0.976578	0.205211	0.0577367	0.000382826	0.252537	0.0583166	1.48805e-05	-0.036183	5
ENSG00000276116	FUT8-AS1	rs143389595	14	65622830	210140	66089548	A	AT	0.975394	0.218417	0.0564533	0.000110786	0.285569	0.0567795	4.91919e-07	0	4
ENSG00000276698	AL136295.6	rs62001572	14	24171471	-26962	24640680	A	G	0.912796	-0.18	0.0292071	7.74845e-10	-0.161034	0.029469	4.64152e-08	-0.0997537	2
ENSG00000276698	AL136295.6	rs72694306	14	24197422	-1011	24666628	G	C	0.912945	0.206335	0.0291768	1.75676e-12	0.190276	0.0294757	1.07975e-10	0	1
ENSG00000276699	TRAJ36	rs3811207	14	22505269	159	22974256	A	C	0.31373	-0.589183	0.0135798	<2.23e-308	-0.589183	0.0159544	1.57415e-298	0	1
ENSG00000276775	IGHV4-4	rs189641264	14	105958286	-54134	106424352	G	A	0.840384	-0.170377	0.0242091	2.23947e-12	0.758849	0.0414276	6.00619e-75	0.797643	2
ENSG00000276775	IGHV4-4	rs111715739	14	106006753	-5667	106472916	C	T	0.884673	-0.467226	0.0270281	6.16386e-65	-0.806744	0.046625	4.479e-67	0.255787	3
ENSG00000276775	IGHV4-4	14_106016424_A_AC	14	106016424	4004	106482296	A	AC	0.345821	-0.92226	0.0124828	<2.23e-308	-0.947927	0.0192915	<2.23e-308	0.0966704	1
ENSG00000276775	IGHV4-4	rs117506476	14	106061512	49092	106517761	T	C	0.830201	-0.250239	0.0236399	6.85522e-26	-0.0999622	0.0242328	3.70618e-05	-0.0266304	4
ENSG00000276775	IGHV4-4	rs72697403	14	106236557	224137	106693169	C	T	0.992674	-0.339355	0.102469	0.000934086	-0.419173	0.103503	5.1247e-05	0	5
ENSG00000277030	MIR8071-2	rs61983353	14	105584509	-55659	106050846	G	C	0.112276	-0.125656	0.0249767	5.06486e-07	-0.120882	0.0250563	1.404e-06	0.0345511	2
ENSG00000277030	MIR8071-2	rs139116944	14	105854272	214104	106320377	G	A	0.99354	-0.560943	0.0982586	1.20827e-08	-0.544515	0.098647	3.39324e-08	0	1
ENSG00000277734	TRAC	rs11627600	14	22543982	-3524	23012926	T	C	0.604726	0.0441627	0.00476517	2.83945e-20	0.0312641	0.00491529	2.01004e-10	-0.171787	2
ENSG00000277734	TRAC	rs17461	14	22551762	4256	23020706	C	A	0.898893	-0.069832	0.00788262	1.13042e-18	-0.0492934	0.00812895	1.32831e-09	-0.050658	3
ENSG00000277734	TRAC	rs145911339	14	22556413	8907	23025307	C	T	0.967539	0.182455	0.012861	9.43533e-45	0.145666	0.0138863	9.61333e-26	0.327227	1
ENSG00000277734	TRAC	rs10145997	14	22578966	31460	23047866	G	A	0.787853	0.0674713	0.0056056	7.03051e-33	0.0362	0.00611618	3.24433e-09	0	4
ENSG00000277763	AL138995.1	rs112326114	14	56077183	-40807	56543901	T	C	0.992893	1.17647	0.093953	2.10471e-35	0.853397	0.0985787	4.84289e-18	0.253332	2
ENSG00000277763	AL138995.1	rs1812362	14	56102819	-15171	56569537	T	C	0.896993	0.403252	0.0261566	2.45332e-52	0.339367	0.0276764	1.44943e-34	-0.0208824	1
ENSG00000277763	AL138995.1	rs12892717	14	56174482	56492	56641200	C	T	0.533918	-0.129618	0.0161853	1.45729e-15	-0.12083	0.0163012	1.24118e-13	0	3
ENSG00000278002	AL627171.3	rs41345247	14	49641944	-221128	50108662	T	C	0.596043	0.0686637	0.0110025	4.74337e-10	0.0599933	0.0111427	7.28088e-08	0.131883	2
ENSG00000278002	AL627171.3	rs186112202	14	49714510	-148562	50181228	A	G	0.987717	0.327814	0.0487668	2.008e-11	0.29288	0.0494182	3.09323e-09	0	1
ENSG00000278661	TRAJ37	rs3811207	14	22505269	1519	22974256	A	C	0.31373	-0.556727	0.0144873	9.16516e-281	-0.556727	0.0165147	3.97405e-249	0	1
ENSG00000278784	AL136295.7	rs7157595	14	24227032	24221	24696238	G	A	0.136092	0.180077	0.0176168	2.85551e-24	0.163196	0.0179109	8.12192e-20	0.106872	1
ENSG00000278784	AL136295.7	rs181237892	14	24230484	27673	24699690	G	A	0.949539	0.274973	0.0276234	4.10893e-23	0.247652	0.0280691	1.11484e-18	0	2
ENSG00000278818	AL158801.5	rs78033747	14	55118656	-166571	55585374	T	C	0.916775	0.147144	0.0259262	1.46688e-08	0.147144	0.0260138	1.54597e-08	0	1
ENSG00000279026	AC005225.4	rs58204395	14	73530600	-50094	73997304	G	A	0.985885	1.09317	0.0740861	3.45693e-48	1.06336	0.0759417	1.51005e-44	-0.0551907	1
ENSG00000279026	AC005225.4	rs11625677	14	73572949	-7745	74039653	A	C	0.793125	-0.3609	0.0209178	1.06197e-64	-0.296233	0.0219223	1.31244e-41	-0.11098	2
ENSG00000279026	AC005225.4	rs74061172	14	73577547	-3147	74044251	T	C	0.951993	0.430919	0.0419427	1.68595e-24	0.388206	0.0427105	9.97331e-20	-0.0244003	3
ENSG00000279026	AC005225.4	rs17128948	14	73617197	36503	74083901	G	A	0.939711	0.394274	0.0368453	2.04642e-26	0.342316	0.0376888	1.05903e-19	0	4
ENSG00000279286	AL133373.2	rs72701477	14	91460683	-114588	91927027	C	T	0.853919	0.130869	0.023429	2.45962e-08	0.125424	0.0235438	9.97042e-08	0.0299197	3
ENSG00000279286	AL133373.2	rs147196353	14	91817008	241737	92283352	C	T	0.983178	-1.16185	0.0619153	8.7225e-76	-1.22495	0.06429	6.1508e-81	-0.0524623	1
ENSG00000279286	AL133373.2	rs17127634	14	91858850	283579	92325194	C	T	0.839948	-0.337387	0.0219096	3.18897e-52	-0.353725	0.0225064	1.16334e-55	0	2
ENSG00000279434	AL049776.1	rs712302	14	34924784	-161251	35393990	G	A	0.518731	0.0439412	0.0170128	0.00982974	0.0788006	0.0175121	6.8027e-06	-0.238468	2
ENSG00000279434	AL049776.1	rs12887279	14	35035513	-50522	35504719	A	T	0.531562	0.128155	0.0166698	1.81448e-14	0.14637	0.0172528	2.17852e-17	0	1
ENSG00000279656	AL132780.4	rs8013143	14	23025068	851	23494277	A	G	0.724676	0.909665	0.0115424	<2.23e-308	0.909665	0.017214	<2.23e-308	0	1
ENSG00000280129	AL132780.5	rs8021296	14	23004039	-3084	23473248	C	T	0.79707	0.190965	0.0197376	6.18732e-22	0.190965	0.0199311	9.58819e-22	0	1
ENSG00000280411	IGHV1-69D	rs34917868	14	106618321	-144267	107074334	G	A	0.860022	0.496491	0.0224972	1.01935e-102	0.101779	0.0255016	6.57728e-05	-0.112932	3
ENSG00000280411	IGHV1-69D	rs2731148	14	106644208	-118380	107100211	A	G	0.930051	-0.273505	0.0310343	1.6942e-18	-0.131587	0.0323226	4.68029e-05	0.222212	2
ENSG00000280411	IGHV1-69D	rs8022997	14	106704209	-58379	107160226	C	T	0.955113	0.232209	0.0395459	4.60936e-09	-0.164233	0.0425833	0.000114901	0.2439	4
ENSG00000280411	IGHV1-69D	rs988133	14	106776724	14136	107184963	A	G	0.593154	0.784819	0.0114405	<2.23e-308	0.773333	0.0176762	<2.23e-308	0	1
ENSG00000281990	IGHV1-69-2	rs61996516	14	106521873	-215674	106977800	C	T	0.958924	0.122955	0.0429231	0.00419495	-0.176768	0.0447605	7.84171e-05	-0.0132001	14
ENSG00000281990	IGHV1-69-2	rs117774437	14	106558448	-179099	107014447	T	C	0.990296	0.331886	0.0844346	8.59361e-05	0.44119	0.0966733	5.02539e-06	-0.0214372	12
ENSG00000281990	IGHV1-69-2	rs145506367	14	106586662	-150885	107042646	G	T	0.987497	0.201249	0.0760109	0.00813309	0.465734	0.0794297	4.53297e-09	-0.0158212	9
ENSG00000281990	IGHV1-69-2	rs117639667	14	106623285	-114262	107079299	C	G	0.971288	-0.629314	0.0511009	2.56626e-34	-0.684444	0.0548076	8.66771e-36	-0.0864279	3
ENSG00000281990	IGHV1-69-2	rs67286888	14	106645065	-92482	107101068	T	A	0.754855	-0.651611	0.0174004	2.00504e-268	-0.504299	0.0278731	3.63796e-73	0.196805	1
ENSG00000281990	IGHV1-69-2	rs56182550	14	106668990	-68557	107125006	T	G	0.984264	-0.769158	0.0694972	4.04458e-28	-0.378507	0.0736007	2.7081e-07	-0.0163517	11
ENSG00000281990	IGHV1-69-2	rs116976865	14	106691387	-46160	107147404	C	T	0.957373	-0.551324	0.0407578	6.41789e-41	-0.635566	0.0444655	2.404e-46	-0.0218096	2
ENSG00000281990	IGHV1-69-2	rs148298846	14	106699961	-37586	107155978	A	G	0.986729	0.076518	0.0744337	0.304002	0.409096	0.0778553	1.48371e-07	-0.0671764	10
ENSG00000281990	IGHV1-69-2	rs7143287	14	106708649	-28898	107163900	T	A	0.718162	0.384244	0.0185603	3.85498e-91	0.174157	0.023533	1.35616e-13	0.147007	6
ENSG00000281990	IGHV1-69-2	rs7155302	14	106775099	37552	107183338	C	A	0.983784	-0.149789	0.0682695	0.0282784	-0.647961	0.0785637	1.61616e-16	-0.0172458	5
ENSG00000281990	IGHV1-69-2	rs79910508	14	106783430	45883	107191667	G	A	0.957336	-0.78165	0.0409425	2.78096e-78	-0.517429	0.04696	3.11174e-28	-0.11579	4
ENSG00000281990	IGHV1-69-2	rs1858691	14	106823139	85592	107231369	T	C	0.636972	-0.316625	0.0173376	5.20348e-72	-0.143629	0.0226171	2.14695e-10	0.346516	7
ENSG00000281990	IGHV1-69-2	rs151001361	14	106855075	117528	107263290	CT	C	0.927368	-0.690885	0.0317485	4.66968e-100	-0.262236	0.0422854	5.59014e-10	-0.0334581	8
ENSG00000281990	IGHV1-69-2	rs147590441	14	106859504	121957	107267719	G	A	0.97895	-0.667851	0.0597674	1.26155e-28	-0.277531	0.0661823	2.74775e-05	0	13
ENSG00000282122	IGHV7-4-1	rs71423887	14	105973531	-52099	106439620	G	A	0.841583	-1.34165	0.0139644	<2.23e-308	-1.09587	0.0368603	3.09891e-194	0.750053	1
ENSG00000282122	IGHV7-4-1	rs71423888	14	106013509	-12121	106479692	A	C	0.896899	-1.33965	0.0219914	<2.23e-308	-0.274184	0.0444246	6.74789e-10	0.242308	3
ENSG00000282122	IGHV7-4-1	14_106016424_A_AC	14	106016424	-9206	106482296	A	AC	0.345821	-0.483163	0.0168279	5.04216e-167	-0.20715	0.0190806	1.85574e-27	0	2
ENSG00000282639	IGHV3-64D	rs11845697	14	106008855	-79718	106475018	C	T	0.894312	0.156877	0.0319108	9.13284e-07	0.209659	0.0337654	5.32231e-10	0.245165	6
ENSG00000282639	IGHV3-64D	14_106016424_A_AC	14	106016424	-72149	106482296	A	AC	0.345821	-0.419081	0.0192499	3.88306e-100	-0.318393	0.0231762	6.01847e-43	-0.155971	3
ENSG00000282639	IGHV3-64D	rs200527609	14	106049984	-38589	106506213	GGTGT	G	0.987932	-0.463126	0.0885007	1.74112e-07	-0.381118	0.092776	3.99202e-05	0.222284	13
ENSG00000282639	IGHV3-64D	rs113023232	14	106058670	-29903	106514914	G	T	0.824766	-0.591553	0.0236964	3.57371e-129	-0.514365	0.0266284	3.90841e-83	-0.0149654	2
ENSG00000282639	IGHV3-64D	rs566578949	14	106061197	-27376	106517446	A	T	0.991577	0.251448	0.106115	0.0178489	0.476598	0.108961	1.21967e-05	-0.00600441	10
ENSG00000282639	IGHV3-64D	rs10131161	14	106129759	41186	106586354	G	C	0.990297	0.458654	0.0989711	3.68099e-06	0.469087	0.0999668	2.69981e-06	-0.0279121	8
ENSG00000282639	IGHV3-64D	rs115727715	14	106148311	59738	106605000	A	G	0.881878	-0.24176	0.029915	8.08493e-16	-0.387582	0.0353398	5.48835e-28	0.424756	4
ENSG00000282639	IGHV3-64D	rs56202125	14	106165866	77293	106622554	C	T	0.972651	0.394191	0.0581133	1.32344e-11	0.580457	0.066633	3.00514e-18	-0.00422738	5
ENSG00000282639	IGHV3-64D	rs72697403	14	106236557	147984	106693169	C	T	0.992674	0.248806	0.112528	0.0270806	0.492678	0.116482	2.34069e-05	-0.0423336	11
ENSG00000282639	IGHV3-64D	rs149607653	14	106242906	154333	106699497	TTAAA	T	0.787908	-0.611834	0.0216583	3.80264e-162	-0.59632	0.0251474	2.65014e-124	-0.128599	1
ENSG00000282639	IGHV3-64D	rs10129879	14	106293502	204929	106750096	A	G	0.854078	0.117524	0.0268803	1.25725e-05	0.127146	0.0288895	1.07701e-05	-0.024789	9
ENSG00000282639	IGHV3-64D	rs12586796	14	106416287	327714	106872203	T	G	0.870455	-0.192984	0.0283704	1.16032e-11	-0.118985	0.0293206	4.94788e-05	-0.0275831	14
ENSG00000282639	IGHV3-64D	rs587609069	14	106453525	364952	106909426	G	A	0.991067	-0.493794	0.10204	1.34562e-06	-0.535182	0.103548	2.36045e-07	0.0018454	7
ENSG00000282639	IGHV3-64D	rs578259711	14	106545747	457174	107001737	T	C	0.99452	-0.455736	0.129895	0.000454951	-0.523211	0.132859	8.21324e-05	-0.0670426	15
ENSG00000282639	IGHV3-64D	rs736802	14	106772457	683884	107180699	G	C	0.72119	-0.167832	0.0218681	2.00754e-14	-0.0931887	0.0223932	3.16207e-05	0	12
ENSG00000282651	IGHV5-10-1	rs11845697	14	106008855	-99609	106475018	C	T	0.894312	0.157993	0.0304317	2.17255e-07	0.200303	0.0322567	5.31058e-10	0.245165	5
ENSG00000282651	IGHV5-10-1	14_106016424_A_AC	14	106016424	-92040	106482296	A	AC	0.345821	-0.378446	0.0184603	1.75952e-89	-0.297303	0.0219411	7.91756e-42	-0.155971	3
ENSG00000282651	IGHV5-10-1	rs200527609	14	106049984	-58480	106506213	GGTGT	G	0.987932	-0.640874	0.0841482	3.15091e-14	-0.520049	0.0886213	4.40501e-09	-0.00939159	8
ENSG00000282651	IGHV5-10-1	rs566578949	14	106061197	-47267	106517446	A	T	0.991577	0.256483	0.101218	0.0113101	0.575246	0.103909	3.09394e-08	-0.0179571	11
ENSG00000282651	IGHV5-10-1	rs113460079	14	106062316	-46148	106518565	C	T	0.823021	-0.577785	0.0227948	7.27009e-133	-0.510207	0.0255461	9.64887e-89	-0.0221914	2
ENSG00000282651	IGHV5-10-1	rs10133557	14	106126886	18422	106583481	T	C	0.991393	0.500875	0.100076	5.79453e-07	0.60403	0.10107	2.2817e-09	-0.0280114	6
ENSG00000282651	IGHV5-10-1	rs115727715	14	106148311	39847	106605000	A	G	0.881878	-0.123181	0.02868	1.78247e-05	-0.207229	0.0326275	2.1342e-10	0.424756	4
ENSG00000282651	IGHV5-10-1	rs56202125	14	106165866	57402	106622554	C	T	0.972651	0.379545	0.0554311	8.51605e-12	0.361407	0.0630306	9.81879e-09	-0.0814869	9
ENSG00000282651	IGHV5-10-1	rs149607653	14	106242906	134442	106699497	TTAAA	T	0.787908	-0.664309	0.0201289	9.34665e-215	-0.65083	0.023842	4.52129e-164	-0.128599	1
ENSG00000282651	IGHV5-10-1	rs10129879	14	106293502	185038	106750096	A	G	0.854078	0.151286	0.0255986	3.66685e-09	0.162946	0.0274818	3.04334e-09	-0.0300298	7
ENSG00000282651	IGHV5-10-1	rs138094331	14	106464892	356428	106920817	C	T	0.993926	0.467584	0.118069	7.59864e-05	0.476774	0.120923	8.0541e-05	-0.0109898	14
ENSG00000282651	IGHV5-10-1	rs578259711	14	106545747	437283	107001737	T	C	0.99452	-0.571145	0.123792	4.06147e-06	-0.704052	0.124811	1.69096e-08	-0.0216828	10
ENSG00000282651	IGHV5-10-1	rs17112952	14	106563641	455177	107019630	G	A	0.86666	-0.159438	0.0265998	2.20285e-09	-0.134653	0.0274774	9.56008e-07	0.120189	12
ENSG00000282651	IGHV5-10-1	rs12891335	14	106710695	602231	107165942	C	T	0.983903	0.385465	0.0738019	1.83785e-07	0.334964	0.0749236	7.79517e-06	0	13
ENSG00000282885	AL627171.4	rs55846421	14	49843683	-20643	50310401	T	C	0.788858	0.381486	0.0234464	6.23656e-58	0.381486	0.0241009	1.9711e-56	0	1
ENSG00000284930	AC005280.2	rs12885192	14	72932998	-533169	73399706	C	T	0.712121	-0.0451991	0.00851417	1.15567e-07	-0.0710665	0.0106267	2.2693e-11	0.211888	3
ENSG00000284930	AC005280.2	rs214263	14	73186207	-279960	73652915	G	C	0.814791	0.157413	0.00978066	9.37278e-57	0.136695	0.0107141	2.79578e-37	0.0679355	1
ENSG00000284930	AC005280.2	rs17182286	14	73282200	-183967	73748908	G	A	0.610117	0.124606	0.00771632	4.09798e-57	0.0466108	0.0108991	1.89777e-05	0.493621	4
ENSG00000284930	AC005280.2	rs8015077	14	73461751	-4416	73928457	A	G	0.276717	0.131829	0.00845002	1.60475e-53	0.094098	0.0115722	4.24382e-16	0.0663666	2
ENSG00000284930	AC005280.2	rs61987143	14	73576464	110297	74043168	G	A	0.943742	0.1689	0.0172957	2.59425e-22	0.0774098	0.0181628	2.02618e-05	0	5
ENSG00000284959	AC007262.2	rs111229401	14	81033555	-136874	81499899	G	A	0.974659	-0.295543	0.0376513	5.15e-15	-0.237879	0.0380808	4.19246e-10	-0.0759267	3
ENSG00000284959	AC007262.2	rs377164019	14	81117554	-52875	81583898	C	CAA	0.764392	0.162446	0.0136427	3.18705e-32	0.112553	0.0147539	2.37126e-14	-0.340053	2
ENSG00000284959	AC007262.2	rs12590557	14	81155320	-15109	81621664	C	A	0.288429	-0.175212	0.0128588	1.74967e-41	-0.143168	0.0140888	2.93435e-24	0.17833	1
ENSG00000284959	AC007262.2	rs76637428	14	81307711	137282	81774055	T	C	0.922962	0.0334378	0.0220679	0.129783	0.0956418	0.0224951	2.12177e-05	0	4
ENSG00000285006	AC005280.3	rs214263	14	73186207	-277435	73652915	G	C	0.814791	0.123521	0.0147486	7.22711e-17	0.096649	0.0154202	3.66446e-10	-0.223227	1
ENSG00000285006	AC005280.3	rs12184969	14	73186335	-277307	73653043	C	T	0.815538	-0.0875646	0.014632	2.33427e-09	-0.071475	0.0151258	2.29695e-06	-0.0646378	3
ENSG00000285006	AC005280.3	rs11621702	14	73481562	17920	73948267	C	T	0.893768	-0.111363	0.0187658	3.16462e-09	-0.100218	0.0191078	1.56409e-07	0	2
ENSG00000285664	AL139317.5	rs1254975	14	52745550	-46206	53212268	G	A	0.388475	0.526266	0.0156158	6.40081e-223	0.526266	0.0173588	6.84476e-202	0	1
ENSG00000285774	AL133444.1	rs56242434	14	54694180	6262	55160898	GT	G	0.661567	0.0638479	0.0129154	7.94211e-07	0.0936416	0.0130756	7.97563e-13	-0.0515	3
ENSG00000285774	AL133444.1	rs28707162	14	54712525	24607	55179243	G	A	0.864934	0.561571	0.0157544	3.42292e-246	0.560211	0.0177987	1.91503e-217	0.0561776	1
ENSG00000285774	AL133444.1	rs7148113	14	54722996	35078	55189714	A	G	0.0340635	0.345539	0.0335306	1.22813e-24	0.303234	0.03426	8.67687e-19	0.0682643	2
ENSG00000285774	AL133444.1	rs17127812	14	54724964	37046	55191682	A	G	0.843341	0.0855857	0.0170585	5.43926e-07	0.0732953	0.0171929	2.01599e-05	0	4
ENSG00000285966	AC007686.4	rs1861425	14	76724855	-275754	77191198	C	T	0.244322	0.0622259	0.0186439	0.000851708	0.0789648	0.0186688	2.33933e-05	-0.0235946	2
ENSG00000285966	AC007686.4	rs2160664	14	77076151	75542	77542494	G	A	0.666987	0.645157	0.0140161	<2.23e-308	0.646809	0.0167856	<2.23e-308	0	1
ENSG00000286423	AC004817.5	rs193442	14	71353717	109876	71820434	A	G	0.520494	0.0831899	0.0184622	6.76938e-06	0.0831899	0.0185002	6.90167e-06	0	1
ENSG00000286861	AL049779.4	rs10130096	14	67520936	-118739	67987653	A	G	0.557612	-0.0591729	0.0177679	0.000874224	-0.0757577	0.0178263	2.13998e-05	-0.0418779	3
ENSG00000286861	AL049779.4	rs11417718	14	67668661	28986	68135378	G	GA	0.376702	-0.299842	0.0171392	2.04767e-66	-0.281609	0.0182839	1.58555e-53	-0.261776	1
ENSG00000286861	AL049779.4	rs145099242	14	68122960	483285	68589677	A	AAC	0.853756	0.212424	0.0247064	1.09462e-17	0.117738	0.0257879	4.97965e-06	0	2
ENSG00000286931	AL136419.3	rs142772222	14	23819889	-187296	24289098	G	A	0.933784	0.176037	0.0353176	6.44184e-07	0.152025	0.0356007	1.95234e-05	0.0768671	7
ENSG00000286931	AL136419.3	rs146794478	14	23877467	-129718	24346676	GA	G	0.855018	0.149131	0.0251739	3.36788e-09	0.163137	0.0261831	4.64523e-10	0.206908	4
ENSG00000286931	AL136419.3	rs1957682	14	23884104	-123081	24353313	A	T	0.22116	0.181621	0.0206289	1.83021e-18	0.10109	0.0216775	3.11099e-06	-0.161603	6
ENSG00000286931	AL136419.3	rs117487342	14	23988804	-18381	24458013	G	A	0.920889	-0.35765	0.0321786	2.42326e-28	-0.275144	0.0332983	1.42031e-16	-0.11867	3
ENSG00000286931	AL136419.3	rs10147475	14	24020026	12841	24489235	A	G	0.84375	0.247397	0.0237255	3.51735e-25	0.234814	0.0245027	9.40974e-22	-0.0512249	2
ENSG00000286931	AL136419.3	rs369278356	14	24023860	16675	24493069	T	C	0.978899	-0.284974	0.0602794	2.33973e-06	-0.311723	0.0609108	3.093e-07	-0.0189843	5
ENSG00000286931	AL136419.3	rs76135054	14	24038223	31038	24507432	T	G	0.973707	0.573801	0.0531204	7.02269e-27	0.598528	0.0543449	3.28925e-28	0	1
ENSG00000287346	AL132712.2	rs6576010	14	103883265	10117	104349602	A	G	0.419572	-0.161667	0.0179671	3.28893e-19	-0.161667	0.0181158	4.49391e-19	0	1
ENSG00000287385	AL121820.3	rs17756782	14	68659078	47346	69125795	G	C	0.742869	0.11111	0.0176742	3.5433e-10	0.11111	0.0177435	3.79965e-10	0	1
ENSG00000287991	AL162151.3	rs140914869	14	98926431	-73140	99392768	G	T	0.992012	-0.47584	0.0936142	3.86155e-07	-0.529687	0.0941472	1.84266e-08	-0.0197124	4
ENSG00000287991	AL162151.3	rs147669151	14	98984944	-14627	99451281	G	A	0.97555	-1.68719	0.0473904	1.15477e-245	-1.62192	0.0546282	1.02975e-193	0.219215	1
ENSG00000287991	AL162151.3	rs11846805	14	98986832	-12739	99453169	C	T	0.6723	-0.269855	0.0174857	1.93639e-52	-0.126654	0.0187816	1.54595e-11	0.13017	2
ENSG00000287991	AL162151.3	rs59275675	14	98999371	-200	99465708	G	A	0.989114	-0.468772	0.0790551	3.25516e-09	-0.418482	0.0802453	1.83778e-07	-0.0819579	6
ENSG00000287991	AL162151.3	rs11623894	14	99015090	15519	99481427	G	C	0.627632	0.135238	0.017163	4.06059e-15	0.103888	0.0176926	4.31092e-09	-0.120276	3
ENSG00000287991	AL162151.3	rs7141243	14	99055096	55525	99521433	G	A	0.679431	-0.11979	0.0181044	4.09073e-11	-0.0971267	0.0183369	1.17853e-07	0	5
ENSG00000288044	AL096870.10	rs12885593	14	24289357	18144	24758563	G	A	0.487865	-0.0824578	0.0125989	6.59981e-11	-0.0824578	0.0126552	7.23417e-11	0	1
ENSG00000288302	AL132709.8	rs884151	14	101133023	11714	101599360	G	A	0.346586	-0.317497	0.0145274	7.27628e-101	-0.281888	0.015598	5.29266e-73	-0.214176	1
ENSG00000288302	AL132709.8	rs2184594	14	101144937	23628	101611274	T	C	0.557005	0.220571	0.0144014	1.07973e-51	0.162732	0.0151042	4.56874e-27	0	2
ENSG00000021776	AQR	rs397760479	15	34911905	-57837	35204106	G	GAGTTTCAT	0.167875	-0.12062	0.00879316	5.21227e-42	-0.109206	0.0090646	1.99789e-33	0.149287	1
ENSG00000021776	AQR	rs189848878	15	34947263	-22479	35239464	G	A	0.899915	-0.114997	0.0108974	9.63504e-26	-0.0952174	0.0111423	1.27886e-17	0	2
ENSG00000028528	SNX1	rs12591860	15	64078623	-15500	64370822	G	A	0.277648	0.444182	0.00900209	<2.23e-308	0.444182	0.0110277	<2.23e-308	0	1
ENSG00000033800	PIAS1	rs186634814	15	67905594	-148585	68197932	T	A	0.97747	-0.0776961	0.0276064	0.00490709	-0.183681	0.0277924	3.86822e-11	-0.0397231	3
ENSG00000033800	PIAS1	rs116934048	15	68054731	552	68347069	G	T	0.953424	-0.680355	0.0163334	<2.23e-308	-0.588214	0.0194531	7.61399e-201	0.211692	1
ENSG00000033800	PIAS1	rs57025369	15	68067777	13598	68360115	A	C	0.45902	-0.246831	0.00733862	3.87203e-222	-0.200022	0.00839818	2.21116e-125	0	2
ENSG00000034053	APBA2	rs181843697	15	28301699	-582784	28546845	T	A	0.955745	-0.155115	0.0262468	3.66895e-09	-0.129543	0.0265534	1.06856e-06	-0.103196	6
ENSG00000034053	APBA2	rs1877706	15	28798365	-86118	29043511	T	G	0.44107	0.0604729	0.0106629	1.50297e-08	0.0692604	0.010906	2.14372e-10	-0.0189975	4
ENSG00000034053	APBA2	rs8041892	15	28935785	51302	29227988	C	T	0.885492	-0.282859	0.0161469	1.39454e-66	-0.259255	0.0188108	3.25864e-43	0.444343	1
ENSG00000034053	APBA2	rs112284741	15	29030220	145737	29322423	A	C	0.97014	-0.430302	0.0306846	8.68324e-44	-0.237222	0.0349854	1.19679e-11	-0.109873	3
ENSG00000034053	APBA2	rs12912104	15	29039995	155512	29332198	G	A	0.75306	-0.0734742	0.0123475	2.86912e-09	-0.139817	0.0128322	1.20661e-27	-0.0750221	2
ENSG00000034053	APBA2	rs937051	15	29113320	228837	29405523	A	G	0.0966102	-0.0694087	0.0179378	0.000110592	-0.0934869	0.0180769	2.32076e-07	0	5
ENSG00000035664	DAPK2	rs11283038	15	63986855	-85178	64279054	G	GCTGAGAACCA	0.374139	-0.210012	0.00783604	3.05704e-147	-0.12855	0.0097438	9.63077e-40	-0.493752	2
ENSG00000035664	DAPK2	rs11631399	15	64015658	-56375	64307857	G	T	0.861874	0.341347	0.0106454	5.83573e-204	0.259322	0.0134733	1.49368e-82	-0.0668819	1
ENSG00000035664	DAPK2	rs117417979	15	64025658	-46375	64317857	G	A	0.962825	0.0863955	0.0212277	4.78049e-05	0.166225	0.0215044	1.0769e-14	0	3
ENSG00000041357	PSMA4	rs12442338	15	78313828	-226577	78606170	A	G	0.805562	-0.0350335	0.00695441	4.89318e-07	-0.0327205	0.00697669	2.73228e-06	-0.0171158	4
ENSG00000041357	PSMA4	rs8042849	15	78525587	-14818	78817929	C	T	0.347402	0.113749	0.00551607	1.79576e-90	0.122702	0.00646741	2.88409e-80	0.380447	1
ENSG00000041357	PSMA4	rs35212593	15	78539484	-921	78831826	G	A	0.775445	-0.00177587	0.00669326	0.790774	-0.0593181	0.00721462	2.00244e-16	-0.127753	2
ENSG00000041357	PSMA4	rs1052035	15	78549011	8606	78841353	T	C	0.94946	-0.136385	0.0125088	2.38379e-27	-0.0682552	0.0133224	3.00187e-07	0	3
ENSG00000047346	FAM214A	rs2414163	15	52605281	-104536	52897478	T	C	0.258624	-0.0127557	0.00679465	0.0605365	-0.0337917	0.00713196	2.15761e-06	-0.30874	2
ENSG00000047346	FAM214A	rs17708373	15	52653261	-56556	52945458	G	C	0.966942	-0.142249	0.0162136	2.39633e-18	-0.166873	0.0171474	2.20879e-22	0	1
ENSG00000051180	RAD51	rs141629967	15	40288247	-406527	40580448	G	A	0.994329	-1.08129	0.107819	1.96953e-23	-0.524277	0.118109	9.04075e-06	0.0428567	3
ENSG00000051180	RAD51	rs7183790	15	40649700	-45074	40941898	G	T	0.610768	-0.105886	0.0168024	3.21437e-10	-0.0868881	0.0169187	2.81215e-07	0.0733928	2
ENSG00000051180	RAD51	rs11549914	15	40844687	149913	41136885	C	T	0.99323	-1.48025	0.0969329	2.08655e-51	-1.25882	0.107795	1.65265e-31	0	1
ENSG00000058335	RASGRF1	rs4778753	15	78986811	-103962	79279153	A	T	0.440163	-0.0481649	0.0179172	0.00720964	-0.0778958	0.0182057	1.88039e-05	-0.174237	2
ENSG00000058335	RASGRF1	rs3784535	15	79004668	-86105	79297010	G	A	0.728553	-0.176309	0.0199052	1.14595e-18	-0.191459	0.0203748	5.62221e-21	0	1
ENSG00000062524	LTK	rs1200340	15	41509791	-4096	41801989	G	A	0.575074	0.0722261	0.0129697	2.70934e-08	0.0781504	0.0130724	2.25508e-09	-0.100917	1
ENSG00000062524	LTK	rs11631845	15	41514189	302	41806387	G	T	0.986746	0.237088	0.0580349	4.47675e-05	0.271179	0.0584145	3.44497e-06	0	2
ENSG00000064726	BTBD1	rs201916157	15	82243666	-823586	82536007	TCAGGCTTCCTATACAA	T	0.886065	-0.149956	0.0135565	4.31459e-28	-0.112605	0.0158512	1.21301e-12	-0.0121634	4
ENSG00000064726	BTBD1	rs140791783	15	82275955	-791297	82568296	G	A	0.994701	-0.32262	0.0589696	4.71166e-08	-0.325337	0.0593899	4.30217e-08	-0.0402909	6
ENSG00000064726	BTBD1	rs1256433	15	82856829	-210423	83525581	G	A	0.829016	0.118953	0.0114337	4.4902e-25	0.0856189	0.011818	4.33044e-13	-0.0282678	3
ENSG00000064726	BTBD1	rs67822554	15	83028268	-38984	83697020	G	A	0.894068	0.156282	0.0142	7.89692e-28	0.112636	0.0150871	8.28433e-14	-0.130877	2
ENSG00000064726	BTBD1	rs62010181	15	83093533	26281	83762285	A	G	0.674001	-0.104814	0.00905724	1.48737e-30	-0.106556	0.00955	6.56946e-29	-0.103408	1
ENSG00000064726	BTBD1	rs147628133	15	83143167	75915	83811919	C	T	0.982936	-0.0913589	0.0332721	0.00605932	-0.132605	0.0336719	8.21143e-05	-0.0259324	9
ENSG00000064726	BTBD1	rs79081396	15	83311601	244349	83980353	A	G	0.94468	-0.195293	0.0187871	4.90741e-25	-0.123762	0.0219518	1.72125e-08	-0.0287556	5
ENSG00000064726	BTBD1	rs189756724	15	83353503	286251	84022255	C	T	0.990741	0.311979	0.0447886	3.72833e-12	0.193653	0.0464445	3.05186e-05	-0.00107694	7
ENSG00000064726	BTBD1	rs117184972	15	83685750	618498	84354502	G	A	0.971465	-0.118291	0.0254914	3.57278e-06	-0.105019	0.025687	4.34329e-05	0	8
ENSG00000066933	MYO9A	rs75484736	15	71987387	-131190	72279728	A	G	0.981078	0.337126	0.0317224	4.42271e-26	0.446681	0.034154	4.37262e-39	0.0699688	2
ENSG00000066933	MYO9A	rs12442886	15	72181270	62693	72473611	T	C	0.244369	-0.267636	0.00935945	8.67857e-166	-0.27518	0.010161	1.60517e-161	0.0501246	1
ENSG00000066933	MYO9A	rs76804854	15	73094009	975432	73386350	C	T	0.994595	-0.0693057	0.0596128	0.245053	-0.268597	0.0633599	2.24292e-05	0	3
ENSG00000067141	NEO1	rs35791582	15	72742161	-309549	73034502	T	TG	0.908109	0.175122	0.0224328	7.21409e-15	0.199522	0.0231004	5.76053e-18	-0.127346	3
ENSG00000067141	NEO1	rs7178831	15	72974988	-76722	73267329	A	T	0.259436	-0.216466	0.0145722	8.43098e-49	-0.292862	0.0163757	1.57464e-71	0.178757	2
ENSG00000067141	NEO1	rs34846029	15	72993052	-58658	73285393	G	C	0.895386	-0.535218	0.019631	6.03847e-152	-0.181135	0.0271568	2.55856e-11	-0.221474	4
ENSG00000067141	NEO1	rs141982291	15	73051234	-476	73343575	AACC	A	0.609255	0.436252	0.01201	1.71893e-254	0.465832	0.0156302	3.54431e-195	-0.318816	1
ENSG00000067141	NEO1	rs11462324	15	73120631	68921	73412972	C	CT	0.844116	-0.532643	0.0164221	3.44633e-208	-0.154647	0.0246273	3.39682e-10	0	5
ENSG00000067221	STOML1	rs11636934	15	73982829	-11793	74275170	A	G	0.727644	0.329163	0.0149548	3.28007e-102	0.186436	0.0171291	1.37186e-27	0.411593	2
ENSG00000067221	STOML1	rs11633520	15	73992464	-2158	74284805	C	G	0.431798	0.396289	0.0132127	8.22413e-181	0.327324	0.0157769	1.30481e-95	0	1
ENSG00000067225	PKM	rs1054259	15	71780158	-451664	72072497	C	T	0.0585672	-0.0464301	0.0104084	8.3578e-06	-0.0464301	0.0104291	8.50826e-06	0	1
ENSG00000067369	TP53BP1	rs2242068	15	43407106	-103622	43699304	C	G	0.894463	0.0509878	0.0113586	7.33221e-06	0.0509878	0.0113822	7.47738e-06	0	1
ENSG00000068305	MEF2A	rs12915746	15	99477143	-88274	100017348	A	G	0.866471	0.0593966	0.0111412	1.02171e-07	0.0594546	0.0112432	1.23628e-07	-0.0946097	4
ENSG00000068305	MEF2A	rs7170320	15	99496155	-69262	100036360	T	C	0.257579	-0.0698565	0.00861108	6.29765e-16	-0.0439552	0.00883908	6.59837e-07	-0.170149	5
ENSG00000068305	MEF2A	rs756143	15	99517226	-48191	100057431	T	A	0.521263	0.137902	0.0073884	5.04354e-75	0.126967	0.00779018	1.01334e-59	0.0247002	1
ENSG00000068305	MEF2A	rs149499000	15	99691628	126211	100231833	G	T	0.830635	-0.0636061	0.0102571	6.09149e-10	-0.0651394	0.0103531	3.13802e-10	-0.077656	3
ENSG00000068305	MEF2A	rs71982844	15	99714192	148775	100254397	TGTTAA	T	0.970556	0.253251	0.0222249	1.09599e-29	0.221136	0.0226584	1.67905e-22	0	2
ENSG00000069667	RORA	rs62003261	15	60469290	-760012	60761489	T	C	0.799636	0.0565583	0.00734557	1.65666e-14	0.0559319	0.00739453	3.90965e-14	-0.0297998	1
ENSG00000069667	RORA	rs10851685	15	60563001	-666301	60855200	T	A	0.135275	-0.0363036	0.00858981	2.42068e-05	-0.0351992	0.00860955	4.34385e-05	0.0108468	4
ENSG00000069667	RORA	rs13329075	15	60704869	-524433	60997068	A	G	0.932412	0.0587705	0.0116719	4.95429e-07	0.0521421	0.0117821	9.6207e-06	0.116381	3
ENSG00000069667	RORA	rs2414681	15	60817119	-412183	61109318	C	A	0.495054	0.0366274	0.0058296	3.62533e-10	0.0338149	0.00589283	9.56187e-09	0	2
ENSG00000069869	NEDD4	rs12441843	15	55922117	-71629	56214315	G	C	0.873829	-0.499792	0.0199968	1.85151e-129	-0.576359	0.0245558	7.98575e-122	0.227903	2
ENSG00000069869	NEDD4	rs6493826	15	55935575	-58171	56227773	T	C	0.336108	0.108207	0.0148246	3.38984e-13	0.153048	0.0192504	1.8595e-15	-0.111789	4
ENSG00000069869	NEDD4	rs62045169	15	55943817	-49929	56236015	A	T	0.994056	-0.342317	0.090298	0.000151967	0.497488	0.0974764	3.3311e-07	-0.0536485	6
ENSG00000069869	NEDD4	rs72734373	15	55969985	-23761	56262183	T	G	0.691092	0.204472	0.0147607	8.64995e-43	0.116571	0.0187999	5.62398e-10	0.214268	5
ENSG00000069869	NEDD4	rs28547401	15	55997038	3292	56289236	C	A	0.970881	-1.07145	0.0397902	1.59412e-148	-1.26924	0.0437739	7.54398e-185	-0.0451467	1
ENSG00000069869	NEDD4	rs12443357	15	56013782	20036	56305980	C	T	0.934093	-0.304855	0.0277551	1.00146e-27	-0.267315	0.0311063	8.42822e-18	0.0309081	3
ENSG00000069869	NEDD4	rs201519136	15	56137734	143988	56429932	A	T	0.78654	0.0719303	0.0171168	2.69168e-05	0.0815461	0.0172261	2.20272e-06	0	7
ENSG00000069943	PIGB	rs72734795	15	54427111	-891849	54719309	G	C	0.974425	0.157733	0.0339911	3.57268e-06	0.160298	0.0340789	2.55436e-06	-0.0176388	3
ENSG00000069943	PIGB	rs493968	15	55371042	52082	55663240	A	G	0.408776	-0.069681	0.0108725	1.61086e-10	-0.0773816	0.0109651	1.70028e-12	0.0912796	2
ENSG00000069943	PIGB	rs146401630	15	55454118	135158	55746316	T	C	0.988482	0.396989	0.0495349	1.38963e-15	0.434348	0.0500786	4.19698e-18	0	1
ENSG00000069956	MAPK6	rs35696230	15	51430673	-521433	51722870	G	A	0.98546	0.160978	0.0340069	2.27029e-06	0.159859	0.0340974	2.75463e-06	0.0177513	2
ENSG00000069956	MAPK6	rs72732980	15	52079548	127442	52371745	A	G	0.896858	0.0995228	0.0133352	1.00292e-13	0.101934	0.0134371	3.30045e-14	-0.0591054	1
ENSG00000069956	MAPK6	rs143194368	15	52192167	240061	52484364	ACTT	A	0.960822	0.0831319	0.0211364	8.50756e-05	0.094838	0.0212108	7.77758e-06	0	3
ENSG00000069966	GNB5	rs143170364	15	51789445	-401924	52081642	G	A	0.964621	0.119332	0.024735	1.44917e-06	0.11653	0.025194	3.74062e-06	-0.04122	6
ENSG00000069966	GNB5	rs4774607	15	52103541	-87828	52395738	C	G	0.94379	0.182432	0.0199693	9.50512e-20	0.105432	0.0220934	1.82294e-06	-0.0568849	5
ENSG00000069966	GNB5	rs28409853	15	52155642	-35727	52447839	T	C	0.915759	0.325696	0.0158116	2.7695e-90	0.196767	0.0191926	1.15587e-24	-0.421343	2
ENSG00000069966	GNB5	rs10851508	15	52163212	-28157	52455409	G	A	0.339583	-0.13169	0.00973488	6.34889e-41	-0.119805	0.0126208	2.2528e-21	-0.261284	3
ENSG00000069966	GNB5	rs78713942	15	52178462	-12907	52470659	A	G	0.959611	-0.541133	0.0221884	1.03611e-123	-0.594036	0.0255026	5.2032e-120	-0.0237716	1
ENSG00000069966	GNB5	rs186211825	15	52192754	1385	52484951	A	G	0.992334	0.466737	0.05159	2.11685e-19	0.311255	0.0526999	3.50154e-09	0	4
ENSG00000069974	RAB27A	rs2899580	15	55199373	-119740	55491571	A	G	0.801909	0.365506	0.00792244	<2.23e-308	0.368602	0.00964207	<2.23e-308	0.0484093	1
ENSG00000069974	RAB27A	rs12442887	15	55220257	-98856	55512455	G	A	0.921257	-0.0980544	0.0142646	7.0725e-12	-0.102341	0.0144786	1.56656e-12	-0.0185143	3
ENSG00000069974	RAB27A	rs117246747	15	55231188	-87925	55523386	T	C	0.983666	0.0854228	0.0302967	0.00482958	0.188077	0.0304827	6.83101e-10	-0.0709873	4
ENSG00000069974	RAB27A	rs56042059	15	55264575	-54538	55556773	G	C	0.819287	0.138367	0.00959139	3.49033e-46	0.102277	0.00998106	1.21883e-24	-0.110069	2
ENSG00000069974	RAB27A	rs2289323	15	55376883	57770	55669081	G	C	0.936242	0.00231838	0.0154862	0.881003	0.0846348	0.0157239	7.34337e-08	0	5
ENSG00000073417	PDE8A	rs12912812	15	84004004	-976436	84672756	A	G	0.641497	-0.0509666	0.0103771	9.35094e-07	-0.0512706	0.0104031	8.29073e-07	-0.00257586	3
ENSG00000073417	PDE8A	rs12900078	15	84980738	298	85523969	G	A	0.856195	0.13799	0.0139472	7.45036e-23	0.224684	0.0177124	7.15111e-37	0.610655	1
ENSG00000073417	PDE8A	rs4842864	15	85101315	120875	85644546	C	A	0.700511	-0.00517147	0.0108766	0.634475	-0.11065	0.0136729	5.83822e-16	0	2
ENSG00000074410	CA12	rs11638022	15	63338970	-42876	63631169	C	T	0.967373	-0.288295	0.0513895	2.14071e-08	-0.241932	0.0519411	3.19594e-06	-0.0371021	2
ENSG00000074410	CA12	rs139286633	15	63417104	35258	63709303	G	A	0.987622	-0.310869	0.0812458	0.000131809	-0.352646	0.0814617	1.49803e-05	0.0379269	3
ENSG00000074410	CA12	rs12148463	15	63485762	103916	63777961	G	A	0.131956	0.250775	0.0263639	2.91732e-21	0.240543	0.0268076	2.88764e-19	0	1
ENSG00000074603	DPP8	rs62013117	15	65617073	99369	65909411	G	T	0.941027	-0.155687	0.0154819	1.50252e-23	-0.138344	0.0157482	1.5669e-18	-0.116967	2
ENSG00000074603	DPP8	rs11357605	15	65763679	245975	66056017	CAAAAA	C	0.809682	0.100473	0.00936806	1.58399e-26	0.0907624	0.0095449	1.92522e-21	0	1
ENSG00000074621	SLC24A1	rs28440980	15	65426137	-185229	65718475	A	C	0.639723	0.0775603	0.0154349	5.2238e-07	0.113769	0.0157917	5.83204e-13	-0.184058	2
ENSG00000074621	SLC24A1	rs7170081	15	65596354	-15012	65888692	G	A	0.941102	0.427961	0.0301119	6.642e-45	0.473031	0.0312359	8.32421e-52	-0.0337384	1
ENSG00000074621	SLC24A1	rs74584557	15	66105323	493957	66397661	A	C	0.990056	0.349267	0.0742686	2.64126e-06	0.336361	0.074769	6.83803e-06	0	3
ENSG00000074696	HACD3	rs660931	15	65461971	-68447	65754309	C	T	0.761827	0.0572771	0.010319	3.00458e-08	0.0605503	0.0103548	4.98825e-09	0.024477	2
ENSG00000074696	HACD3	rs60431020	15	65580504	50086	65872842	GT	G	0.759323	-0.131805	0.0100103	6.72381e-39	-0.133246	0.0101913	4.60723e-39	0	1
ENSG00000074803	SLC12A1	rs150221210	15	48330409	151971	48622606	CTTAGTACAAGCAAGGAATCAAATAGTATGTCTCTCATGTGAACAT	C	0.852819	-1.03093	0.0164476	<2.23e-308	-1.0332	0.0225043	<2.23e-308	-0.0174753	1
ENSG00000074803	SLC12A1	rs2071296	15	48332212	153774	48624409	C	G	0.994924	-0.562916	0.108683	2.32006e-07	-0.647869	0.108992	2.77879e-09	0	2
ENSG00000075131	TIPIN	rs35845765	15	66377661	-9085	66669999	G	GT	0.419212	-0.0524476	0.0182988	0.00417338	-0.178265	0.0191849	1.51507e-20	-0.300266	2
ENSG00000075131	TIPIN	rs62013664	15	66399612	12866	66691950	A	G	0.930208	-0.709337	0.0336517	2.87436e-94	-0.811458	0.0368763	2.58595e-107	0	1
ENSG00000081014	AP4E1	rs62017171	15	50615825	-292847	50908022	T	C	0.81453	-0.0839097	0.0122108	7.17949e-12	-0.0760739	0.0127044	2.12463e-09	0.215237	4
ENSG00000081014	AP4E1	rs4775904	15	50804466	-104206	51096663	T	C	0.412447	-0.194272	0.0091924	9.91271e-95	-0.112792	0.0104392	3.27165e-27	0.314685	2
ENSG00000081014	AP4E1	rs11854585	15	50988532	79860	51280729	C	T	0.794548	-0.307002	0.0108726	5.21245e-162	-0.233448	0.013193	4.59547e-70	0.351987	1
ENSG00000081014	AP4E1	rs117526885	15	51122093	213421	51414290	A	G	0.969237	-0.451131	0.0270203	8.07833e-61	-0.236813	0.0297163	1.59831e-15	0	3
ENSG00000086666	ZFAND6	rs62025525	15	79995688	-63880	80288030	G	T	0.73902	-0.0743383	0.00824857	2.89281e-19	-0.0716299	0.00832371	7.59677e-18	-0.0413686	1
ENSG00000086666	ZFAND6	rs11856039	15	80152440	92872	80444782	C	T	0.752882	0.0710647	0.00849387	7.76008e-17	0.0680477	0.00856271	1.91117e-15	0	2
ENSG00000090470	PDCD7	rs61751112	15	65119371	-14437	65411709	C	G	0.984983	-0.287974	0.0322064	5.44257e-19	-0.287974	0.0324687	7.36307e-19	0	1
ENSG00000090487	SPG21	rs1470624	15	64051425	-938885	64343624	A	G	0.992612	-0.275789	0.0440888	4.32401e-10	-0.28142	0.0453453	5.42956e-10	0.161029	2
ENSG00000090487	SPG21	rs74767782	15	64670010	-320300	64962209	T	C	0.974804	0.147723	0.0245072	1.79143e-09	0.134433	0.0250222	7.76339e-08	0.0873635	3
ENSG00000090487	SPG21	rs113340461	15	64956553	-33757	65248896	A	AAAAC	0.508956	0.135878	0.00763097	1.16435e-68	0.133276	0.00796385	7.26877e-63	0.0908018	1
ENSG00000090487	SPG21	rs147079462	15	65076803	86493	65369141	C	T	0.990478	-0.138334	0.0397391	0.000504019	-0.19522	0.0399572	1.03044e-06	0.000349631	4
ENSG00000090487	SPG21	rs528954493	15	65745578	755268	66037916	A	G	0.994742	-0.327586	0.0540199	1.43162e-09	-0.220762	0.0549432	5.86918e-05	0	5
ENSG00000092439	TRPM7	rs8029073	15	50620951	-65846	50913148	T	A	0.610583	-0.0800155	0.00534045	1.34912e-49	-0.0662561	0.00568446	2.14715e-31	0.257197	1
ENSG00000092439	TRPM7	rs7170036	15	50956106	269309	51248303	T	C	0.722116	-0.0673999	0.00583308	1.81729e-30	-0.0490248	0.00612016	1.14365e-15	0.00234171	2
ENSG00000092439	TRPM7	rs117352820	15	51527133	840336	51819330	C	T	0.967963	-0.0796658	0.0149827	1.10336e-07	-0.0617434	0.0151014	4.33981e-05	0	3
ENSG00000092445	TYRO3	rs12438252	15	41589142	31467	41881340	C	T	0.552765	0.150085	0.0194521	1.46412e-14	0.150085	0.0195749	1.75764e-14	0	1
ENSG00000092470	WDR76	rs2444030	15	43449558	-377422	43741756	C	G	0.0297103	-0.153817	0.0349126	1.07778e-05	-0.147216	0.0350167	2.62047e-05	0.045843	1
ENSG00000092470	WDR76	rs79085615	15	44439547	612567	44731745	G	A	0.920427	-0.0968936	0.0221817	1.28024e-05	-0.0926596	0.0222482	3.11597e-05	0	2
ENSG00000092529	CAPN3	rs149698681	15	42359702	204	42651900	G	C	0.977389	-0.533669	0.0224682	8.62852e-118	-0.539008	0.0238066	1.70501e-113	-0.0274928	1
ENSG00000092529	CAPN3	rs72711747	15	42480407	120909	42772605	T	C	0.962336	-0.0590108	0.0185164	0.00144739	-0.0726855	0.0185471	8.89254e-05	-0.0238934	3
ENSG00000092529	CAPN3	rs186355970	15	42514125	154627	42806323	T	C	0.976971	-0.0997641	0.0232957	1.88531e-05	-0.114525	0.0233518	9.3755e-07	0	2
ENSG00000092531	SNAP23	rs143135192	15	42493805	2572	42786003	G	A	0.953763	0.255588	0.0162346	1.91031e-54	0.202195	0.0167877	2.07963e-33	-0.0689346	2
ENSG00000092531	SNAP23	rs7180483	15	42497997	6764	42790195	G	A	0.920013	-0.262846	0.0123186	1.91519e-96	-0.112496	0.015256	1.65744e-13	0.539439	3
ENSG00000092531	SNAP23	rs4923948	15	42534625	43392	42826823	C	A	0.762582	-0.21572	0.00753981	5.96309e-166	-0.164941	0.00970202	8.12002e-65	0	1
ENSG00000103569	AQP9	rs35276106	15	57990790	-147379	58282988	C	T	0.950756	0.102208	0.0103584	9.66222e-23	0.08772	0.0105759	1.09209e-16	-0.0561463	3
ENSG00000103569	AQP9	rs3959686	15	58138259	90	58430458	A	G	0.96028	0.198782	0.0110946	1.81473e-69	0.186677	0.0115249	5.23889e-59	0.0830676	2
ENSG00000103569	AQP9	rs202126690	15	58160637	22468	58452836	G	GAA	0.463511	0.0867286	0.00428938	3.41257e-87	0.0767783	0.00460035	1.55868e-62	-0.115632	1
ENSG00000103569	AQP9	rs72743582	15	58163710	25541	58455909	T	A	0.984968	0.105345	0.0184022	1.1021e-08	0.137025	0.0186328	1.92404e-13	-0.050389	4
ENSG00000103569	AQP9	rs111459568	15	58278067	139898	58570266	CAAATAA	C	0.780857	-0.0489603	0.00533132	6.14708e-20	-0.0271059	0.0054718	7.28001e-07	0	5
ENSG00000103591	AAGAB	rs56375023	15	67156025	-99170	67448363	G	A	0.764315	0.0809556	0.00949666	2.04708e-17	0.0668752	0.0096573	4.36505e-12	-0.039197	3
ENSG00000103591	AAGAB	rs187024343	15	67209827	-45368	67502165	T	A	0.991822	-0.621603	0.0442175	5.44756e-44	-0.583016	0.0453942	9.3665e-38	0.103832	1
ENSG00000103591	AAGAB	rs2166185	15	67345146	89951	67637484	C	T	0.572784	-0.0481151	0.00817834	4.30588e-09	-0.0346545	0.00840006	3.69923e-05	-0.150942	5
ENSG00000103591	AAGAB	rs56090924	15	67592981	337786	67885319	A	G	0.969716	0.112256	0.0237856	2.43383e-06	0.100535	0.0241263	3.086e-05	-0.0306185	4
ENSG00000103591	AAGAB	rs138973846	15	67840356	585161	68132694	G	A	0.989147	0.312628	0.0395734	3.45777e-15	0.298707	0.0403018	1.24651e-13	0	2
ENSG00000103599	IQCH	rs1444934	15	67264928	10142	67557266	A	T	0.487062	-0.143753	0.0193318	1.22827e-13	-0.143753	0.019443	1.42921e-13	0	1
ENSG00000103642	LACTB	rs9888735	15	63117942	-3891	63410141	G	A	0.212096	-0.560737	0.0112855	<2.23e-308	-0.351347	0.0162696	1.98499e-103	0.539709	2
ENSG00000103642	LACTB	rs1472631	15	63131540	9707	63423739	A	G	0.481176	-0.483638	0.0091483	<2.23e-308	-0.327312	0.0135674	1.36935e-128	0.0211899	1
ENSG00000103642	LACTB	rs186115179	15	63377892	256059	63670091	A	G	0.994912	-0.489424	0.080573	1.34485e-09	-0.39226	0.0809011	1.24312e-06	0	3
ENSG00000103647	CORO2B	rs12915858	15	68625852	46859	68918191	C	G	0.864315	0.323777	0.0176922	2.71079e-72	0.42846	0.0189688	5.74661e-113	-0.190472	2
ENSG00000103647	CORO2B	rs8030733	15	68633186	54193	68925525	T	C	0.789036	0.318235	0.0147361	1.22483e-98	0.383116	0.0157315	5.32969e-131	-0.0437695	1
ENSG00000103647	CORO2B	rs149707959	15	68637643	58650	68929982	G	A	0.993584	-0.156543	0.078746	0.046876	-0.422461	0.080242	1.40319e-07	0	3
ENSG00000103653	CSK	rs12898997	15	74798008	15951	75090349	C	T	0.329821	0.141255	0.00474038	1.09142e-178	0.148386	0.00534369	1.04328e-169	-0.258342	1
ENSG00000103653	CSK	rs28431073	15	74815296	33239	75107637	A	C	0.963997	-0.0268518	0.0130466	0.039631	0.0698908	0.013508	2.29099e-07	0	2
ENSG00000103657	HERC1	rs62012828	15	63629682	-204266	63921881	C	T	0.989321	-0.145339	0.0206522	2.24442e-12	-0.1022	0.0209308	1.0462e-06	0.124188	3
ENSG00000103657	HERC1	rs59284373	15	63724428	-109520	64016627	A	G	0.683725	-0.0699906	0.00444486	1.82665e-54	-0.0641751	0.00460983	4.69941e-44	0.0920012	1
ENSG00000103657	HERC1	rs60312843	15	63786920	-47028	64079119	A	T	0.171727	-0.0512827	0.00569764	3.20898e-19	-0.0427035	0.00577419	1.4079e-13	0	2
ENSG00000103671	TRIP4	rs1466527	15	64435004	47256	64727203	C	G	0.116913	0.586165	0.0189347	1.86585e-191	0.586165	0.0207186	4.37182e-176	0	1
ENSG00000103707	MTFMT	rs144530371	15	65022345	-7294	65314683	C	T	0.978685	-0.264946	0.0434787	1.19259e-09	-0.240295	0.0438603	4.28613e-08	-0.101035	2
ENSG00000103707	MTFMT	rs4776661	15	65023623	-6016	65315961	T	C	0.5915	0.0909232	0.0130587	3.80637e-12	0.0897562	0.0132538	1.26908e-11	0.101645	1
ENSG00000103707	MTFMT	rs188718836	15	65029442	-197	65321780	A	T	0.981912	-0.177977	0.0473317	0.000171867	-0.216515	0.0476379	5.49318e-06	0	3
ENSG00000103723	AP3B2	rs117307189	15	82613007	-96939	83281758	C	G	0.984253	-0.427367	0.0781383	4.75362e-08	-0.597003	0.0787007	3.30605e-14	-0.00746609	2
ENSG00000103723	AP3B2	rs148738467	15	82621070	-88876	83289821	G	A	0.969073	-1.28341	0.0538855	2.16242e-118	-0.352587	0.0613003	8.83004e-09	0.370612	3
ENSG00000103723	AP3B2	rs4627310	15	82708330	-1616	83377082	T	A	0.801127	-1.12838	0.0182401	<2.23e-308	-1.0669	0.0264542	<2.23e-308	0.144878	1
ENSG00000103723	AP3B2	rs2890313	15	82748701	38755	83417453	C	A	0.220722	-0.28753	0.023582	1.10683e-33	-0.115171	0.0242722	2.08555e-06	0	4
ENSG00000103740	ACSBG1	rs375546515	15	77861271	-384417	78153613	T	C	0.992243	-0.211733	0.0570156	0.000206737	-0.240889	0.0571331	2.48374e-05	-0.0379422	3
ENSG00000103740	ACSBG1	rs9920103	15	78143185	-102503	78435527	C	T	0.523358	-0.126587	0.00983466	2.80889e-37	-0.115909	0.0103022	2.29283e-29	0.243131	1
ENSG00000103740	ACSBG1	rs74024181	15	78170625	-75063	78462967	C	T	0.948949	-0.182543	0.0230693	3.12327e-15	-0.119963	0.0239078	5.22835e-07	0	2
ENSG00000103769	RAB11A	rs75076240	15	65883627	157573	66175965	C	T	0.893624	-0.136211	0.0128074	4.06992e-26	-0.136211	0.0129575	7.59656e-26	0	1
ENSG00000103811	CTSH	rs16970287	15	78935915	-13659	79228257	A	G	0.909949	0.309632	0.0187201	9.40381e-60	0.407208	0.0194744	4.35299e-97	-0.0843072	2
ENSG00000103811	CTSH	rs62013199	15	78937302	-12272	79229644	A	G	0.910254	-0.452543	0.0180757	7.28e-130	-0.383498	0.0224561	2.17557e-65	-0.11538	3
ENSG00000103811	CTSH	rs34593439	15	78942615	-6959	79234957	G	A	0.895428	0.945162	0.0115034	<2.23e-308	0.958634	0.0178571	<2.23e-308	-0.0713604	1
ENSG00000103811	CTSH	rs4778730	15	78960979	11405	79253321	T	G	0.963026	-0.178238	0.0291092	9.93534e-10	0.247423	0.0339208	3.00562e-13	-0.0391234	4
ENSG00000103811	CTSH	rs2870087	15	78997095	47521	79289437	C	T	0.204634	-0.0730878	0.0138148	1.2756e-07	-0.058673	0.0138681	2.32863e-05	0	5
ENSG00000103852	TTC23	rs4965224	15	99248261	-2962	99788466	C	G	0.223149	0.549585	0.0232562	1.10406e-116	0.195602	0.0281243	3.52752e-12	0.502125	2
ENSG00000103852	TTC23	rs10152794	15	99260493	9270	99800698	G	A	0.528477	0.663996	0.0174022	2.58022e-277	0.587992	0.0225947	2.68776e-149	0	1
ENSG00000103855	CD276	rs12591473	15	73675144	-8822	73967485	T	A	0.431714	0.112728	0.018532	1.27529e-09	0.126502	0.0186573	1.19907e-11	0.0759556	2
ENSG00000103855	CD276	rs77890799	15	73679864	-4102	73972205	C	T	0.989759	-0.846746	0.088919	2.63872e-21	-0.892205	0.0900112	3.68624e-23	0	1
ENSG00000103876	FAH	rs77013706	15	80080705	-71785	80373047	C	T	0.930915	-0.076647	0.0188148	4.70304e-05	-0.125757	0.019954	2.93171e-10	0.189294	6
ENSG00000103876	FAH	rs870184	15	80098716	-53774	80391058	G	T	0.362562	0.147052	0.0097424	2.72523e-50	0.172587	0.0105542	4.17876e-60	-0.1377	1
ENSG00000103876	FAH	rs35252136	15	80150006	-2484	80442348	G	C	0.639765	0.180198	0.00963414	2.53568e-75	0.109701	0.012382	8.01931e-19	0.375008	3
ENSG00000103876	FAH	rs11855351	15	80152335	-155	80444677	G	A	0.930393	0.130212	0.018664	3.44985e-12	0.188835	0.0218956	6.44678e-18	0.277336	4
ENSG00000103876	FAH	rs28561542	15	80155569	3079	80447911	C	T	0.534784	-0.118951	0.00944935	9.34957e-36	-0.0935538	0.010919	1.05286e-17	-0.265097	5
ENSG00000103876	FAH	rs11852901	15	80161629	9139	80453971	C	T	0.920563	0.382364	0.0166128	4.30281e-111	0.245985	0.0203748	1.46731e-33	-0.0441657	2
ENSG00000103876	FAH	rs117619181	15	80175830	23340	80468172	A	G	0.983383	-0.0810595	0.0369829	0.0284429	-0.161242	0.0383727	2.64568e-05	-0.00732089	8
ENSG00000103876	FAH	rs118059571	15	80223213	70723	80515555	G	T	0.979692	-0.166885	0.0335272	6.6711e-07	-0.145965	0.0341918	1.96358e-05	0	7
ENSG00000103888	CEMIP	rs12324314	15	80788584	9241	81080925	A	G	0.939293	-0.191396	0.0359475	1.06114e-07	-0.179172	0.0361067	6.96704e-07	-0.0553779	2
ENSG00000103888	CEMIP	rs1104876	15	80832007	52664	81124348	T	A	0.75661	0.0967296	0.019617	8.47089e-07	0.0972942	0.019699	7.85103e-07	-0.0249633	3
ENSG00000103888	CEMIP	rs12905722	15	80915488	136145	81207829	T	C	0.137635	0.306772	0.0247566	1.0227e-34	0.30908	0.0251712	1.17272e-34	0	1
ENSG00000103932	RPAP1	rs2274858	15	41525169	-19100	41817367	A	G	0.487418	0.483937	0.00889434	<2.23e-308	0.401739	0.013652	2.46943e-190	0.575004	1
ENSG00000103932	RPAP1	rs12442382	15	41539155	-5114	41831353	C	A	0.604753	0.388973	0.0103265	3.57901e-271	0.152803	0.0142716	9.45466e-27	0	2
ENSG00000103942	HOMER2	rs1256430	15	82850720	-135433	83519472	G	A	0.852516	0.00721905	0.0156042	0.643647	0.129694	0.0177093	2.41605e-13	0.391734	3
ENSG00000103942	HOMER2	rs397771292	15	82877864	-108289	83546616	T	TG	0.486438	-0.160653	0.0106352	2.29693e-50	-0.177277	0.012653	1.34154e-44	-0.160632	1
ENSG00000103942	HOMER2	rs11259961	15	82945706	-40447	83614458	G	C	0.964719	-0.184777	0.0296676	5.13388e-10	-0.199127	0.0323393	7.39295e-10	0.304346	4
ENSG00000103942	HOMER2	rs561239746	15	82997965	11812	83666717	A	AC	0.917443	-0.170858	0.0196581	4.88836e-18	-0.119133	0.0233236	3.25856e-07	0.338419	5
ENSG00000103942	HOMER2	rs8040457	15	83067174	81021	83735926	C	G	0.580294	0.0811764	0.0111927	4.76582e-13	0.0978041	0.0128478	2.6875e-14	0	2
ENSG00000103966	EHD4	rs142733061	15	41741985	-230572	42034183	C	T	0.976425	-0.259074	0.035026	1.64891e-13	-0.276729	0.0353276	4.75595e-15	-0.0201698	5
ENSG00000103966	EHD4	rs12593435	15	41874277	-98280	42166475	G	A	0.873174	-0.271357	0.0152954	3.44678e-68	-0.337942	0.0161118	1.11377e-97	-0.0785047	1
ENSG00000103966	EHD4	rs34180124	15	41908697	-63860	42200895	T	A	0.960408	-0.43232	0.0264397	1.79085e-58	-0.497023	0.0273976	1.50981e-73	-0.0479257	2
ENSG00000103966	EHD4	rs72625199	15	41927975	-44582	42220173	G	A	0.920089	0.0998874	0.0193594	2.57751e-07	0.111187	0.0196387	1.49958e-08	-0.0602397	7
ENSG00000103966	EHD4	rs16972296	15	41936843	-35714	42229041	C	T	0.887527	-0.217474	0.0163814	1.6684e-39	-0.248915	0.0170135	1.79714e-48	-0.0507678	3
ENSG00000103966	EHD4	rs112854755	15	41972754	197	42264952	G	A	0.979436	0.563756	0.0363016	4.62405e-53	0.409564	0.0404888	4.71639e-24	-0.388255	4
ENSG00000103966	EHD4	rs2412653	15	41973038	481	42265236	G	A	0.119192	-0.16836	0.0161361	3.29901e-25	-0.107287	0.018065	2.86913e-09	0	6
ENSG00000103978	TMEM87A	rs145223661	15	42148428	-125156	42440626	G	A	0.992492	-0.258104	0.0702339	0.000240616	-0.27374	0.0704278	0.000101568	-0.0377612	5
ENSG00000103978	TMEM87A	rs1619030	15	42166836	-106748	42459034	T	C	0.866081	0.127943	0.0177926	7.4712e-13	0.154002	0.0180779	1.6124e-17	-0.0931566	2
ENSG00000103978	TMEM87A	rs79715588	15	42181002	-92582	42473200	G	C	0.954288	-0.198376	0.029556	2.15204e-11	-0.15366	0.0298985	2.75635e-07	-0.0366209	4
ENSG00000103978	TMEM87A	rs77215191	15	42211480	-62104	42503678	C	T	0.976427	1.13794	0.0368812	2.62095e-190	1.15577	0.0406572	9.3488e-178	-0.0304799	1
ENSG00000103978	TMEM87A	rs151125092	15	42251451	-22133	42543649	T	A	0.971906	-0.240145	0.0373835	1.46211e-10	-0.194626	0.0376798	2.40108e-07	0	3
ENSG00000103994	ZNF106	rs577185237	15	42415739	-75402	42707937	GTTTT	G	0.881539	0.0987756	0.00948436	4.01667e-25	0.116125	0.00966415	2.92739e-33	-0.0731128	2
ENSG00000103994	ZNF106	rs143135192	15	42493805	2664	42786003	G	A	0.953763	0.0901155	0.0146571	8.4922e-10	0.0836637	0.014817	1.63796e-08	-0.100476	3
ENSG00000103994	ZNF106	rs62019287	15	42520524	29383	42812722	T	G	0.84626	-0.107496	0.00846132	2.2425e-36	-0.113602	0.00868945	4.66483e-39	0	1
ENSG00000103995	CEP152	rs16961550	15	48755157	-55989	49047354	T	A	0.960695	-0.262726	0.0337928	9.25703e-15	-0.232132	0.034147	1.06067e-11	-0.0829825	3
ENSG00000103995	CEP152	rs10162969	15	48777325	-33821	49069522	G	A	0.875239	0.404069	0.0192432	1.36036e-93	0.374113	0.0202194	1.96589e-76	-0.0541506	1
ENSG00000103995	CEP152	rs77379665	15	48790312	-20834	49082509	C	T	0.96606	-0.65462	0.0348955	9.64833e-76	-0.627819	0.0362093	2.40426e-67	0	2
ENSG00000104043	ATP8B4	rs12185124	15	49855583	-327234	50147780	T	C	0.687051	-0.029657	0.0137687	0.0312965	-0.096948	0.0139789	4.05317e-12	0.125874	3
ENSG00000104043	ATP8B4	rs935195	15	49935943	-246874	50228140	C	G	0.413336	0.186201	0.0125479	1.05199e-48	0.0930289	0.0136895	1.07831e-11	0.279705	4
ENSG00000104043	ATP8B4	rs41362650	15	50077178	-105639	50369375	A	G	0.752388	0.416257	0.0129767	4.25752e-204	0.483791	0.0161192	6.57279e-198	-0.248468	1
ENSG00000104043	ATP8B4	rs35552081	15	50113524	-69293	50405721	AC	A	0.824286	0.143725	0.0168435	1.90731e-17	0.197674	0.0214061	2.59561e-20	0.33832	2
ENSG00000104043	ATP8B4	rs12909011	15	50116928	-65889	50409125	G	A	0.688275	-0.0427194	0.0139507	0.00220998	0.0824689	0.0165643	6.40104e-07	-0.128118	6
ENSG00000104043	ATP8B4	rs74012177	15	50151104	-31713	50443301	T	C	0.947391	0.259958	0.0277637	1.17469e-20	0.225484	0.0339569	3.13035e-11	0	5
ENSG00000104047	DTWD1	rs7178101	15	49460497	-160540	49752694	T	C	0.2806	-0.174975	0.0166142	1.19917e-25	-0.0878338	0.0183597	1.71797e-06	-0.413041	2
ENSG00000104047	DTWD1	rs8033476	15	49660743	39706	49952940	A	G	0.381302	0.226952	0.0147843	6.47135e-52	0.195158	0.0165305	3.63631e-32	0	1
ENSG00000104064	GABPB1	rs11630045	15	50316082	-39326	50608279	G	C	0.425075	0.0446693	0.0103183	1.52848e-05	0.0446693	0.0103378	1.55338e-05	0	1
ENSG00000104081	BMF	rs749749	15	40057930	-50962	40350131	T	C	0.542371	0.0475354	0.0091951	2.44392e-07	0.0651307	0.00928454	2.30011e-12	-0.0495344	2
ENSG00000104081	BMF	rs16970325	15	40080930	-27962	40373131	C	T	0.914938	-0.0974839	0.0167569	6.37307e-09	-0.0815821	0.0168468	1.28162e-06	-0.0298785	3
ENSG00000104081	BMF	rs62018159	15	40105220	-3672	40397421	G	A	0.791206	0.226619	0.0110657	2.6185e-89	0.233607	0.0116316	1.02143e-89	0	1
ENSG00000104093	DMXL2	rs4775945	15	51483712	-139121	51775909	C	A	0.236485	0.135621	0.00583627	4.33843e-113	0.139932	0.00618219	1.97234e-113	0.0666692	1
ENSG00000104093	DMXL2	rs9672480	15	51696543	73710	51988740	C	T	0.981772	-0.176994	0.0190227	2.02746e-20	-0.20542	0.0192329	1.25396e-26	0	2
ENSG00000104129	DNAJC17	rs8036817	15	40678526	-128952	40970724	C	A	0.48962	-0.000825099	0.0105419	0.937618	-0.0569518	0.0119801	1.99562e-06	-0.481544	2
ENSG00000104129	DNAJC17	rs62018585	15	40804407	-3071	41096605	G	A	0.651476	-0.0915359	0.0108194	3.53101e-17	-0.111017	0.012457	5.01092e-19	0.0902749	1
ENSG00000104129	DNAJC17	rs11549914	15	40844687	37209	41136885	C	T	0.99323	-0.297561	0.0624223	1.92802e-06	-0.257337	0.0628193	4.19504e-05	0.00344078	3
ENSG00000104129	DNAJC17	rs147527396	15	41317783	510305	41609981	A	G	0.993679	-0.311384	0.0649912	1.70985e-06	-0.267934	0.0654889	4.28996e-05	0	4
ENSG00000104133	SPG11	rs118098891	15	44307685	-355993	44599883	G	A	0.968254	-0.0874247	0.0149254	5.02453e-09	-0.0778151	0.0151191	2.64939e-07	-0.1377	1
ENSG00000104133	SPG11	rs2556560	15	44529645	-134033	44821843	A	G	0.573003	0.0284489	0.00523405	5.74893e-08	0.0247354	0.00529894	3.04151e-06	0	2
ENSG00000104154	SLC30A4	rs182824957	15	45199477	-323278	45491675	A	G	0.992039	-0.226239	0.0630447	0.000335956	-0.306405	0.06387	1.60808e-06	0.154586	2
ENSG00000104154	SLC30A4	rs35353298	15	45380249	-142506	45672447	GAA	G	0.738389	0.0981432	0.0128575	2.76353e-14	0.10772	0.0130894	1.87847e-16	0	1
ENSG00000104164	BLOC1S6	rs74011381	15	45167773	-419441	45459971	C	G	0.908782	0.0997405	0.0157174	2.42289e-10	0.0881019	0.0158822	2.90255e-08	-0.111544	3
ENSG00000104164	BLOC1S6	rs11858495	15	45345464	-241750	45637662	G	A	0.74197	-0.121791	0.0103746	2.21603e-31	-0.120325	0.0105922	6.63597e-30	0.0228138	2
ENSG00000104164	BLOC1S6	rs148133166	15	45606991	19777	45899189	G	GGTAA	0.991304	1.01349	0.0468883	8.33996e-99	1.03298	0.0491611	5.08189e-98	0	1
ENSG00000104177	MYEF2	rs151197527	15	47890945	-287408	48183142	G	A	0.994798	-0.349182	0.0852964	4.31664e-05	-0.337701	0.0854384	7.73189e-05	0.00341763	2
ENSG00000104177	MYEF2	rs150221210	15	48330409	152056	48622606	CTTAGTACAAGCAAGGAATCAAATAGTATGTCTCTCATGTGAACAT	C	0.852819	-0.714764	0.0142295	<2.23e-308	-0.71453	0.0177547	<2.23e-308	0	1
ENSG00000114062	UBE3A	rs12899875	15	25417892	-21159	25663039	A	T	0.869501	-0.0566188	0.00898288	3.19094e-10	-0.0547991	0.0090215	1.24548e-09	-0.0240572	2
ENSG00000114062	UBE3A	rs144569385	15	25483290	44239	25728437	C	T	0.993908	0.346443	0.0395036	2.47053e-18	0.340736	0.0398379	1.19865e-17	0	1
ENSG00000117899	MESD	rs35139199	15	80975583	-14245	81267924	C	A	0.92839	-0.124919	0.016254	1.84807e-14	-0.130303	0.0169202	1.34992e-14	-0.184472	1
ENSG00000117899	MESD	rs4993545	15	80978079	-11749	81270420	G	T	0.679899	-0.0620767	0.00922561	1.91906e-11	-0.0557351	0.0100743	3.1586e-08	-0.327907	3
ENSG00000117899	MESD	rs9806417	15	80986795	-3033	81279136	G	A	0.816838	0.103978	0.0109671	3.91137e-21	0.0721907	0.0119147	1.3701e-09	0	2
ENSG00000117906	RCN2	rs183541898	15	76204781	-726957	76497122	A	G	0.993586	-0.257625	0.0547195	2.57313e-06	-0.266346	0.054949	1.25249e-06	-0.0246001	3
ENSG00000117906	RCN2	rs117798145	15	76473954	-457784	76766295	C	T	0.977448	0.260519	0.0300482	5.88588e-18	0.290492	0.0307783	3.79153e-21	-0.177898	1
ENSG00000117906	RCN2	rs150853120	15	77086858	155120	77379200	TTTA	T	0.32772	0.0405236	0.00958021	2.38271e-05	0.0597792	0.0097697	9.42639e-10	0	2
ENSG00000128463	EMC4	rs143386876	15	34230734	5721	34522935	GAGAC	G	0.820867	0.112674	0.0107817	2.77522e-25	0.11512	0.0109071	4.83426e-26	0.0356136	1
ENSG00000128463	EMC4	rs2169479	15	34342999	117986	34635200	C	T	0.803721	-0.0644958	0.0106525	1.51966e-09	-0.068454	0.0106991	1.57342e-10	0	2
ENSG00000128731	HERC2	rs112234619	15	28156743	-165429	28401889	T	G	0.952452	-1.24723	0.0134828	<2.23e-308	-1.24723	0.022505	<2.23e-308	0	1
ENSG00000128739	SNRPN	rs2732026	15	24971341	147704	25216488	C	A	0.66767	-0.237001	0.00836914	7.16214e-163	-0.251588	0.00924554	4.71147e-163	-0.201968	1
ENSG00000128739	SNRPN	rs2554444	15	25012438	188801	25257585	A	T	0.910079	-0.0357378	0.0148611	0.0162203	-0.11892	0.0151796	4.71716e-15	0	2
ENSG00000128829	EIF2AK4	rs143554564	15	39727961	-206154	40020162	C	T	0.991588	0.352702	0.0540607	7.56789e-11	0.298787	0.0547693	4.8868e-08	0.0841648	6
ENSG00000128829	EIF2AK4	rs4924393	15	39834442	-99673	40126643	T	C	0.439823	-0.084138	0.00978105	1.05587e-17	-0.0438338	0.0100181	1.21174e-05	0.0326538	7
ENSG00000128829	EIF2AK4	rs12594695	15	39927899	-6216	40220100	G	C	0.913515	-0.132744	0.0178996	1.42683e-13	-0.188835	0.0204849	3.01974e-20	-0.118912	4
ENSG00000128829	EIF2AK4	rs72729456	15	39937046	2931	40229247	A	C	0.831331	-0.288781	0.0127649	1.39296e-107	-0.216401	0.0140899	3.10025e-53	-0.19865	2
ENSG00000128829	EIF2AK4	rs3816900	15	40010042	75927	40302243	C	T	0.451609	0.310187	0.00883787	1.47299e-239	0.283635	0.0105057	1.55773e-160	0.125496	1
ENSG00000128829	EIF2AK4	rs2898974	15	40012961	78846	40305162	C	T	0.979392	-0.276518	0.0340495	5.86931e-16	-0.228592	0.0363745	3.29112e-10	0.0465783	5
ENSG00000128829	EIF2AK4	rs2250402	15	40030351	96236	40322552	G	T	0.0745605	-0.137601	0.0185621	1.45965e-13	-0.27544	0.0204609	2.62487e-41	0.045569	3
ENSG00000128829	EIF2AK4	rs116992981	15	40098681	164566	40390882	T	A	0.987415	0.335974	0.0446432	6.25938e-14	0.196725	0.0453007	1.40767e-05	0	8
ENSG00000128833	MYO5C	rs6493537	15	52154003	-141801	52446200	G	A	0.95977	-0.207116	0.042215	9.60335e-07	-0.217081	0.0423369	2.93666e-07	0.023554	3
ENSG00000128833	MYO5C	rs4776023	15	52237926	-57878	52530123	G	C	0.057405	-0.25508	0.0352857	5.66178e-13	-0.20215	0.0355442	1.29065e-08	0.0567796	2
ENSG00000128833	MYO5C	rs149336329	15	52295543	-261	52587740	G	T	0.955249	-0.974272	0.037277	1.36043e-140	-0.964503	0.0399407	7.7636e-129	0	1
ENSG00000128872	TMOD2	rs8029731	15	51696885	-54712	51989082	T	C	0.7628	0.207635	0.0117631	1.5335e-67	0.103334	0.012663	3.3413e-16	-0.117646	3
ENSG00000128872	TMOD2	rs7180093	15	51748166	-3431	52040363	A	C	0.943084	0.385606	0.0215892	4.63936e-69	0.209808	0.0231583	1.30804e-19	-0.214502	2
ENSG00000128872	TMOD2	rs7162925	15	51866461	114864	52158658	C	G	0.58041	-0.472949	0.00760807	<2.23e-308	-0.433617	0.0107285	<2.23e-308	0	1
ENSG00000128881	TTBK2	rs398027033	15	42893667	-27142	43185865	GA	G	0.695615	0.171809	0.0119132	3.70823e-46	0.171809	0.0121717	3.05281e-45	0	1
ENSG00000128886	ELL3	rs202164228	15	43068311	-709004	43360509	CCTAAGTAT	C	0.977079	-0.256254	0.061689	3.32637e-05	-0.256254	0.0617998	3.37569e-05	0	1
ENSG00000128891	CCDC32	rs10689372	15	40545472	-19585	40837671	C	CCTTTA	0.0628984	0.57971	0.0245247	9.73374e-117	0.330277	0.0272162	6.86602e-34	0.0897831	2
ENSG00000128891	CCDC32	rs8028999	15	40557209	-7848	40849408	C	T	0.841766	-0.0790483	0.0170523	3.65582e-06	0.160013	0.0190191	3.98756e-17	-0.398212	3
ENSG00000128891	CCDC32	rs113169718	15	40557821	-7236	40850020	AAGAATT	A	0.545609	0.465899	0.0105631	<2.23e-308	0.475667	0.0142533	3.44176e-244	0	1
ENSG00000128908	INO80	rs9796	15	40979249	-137031	41271447	A	T	0.526936	-0.0338788	0.00650196	1.96446e-07	-0.0351814	0.00652829	7.08239e-08	-0.0504911	1
ENSG00000128908	INO80	rs553598429	15	41987933	871653	42280131	C	T	0.975963	-0.0784074	0.021042	0.000196673	-0.0840983	0.0210969	6.71141e-05	0	2
ENSG00000128915	ICE2	rs143534166	15	60331303	-147857	60623502	C	A	0.992649	0.208364	0.0454549	4.68227e-06	0.239716	0.0456228	1.48579e-07	-0.0045549	3
ENSG00000128915	ICE2	rs7163427	15	60456611	-22549	60748810	T	A	0.445687	-0.0275461	0.00779176	0.000411302	-0.064408	0.00833467	1.09493e-14	-0.352018	2
ENSG00000128915	ICE2	rs72746698	15	60479642	482	60771841	T	G	0.893026	-0.129522	0.0124153	3.3418e-25	-0.169535	0.0134339	1.63967e-36	0	1
ENSG00000128918	ALDH1A2	rs4511467	15	58146960	-350906	58439159	C	G	0.966913	0.178637	0.0292494	1.09573e-09	0.177117	0.0293645	1.62275e-09	-0.00744513	2
ENSG00000128918	ALDH1A2	rs139083678	15	58508732	10866	58800931	TTG	T	0.372055	-0.0763142	0.0108308	2.11133e-12	-0.0758262	0.010888	3.30248e-12	0	1
ENSG00000128923	MINDY2	rs7161799	15	58478324	-292868	58770523	C	T	0.924902	-0.444514	0.0209488	1.90712e-95	-0.446843	0.0219568	4.54251e-92	-0.000749325	2
ENSG00000128923	MINDY2	rs36205683	15	58547104	-224088	58839303	C	T	0.979162	-0.496043	0.0392989	6.15923e-36	-0.286507	0.0407551	2.06581e-12	0.184464	3
ENSG00000128923	MINDY2	rs421829	15	58787703	16511	59079902	G	C	0.62132	-0.339156	0.010907	5.33505e-193	-0.338481	0.0123949	3.4017e-164	0.147431	1
ENSG00000128923	MINDY2	rs199837436	15	58944856	173664	59237055	G	GA	0.853739	0.034103	0.0160938	0.0341421	0.0824829	0.0163413	4.47583e-07	-0.0540416	5
ENSG00000128923	MINDY2	rs77177655	15	59021626	250434	59313825	G	A	0.982022	-0.140441	0.0427033	0.00101379	-0.248762	0.0429339	6.86974e-09	0	4
ENSG00000128928	IVD	rs61734053	15	40368812	-36673	40661013	G	T	0.946877	-0.63002	0.0310609	1.03521e-87	-0.320681	0.0339901	3.92747e-21	-0.0900041	3
ENSG00000128928	IVD	rs79044944	15	40384084	-21401	40676285	G	T	0.867548	0.870001	0.0170164	<2.23e-308	0.911755	0.0257805	5.66682e-274	0.318344	1
ENSG00000128928	IVD	rs59714765	15	40400657	-4828	40692858	T	C	0.404741	-0.1326	0.0145911	1.46723e-19	-0.254549	0.0187598	6.12812e-42	0.414217	2
ENSG00000128928	IVD	rs10518693	15	40407823	2338	40700022	C	T	0.605759	-0.458824	0.0129507	1.46927e-243	-0.123956	0.0186726	3.17209e-11	0	4
ENSG00000128944	KNSTRN	rs17733008	15	40382719	-2	40674920	T	C	0.867181	-1.29816	0.017548	<2.23e-308	-1.29816	0.0255593	<2.23e-308	0	1
ENSG00000128951	DUT	rs12902028	15	48303169	-27842	48595366	A	G	0.0162317	-0.362273	0.0426886	2.8316e-17	-0.289008	0.0433239	2.54295e-11	0.0496448	3
ENSG00000128951	DUT	rs16960758	15	48314955	-16056	48607152	T	C	0.847278	-0.65109	0.0121149	<2.23e-308	-0.482366	0.0217484	5.43935e-109	0.29034	1
ENSG00000128951	DUT	rs28381102	15	48331906	895	48624103	G	C	0.980183	-1.13809	0.0353122	7.7906e-206	-0.672862	0.0420464	1.22059e-57	-0.372297	2
ENSG00000128951	DUT	rs4775758	15	48378108	47097	48670305	G	A	0.117497	0.59482	0.0143024	<2.23e-308	0.135911	0.0240263	1.54275e-08	0	4
ENSG00000128973	CLN6	rs117784415	15	68216353	-40858	68508691	G	T	0.982806	-1.16816	0.0608814	5.03102e-79	-0.72661	0.0636488	3.48194e-30	0.124314	2
ENSG00000128973	CLN6	rs66513875	15	68233555	-23656	68525893	A	G	0.441575	-0.951302	0.00865167	<2.23e-308	-0.92982	0.0158812	<2.23e-308	0	1
ENSG00000128989	ARPP19	rs10518684	15	52366175	-203708	52658372	G	A	0.958458	-0.151992	0.0170811	7.98956e-19	-0.101308	0.0174055	5.86886e-09	-0.098457	4
ENSG00000128989	ARPP19	rs1724586	15	52451979	-117904	52744176	T	C	0.833939	0.0283897	0.00915081	0.00193093	0.0415018	0.00941052	1.03301e-05	-0.151111	5
ENSG00000128989	ARPP19	rs11539782	15	52548612	-21271	52840809	A	G	0.870267	0.250505	0.00947114	1.03507e-143	0.240655	0.0103709	4.07612e-119	-0.0686203	1
ENSG00000128989	ARPP19	rs7181784	15	52552345	-17538	52844542	G	A	0.925032	-0.173258	0.012741	2.50868e-41	-0.145038	0.0131629	3.10324e-28	-0.0537049	2
ENSG00000128989	ARPP19	rs118098118	15	52570479	596	52862676	G	A	0.973121	-0.167578	0.021114	2.58124e-15	-0.143902	0.0213865	1.71243e-11	0	3
ENSG00000129003	VPS13C	rs112836468	15	61900358	-160115	62192557	A	G	0.968142	-0.00306408	0.0137379	0.823515	-0.0658746	0.0140235	2.63441e-06	-0.0689252	3
ENSG00000129003	VPS13C	rs35324423	15	62019946	-40527	62312145	G	A	0.924357	0.138942	0.00908225	1.39958e-51	0.0701736	0.00963807	3.31659e-13	0.240237	2
ENSG00000129003	VPS13C	rs12916800	15	62054486	-5987	62346685	A	G	0.443	0.150319	0.00431741	3.48788e-236	0.145696	0.00506217	3.66172e-182	0	1
ENSG00000129007	CALML4	rs34007002	15	68097484	-108626	68389822	G	A	0.968266	0.186135	0.0459797	5.24538e-05	0.233261	0.0466776	5.81469e-07	0.163223	2
ENSG00000129007	CALML4	rs12904794	15	68234445	28335	68526783	T	C	0.432381	-0.0891275	0.0162808	4.62153e-08	-0.102599	0.0165517	5.69289e-10	0	1
ENSG00000129038	LOXL1	rs8026259	15	73924418	-1571	74216759	T	C	0.810264	0.0968362	0.0234425	3.67874e-05	0.0976689	0.0234994	3.23549e-05	-0.0261507	3
ENSG00000129038	LOXL1	rs28588430	15	73931089	5100	74223430	C	G	0.495628	0.118531	0.0185599	1.86463e-10	0.112214	0.0187323	2.09333e-09	0.0967241	1
ENSG00000129038	LOXL1	rs58490364	15	73937858	11869	74230199	G	A	0.98659	0.428169	0.0795556	7.72878e-08	0.373913	0.080185	3.11437e-06	0	2
ENSG00000131873	CHSY1	rs34796373	15	101150321	-101727	101690526	A	G	0.982104	0.36268	0.0395967	7.66122e-20	0.404728	0.0399589	4.12495e-24	-0.0238947	2
ENSG00000131873	CHSY1	rs61431916	15	101192615	-59433	101732820	CAA	C	0.892592	0.71948	0.013061	<2.23e-308	0.742036	0.0168765	<2.23e-308	-0.188212	1
ENSG00000131873	CHSY1	rs9888679	15	101204836	-47212	101745041	C	T	0.763516	-0.0273494	0.0122823	0.0260133	0.0747446	0.0125037	2.26141e-09	0	3
ENSG00000131876	SNRPA1	rs4965819	15	101294115	-1167	101834320	T	A	0.653116	0.0824233	0.00818041	1.23637e-23	0.0824233	0.00826717	2.06334e-23	0	1
ENSG00000134152	KATNBL1	rs6495620	15	34209757	-339	34501958	A	G	0.220933	0.22129	0.0136047	6.72667e-58	0.221988	0.0139756	8.18193e-57	0.0111948	1
ENSG00000134152	KATNBL1	rs141449080	15	34310165	100069	34602366	C	G	0.985257	-0.206045	0.0480068	1.80683e-05	-0.214596	0.0480972	8.13073e-06	0	2
ENSG00000134153	EMC7	rs527103	15	33981099	-120763	34273300	A	G	0.049808	-0.0714277	0.0150835	2.25058e-06	-0.0655844	0.0151361	1.47111e-05	0.0485086	3
ENSG00000134153	EMC7	rs11857881	15	34035476	-66386	34327677	G	A	0.931064	-0.096468	0.012763	4.88664e-14	-0.0938101	0.0128528	2.90309e-13	-0.000244809	1
ENSG00000134153	EMC7	rs182200936	15	34967432	865570	35259633	A	G	0.993253	-0.176957	0.0399376	9.60302e-06	-0.175605	0.0400182	1.14327e-05	0	2
ENSG00000136371	MTHFS	rs72732749	15	79726151	-171228	80018493	G	T	0.955593	-0.225131	0.0208769	8.5159e-27	-0.102813	0.0217532	2.28579e-06	0.170052	6
ENSG00000136371	MTHFS	rs632291	15	79814119	-83260	80106461	T	A	0.64756	-0.206614	0.00861636	6.85906e-120	-0.112523	0.0100743	5.76188e-29	-0.36342	2
ENSG00000136371	MTHFS	rs11635091	15	79877585	-19794	80169927	T	C	0.64967	0.234556	0.00844873	4.50952e-157	0.213284	0.0109897	6.63642e-84	-0.12463	1
ENSG00000136371	MTHFS	rs72736538	15	79911491	14112	80203833	G	A	0.974304	0.16314	0.0274198	2.88319e-09	0.207665	0.0285171	3.28609e-13	-0.0732026	3
ENSG00000136371	MTHFS	rs12908347	15	79919982	22603	80212324	G	C	0.766966	-0.0418837	0.0106032	7.92804e-05	0.0616809	0.0118708	2.03585e-07	-0.0757927	5
ENSG00000136371	MTHFS	rs72630421	15	79971375	73996	80263717	C	T	0.98016	-0.289831	0.0314069	4.08351e-20	-0.180717	0.0321146	1.83114e-08	0	4
ENSG00000136379	ABHD17C	rs7171941	15	80718885	39201	81011226	G	A	0.502787	-0.43097	0.0138913	3.31551e-192	-0.396349	0.0159958	1.53386e-135	-0.107594	1
ENSG00000136379	ABHD17C	rs72736109	15	80721605	41921	81013946	C	T	0.98693	-0.652926	0.0659732	7.22692e-23	-0.855503	0.0670391	2.69784e-37	-0.021922	3
ENSG00000136379	ABHD17C	rs11072936	15	80722280	42596	81014621	A	C	0.942718	-0.791319	0.029882	4.93963e-144	-0.597168	0.0330167	4.04327e-73	-0.0587578	2
ENSG00000136379	ABHD17C	rs62006872	15	80789464	109780	81081805	G	A	0.942205	0.0913254	0.0321637	0.00453961	0.164293	0.0326647	4.91341e-07	0	4
ENSG00000136381	IREB2	rs12593753	15	78312236	-125195	78604578	G	C	0.802448	-0.0407109	0.00823281	7.88504e-07	-0.044808	0.00825709	5.74326e-08	-0.0287415	3
ENSG00000136381	IREB2	rs8036042	15	78471982	34551	78764324	G	A	0.842957	-0.27044	0.00805308	1.59489e-221	-0.13215	0.0106023	1.16891e-35	0.544697	2
ENSG00000136381	IREB2	rs6145642	15	78492362	54931	78784704	C	CAAAAATTACCAAGATTACCA	0.618719	-0.249594	0.0057247	<2.23e-308	-0.196247	0.00802508	4.54106e-132	-0.0154255	1
ENSG00000136381	IREB2	rs113027784	15	78966159	528728	79258501	T	C	0.990783	-0.14726	0.0349673	2.58633e-05	-0.162746	0.0350358	3.3987e-06	0	4
ENSG00000136383	ALPK3	rs75924893	15	84072061	-744619	84740813	T	C	0.988277	-0.402384	0.0642443	4.10897e-10	-0.356229	0.0648144	3.88194e-08	-0.0981898	2
ENSG00000136383	ALPK3	rs8023276	15	84676407	-140273	85219638	C	T	0.542454	0.108936	0.0136823	2.11568e-15	0.101557	0.0138372	2.14548e-13	0	1
ENSG00000136404	TM6SF1	rs12907456	15	82789613	-317959	83458365	A	G	0.725011	0.123784	0.0107242	2.08932e-30	0.0549613	0.01205	5.08818e-06	-0.0456751	9
ENSG00000136404	TM6SF1	rs117952621	15	82956987	-150585	83625739	G	A	0.989577	0.640269	0.0463304	1.34061e-42	0.484993	0.0500113	3.08461e-22	-0.00665636	3
ENSG00000136404	TM6SF1	rs143205993	15	83002359	-105213	83671111	A	T	0.992065	-0.179733	0.0533043	0.000752824	-0.236298	0.0539405	1.18288e-05	-0.0155046	10
ENSG00000136404	TM6SF1	rs189317063	15	83017858	-89714	83686610	C	A	0.991569	0.124437	0.0512663	0.015251	0.273154	0.0524786	1.93933e-07	0.128688	7
ENSG00000136404	TM6SF1	rs62010181	15	83093533	-14039	83762285	A	G	0.674001	-0.250577	0.00954435	9.17473e-142	-0.258247	0.010815	5.12035e-126	-0.187704	1
ENSG00000136404	TM6SF1	rs80329914	15	83112846	5274	83781598	C	T	0.935716	0.339548	0.0189499	1.7788e-69	0.10896	0.0228539	1.86378e-06	-0.0743383	8
ENSG00000136404	TM6SF1	rs116957980	15	83158544	50972	83827296	T	C	0.9562	-0.0923106	0.0235996	9.30218e-05	-0.131846	0.0241629	4.85528e-08	-0.084943	6
ENSG00000136404	TM6SF1	rs28623260	15	83201458	93886	83870210	A	T	0.711912	0.158412	0.01038	2.39919e-51	0.132683	0.0118329	3.5182e-29	-0.0916591	2
ENSG00000136404	TM6SF1	rs117440012	15	83562920	455348	84231672	C	T	0.953448	-0.119803	0.0229212	1.80094e-07	-0.129627	0.0232695	2.5378e-08	-0.0203599	5
ENSG00000136404	TM6SF1	rs79237252	15	83569548	461976	84238300	A	G	0.980329	0.342326	0.0341878	2.30124e-23	0.217871	0.0365748	2.57142e-09	0	4
ENSG00000136425	CIB2	rs12591600	15	77954970	-176565	78247312	G	C	0.777181	0.208175	0.0175985	7.87533e-32	0.158309	0.0182068	3.46589e-18	-0.0973719	2
ENSG00000136425	CIB2	rs59688789	15	78062393	-69142	78354735	G	C	0.976767	0.233477	0.0483428	1.41195e-06	0.256799	0.0491948	1.78887e-07	-0.0752862	4
ENSG00000136425	CIB2	rs11547207	15	78131254	-281	78423596	A	C	0.749506	-0.333987	0.0163746	1.24034e-88	-0.365901	0.0185314	8.8627e-87	-0.362267	1
ENSG00000136425	CIB2	rs8035724	15	78178200	46665	78470542	G	A	0.575131	-0.0315751	0.0147017	0.0317881	-0.136116	0.0160895	2.67418e-17	0.116049	3
ENSG00000136425	CIB2	rs140274564	15	78194056	62521	78486398	G	A	0.989518	-0.495013	0.0717254	5.83918e-12	-0.339815	0.0728506	3.09298e-06	0	5
ENSG00000137764	MAP2K5	rs77167076	15	67420938	-121765	67713276	C	T	0.922385	-0.259948	0.0208625	4.46278e-35	-0.127563	0.0215567	3.26722e-09	-0.170609	4
ENSG00000137764	MAP2K5	rs12905371	15	67553592	10889	67845930	C	T	0.725127	0.460523	0.0107951	<2.23e-308	0.437858	0.0130911	2.84838e-245	-0.158859	1
ENSG00000137764	MAP2K5	rs72749398	15	67673264	130561	67965602	C	T	0.854047	-0.270889	0.0160988	1.017e-61	-0.197818	0.0168645	8.96629e-32	0.112682	2
ENSG00000137764	MAP2K5	rs72751450	15	67810087	267384	68102425	C	T	0.955892	0.0762756	0.0277273	0.00596581	0.228532	0.028154	4.77008e-16	0	3
ENSG00000137767	SQOR	rs11633216	15	45633631	2483	45925829	T	C	0.908273	-0.244671	0.00906626	3.9811e-149	-0.144893	0.0126129	1.52081e-30	0.619673	2
ENSG00000137767	SQOR	rs11637892	15	45633672	2524	45925870	A	C	0.795577	-0.192295	0.00646161	2.87186e-178	-0.112413	0.00936164	3.2308e-33	-0.148787	1
ENSG00000137767	SQOR	rs12594997	15	45637226	6078	45929424	T	C	0.917715	0.123975	0.0100946	3.84639e-34	0.0843467	0.0103668	4.07808e-16	-0.0378569	3
ENSG00000137767	SQOR	rs72713192	15	45637772	6624	45929970	T	C	0.990473	-0.228273	0.0289334	3.75286e-15	-0.149094	0.0304192	9.51894e-07	0	4
ENSG00000137776	SLTM	rs61356816	15	58930712	-2967	59222911	AAT	A	0.814298	0.0490305	0.00746159	5.54582e-11	0.0501217	0.00749945	2.3348e-11	0.0311681	1
ENSG00000137776	SLTM	rs11633141	15	59518365	584686	59810564	C	G	0.425121	-0.0264548	0.00589928	7.48835e-06	-0.0276836	0.00591448	2.85978e-06	0	2
ENSG00000137801	THBS1	rs146284494	15	39241895	-339184	39534096	C	T	0.990158	0.22169	0.063639	0.000499356	0.321948	0.0643144	5.56169e-07	-0.0205343	8
ENSG00000137801	THBS1	rs77660997	15	39269520	-311559	39561721	G	A	0.965481	-0.25945	0.0335105	1.18998e-14	-0.17348	0.0347695	6.05625e-07	-0.00492976	9
ENSG00000137801	THBS1	rs182231911	15	39305231	-275848	39597432	T	G	0.991319	0.0930632	0.0674743	0.167888	0.516269	0.069425	1.03502e-13	0.100101	6
ENSG00000137801	THBS1	rs10152992	15	39311500	-269579	39603701	A	G	0.486577	-0.143782	0.0126191	1.10782e-29	-0.159909	0.0182305	1.76249e-18	0.0858086	5
ENSG00000137801	THBS1	rs148130114	15	39313527	-267552	39605728	C	T	0.992656	-1.20869	0.0712479	1.12484e-62	-0.794762	0.0749773	2.97857e-26	0.109319	4
ENSG00000137801	THBS1	rs73387445	15	39327827	-253252	39620028	G	A	0.587214	-0.0864533	0.0127362	1.2801e-11	-0.141133	0.0197042	7.91871e-13	-0.146042	7
ENSG00000137801	THBS1	rs79387284	15	39334896	-246183	39627097	C	T	0.974501	-0.807572	0.0376611	2.43176e-97	-0.560086	0.043096	1.28474e-38	0.0772724	3
ENSG00000137801	THBS1	rs371404332	15	39339793	-241286	39631994	AAGAG	A	0.206919	-0.226979	0.015386	3.60925e-48	-0.358022	0.0184602	8.62192e-84	0.403702	2
ENSG00000137801	THBS1	rs17622678	15	39359701	-221378	39651902	C	A	0.539283	0.211599	0.0123095	2.96776e-64	0.44626	0.0164125	8.47943e-163	-0.116632	1
ENSG00000137801	THBS1	rs28595601	15	39360712	-220367	39652913	G	C	0.986241	0.230095	0.0540184	2.08888e-05	0.274602	0.0561066	9.86604e-07	-0.00544142	10
ENSG00000137801	THBS1	rs76385341	15	39373738	-207341	39665939	G	T	0.994386	0.166041	0.0845155	0.0495172	0.366621	0.0851108	1.65056e-05	-0.0235549	12
ENSG00000137801	THBS1	rs145600619	15	39862849	281770	40155050	C	CATAT	0.929089	-0.10609	0.024342	1.33909e-05	-0.116919	0.0244394	1.718e-06	0	11
ENSG00000137802	MAPKBP1	rs2925339	15	41799014	24580	42091212	A	G	0.335308	0.0467633	0.0107919	1.50069e-05	0.0467633	0.0108114	1.52266e-05	0	1
ENSG00000137804	NUSAP1	rs11070327	15	41310668	-10126	41602866	G	A	0.487086	-0.556265	0.0180741	1.89457e-189	-0.337468	0.023899	2.836e-45	0.571112	2
ENSG00000137804	NUSAP1	rs28463309	15	41374518	53724	41666716	A	G	0.746654	-0.652421	0.0202423	7.54122e-206	-0.44028	0.0268793	2.66269e-60	0	1
ENSG00000137806	NDUFAF1	rs563954842	15	41348879	-53640	41641077	CGCCTCG	C	0.989959	-0.842195	0.0497589	2.10073e-62	-0.835961	0.0512779	9.4637e-60	-0.0180667	2
ENSG00000137806	NDUFAF1	rs146883891	15	41402441	-78	41694639	G	A	0.958863	-0.513502	0.0249541	4.08829e-90	-0.504426	0.0261063	3.50692e-83	-0.0418666	1
ENSG00000137806	NDUFAF1	rs35826725	15	41421021	18502	41713219	A	G	0.936981	0.351816	0.0201986	7.21823e-66	0.325194	0.0208526	7.88507e-55	0	3
ENSG00000137807	KIF23	rs11852675	15	69436191	21945	69728530	A	C	0.965419	-1.06467	0.0443439	3.59231e-120	-1.06467	0.0469275	5.9314e-114	0	1
ENSG00000137812	KNL1	rs28647196	15	40541180	-52840	40833379	C	T	0.568749	-0.0793028	0.015394	2.69057e-07	-0.0793028	0.0154356	2.78185e-07	0	1
ENSG00000137814	HAUS2	rs143276243	15	42536157	-12671	42828355	CCATAA	C	0.844513	-0.226213	0.0166124	1.96397e-41	-0.21081	0.0169675	1.92761e-35	-0.0649953	2
ENSG00000137814	HAUS2	rs80113260	15	42560666	11838	42852864	A	C	0.982891	0.700309	0.046107	6.89696e-51	0.6622	0.0473029	1.57727e-44	0	1
ENSG00000137815	RTF1	rs187474389	15	41341140	-67268	41633338	A	G	0.990146	-0.618881	0.0302531	4.0137e-89	-0.557259	0.0317089	3.88172e-69	-0.00892004	2
ENSG00000137815	RTF1	rs62001409	15	41379838	-28570	41672036	C	T	0.990232	0.196836	0.0314892	4.44674e-10	0.126065	0.0317792	7.28121e-05	-0.10227	3
ENSG00000137815	RTF1	rs1942	15	41482225	73817	41774423	A	G	0.47234	-0.139385	0.00582723	2.44762e-119	-0.126763	0.00622156	2.79624e-92	0	1
ENSG00000137817	PARP6	rs3087532	15	71778897	-494102	72071236	A	G	0.0869055	0.0602079	0.0123538	1.13207e-06	0.0602079	0.0123836	1.16255e-06	0	1
ENSG00000137818	RPLP1	rs145166971	15	68797382	-655432	69089721	A	G	0.992817	0.146736	0.0267008	4.10263e-08	0.154275	0.0268114	8.71182e-09	0.0453428	2
ENSG00000137818	RPLP1	rs12905214	15	69332931	-119883	69625270	G	A	0.868672	-0.0468895	0.00644009	3.87609e-13	-0.0427404	0.00656353	7.42541e-11	0.161652	1
ENSG00000137818	RPLP1	rs61339217	15	69546065	93251	69838404	G	A	0.953548	-0.0706371	0.0105246	2.15601e-11	-0.0594633	0.0107092	2.8156e-08	0	3
ENSG00000137819	PAQR5	rs16952181	15	68518929	-779983	68811268	C	T	0.956339	-0.210269	0.0471307	8.33559e-06	-0.211902	0.0472385	7.26451e-06	0.0179728	3
ENSG00000137819	PAQR5	rs9920788	15	69105774	-193138	69398114	C	T	0.983094	-0.49421	0.0745491	3.75705e-11	-0.33275	0.0759218	1.17163e-05	0.149243	4
ENSG00000137819	PAQR5	rs62008442	15	69306655	7743	69598994	G	A	0.70293	-0.225817	0.0210913	1.9235e-26	-0.138828	0.0231359	1.96664e-09	0.381872	2
ENSG00000137819	PAQR5	rs34175310	15	69329902	30990	69622241	G	A	0.8806	-0.358845	0.0287435	3.32089e-35	-0.273568	0.031512	3.90877e-18	0	1
ENSG00000137822	TUBGCP4	rs181335046	15	42709431	-659790	43001629	A	G	0.993811	0.526801	0.062061	2.78353e-17	0.33224	0.0633307	1.55335e-07	0.155972	3
ENSG00000137822	TUBGCP4	rs10518812	15	43360739	-8482	43652937	A	C	0.808743	0.268148	0.0116267	1.63249e-111	0.214359	0.0127495	1.95606e-63	-0.20988	1
ENSG00000137822	TUBGCP4	rs7176849	15	43389229	20008	43681427	T	G	0.861205	-0.279217	0.0134824	3.35682e-91	-0.243914	0.0153429	6.59798e-57	-0.0301667	2
ENSG00000137822	TUBGCP4	rs140387966	15	43402558	33337	43694756	A	G	0.993183	0.228902	0.0583185	8.79764e-05	0.245224	0.0584971	2.76427e-05	0.0371448	4
ENSG00000137822	TUBGCP4	rs3040924	15	44092927	723706	44385125	CTTT	C	0.0709904	0.0238413	0.018916	0.207598	-0.0823443	0.0201802	4.49496e-05	0	5
ENSG00000137824	RMDN3	rs36106105	15	40733259	-22592	41025457	G	A	0.493401	0.214086	0.0116819	1.74029e-72	0.138852	0.0133128	1.81e-25	0.423316	1
ENSG00000137824	RMDN3	rs12438182	15	40750462	-5389	41042660	C	A	0.844201	0.323059	0.0157981	4.63044e-89	0.119676	0.0253528	2.3534e-06	0.744569	3
ENSG00000137824	RMDN3	rs72735627	15	40765309	9458	41057507	C	T	0.900553	0.388657	0.0194587	3.25849e-85	0.20869	0.0298073	2.53598e-12	0	2
ENSG00000137825	ITPKA	rs1757457	15	41502256	8863	41794454	C	T	0.78317	-0.157413	0.0229523	7.8865e-12	-0.157413	0.0230617	8.74849e-12	0	1
ENSG00000137831	UACA	rs148928122	15	70600608	-162950	70892947	T	C	0.986725	0.464626	0.0649222	9.5633e-13	0.380839	0.06553	6.18546e-09	-0.0220911	5
ENSG00000137831	UACA	rs62016913	15	70682753	-80805	70975092	T	C	0.960035	-0.474632	0.0374222	2.91244e-36	-0.280795	0.0414428	1.23982e-11	-0.40123	4
ENSG00000137831	UACA	rs8023741	15	70720315	-43243	71012654	G	A	0.198798	0.300604	0.0178096	4.43376e-62	0.26592	0.0203479	4.97031e-39	0.194783	1
ENSG00000137831	UACA	rs116529282	15	70763262	-296	71055601	T	C	0.807325	-0.156565	0.0183209	1.71142e-17	-0.199572	0.0189563	6.4169e-26	-0.087277	2
ENSG00000137831	UACA	rs77986018	15	70965840	202282	71258179	T	C	0.978183	0.575682	0.0492493	3.94066e-31	0.46374	0.050349	3.2456e-20	-0.0105398	3
ENSG00000137831	UACA	rs148450931	15	71169123	405565	71461462	A	C	0.992244	0.577715	0.0835666	5.38072e-12	0.452316	0.0844612	8.5408e-08	0	6
ENSG00000137834	SMAD6	rs7178388	15	66664486	-37750	66956824	A	T	0.121538	-0.165862	0.0286814	7.82378e-09	-0.142741	0.0288454	7.48005e-07	-0.0674848	2
ENSG00000137834	SMAD6	rs11857194	15	66697177	-5059	66989515	C	T	0.74772	0.267086	0.0207207	2.23395e-37	0.262896	0.0211255	1.49883e-35	-0.0269316	1
ENSG00000137834	SMAD6	rs7170982	15	66763701	61465	67056039	G	T	0.521895	0.0812122	0.0184336	1.07834e-05	0.0876772	0.0184759	2.07999e-06	0	3
ENSG00000137841	PLCB2	rs4924450	15	40305028	-2907	40597229	G	A	0.292477	0.0971802	0.00518688	1.45831e-75	0.0613217	0.00646205	2.32114e-21	0.456295	1
ENSG00000137841	PLCB2	rs3784399	15	40306093	-1842	40598294	C	T	0.676183	0.0861487	0.00503562	1.12064e-63	0.0546578	0.00582057	5.97486e-21	-0.193233	2
ENSG00000137841	PLCB2	rs76817914	15	40308889	954	40601090	G	T	0.934316	-0.109779	0.00957161	4.76969e-30	-0.0459893	0.0105859	1.39651e-05	0	3
ENSG00000137842	TMEM62	rs138442121	15	42656159	-467120	42948357	C	T	0.972812	-0.227719	0.0352214	1.11473e-10	-0.219553	0.0354458	5.86314e-10	-0.0604798	2
ENSG00000137842	TMEM62	rs552701	15	43321612	198333	43613810	T	C	0.680517	0.0685218	0.0122664	2.45424e-08	0.0568863	0.01238	4.32699e-06	-0.0906649	3
ENSG00000137842	TMEM62	rs116978019	15	43900970	777691	44193168	T	C	0.979086	-0.267295	0.0396088	1.67852e-11	-0.252611	0.0399628	2.59596e-10	0	1
ENSG00000137843	PAK6;PAK6	rs900054	15	40254090	36662	40546291	A	G	0.670063	0.108009	0.0151061	1.0034e-12	0.108009	0.0151875	1.14648e-12	0	1
ENSG00000137845	ADAM10	rs7161799	15	58478324	-271467	58770523	C	T	0.924902	-0.401137	0.0105557	2.25202e-275	-0.39981	0.0121092	4.61414e-239	-0.0360044	1
ENSG00000137845	ADAM10	rs140350185	15	58618787	-131004	58910986	C	T	0.978705	0.144498	0.0220242	5.93342e-11	0.114613	0.0222074	2.45599e-07	-0.0624402	4
ENSG00000137845	ADAM10	rs17236194	15	58710556	-39235	59002755	T	C	0.85207	-0.0586924	0.0088351	3.42523e-11	-0.0538011	0.0089625	1.93801e-09	-0.121852	2
ENSG00000137845	ADAM10	rs650731	15	58773460	23669	59065659	T	C	0.937487	0.0761207	0.0130415	5.68348e-09	0.0693068	0.0132	1.51661e-07	0	3
ENSG00000137857	DUOX1	rs4774514	15	45081857	-48076	45374055	C	T	0.948188	0.311177	0.0411869	5.00647e-14	0.311177	0.0414303	5.87465e-14	0	1
ENSG00000137871	ZNF280D	rs11636994	15	56636637	-97449	56928835	C	T	0.617892	-0.0941515	0.0103694	1.57683e-19	-0.0941515	0.0104593	2.22304e-19	0	1
ENSG00000137876	RSL24D1	rs8043029	15	55193813	-3236	55486011	C	G	0.797312	-0.306137	0.00794288	3.31313e-282	-0.273405	0.00950007	3.90326e-182	0.285793	1
ENSG00000137876	RSL24D1	rs111412468	15	55196784	-265	55488982	G	GC	0.979304	-0.464603	0.0249304	8.30271e-75	-0.240023	0.0269227	4.86598e-19	-0.014259	3
ENSG00000137876	RSL24D1	rs77320112	15	55196915	-134	55489113	A	T	0.967363	0.287022	0.0205557	1.95754e-43	0.227812	0.0210648	2.92772e-27	0	2
ENSG00000137877	SPTBN5	rs7173954	15	40982816	-911237	41275014	T	G	0.624041	-0.0307426	0.0125358	0.0142278	-0.0770479	0.0127651	1.58143e-09	-0.117638	5
ENSG00000137877	SPTBN5	rs151053095	15	41828144	-65909	42120342	A	G	0.947485	-0.251468	0.0267557	8.44475e-21	-0.145995	0.0276265	1.25985e-07	0.0920751	6
ENSG00000137877	SPTBN5	rs3837680	15	41891549	-2504	42183747	TG	T	0.24162	-0.25124	0.0138457	3.80552e-71	-0.128923	0.0158203	3.6626e-16	0.0724913	3
ENSG00000137877	SPTBN5	rs3784280	15	41892485	-1568	42184683	G	A	0.978224	-0.422439	0.0413098	2.73646e-24	-0.28668	0.0422021	1.09812e-11	-0.0358942	4
ENSG00000137877	SPTBN5	rs75030308	15	41894377	324	42186575	C	T	0.943727	-0.423307	0.0256588	1.8303e-59	-0.315703	0.0274488	1.29586e-30	-0.215021	2
ENSG00000137877	SPTBN5	rs28547280	15	41910449	16396	42202647	T	C	0.579931	0.392617	0.0109333	2.02687e-249	0.317178	0.0140164	2.2378e-113	0.152458	1
ENSG00000137877	SPTBN5	rs192403647	15	41927016	32963	42219214	C	A	0.981458	0.0951598	0.045253	0.0355336	-0.220148	0.0467383	2.47444e-06	0	7
ENSG00000137878	GCOM1	rs150932609	15	57497270	-94638	57789468	T	C	0.986233	-0.554444	0.0834184	3.34673e-11	-0.653945	0.0863933	3.74959e-14	-0.0155892	5
ENSG00000137878	GCOM1	rs79895096	15	57506583	-85325	57798781	C	T	0.989237	0.422181	0.0931299	5.95447e-06	0.627772	0.0951568	4.18881e-11	-0.150932	6
ENSG00000137878	GCOM1	rs1666570	15	57545158	-46750	57837356	A	C	0.290959	0.422337	0.0198855	1.30916e-95	0.14012	0.023325	1.88661e-09	0.0460593	8
ENSG00000137878	GCOM1	rs78173402	15	57551037	-40871	57843235	G	A	0.988934	-0.937472	0.0909654	1.22052e-24	-0.486295	0.094624	2.75863e-07	-0.0292356	13
ENSG00000137878	GCOM1	rs75008449	15	57558540	-33368	57850738	T	A	0.947899	0.350757	0.042535	2.10592e-16	0.23792	0.0439215	6.06254e-08	-0.0853281	12
ENSG00000137878	GCOM1	rs4774963	15	57562509	-29399	57854707	C	G	0.698526	-0.533672	0.0194837	3.04179e-153	-0.161019	0.0255191	2.79475e-10	-0.0871157	7
ENSG00000137878	GCOM1	rs78065503	15	57563240	-28668	57855438	T	C	0.987098	-0.859152	0.0842074	3.46141e-24	-1.10835	0.0874396	8.07662e-37	-0.0425252	2
ENSG00000137878	GCOM1	rs61044502	15	57563600	-28308	57855798	C	T	0.883383	-0.0164809	0.0295556	0.577128	-0.238487	0.0314703	3.50529e-14	-0.0813062	4
ENSG00000137878	GCOM1	rs117053083	15	57564044	-27864	57856242	G	A	0.955904	-0.783139	0.0452896	5.67194e-65	-0.22233	0.0502726	9.75752e-06	-0.0257814	14
ENSG00000137878	GCOM1	rs117601541	15	57571398	-20510	57863596	T	G	0.978739	-0.569943	0.0664373	1.29119e-17	-0.823087	0.0688306	5.88528e-33	-0.0754248	3
ENSG00000137878	GCOM1	rs12916184	15	57573151	-18757	57865349	T	C	0.729322	-0.937841	0.0166734	<2.23e-308	-0.886827	0.0273276	5.12556e-231	0.10967	1
ENSG00000137878	GCOM1	rs543778939	15	57618775	26867	57910973	AT	A	0.993645	0.228237	0.120262	0.0577814	0.692847	0.122148	1.40977e-08	-0.00148219	10
ENSG00000137878	GCOM1	rs140823028	15	57630278	38370	57922476	C	T	0.990508	-0.157468	0.097758	0.107293	-0.573356	0.0991692	7.39955e-09	-0.0175046	9
ENSG00000137878	GCOM1	rs77286342	15	57691330	99422	57983528	G	T	0.975349	0.571024	0.0611224	1.42672e-20	0.353555	0.063467	2.53724e-08	0	11
ENSG00000137880	GCHFR	rs8036891	15	40670100	-93968	40962298	C	T	0.550774	-0.123663	0.00879952	5.78587e-44	-0.0761675	0.0097189	4.61268e-15	-0.373767	3
ENSG00000137880	GCHFR	15_40741077_C_CAAAA	15	40741077	-22991	41033275	CAAAA	C	0.832448	0.240859	0.0110865	9.47091e-100	0.183772	0.0126841	1.43448e-47	-0.14777	1
ENSG00000137880	GCHFR	rs75844322	15	40773107	9039	41065305	C	T	0.885122	-0.168131	0.0135713	1.05851e-34	-0.139917	0.0139864	1.467e-23	-0.0393157	2
ENSG00000137880	GCHFR	rs11549914	15	40844687	80619	41136885	C	T	0.99323	-0.191247	0.0530954	0.000319134	-0.221907	0.0533668	3.20835e-05	-0.0115838	5
ENSG00000137880	GCHFR	rs77737558	15	40977266	213198	41269464	A	C	0.972944	-0.131199	0.0268167	1.02972e-06	-0.130073	0.0270496	1.51922e-06	0	4
ENSG00000138587	MNS1	rs17819515	15	56482987	17850	56775185	C	T	0.944515	-0.184278	0.0266043	4.89977e-12	-0.174736	0.0268081	7.12308e-11	-0.0740597	1
ENSG00000138587	MNS1	rs11636802	15	56483399	18262	56775597	A	G	0.88617	0.102731	0.0192701	1.02254e-07	0.0934029	0.0193786	1.43621e-06	0	2
ENSG00000138592	USP8	rs145917213	15	49430494	-993886	49722691	G	C	0.992113	-0.189629	0.0433741	1.25839e-05	-0.171287	0.0434664	8.12541e-05	-0.0205918	3
ENSG00000138592	USP8	rs4774570	15	50453370	28990	50745567	A	G	0.834497	0.193887	0.00993487	1.38631e-81	0.192214	0.0103214	2.0994e-77	-0.018849	1
ENSG00000138592	USP8	rs117272116	15	50730449	306069	51022646	G	A	0.990652	-0.195358	0.0406994	1.63625e-06	-0.179929	0.0408049	1.03614e-05	0	2
ENSG00000138593	SECISBP2L	rs7183756	15	49014830	-31617	49307027	T	C	0.287796	-0.0753779	0.00621476	2.36285e-33	-0.0718894	0.00635998	1.26237e-29	-0.124741	1
ENSG00000138593	SECISBP2L	rs148878879	15	49073831	27384	49366028	G	A	0.991119	0.178362	0.0303587	4.51979e-09	0.135088	0.0307062	1.08567e-05	0	2
ENSG00000138594	TMOD3;TMOD3	rs113189800	15	51800529	-29099	52092726	G	A	0.947925	0.344647	0.0147762	7.05154e-114	0.344647	0.0155985	3.54146e-108	0	1
ENSG00000138600	SPPL2A	rs138587650	15	50754873	-10836	51047070	T	C	0.992062	-0.309487	0.0479572	1.20553e-10	-0.232031	0.0484343	1.66252e-06	-0.0164032	5
ENSG00000138600	SPPL2A	rs12912192	15	50764984	-725	51057181	G	A	0.853086	0.157356	0.0120058	1.44991e-38	0.203742	0.012796	4.43674e-57	0.208898	2
ENSG00000138600	SPPL2A	rs1472946	15	50931732	166023	51223929	G	A	0.213525	-0.0399135	0.0105366	0.000153728	-0.13218	0.0117727	2.9821e-29	0.227252	3
ENSG00000138600	SPPL2A	rs62018163	15	50957700	191991	51249897	G	A	0.828956	0.161388	0.0111549	1.95211e-46	0.203155	0.0120428	7.55022e-64	0.138652	1
ENSG00000138600	SPPL2A	rs6493479	15	51120090	354381	51412287	G	T	0.207725	0.0155078	0.0108299	0.152226	-0.0600812	0.0116824	2.70565e-07	0.0300048	4
ENSG00000138600	SPPL2A	rs572333200	15	51706784	941075	51998981	CCAA	C	0.988718	-0.157066	0.0414916	0.00015535	-0.17051	0.0416688	4.2761e-05	0	6
ENSG00000138604	GLCE	rs1392632	15	69129069	-31515	69421408	A	C	0.0471558	0.284991	0.0258169	5.51256e-28	0.27571	0.030834	3.83065e-19	0.267534	3
ENSG00000138604	GLCE	rs34906652	15	69154092	-6492	69446431	G	T	0.407499	-0.200823	0.0110349	1.53492e-71	-0.258597	0.0118633	2.42431e-105	-0.151221	1
ENSG00000138604	GLCE	rs150455257	15	69177220	16636	69469559	C	T	0.986038	-0.687451	0.0465956	3.54767e-48	-0.595981	0.0548364	1.63146e-27	-0.0214069	2
ENSG00000138604	GLCE	rs112400978	15	69219588	59004	69511927	T	A	0.992007	0.287207	0.063158	5.56874e-06	0.351777	0.0634506	2.95455e-08	0	4
ENSG00000138606	SHF	rs139972849	15	45162749	-38426	45454947	G	A	0.992149	0.504813	0.089226	1.62638e-08	0.474031	0.0905779	1.66414e-07	-0.0396899	3
ENSG00000138606	SHF	rs74011378	15	45165109	-36066	45457307	G	A	0.908628	0.27359	0.0272915	2.05064e-23	0.283646	0.0277645	1.67943e-24	-0.11314	1
ENSG00000138606	SHF	rs4625670	15	45360728	159553	45652926	C	T	0.744699	0.0499429	0.0184724	0.00688335	0.0878822	0.0192539	5.0098e-06	0.221165	4
ENSG00000138606	SHF	rs193302297	15	45405861	204686	45698059	G	A	0.980851	-0.41696	0.0576705	5.61934e-13	-0.445693	0.059478	6.71122e-14	0	2
ENSG00000138613	APH1B	rs55634504	15	63190314	-85704	63482513	G	T	0.938027	-0.0302924	0.0254101	0.233267	-0.143708	0.0256764	2.18233e-08	-0.0970489	3
ENSG00000138613	APH1B	rs117618017	15	63277703	1685	63569902	C	T	0.859089	-0.614593	0.0145053	<2.23e-308	-0.644777	0.0171545	<2.23e-308	-0.13595	1
ENSG00000138613	APH1B	rs17829848	15	63292929	16911	63585128	C	T	0.907569	-0.081892	0.0208347	8.59838e-05	-0.198478	0.0211786	7.142e-21	0	2
ENSG00000138614	INTS14	rs422390	15	65530485	-80804	65822823	C	G	0.0601151	-0.35771	0.0172844	4.39308e-91	-0.356445	0.0180344	5.98483e-87	0.0266799	1
ENSG00000138614	INTS14	rs181199379	15	65614748	3459	65907086	C	T	0.990842	-0.210801	0.0460366	4.79445e-06	-0.187426	0.0461515	4.88411e-05	0.00135167	3
ENSG00000138614	INTS14	rs116886540	15	65655583	44294	65947921	C	T	0.994775	0.339254	0.0603027	1.95439e-08	0.346988	0.0605005	9.73441e-09	0	2
ENSG00000138615	CILP	rs139012005	15	65248084	36611	65540422	G	A	0.991984	-0.491334	0.0798237	8.12813e-10	-0.346935	0.0811474	1.90829e-05	0.15911	2
ENSG00000138615	CILP	rs11071836	15	65295391	83918	65587729	G	A	0.719953	-0.19095	0.0154921	2.26223e-34	-0.180235	0.0159324	1.13797e-29	0	1
ENSG00000138617	PARP16	rs62012491	15	65142355	-158263	65434693	C	T	0.982961	-0.521558	0.0633709	2.40374e-16	-0.409	0.0641422	1.81236e-10	-0.0982659	3
ENSG00000138617	PARP16	rs755115	15	65234463	-66155	65526801	A	C	0.233599	0.264114	0.0191602	2.14012e-42	-0.119158	0.0224841	1.16028e-07	0.482045	4
ENSG00000138617	PARP16	rs34440719	15	65285210	-15408	65577548	TCAC	T	0.547984	0.654969	0.0134501	<2.23e-308	0.679355	0.0189277	4.05481e-282	-0.0921666	1
ENSG00000138617	PARP16	rs62014967	15	65289043	-11575	65581381	T	C	0.987841	-1.14892	0.0727131	8.07644e-55	-0.843326	0.0754809	5.54678e-29	0	2
ENSG00000138621	PPCDC	rs146771513	15	74931607	-91979	75223948	G	A	0.98888	0.0886398	0.0412023	0.0315015	0.188897	0.043109	1.17675e-05	-0.111493	3
ENSG00000138621	PPCDC	rs7181261	15	75063242	39656	75355583	G	T	0.527441	0.075124	0.00871782	9.27043e-18	0.0768491	0.00884212	3.58462e-18	-0.0589005	1
ENSG00000138621	PPCDC	rs71401697	15	75616430	592844	75908771	C	A	0.985934	-0.171776	0.0377797	5.58563e-06	-0.200734	0.0394245	3.55028e-07	0	2
ENSG00000138623	SEMA7A	rs76371350	15	73747502	-686456	74039843	C	G	0.92037	0.0850878	0.021204	6.09426e-05	0.0855	0.0212754	5.8512e-05	0.0207478	5
ENSG00000138623	SEMA7A	rs7163055	15	74268022	-165936	74560363	G	C	0.842885	0.00483873	0.0157707	0.758995	-0.0719046	0.016609	1.49615e-05	-0.0435472	4
ENSG00000138623	SEMA7A	rs113149566	15	74298880	-135078	74591221	T	C	0.985658	0.267782	0.0489247	4.64882e-08	0.228602	0.0492487	3.45392e-06	-0.0287848	3
ENSG00000138623	SEMA7A	rs117023638	15	74399382	-34576	74691723	A	T	0.967313	0.0728094	0.0320958	0.0233442	0.159921	0.0325645	9.06558e-07	0.146373	2
ENSG00000138623	SEMA7A	rs11852686	15	74422864	-11094	74715205	T	C	0.493719	-0.162641	0.0112008	9.38875e-47	-0.184852	0.0121713	4.27885e-52	0	1
ENSG00000138629	UBL7	rs35032603	15	74461084	-98	74753425	T	C	0.965856	-0.0906655	0.0135598	2.55847e-11	-0.0906655	0.0136224	2.82071e-11	0	1
ENSG00000140157	NIPA2	rs62008588	15	22854515	15874	23018553	G	A	0.437323	0.38331	0.0101436	1.09531e-272	0.356148	0.0131503	1.56306e-161	-0.45781	1
ENSG00000140157	NIPA2	rs12911925	15	22856016	17375	23017052	T	C	0.869369	-0.352524	0.0161432	1.03388e-100	-0.111099	0.0191266	6.29878e-09	-0.0448005	2
ENSG00000140157	NIPA2	rs72698068	15	22892672	54031	22980396	C	T	0.97798	0.0608547	0.0391043	0.119725	0.200197	0.0396819	4.53416e-07	0	3
ENSG00000140199	SLC12A6	rs11631094	15	34332237	-5823	34624438	G	T	0.707813	0.0950708	0.00466949	2.46705e-88	0.0950708	0.00486518	4.91498e-85	0	1
ENSG00000140259	MFAP1	rs2915779	15	43658000	-166690	43950198	G	A	0.900468	-0.180878	0.0163883	5.62811e-28	-0.180878	0.016593	1.14163e-27	0	1
ENSG00000140262	TCF12	rs11631541	15	57069478	150855	57361676	C	G	0.502158	-0.0674586	0.00571172	9.7636e-32	-0.0674586	0.00579522	2.56844e-31	0	1
ENSG00000140263	SORD	rs202219400	15	44830120	-193061	45122318	G	A	0.831364	-0.148344	0.0179482	1.80299e-16	-0.114712	0.0181233	2.45975e-10	-0.071813	3
ENSG00000140263	SORD	rs12903068	15	44984673	-38508	45276871	C	T	0.906283	0.630716	0.0213592	9.04796e-176	0.450615	0.0252017	1.67914e-71	0.383162	1
ENSG00000140263	SORD	rs2468060	15	45082748	59567	45374946	T	C	0.948518	0.811173	0.0280013	9.31797e-170	0.583478	0.0328139	9.84717e-71	0	2
ENSG00000140264	SERF2	rs3862143	15	43779282	2195	44071480	A	G	0.174569	-0.12177	0.00602095	3.11048e-87	-0.12177	0.00627545	7.11657e-84	0	1
ENSG00000140265	ZSCAN29	rs11632499	15	42802518	-568507	43094716	T	C	0.974419	-0.24928	0.0300337	1.35085e-16	-0.204969	0.030514	1.85218e-11	-0.0121503	4
ENSG00000140265	ZSCAN29	rs556816923	15	43093784	-277241	43385982	C	T	0.993014	-0.395803	0.0572174	5.22096e-12	-0.347776	0.0576213	1.58428e-09	-0.0150498	5
ENSG00000140265	ZSCAN29	rs117955460	15	43128574	-242451	43420772	C	T	0.949233	-0.170166	0.022009	1.29292e-14	-0.135268	0.022469	1.74171e-09	-0.0272207	6
ENSG00000140265	ZSCAN29	rs375028618	15	43160933	-210092	43453131	AATAAG	A	0.989098	-0.303876	0.0462318	5.47908e-11	-0.233944	0.0466833	5.40609e-07	-0.00407074	7
ENSG00000140265	ZSCAN29	rs35891068	15	43276632	-94393	43568830	C	G	0.988612	-0.410012	0.0450241	1.23776e-19	-0.36977	0.0455265	4.58271e-16	-0.00967234	2
ENSG00000140265	ZSCAN29	rs183260593	15	43284091	-86934	43576289	C	T	0.985638	0.242665	0.039823	1.1934e-09	0.20541	0.0426898	1.49668e-06	-0.362737	8
ENSG00000140265	ZSCAN29	rs1426753	15	43342676	-28349	43634874	G	A	0.100265	-0.0752629	0.016365	4.35758e-06	-0.0799466	0.0178135	7.18994e-06	0.141183	10
ENSG00000140265	ZSCAN29	rs55748552	15	43359428	-11597	43651626	T	C	0.808662	0.290727	0.0113689	4.74305e-135	0.278016	0.0124893	8.95514e-110	-0.0722545	1
ENSG00000140265	ZSCAN29	rs117582097	15	43388467	17442	43680665	G	A	0.978973	0.11833	0.0334333	0.000405152	0.161063	0.0337251	1.79012e-06	-0.0263749	9
ENSG00000140265	ZSCAN29	rs141079210	15	43846364	475339	44138562	C	T	0.991885	-0.455059	0.0525935	6.85304e-18	-0.411473	0.0531617	9.93872e-15	0	3
ENSG00000140279	DUOX2	rs11634372	15	45013591	-100753	45305789	G	C	0.880963	0.352912	0.025985	3.14047e-41	0.352912	0.0264827	1.63098e-40	0	1
ENSG00000140280	LYSMD2	rs74016703	15	51326797	-424788	51618994	T	A	0.994785	-0.05736	0.0591211	0.331992	-0.568248	0.0776264	2.4743e-13	0.627859	4
ENSG00000140280	LYSMD2	rs2470187	15	51360817	-390768	51653014	C	T	0.989998	0.411586	0.0424978	5.63667e-22	0.560244	0.0579434	4.09033e-22	-0.0145091	1
ENSG00000140280	LYSMD2	rs111860743	15	51599729	-151856	51891926	T	G	0.99457	0.357768	0.0578183	6.62638e-10	0.394556	0.0581371	1.14772e-11	-0.0488255	5
ENSG00000140280	LYSMD2	rs8029731	15	51696885	-54700	51989082	T	C	0.7628	0.0674183	0.0100766	2.48642e-11	0.078758	0.0102316	1.38708e-14	-0.0498979	2
ENSG00000140280	LYSMD2	rs138222699	15	51978849	227264	52271046	G	A	0.994068	-0.0662049	0.0553789	0.231957	-0.425647	0.0774948	3.96086e-08	0.686991	7
ENSG00000140280	LYSMD2	rs377418231	15	52136001	384416	52428198	T	C	0.992907	0.330793	0.0504579	6.13635e-11	0.535244	0.0718503	9.37404e-14	-0.0149168	3
ENSG00000140280	LYSMD2	rs186211825	15	52192754	441169	52484951	A	G	0.992334	0.370486	0.0479135	1.28573e-14	0.283956	0.0492955	8.39755e-09	-0.0216481	6
ENSG00000140280	LYSMD2	rs1615235	15	52434875	683290	52727072	G	A	0.777692	0.0399507	0.0104147	0.000126715	0.0427095	0.0105329	5.01652e-05	0	8
ENSG00000140284	SLC27A2	rs28403229	15	50138128	-44068	50430325	T	A	0.601357	-0.196953	0.0177693	3.38411e-28	-0.169894	0.0186438	8.0399e-20	-0.263569	1
ENSG00000140284	SLC27A2	rs67926076	15	50247952	65756	50540149	CTT	C	0.879688	0.224174	0.0270868	1.64644e-16	0.156781	0.0282648	2.90831e-08	0	2
ENSG00000140299	BNIP2	rs4775175	15	59524489	-165045	59816688	A	C	0.429825	-0.0511242	0.00573588	7.00719e-19	-0.0609428	0.0058368	1.60893e-25	-0.0532434	1
ENSG00000140299	BNIP2	rs72751157	15	59647239	-42295	59939438	C	A	0.959928	-0.110779	0.0143159	1.22911e-14	-0.154752	0.0148789	2.45985e-25	0.240277	2
ENSG00000140299	BNIP2	rs12440020	15	59692051	2517	59984250	C	G	0.580536	0.0392205	0.00574573	9.85359e-12	0.0605701	0.00599087	4.96866e-24	0	3
ENSG00000140307	GTF2A2	rs4775175	15	59524489	-133052	59816688	A	C	0.429825	-0.0437494	0.00720656	1.37435e-09	-0.0316914	0.00724924	1.23292e-05	-0.0551019	3
ENSG00000140307	GTF2A2	rs6151588	15	59662199	4658	59954398	G	A	0.339377	0.193098	0.0068896	7.92856e-160	0.138622	0.0101361	1.41204e-42	-0.698431	1
ENSG00000140307	GTF2A2	rs7180039	15	59716234	58693	60008433	T	G	0.566003	-0.170386	0.00683146	5.86991e-129	-0.0758831	0.00993882	2.25779e-14	0	2
ENSG00000140319	SRP14	rs8034362	15	39991596	-47585	40283797	T	G	0.6427	-0.0480036	0.00497139	7.43404e-22	-0.0289209	0.00594508	1.14644e-06	0.0360475	4
ENSG00000140319	SRP14	rs8031319	15	40031491	-7690	40323692	A	G	0.0704613	0.261521	0.00837707	2.21466e-194	0.288499	0.00952535	1.67548e-201	0.235997	1
ENSG00000140319	SRP14	rs4923848	15	40049852	10671	40342053	C	A	0.542609	-0.0247728	0.00470324	1.44805e-07	-0.0499506	0.00579276	6.52625e-18	-0.162662	2
ENSG00000140319	SRP14	rs80103641	15	40060011	20830	40352212	G	A	0.973327	-0.0383694	0.0150489	0.0108151	-0.0917308	0.0153018	2.03751e-09	0	3
ENSG00000140320	BAHD1	rs12913300	15	40363243	-76478	40655444	C	T	0.827954	-0.0706802	0.00966891	3.12862e-13	-0.0418909	0.0100968	3.34046e-05	-0.127182	3
ENSG00000140320	BAHD1	rs12440317	15	40412195	-27526	40704394	G	A	0.899365	-0.0199571	0.0119369	0.0946146	-0.0592352	0.01222	1.25098e-06	0.202169	2
ENSG00000140320	BAHD1	rs603104	15	40464836	25115	40757035	A	C	0.463679	0.101754	0.00715203	5.41451e-45	0.100825	0.00767804	2.17065e-39	0	1
ENSG00000140323	DISP2	rs4514650	15	40370300	12081	40662501	G	A	0.913964	0.00496927	0.0362823	0.891067	-0.206739	0.0368529	2.02509e-08	-0.0570491	4
ENSG00000140323	DISP2	rs3803360	15	40370468	12249	40662669	C	T	0.82931	-0.934352	0.0230502	8.01161e-308	-1.0475	0.02786	<2.23e-308	-0.235458	1
ENSG00000140323	DISP2	rs62018001	15	40376374	18155	40668575	C	G	0.784113	-0.305675	0.0237083	2.14212e-37	-0.556975	0.0251363	8.68893e-109	-0.0479477	2
ENSG00000140323	DISP2	rs75237170	15	40618870	260651	40911068	A	G	0.994558	-1.99609	0.133453	1.94928e-49	-1.40486	0.13795	2.34106e-24	0	3
ENSG00000140326	CDAN1	rs149006965	15	42541384	-195744	42833582	A	C	0.994409	0.225669	0.0623207	0.000296489	0.264426	0.0624924	2.32314e-05	0.0213542	3
ENSG00000140326	CDAN1	rs201923100	15	42652271	-84857	42944469	TA	T	0.986421	-0.171509	0.0408268	2.70853e-05	-0.174793	0.0409108	1.93266e-05	-0.000830849	2
ENSG00000140326	CDAN1	rs9919994	15	42719339	-17789	43011537	G	T	0.783778	0.117543	0.0110973	6.39612e-26	0.119872	0.0112404	1.49379e-26	0	1
ENSG00000140332	TLE3	rs9788746	15	69761764	-336412	70054103	A	G	0.553299	0.0568372	0.00610337	1.88157e-20	0.0580406	0.00616615	4.8315e-21	-0.0454546	1
ENSG00000140332	TLE3	rs34687476	15	70068608	-29568	70360947	G	T	0.581383	0.0245863	0.00626284	8.77173e-05	0.0272449	0.00627919	1.43186e-05	0	2
ENSG00000140350	ANP32A	rs7169504	15	68745625	-75272	69037964	A	G	0.0443192	-0.0572125	0.013478	2.22996e-05	-0.0815135	0.0137069	2.73285e-09	-0.173809	3
ENSG00000140350	ANP32A	rs8023606	15	68758487	-62410	69050826	C	T	0.461084	-0.052181	0.00546465	2.06063e-21	-0.0558032	0.00560843	2.52494e-23	-0.0565384	1
ENSG00000140350	ANP32A	rs12443415	15	68788304	-32593	69080643	T	C	0.941781	0.0853342	0.0116588	2.92255e-13	0.0792677	0.0117416	1.46821e-11	0	2
ENSG00000140365	COMMD4	rs186553008	15	75144069	-191951	75436410	G	A	0.992137	-0.267617	0.052303	3.23536e-07	-0.255318	0.0526176	1.22018e-06	0.0107684	3
ENSG00000140365	COMMD4	rs114064595	15	75336073	53	75628414	C	T	0.962262	0.674187	0.0220865	1.17957e-186	0.692434	0.0243326	3.97869e-178	-0.115997	1
ENSG00000140365	COMMD4	rs11636031	15	75523417	187397	75815758	T	C	0.74622	0.0184781	0.0106172	0.0818568	0.05191	0.0106997	1.22517e-06	0.00570429	4
ENSG00000140365	COMMD4	rs185465100	15	76205636	869616	76497977	T	C	0.991202	-0.218074	0.0489751	8.67665e-06	-0.241982	0.0492164	8.80139e-07	0	2
ENSG00000140367	UBE2Q2	rs60214227	15	75751938	-91369	76044279	T	C	0.708477	-0.106335	0.0110124	7.43784e-22	-0.178441	0.0119639	2.63604e-50	0.330628	2
ENSG00000140367	UBE2Q2	rs78911138	15	75983300	139993	76275641	G	T	0.944162	0.37218	0.0213413	5.06462e-66	0.470291	0.0234568	2.04879e-89	-0.0255074	1
ENSG00000140367	UBE2Q2	rs12906777	15	75986265	142958	76278606	C	A	0.970858	-0.214138	0.0300051	1.10406e-12	-0.137433	0.0304391	6.33145e-06	-0.0259688	5
ENSG00000140367	UBE2Q2	rs8036952	15	75991897	148590	76284238	G	A	0.975016	-0.223002	0.0318266	2.78856e-12	-0.227217	0.0321467	1.57042e-12	-0.0498975	4
ENSG00000140367	UBE2Q2	rs12443370	15	76089674	246367	76382015	G	A	0.918328	0.20611	0.0182572	3.54914e-29	0.149453	0.0186752	1.21711e-15	0	3
ENSG00000140368	PSTPIP1	rs74417720	15	76114822	-878537	76407163	T	C	0.976536	-0.246101	0.0280101	2.14361e-18	-0.199551	0.028906	5.07542e-12	-0.0230187	8
ENSG00000140368	PSTPIP1	rs144498300	15	76724923	-268436	77017264	A	G	0.994475	-0.311283	0.0569036	4.72728e-08	-0.235006	0.0576664	4.59628e-05	-0.0449795	14
ENSG00000140368	PSTPIP1	rs11634428	15	76792241	-201118	77084582	T	C	0.738106	-0.0186308	0.00972433	0.0554392	-0.084796	0.0107051	2.35407e-15	-0.0658472	6
ENSG00000140368	PSTPIP1	rs117151724	15	76985322	-8037	77277663	A	C	0.971764	-0.327427	0.024911	9.02426e-39	-0.195057	0.0270475	5.52824e-13	0.106533	7
ENSG00000140368	PSTPIP1	rs12908255	15	77009016	15657	77301357	T	C	0.284169	-0.0859094	0.00952456	2.70436e-19	-0.11168	0.0125867	7.12894e-19	-0.393306	3
ENSG00000140368	PSTPIP1	rs62007170	15	77013796	20437	77306137	T	C	0.886795	-0.082174	0.013475	1.15937e-09	-0.137897	0.0166053	1.00347e-16	-0.0334163	4
ENSG00000140368	PSTPIP1	rs56274115	15	77033736	40377	77326077	A	C	0.96877	0.130538	0.024327	8.44433e-08	0.16085	0.0260946	7.08786e-10	-0.0242848	9
ENSG00000140368	PSTPIP1	rs147740780	15	77036419	43060	77328760	C	T	0.985241	-0.461068	0.0347144	1.54377e-39	-0.19324	0.0398177	1.21541e-06	-0.00586119	12
ENSG00000140368	PSTPIP1	rs77480849	15	77060177	66818	77352519	T	G	0.994352	-0.272882	0.0564165	1.36139e-06	-0.276654	0.0571796	1.30936e-06	-0.0439225	13
ENSG00000140368	PSTPIP1	rs33940778	15	77067681	74322	77360023	C	A	0.729736	0.13546	0.00944579	1.13646e-45	0.0735884	0.0123158	2.299e-09	-0.0701951	10
ENSG00000140368	PSTPIP1	rs117791739	15	77081175	87816	77373517	C	T	0.976813	-0.386882	0.0276908	1.74997e-43	-0.241186	0.0299814	8.65804e-16	0.218377	5
ENSG00000140368	PSTPIP1	rs59655194	15	77115625	122266	77407967	TAA	T	0.72583	-0.225358	0.00901311	1.49376e-129	-0.185426	0.0140467	8.69932e-40	-0.0416053	1
ENSG00000140368	PSTPIP1	rs117101744	15	77388778	395419	77681120	T	C	0.994843	0.380911	0.0590276	1.20777e-10	0.310893	0.0597044	1.91715e-07	-0.0276003	11
ENSG00000140368	PSTPIP1	rs74819428	15	77520287	526928	77812629	G	A	0.914903	0.061142	0.0152637	6.27978e-05	0.21916	0.0184183	1.19783e-32	0	2
ENSG00000140374	ETFA	rs2469562	15	76182501	-128971	76474842	C	G	0.749571	0.227948	0.00912075	1.91067e-129	0.152859	0.0101811	5.94033e-51	-0.174348	2
ENSG00000140374	ETFA	rs138659405	15	76257460	-54012	76549801	A	G	0.91931	0.0734493	0.015295	1.61879e-06	0.0656118	0.0157078	2.95358e-05	-0.0948466	4
ENSG00000140374	ETFA	rs62027051	15	76311338	-134	76603679	G	C	0.884758	-0.502206	0.0110243	<2.23e-308	-0.366345	0.0149369	7.76056e-133	0.446268	1
ENSG00000140374	ETFA	rs62028423	15	76462173	150701	76754514	G	A	0.66568	-0.271693	0.0078678	8.90527e-233	-0.136508	0.00984874	1.10012e-43	0	3
ENSG00000140379	BCL2A1	rs72736538	15	79911491	-59705	80203833	G	A	0.974304	0.17725	0.0223433	2.66011e-15	0.115253	0.0230522	5.74365e-07	-0.00974585	7
ENSG00000140379	BCL2A1	rs11853176	15	79911868	-59328	80204210	T	C	0.993318	0.437767	0.0433473	9.79522e-24	0.411571	0.0438833	6.67408e-21	-0.016843	1
ENSG00000140379	BCL2A1	rs34852403	15	79919143	-52053	80211485	G	C	0.806789	-0.118917	0.00885768	2.41266e-40	-0.0753868	0.0103033	2.54035e-13	0.45171	4
ENSG00000140379	BCL2A1	rs12916091	15	79930230	-40966	80222572	T	G	0.447078	-0.120134	0.00705709	4.39276e-63	-0.0742357	0.00832994	5.01593e-19	-0.0916499	2
ENSG00000140379	BCL2A1	rs145140544	15	79967113	-4083	80259455	C	T	0.994565	0.309965	0.0487291	2.19774e-10	0.280623	0.0495177	1.45216e-08	0.117928	5
ENSG00000140379	BCL2A1	rs16971619	15	79967622	-3574	80259964	C	T	0.743598	-0.00784656	0.00816765	0.336759	-0.0461751	0.0087335	1.24256e-07	0.247349	6
ENSG00000140379	BCL2A1	rs72630421	15	79971375	179	80263717	C	T	0.98016	0.224547	0.0256914	3.20273e-18	0.218562	0.0269511	5.08007e-16	0	3
ENSG00000140382	HMG20A	rs7173067	15	77016046	-404366	77308387	G	A	0.184355	-0.117323	0.012323	2.68904e-21	-0.0842943	0.0128253	4.94811e-11	0.215979	4
ENSG00000140382	HMG20A	rs11632999	15	77144653	-275759	77436995	T	G	0.77638	-0.225766	0.0107735	3.07084e-93	-0.228602	0.0138072	1.43353e-61	-0.080849	1
ENSG00000140382	HMG20A	rs75192007	15	77226287	-194125	77518629	G	A	0.976216	0.098679	0.0309557	0.00144335	0.13287	0.0316136	2.63483e-05	-0.0388194	6
ENSG00000140382	HMG20A	rs145101114	15	77405251	-15161	77697593	G	A	0.948175	0.105944	0.021056	5.04884e-07	0.365743	0.0235326	1.80348e-54	-0.050026	2
ENSG00000140382	HMG20A	rs75933544	15	77421487	1075	77713829	G	A	0.947157	0.104189	0.0207821	5.54693e-07	0.119672	0.0217169	3.57713e-08	0.153698	5
ENSG00000140382	HMG20A	rs11633054	15	77454934	34522	77747276	A	G	0.287076	-0.181	0.0099464	1.57403e-71	-0.14871	0.0113122	1.79502e-39	0	3
ENSG00000140386	SCAPER	rs111316958	15	76487930	-417514	76780271	C	T	0.969979	-0.125133	0.0340035	0.000235872	0.213745	0.0351876	1.2442e-09	0.254085	2
ENSG00000140386	SCAPER	rs2454450	15	76538895	-366549	76831236	G	A	0.664552	-0.46266	0.0102788	<2.23e-308	-0.482039	0.0126364	<2.23e-308	0	1
ENSG00000140391	TSPAN3	rs141244804	15	77051060	-32924	77343402	C	CT	0.736071	-0.50344	0.0107783	<2.23e-308	-0.156558	0.0186005	3.86725e-17	0.709061	2
ENSG00000140391	TSPAN3	rs17466257	15	77083841	-143	77376183	C	A	0.605375	-0.553191	0.00814283	<2.23e-308	-0.486964	0.0156775	8.0241e-212	0.342156	1
ENSG00000140391	TSPAN3	rs74819428	15	77520287	436303	77812629	G	A	0.914903	-0.252205	0.0198273	1.84582e-36	0.13642	0.0221443	7.25045e-10	0	3
ENSG00000140395	WDR61	rs7170960	15	78291476	-8227	78583818	C	T	0.674375	0.194309	0.0119319	5.00812e-58	0.0908987	0.0129977	2.68173e-12	-0.342689	2
ENSG00000140395	WDR61	rs145064649	15	78303523	3820	78595865	T	C	0.803704	-0.38996	0.0127626	5.48792e-187	-0.356016	0.0147374	6.25643e-129	0	1
ENSG00000140398	NEIL1	rs112994348	15	75405860	58905	75698201	C	T	0.94724	-0.118628	0.0210765	1.92543e-08	-0.107242	0.021303	4.80056e-07	0.121812	1
ENSG00000140398	NEIL1	rs11637643	15	75834645	487690	76126986	G	A	0.295209	-0.0523067	0.0103468	4.46125e-07	-0.0459044	0.0104513	1.12209e-05	0	2
ENSG00000140400	MAN2C1	rs4368141	15	75388659	20047	75681000	C	G	0.745614	-0.359706	0.00720007	<2.23e-308	-0.321295	0.00936505	5.98136e-258	-0.0610331	1
ENSG00000140400	MAN2C1	rs183974042	15	75449705	81093	75742046	A	G	0.994709	0.769624	0.0527333	3.32925e-47	0.671376	0.0540761	2.15632e-35	-0.0325701	2
ENSG00000140400	MAN2C1	rs8027749	15	75508086	139474	75800427	C	T	0.737437	0.202136	0.00850476	6.24433e-118	0.10132	0.00952085	1.90268e-26	0	3
ENSG00000140403	DNAJA4	rs11638015	15	77931492	-332594	78223834	T	A	0.763516	0.0594152	0.0105429	1.84799e-08	0.06834	0.0106905	1.63107e-10	-0.040186	6
ENSG00000140403	DNAJA4	rs62011382	15	78223711	-40375	78516053	G	A	0.768655	0.074568	0.0104974	1.40122e-12	0.0811987	0.0119437	1.05732e-11	0.178402	4
ENSG00000140403	DNAJA4	rs34985617	15	78246210	-17876	78538552	CG	C	0.55117	-0.142128	0.00864788	4.85826e-59	-0.132702	0.00990856	6.67287e-41	-0.100587	1
ENSG00000140403	DNAJA4	rs78476380	15	78249900	-14186	78542242	C	T	0.987768	0.258675	0.0402556	1.44335e-10	0.218372	0.0409617	9.7606e-08	-0.0172838	9
ENSG00000140403	DNAJA4	rs561105081	15	78264434	348	78556776	G	A	0.993713	0.35788	0.0557857	1.546e-10	0.363392	0.0564315	1.19855e-10	-0.00949136	5
ENSG00000140403	DNAJA4	rs538100982	15	78264606	520	78556948	G	C	0.994889	0.354002	0.061796	1.07684e-08	0.347869	0.0623647	2.43334e-08	-0.0353752	8
ENSG00000140403	DNAJA4	rs66994426	15	78286582	22496	78578924	C	T	0.789952	0.0622255	0.0109677	1.48391e-08	0.0733764	0.0115438	2.06588e-10	-0.122028	7
ENSG00000140403	DNAJA4	rs75484351	15	78302081	37995	78594423	C	T	0.942527	0.0915643	0.0186066	8.90603e-07	0.187527	0.0191674	1.32362e-22	-0.0724028	2
ENSG00000140403	DNAJA4	rs117618552	15	78363072	98986	78655414	G	A	0.935577	0.240192	0.0180113	7.71032e-40	0.175447	0.0210703	8.3113e-17	0	3
ENSG00000140416	TPM1	rs12911467	15	63000982	-41650	63293181	T	G	0.61831	-0.0687202	0.00904078	3.53012e-14	-0.0605329	0.00931299	8.0409e-11	0.0181256	4
ENSG00000140416	TPM1	rs73431508	15	63048217	5585	63340416	A	G	0.872116	0.459783	0.0112727	<2.23e-308	0.488824	0.0133621	5.37025e-293	-0.155533	1
ENSG00000140416	TPM1	rs66793829	15	63049039	6407	63341238	G	C	0.830819	0.129776	0.0116464	1.7745e-28	0.261528	0.0145808	6.12353e-72	0.224668	2
ENSG00000140416	TPM1	rs117121234	15	63077479	34847	63369678	G	A	0.940131	-0.187817	0.0179571	2.53695e-25	-0.214019	0.0190824	3.42149e-29	-0.0534391	3
ENSG00000140416	TPM1	rs12899230	15	63077589	34957	63369788	T	C	0.918643	0.0212018	0.0161497	0.189307	-0.100411	0.01938	2.20495e-07	-0.0492528	6
ENSG00000140416	TPM1	rs80250638	15	63087126	44494	63379325	G	A	0.971846	0.0619287	0.0262663	0.0184285	0.160526	0.0267564	1.97854e-09	0	5
ENSG00000140443	IGF1R	rs61434983	15	98696424	47885	99239653	A	G	0.950478	-0.207953	0.0151297	3.6311e-42	-0.192483	0.0154803	1.70713e-35	0.0454273	1
ENSG00000140443	IGF1R	rs2684790	15	98948311	299772	99491540	G	A	0.847393	0.0669624	0.00933062	8.27878e-13	0.0888535	0.00958218	1.81354e-20	-0.0220168	3
ENSG00000140443	IGF1R	rs2654980	15	98961614	313075	99504843	C	T	0.745127	0.150476	0.00740886	6.25683e-88	0.101355	0.0104063	2.03968e-22	0.668186	2
ENSG00000140443	IGF1R	rs62025672	15	98982255	333716	99525484	G	A	0.624787	0.118268	0.00672429	4.36906e-67	0.0553616	0.0094154	4.10523e-09	-0.092192	4
ENSG00000140443	IGF1R	rs201647684	15	99005642	357103	99548871	CG	C	0.98664	-0.143852	0.0289327	6.8675e-07	-0.130142	0.0294573	9.96248e-06	-0.0210794	5
ENSG00000140443	IGF1R	rs201893652	15	99058584	410045	99601813	GC	G	0.991241	-0.187532	0.0359448	1.89551e-07	-0.150224	0.0361179	3.19255e-05	0	6
ENSG00000140450	ARRDC4	rs28712629	15	97961645	942	98504875	T	C	0.22869	1.06168	0.0127044	<2.23e-308	1.05794	0.0196656	<2.23e-308	-0.0266219	1
ENSG00000140450	ARRDC4	rs4965993	15	98069834	109131	98613063	C	T	0.900977	0.118928	0.0281949	2.5112e-05	0.169971	0.028275	1.83973e-09	-0.0408759	3
ENSG00000140450	ARRDC4	rs62024151	15	98162725	202022	98705954	G	C	0.563925	0.207659	0.017294	9.86199e-33	0.179775	0.0175902	1.60994e-24	0	2
ENSG00000140451	PIF1	rs117333366	15	64713719	-111949	65005918	G	T	0.981086	0.359749	0.0538873	2.74466e-11	0.305959	0.0544495	1.91913e-08	-0.0561686	2
ENSG00000140451	PIF1	rs35204896	15	64822634	-3034	65114833	G	A	0.890973	-0.172444	0.0236209	3.35616e-13	-0.124349	0.0256929	1.29955e-06	0.392556	4
ENSG00000140451	PIF1	rs869043	15	64878841	53173	65171040	G	A	0.599362	-0.112567	0.0154759	4.08494e-13	-0.0902511	0.0169789	1.06373e-07	-0.10629	3
ENSG00000140451	PIF1	rs112255965	15	64911792	86124	65203991	G	T	0.97934	-0.540659	0.0510086	5.92726e-26	-0.58079	0.0518783	4.30233e-29	0	1
ENSG00000140455	USP3	rs370596984	15	63502161	-2350	63794360	TTCATG	T	0.656936	-0.317846	0.00873827	4.17316e-255	-0.317846	0.00986218	6.96934e-228	0	1
ENSG00000140459	CYP11A1	rs72547454	15	74339902	-27744	74632243	C	T	0.976921	0.418372	0.0586244	1.10582e-12	0.376484	0.0592377	2.07779e-10	0.0947356	4
ENSG00000140459	CYP11A1	rs12898858	15	74349123	-18523	74641464	A	G	0.263317	0.253835	0.0201951	1.18145e-35	0.354987	0.0233429	3.15338e-52	-0.436165	1
ENSG00000140459	CYP11A1	rs9806234	15	74370692	3046	74663033	A	G	0.747007	0.0786551	0.0206821	0.000144755	0.288505	0.0241152	5.50926e-33	0.133961	2
ENSG00000140459	CYP11A1	rs373953871	15	74379198	11552	74671539	CG	C	0.993695	-0.81695	0.113386	6.73816e-13	-0.77181	0.115495	2.34675e-11	-0.0142716	3
ENSG00000140459	CYP11A1	rs55759320	15	74436024	68378	74728365	T	G	0.937553	-0.0404781	0.037169	0.276197	-0.200591	0.0389176	2.54629e-07	0	5
ENSG00000140463	BBS4	rs11637927	15	72686190	11	72978531	C	A	0.919868	-0.711698	0.0234067	2.43144e-185	-0.727893	0.0258511	1.96032e-174	-0.117708	1
ENSG00000140463	BBS4	rs75552570	15	72780003	93824	73072344	C	A	0.877566	-0.0463203	0.0207575	0.0256955	-0.113964	0.0209046	4.99221e-08	0	2
ENSG00000140464	PML	rs117829307	15	73727676	-266997	74020017	G	C	0.994076	0.277071	0.0527343	1.55419e-07	0.27859	0.0530272	1.49065e-07	-0.00571959	4
ENSG00000140464	PML	rs41429348	15	73927659	-67014	74220000	C	T	0.964755	0.34648	0.0219748	1.33849e-54	0.296157	0.0238768	2.49906e-35	-0.0159017	1
ENSG00000140464	PML	rs7182319	15	73971534	-23139	74263875	G	A	0.758183	0.0824716	0.00940696	2.53232e-18	0.119538	0.0105274	7.0159e-30	0.436448	2
ENSG00000140464	PML	rs12593528	15	73996780	2107	74289121	T	C	0.390672	-0.0366099	0.00836526	1.23295e-05	-0.0638554	0.00938396	1.01234e-11	-0.0840188	3
ENSG00000140464	PML	rs190154801	15	74139464	144791	74431805	C	G	0.991595	0.423717	0.0448384	5.23399e-21	0.235658	0.0477762	8.11693e-07	0	5
ENSG00000140470	ADAMTS17	rs2573644	15	99930903	-411102	100471108	C	T	0.604171	0.237709	0.0158317	8.54183e-50	0.244264	0.0163763	2.60735e-50	-0.126563	1
ENSG00000140470	ADAMTS17	rs28591392	15	100049464	-292541	100589669	A	G	0.7666	0.0616111	0.0187839	0.00104574	0.0925284	0.0189939	1.10758e-06	-0.0453728	5
ENSG00000140470	ADAMTS17	rs2127843	15	100187048	-154957	100727253	G	A	0.967143	-0.282873	0.043044	5.52104e-11	-0.201238	0.0434396	3.61124e-06	0.046261	6
ENSG00000140470	ADAMTS17	rs4533267	15	100246066	-95939	100786271	A	G	0.287524	-0.154142	0.0172113	4.79054e-19	-0.145092	0.0175395	1.31452e-16	0.093075	2
ENSG00000140470	ADAMTS17	rs74247551	15	100322752	-19253	100862957	A	T	0.965462	0.187619	0.0433855	1.5611e-05	0.188526	0.0441342	1.94031e-05	-0.139531	7
ENSG00000140470	ADAMTS17	rs12915247	15	100343161	1156	100883366	C	A	0.361021	-0.136537	0.0163985	1.08656e-16	-0.124173	0.0167933	1.42298e-13	-0.0915084	3
ENSG00000140470	ADAMTS17	rs8027038	15	100530045	188040	101070250	C	T	0.893411	-0.154203	0.0255336	1.66966e-09	-0.156645	0.0258507	1.36463e-09	0	4
ENSG00000140471	LINS1	rs7183556	15	100562369	-40861	101102574	C	G	0.092699	0.00149417	0.0209872	0.943246	-0.275613	0.0231157	8.95762e-33	0.149268	2
ENSG00000140471	LINS1	rs74527593	15	100566593	-36637	101106798	CTT	C	0.841526	-0.442396	0.0155533	3.43682e-164	-0.0929468	0.0193462	1.55214e-06	-0.406434	4
ENSG00000140471	LINS1	rs12157	15	100569589	-33641	101109794	C	G	0.5203	0.551449	0.0093191	<2.23e-308	0.549169	0.0148354	5.99617e-300	0.203416	1
ENSG00000140471	LINS1	rs28496973	15	100596458	-6772	101136663	T	C	0.965411	0.590865	0.0321326	6.01032e-73	0.308137	0.0339254	1.05829e-19	0	3
ENSG00000140474	AC091230.1	rs936229	15	74839978	-3368	75132319	A	G	0.271125	0.303654	0.00609826	<2.23e-308	0.30816	0.00752116	<2.23e-308	0.109758	1
ENSG00000140474	AC091230.1	rs191725015	15	75033606	190260	75325947	A	T	0.962595	-0.0237919	0.0181318	0.18953	-0.103031	0.0182361	1.60584e-08	0	2
ENSG00000140479	PCSK6	rs4965825	15	101310714	-214488	101850919	T	C	0.668327	-0.0449036	0.00724608	6.25533e-10	-0.0445423	0.00729943	1.04642e-09	-0.0693647	3
ENSG00000140479	PCSK6	rs11630012	15	101335494	-189708	101875699	G	T	0.801496	0.0940015	0.00828928	2.01812e-29	0.0862066	0.0084242	1.40783e-24	-0.00193587	2
ENSG00000140479	PCSK6	rs72772639	15	101443014	-82188	101983219	G	C	0.973125	-0.0627026	0.0209445	0.00277025	-0.0971799	0.0210912	4.07319e-06	-0.105314	5
ENSG00000140479	PCSK6	rs1552948	15	101453784	-71418	101993989	C	T	0.706245	-0.0990959	0.00725237	1.05866e-41	-0.101956	0.00744465	1.08403e-42	0.019263	1
ENSG00000140479	PCSK6	rs735504	15	101500914	-24288	102041117	G	A	0.528836	0.0319223	0.00681125	2.85583e-06	0.0362516	0.00683277	1.12332e-07	0	4
ENSG00000140497	SCAMP2	rs872263	15	74844103	-29262	75136444	C	T	0.86692	0.203822	0.00978872	3.95538e-92	0.0687243	0.0118942	7.55985e-09	-0.349077	4
ENSG00000140497	SCAMP2	rs12902515	15	74868657	-4708	75160998	G	C	0.427041	-0.26695	0.00565888	<2.23e-308	-0.24637	0.00760073	1.74467e-230	-0.251992	1
ENSG00000140497	SCAMP2	rs118115573	15	74885891	12526	75178232	G	T	0.947284	0.255037	0.0148206	2.20689e-64	0.0835213	0.0171415	1.10223e-06	-0.031606	5
ENSG00000140497	SCAMP2	rs77509195	15	74904251	30886	75196592	T	C	0.970576	0.278859	0.0197502	2.36517e-44	0.151585	0.0207716	2.92763e-13	-0.0328153	3
ENSG00000140497	SCAMP2	rs191725015	15	75033606	160241	75325947	A	T	0.962595	0.105203	0.0183013	9.58726e-09	0.234436	0.0186368	2.74734e-36	0	2
ENSG00000140511	HAPLN3	rs72758280	15	88250074	-645552	88793305	T	C	0.979592	-0.114635	0.0247725	3.80162e-06	-0.10822	0.0248324	1.31237e-05	-0.00771286	4
ENSG00000140511	HAPLN3	rs939589	15	88882819	-12807	89426050	T	C	0.576197	0.0585406	0.00705688	1.40193e-16	0.0367613	0.00759883	1.31313e-06	0.180442	3
ENSG00000140511	HAPLN3	rs4932446	15	88898505	2879	89441736	G	A	0.971985	0.118493	0.0210477	1.91115e-08	0.0913822	0.0214809	2.09875e-05	-0.0784519	5
ENSG00000140511	HAPLN3	rs72749915	15	88904756	9130	89447987	C	T	0.857567	-0.105789	0.00971667	2.82132e-27	-0.0884069	0.0103584	1.4036e-17	0.0373323	1
ENSG00000140511	HAPLN3	rs55668807	15	89042957	147331	89586188	G	A	0.76041	0.0540391	0.00814242	3.57467e-11	0.0614742	0.00820769	6.89665e-14	0	2
ENSG00000140521	POLG	rs71149290	15	89285732	-49129	89828963	C	CT	0.61698	-0.179019	0.00772047	1.228e-112	-0.16817	0.00834165	2.18794e-90	-0.21827	1
ENSG00000140521	POLG	rs62022623	15	89345459	10598	89888690	A	G	0.925376	0.158674	0.0147604	1.21768e-26	0.0919537	0.0152962	1.8376e-09	0	2
ENSG00000140525	FANCI	rs16943011	15	89314467	70518	89857698	T	G	0.610363	-0.0833769	0.0130997	2.14422e-10	-0.0822638	0.0131565	4.03416e-10	0.0197344	1
ENSG00000140525	FANCI	rs139899184	15	90058089	814140	90601321	G	C	0.988458	-0.266559	0.0601283	9.50025e-06	-0.259147	0.0602586	1.7035e-05	0	2
ENSG00000140526	ABHD2	rs111481024	15	89064211	-23248	89607442	A	T	0.991271	0.262324	0.0448462	5.27165e-09	0.339113	0.0465419	3.18813e-13	-0.0233972	5
ENSG00000140526	ABHD2	rs28481460	15	89067324	-20135	89610555	A	C	0.887452	0.225188	0.0127491	1.26345e-67	0.260951	0.0139531	4.76647e-78	0.12378	2
ENSG00000140526	ABHD2	rs405103	15	89073999	-13460	89617230	T	C	0.126566	0.00139747	0.0125618	0.911424	0.0912716	0.0137042	2.73618e-11	-0.00205947	6
ENSG00000140526	ABHD2	rs293385	15	89109321	21862	89652552	G	A	0.535348	-0.0293639	0.00843671	0.00050511	0.098986	0.00967634	1.45982e-24	-0.197007	4
ENSG00000140526	ABHD2	rs77972530	15	89129048	41589	89672279	A	G	0.955359	0.517563	0.0187027	3.7644e-156	0.580828	0.0211013	8.65864e-167	-0.167619	1
ENSG00000140526	ABHD2	rs6496557	15	89137545	50086	89680776	C	T	0.536278	-0.125755	0.00826131	4.24153e-51	-0.108074	0.00945313	2.87382e-30	0.0814128	3
ENSG00000140526	ABHD2	rs78472093	15	89406929	319470	89950160	C	T	0.979071	0.0737197	0.0293228	0.0119682	0.136254	0.0303317	7.05159e-06	0	7
ENSG00000140543	DET1	rs75714837	15	88513061	-33614	89056292	G	T	0.933531	0.334841	0.0251665	1.14387e-39	0.31771	0.0258168	8.37493e-35	-0.120798	1
ENSG00000140543	DET1	rs1074526	15	88527151	-19524	89070382	C	A	0.847184	-0.124347	0.0175179	1.45467e-12	-0.0981848	0.0177357	3.09439e-08	0	2
ENSG00000140545	MFGE8	rs8530	15	88898947	-14434	89442178	C	T	0.890853	-0.306258	0.0162584	2.48306e-76	-0.143358	0.0176291	4.22568e-16	0.29733	2
ENSG00000140545	MFGE8	rs34239095	15	88912537	-844	89455768	C	G	0.718485	-0.410535	0.0103114	1.7889e-298	-0.336574	0.0139964	8.94492e-128	-0.468113	1
ENSG00000140545	MFGE8	rs35488492	15	88923367	9986	89466598	C	A	0.613029	0.25738	0.0104548	6.94929e-126	0.0819772	0.0127899	1.45985e-10	0.204281	4
ENSG00000140545	MFGE8	rs77342482	15	88967893	54512	89511124	G	A	0.963324	0.316625	0.027941	2.21168e-29	0.197553	0.0289056	8.23399e-12	0.0127777	3
ENSG00000140545	MFGE8	rs143002802	15	89047966	134585	89591197	A	T	0.762982	0.0662203	0.0125873	1.49832e-07	0.0743175	0.0126796	4.59563e-09	0	5
ENSG00000140548	ZNF710	rs1256833	15	89917422	-83902	90460654	T	G	0.098994	-0.100832	0.0153358	5.40352e-11	-0.0864049	0.015543	2.71161e-08	-0.0579472	2
ENSG00000140548	ZNF710	rs55961512	15	90002518	1194	90545750	G	T	0.969199	0.109588	0.0267095	4.14894e-05	0.109079	0.0268441	4.83614e-05	-0.0514518	3
ENSG00000140548	ZNF710	rs16943819	15	90036776	35452	90580008	T	C	0.87843	0.0908204	0.0141427	1.48259e-10	0.0843796	0.0143269	3.87175e-09	0	1
ENSG00000140553	UNC45A	rs35180198	15	90932976	2796	91476206	AC	A	0.913188	-0.196518	0.013825	6.43172e-45	-0.181699	0.0142937	5.08286e-37	-0.157609	1
ENSG00000140553	UNC45A	rs2001216	15	90954900	24720	91498130	T	C	0.761831	0.0874508	0.00935322	1.33089e-20	0.0691194	0.00955785	4.77036e-13	0.0149264	2
ENSG00000140553	UNC45A	rs7174549	15	91920073	989893	92463303	C	T	0.330857	-0.033034	0.00843568	9.13271e-05	-0.0362476	0.00845096	1.79342e-05	0	3
ENSG00000140563	MCTP2	rs75402301	15	93913219	-318319	94456448	A	G	0.829325	-0.0515651	0.0085878	2.0661e-09	-0.0398136	0.00866714	4.35613e-06	0.00212178	14
ENSG00000140563	MCTP2	rs75273790	15	94110712	-120826	94653941	C	T	0.966914	0.0850076	0.0181316	2.83284e-06	0.092717	0.0188077	8.23438e-07	-0.0238867	12
ENSG00000140563	MCTP2	rs141392212	15	94113015	-118523	94656244	G	A	0.993298	-0.163009	0.0398429	4.36223e-05	-0.200743	0.040178	5.84275e-07	-0.0738177	11
ENSG00000140563	MCTP2	rs7165881	15	94127203	-104335	94670432	T	G	0.556194	-0.070808	0.00656815	8.81195e-27	-0.0766767	0.00762862	9.07668e-24	0.0171482	3
ENSG00000140563	MCTP2	rs8036334	15	94141161	-90377	94684390	T	C	0.64913	-0.0999912	0.00663593	3.95664e-50	-0.0792004	0.00757796	1.44343e-25	-0.277547	2
ENSG00000140563	MCTP2	rs2713892	15	94155592	-75946	94698821	G	A	0.566746	0.00587334	0.00655676	0.370423	0.0505949	0.00827648	9.77181e-10	0.322846	7
ENSG00000140563	MCTP2	rs62015932	15	94163386	-68152	94706615	T	A	0.881093	-0.1419	0.00997872	5.96408e-45	-0.118472	0.0125496	3.71768e-21	0.456857	5
ENSG00000140563	MCTP2	rs62015955	15	94176486	-55052	94719715	G	A	0.930173	-0.159303	0.0124855	1.13932e-36	-0.0776158	0.0143807	6.76846e-08	0.00824806	9
ENSG00000140563	MCTP2	rs7495864	15	94212001	-19537	94755230	T	C	0.830787	-0.0287993	0.00867686	0.000910085	-0.0678353	0.0089262	2.97104e-14	-0.164882	6
ENSG00000140563	MCTP2	rs62017612	15	94215876	-15662	94759105	A	C	0.889983	-0.13729	0.0100718	1.63085e-41	-0.138653	0.010425	2.31371e-40	-0.0293512	1
ENSG00000140563	MCTP2	rs8036788	15	94259576	28038	94802805	A	G	0.742132	0.0532702	0.00743029	8.72796e-13	0.0456163	0.00753298	1.39941e-09	-0.0882155	8
ENSG00000140563	MCTP2	rs11635058	15	94266531	34993	94809760	C	T	0.537416	-0.0400025	0.00646853	6.77898e-10	-0.0311329	0.00653749	1.91483e-06	0.031171	13
ENSG00000140563	MCTP2	rs8024196	15	94315751	84213	94858980	G	A	0.710994	-0.0430959	0.00712753	1.59732e-09	-0.0370017	0.00720173	2.77836e-07	-0.0792966	10
ENSG00000140563	MCTP2	rs6497205	15	94404402	172864	94947631	A	C	0.888782	0.0976576	0.0101835	1.39722e-21	0.0989951	0.0103602	1.23216e-21	0	4
ENSG00000140564	FURIN	rs7170872	15	90812192	-56396	91355422	A	G	0.367279	-0.128777	0.00654573	7.93665e-83	-0.0998902	0.00796516	4.45947e-36	0.525892	2
ENSG00000140564	FURIN	rs404623	15	90824041	-44547	91367271	C	G	0.601982	-0.106701	0.00660365	3.53877e-57	-0.0570988	0.00794334	6.56205e-13	-0.0220287	3
ENSG00000140564	FURIN	rs4702	15	90883330	14742	91426560	G	A	0.442418	-0.0937452	0.00656127	2.36372e-45	-0.0958543	0.0067057	2.3698e-46	0	1
ENSG00000140575	IQGAP1	rs79900358	15	90450063	61821	90993295	A	G	0.870889	-0.104137	0.00824042	5.11832e-36	0.0449113	0.00897401	5.59786e-07	0.364768	2
ENSG00000140575	IQGAP1	rs2074585	15	90466252	78010	91009484	G	A	0.486647	-0.2635	0.00405599	<2.23e-308	-0.274132	0.00592144	<2.23e-308	0	1
ENSG00000140577	CRTC3	rs78032540	15	90434848	-95075	90978080	T	C	0.959512	0.188461	0.0179922	2.16436e-25	0.122668	0.0194245	2.69917e-10	0.310424	4
ENSG00000140577	CRTC3	rs60463627	15	90456950	-72973	91000182	A	AC	0.685201	0.140012	0.00748338	2.29744e-75	0.0952804	0.00884922	4.92278e-27	0.360101	1
ENSG00000140577	CRTC3	rs74520220	15	90594599	64676	91137831	A	G	0.916791	0.190721	0.0125647	7.94557e-51	0.119552	0.0141022	2.29984e-17	-0.146903	3
ENSG00000140577	CRTC3	rs12442284	15	90666202	136279	91209433	T	G	0.765877	-0.103564	0.00847319	7.76707e-34	-0.0869779	0.00870544	1.66521e-23	0	2
ENSG00000140598	EFL1	rs112500920	15	82215264	-47470	82507605	T	C	0.931659	-0.185252	0.0208417	8.70855e-19	-0.189696	0.0212609	4.56736e-19	-0.104084	1
ENSG00000140598	EFL1	rs4778986	15	82233941	-28793	82526282	T	G	0.878341	0.109818	0.0160413	8.58805e-12	0.082945	0.0163051	3.63647e-07	-0.0692202	4
ENSG00000140598	EFL1	rs116417818	15	82388733	125999	83057480	C	G	0.954141	-0.12337	0.0250669	8.88098e-07	-0.137464	0.0253221	5.67957e-08	-0.0631724	2
ENSG00000140598	EFL1	rs552374764	15	82444157	181423	82736362	G	GA	0.925249	-0.0953529	0.0202315	2.51135e-06	-0.108675	0.0204436	1.06169e-07	0	3
ENSG00000140612	SEC11A	rs113081579	15	84636929	-79531	85180160	T	C	0.936132	-0.0336807	0.0115758	0.00363626	-0.0518662	0.0116741	8.87825e-06	-0.0283761	4
ENSG00000140612	SEC11A	rs137987088	15	84691658	-24802	85234889	A	G	0.992148	0.191442	0.0315908	1.46837e-09	0.297513	0.0323224	3.43089e-20	-0.194348	2
ENSG00000140612	SEC11A	rs2028111	15	84769527	53067	85312758	G	A	0.204323	0.106419	0.00673634	8.44687e-55	0.121283	0.00709273	1.49244e-65	0.0391183	1
ENSG00000140612	SEC11A	rs202121542	15	84853383	136923	85396614	T	TGGGTAGA	0.9912	0.158102	0.0298967	1.29153e-07	0.136871	0.0300359	5.19095e-06	0	3
ENSG00000150667	FSIP1	rs7167366	15	39614176	-168665	39906377	T	C	0.702789	0.240845	0.020002	6.65584e-33	0.240845	0.0203022	1.84251e-32	0	1
ENSG00000151575	TEX9	rs147925420	15	56183487	-60522	56475685	G	C	0.990867	0.379089	0.0876116	1.54386e-05	0.354298	0.0882976	6.00666e-05	0.109192	3
ENSG00000151575	TEX9	rs62023869	15	56437180	193171	56729378	C	T	0.651036	0.0283435	0.0177002	0.109377	0.085989	0.0183355	2.7354e-06	-0.242381	2
ENSG00000151575	TEX9	rs72742680	15	56479976	235967	56772174	C	T	0.884819	0.370876	0.025455	4.70937e-47	0.402657	0.0267864	4.52009e-51	0	1
ENSG00000154227	CERS3	rs149496710	15	100349106	-195889	100889311	G	C	0.994789	-0.220141	0.130246	0.0910578	-0.541227	0.130708	3.46216e-05	-0.0107937	6
ENSG00000154227	CERS3	rs57570776	15	100532531	-12464	101072736	C	T	0.953543	-0.148228	0.0457789	0.00121254	-0.399654	0.0466553	1.0706e-17	0.00452709	3
ENSG00000154227	CERS3	rs112820351	15	100556235	11240	101096440	T	C	0.0081646	0.467169	0.1035	6.5279e-06	0.526182	0.103978	4.18087e-07	0.0316191	4
ENSG00000154227	CERS3	rs75577419	15	100566754	21759	101106959	G	A	0.926302	-0.0897225	0.0369087	0.0150975	-0.174515	0.0381128	4.67392e-06	-0.217033	5
ENSG00000154227	CERS3	rs4965320	15	100584877	39882	101125082	C	T	0.65255	0.11253	0.0203797	3.54083e-08	0.404099	0.0233749	5.82242e-67	0.453931	2
ENSG00000154227	CERS3	rs28465970	15	100600469	55474	101140674	G	A	0.69928	-0.467809	0.020036	4.27468e-114	-0.708493	0.0242991	6.778e-187	0	1
ENSG00000154237	LRRK1	rs7170197	15	100903779	-15548	101443984	A	G	0.470383	-0.0356953	0.0076201	2.88856e-06	-0.0506922	0.00771861	5.11545e-11	-0.0645996	3
ENSG00000154237	LRRK1	rs80033855	15	100941062	21735	101481267	A	G	0.942658	-0.0970638	0.0161459	1.97713e-09	-0.085556	0.0174696	9.70992e-07	-0.136308	5
ENSG00000154237	LRRK1	rs58420485	15	100946378	27051	101486583	TG	T	0.789734	0.144055	0.00922448	1.27194e-53	0.13006	0.009695	4.92924e-41	-0.123883	1
ENSG00000154237	LRRK1	rs8041912	15	100957127	37800	101497332	T	C	0.406674	-0.0689306	0.0079215	4.47346e-18	-0.0717057	0.00845049	2.15004e-17	-0.0389092	2
ENSG00000154237	LRRK1	rs11247256	15	101047729	128402	101587934	C	T	0.622669	0.0554492	0.00778787	1.24545e-12	0.0486573	0.00798978	1.12949e-09	0.138906	4
ENSG00000154237	LRRK1	rs1531118	15	101052164	132837	101592369	C	G	0.218771	0.0603103	0.00929569	9.60802e-11	0.0418204	0.0095837	1.27882e-05	0	6
ENSG00000156206	CFAP161	rs1320325	15	81043443	36410	81335784	G	A	0.6995	-0.17711	0.0122647	2.85186e-46	-0.0639401	0.0133579	1.6955e-06	0.0459169	4
ENSG00000156206	CFAP161	rs28707758	15	81073611	66578	81365952	T	C	0.99499	0.274094	0.0793237	0.000554436	0.348504	0.0809998	1.68855e-05	0.181209	5
ENSG00000156206	CFAP161	rs8034233	15	81074518	67485	81366859	G	C	0.914715	0.053022	0.020301	0.00903578	0.221143	0.0224526	6.89989e-23	-0.317939	2
ENSG00000156206	CFAP161	rs2457380	15	81125108	118075	81417449	A	G	0.329209	0.35214	0.0106776	1.75291e-214	0.381322	0.0130266	2.31325e-188	0.00990216	1
ENSG00000156206	CFAP161	rs150047301	15	81160181	153148	81452522	TTAAAA	T	0.931415	0.168633	0.0224732	7.39267e-14	0.159042	0.0226317	2.10408e-12	0	3
ENSG00000156232	WHAMM	rs201135870	15	82664594	-145034	83333346	CCT	C	0.968582	-0.029828	0.024851	0.230095	-0.128225	0.0252777	3.92303e-07	-0.182924	4
ENSG00000156232	WHAMM	rs12902970	15	82824773	15145	83493525	T	C	0.489495	-0.172957	0.00825368	3.09933e-93	-0.149832	0.0096265	1.26723e-54	0.390312	1
ENSG00000156232	WHAMM	rs34291804	15	82834015	24387	83502767	A	G	0.865454	-0.169024	0.0125894	2.39262e-40	-0.0920037	0.0139867	4.76958e-11	-0.0429716	2
ENSG00000156232	WHAMM	rs79401880	15	82879422	69794	83548174	C	G	0.979616	-0.239911	0.0306999	6.76637e-15	-0.170971	0.0314824	5.61441e-08	0	3
ENSG00000156642	NPTN	rs144182729	15	73046727	-587407	73339068	C	G	0.979512	0.105909	0.0239625	1.01062e-05	0.102723	0.0240204	1.89864e-05	-0.0312569	3
ENSG00000156642	NPTN	rs74783803	15	73454280	-179854	73746621	A	G	0.988571	-0.190987	0.0322881	3.55505e-09	-0.187356	0.0324194	7.50799e-09	0.00357765	1
ENSG00000156642	NPTN	rs77526066	15	73629406	-4728	73921747	G	A	0.99248	0.220951	0.0390373	1.60492e-08	0.223092	0.039162	1.22182e-08	0	2
ENSG00000156958	GALK2	rs11334538	15	49351760	196104	49643957	TA	T	0.372905	-0.315818	0.0136229	1.35341e-112	-0.258731	0.0156368	1.7023e-61	0.113971	1
ENSG00000156958	GALK2	rs184203325	15	49365846	210190	49658043	A	G	0.980371	-0.408585	0.0505283	7.78239e-16	-0.240101	0.0519921	3.8741e-06	0.180004	3
ENSG00000156958	GALK2	rs12905203	15	49383505	227849	49675702	A	G	0.593541	-0.246294	0.0137846	4.17766e-69	-0.136115	0.0156348	3.14984e-18	0.0392927	2
ENSG00000156958	GALK2	rs573719	15	49720487	564831	50012684	C	A	0.423561	0.0268228	0.0144933	0.0642756	0.0582277	0.0146029	6.67985e-05	0	4
ENSG00000157450	RNF111	rs59540276	15	59037559	172384	59329758	G	A	0.722634	-0.0287918	0.0055334	2.04243e-07	-0.0314478	0.00555286	1.48448e-08	-0.0409401	2
ENSG00000157450	RNF111	rs4775175	15	59524489	659314	59816688	A	C	0.429825	-0.0591406	0.00501385	1.16237e-31	-0.0603049	0.00509125	2.28914e-32	0	1
ENSG00000157456	CCNB2	rs190984105	15	58769211	-335915	59061410	A	G	0.990733	0.346218	0.0742471	3.20304e-06	0.342706	0.0744142	4.11711e-06	-0.00405644	1
ENSG00000157456	CCNB2	rs35357407	15	59308443	203317	59600642	G	A	0.985627	-0.24353	0.0603376	5.52176e-05	-0.247473	0.0604497	4.24245e-05	-0.0193653	3
ENSG00000157456	CCNB2	rs1425930	15	59941367	836241	60233566	C	T	0.60994	-0.0634745	0.0147626	1.74557e-05	-0.0641612	0.014794	1.44455e-05	0	2
ENSG00000157470	FAM81A	rs62015010	15	59403316	30623	59695515	A	G	0.778664	-0.0495229	0.0214215	0.0208304	-0.26746	0.0254892	9.29364e-26	-0.311372	2
ENSG00000157470	FAM81A	rs12591639	15	59409441	36748	59701640	T	C	0.744274	-0.369445	0.0199506	6.42759e-74	-0.482215	0.0232731	2.29356e-95	0.202615	1
ENSG00000157470	FAM81A	rs62013071	15	59440117	67424	59732316	T	A	0.578172	-0.0252506	0.0182415	0.166352	0.146157	0.0210846	4.15202e-12	0	3
ENSG00000157483	MYO1E	rs3191402	15	59136961	-235910	59429160	G	A	0.585757	0.0326035	0.0118511	0.00596275	0.0506414	0.0119287	2.18272e-05	0.078102	6
ENSG00000157483	MYO1E	rs7182627	15	59285648	-87223	59577847	T	C	0.145901	-0.0779099	0.0168603	3.92437e-06	-0.0786389	0.017012	3.79055e-06	-0.0328557	5
ENSG00000157483	MYO1E	rs4555093	15	59357263	-15608	59649462	C	T	0.0188477	-0.376619	0.0429165	2.35008e-18	-0.534035	0.0437058	2.46537e-34	0.108024	2
ENSG00000157483	MYO1E	rs4369593	15	59404817	31946	59697016	A	G	0.476999	0.280325	0.0109918	2.22813e-134	0.244467	0.0145846	4.63452e-63	-0.588924	1
ENSG00000157483	MYO1E	rs12593978	15	59409648	36777	59701847	G	A	0.748585	-0.261807	0.0130552	7.37045e-86	-0.0977457	0.0173857	1.8855e-08	0.232609	3
ENSG00000157483	MYO1E	rs12372941	15	59483306	110435	59775505	G	A	0.191839	-0.0992909	0.0146199	1.24966e-11	-0.073473	0.0152491	1.44871e-06	0	4
ENSG00000157734	SNX22	rs72755040	15	64050558	-101157	64342757	G	A	0.931907	-0.0787071	0.0144156	5.01389e-08	-0.0787071	0.0144603	5.24017e-08	0	1
ENSG00000157823	AP3S2	rs11637384	15	89819867	-74771	90363099	C	T	0.790062	-0.0642375	0.020474	0.0017145	-0.324378	0.0214146	7.87303e-52	-0.0800944	2
ENSG00000157823	AP3S2	rs535349421	15	89867919	-26719	90411151	G	C	0.968954	-0.449787	0.0470155	1.73828e-21	0.253512	0.0498356	3.63858e-07	-0.304463	6
ENSG00000157823	AP3S2	rs3759831	15	89871410	-23228	90414642	C	G	0.266553	0.870561	0.0138549	<2.23e-308	0.943773	0.0205476	<2.23e-308	0.0826662	1
ENSG00000157823	AP3S2	rs117117074	15	89876597	-18041	90419829	T	C	0.984765	0.710413	0.0671502	7.29495e-26	0.37808	0.0685468	3.47495e-08	0.0216953	4
ENSG00000157823	AP3S2	rs1256826	15	89909650	15012	90452882	A	G	0.0950816	-0.540227	0.0269561	9.3479e-86	-0.357082	0.0283574	2.33151e-36	0.0358382	3
ENSG00000157823	AP3S2	rs71405678	15	89961334	66696	90504566	G	A	0.987547	0.193956	0.0761582	0.0109052	0.394334	0.0763932	2.44451e-07	0	5
ENSG00000159322	ADPGK	rs543675126	15	72717365	-68481	73009706	G	T	0.952962	-0.424891	0.0159422	9.61408e-146	-0.317068	0.0202719	3.84179e-55	0.540673	1
ENSG00000159322	ADPGK	rs8023358	15	72760504	-25342	73052845	A	G	0.859319	-0.224825	0.00983582	1.13305e-109	-0.121436	0.012285	4.83865e-23	0	2
ENSG00000159433	STARD9	rs33998900	15	42527634	-47972	42819832	C	T	0.762786	-0.101878	0.010444	2.87829e-22	-0.0584707	0.0110819	1.31854e-07	0.295611	3
ENSG00000159433	STARD9	rs6493053	15	42593876	18270	42886074	G	A	0.272282	-0.139806	0.00988632	1.75235e-44	-0.10474	0.0109132	8.18805e-22	-0.286536	1
ENSG00000159433	STARD9	rs16957091	15	42725228	149622	43017426	T	G	0.768487	0.10888	0.0104326	3.20308e-25	0.0683146	0.0110438	6.1787e-10	0	2
ENSG00000159459	UBR1	rs2169581	15	42934568	-171545	43226766	G	A	0.306971	-0.0669692	0.00650983	1.47156e-24	-0.0680541	0.00658683	5.05818e-25	0.0395064	1
ENSG00000159459	UBR1	rs75981982	15	44016365	910252	44308563	T	C	0.994799	0.158947	0.042028	0.000157575	0.176091	0.0421195	2.90567e-05	0	2
ENSG00000159556	ISL2	rs73446488	15	76184125	-152648	76476466	G	T	0.863442	0.277754	0.0214359	9.56319e-38	0.199166	0.0229484	3.99757e-18	-0.083077	5
ENSG00000159556	ISL2	rs62030194	15	76211548	-125225	76503889	G	A	0.958792	-0.541558	0.0366366	2.37579e-48	-0.375621	0.0415122	1.45036e-19	-0.0880056	4
ENSG00000159556	ISL2	rs2404972	15	76309871	-26902	76602212	G	A	0.84674	-0.177166	0.0206738	1.39537e-17	0.166589	0.025239	4.0986e-11	-0.125354	6
ENSG00000159556	ISL2	rs75253262	15	76364783	28010	76657124	G	A	0.917847	0.775432	0.0243366	1.18284e-201	0.601354	0.0284116	1.97484e-99	0.249995	1
ENSG00000159556	ISL2	rs284909	15	76444287	107514	76736628	C	T	0.402987	0.474713	0.0134928	1.38319e-240	0.390334	0.019194	6.14921e-92	-0.0876417	2
ENSG00000159556	ISL2	rs2459359	15	76571497	234724	76863838	C	G	0.945478	-0.56602	0.0316296	2.61432e-69	-0.469755	0.0332813	3.08431e-45	-0.0160438	3
ENSG00000159556	ISL2	rs140315544	15	76819654	482881	77111995	C	T	0.984108	-0.108105	0.0587573	0.065853	0.35065	0.0648044	6.27073e-08	-0.085042	7
ENSG00000159556	ISL2	rs76920289	15	77154211	817438	77446553	T	G	0.613984	-0.0498211	0.0155678	0.00138228	-0.0773556	0.0165761	3.06102e-06	0	8
ENSG00000166035	LIPC	rs34990794	15	58309166	-101403	58601365	C	T	0.858219	0.102066	0.0233176	1.22837e-05	0.151625	0.0243639	4.86703e-10	-0.0662757	8
ENSG00000166035	LIPC	rs435129	15	58325252	-85317	58617451	C	A	0.370971	0.17582	0.0164733	2.74187e-26	0.139846	0.0175256	1.46934e-15	0.243046	5
ENSG00000166035	LIPC	rs17821232	15	58332129	-78440	58624328	G	A	0.907436	0.110751	0.0282282	8.85623e-05	0.235911	0.0322559	2.59823e-13	0.306958	6
ENSG00000166035	LIPC	rs10518972	15	58358156	-52413	58650355	C	T	0.882347	-0.19412	0.0251204	1.33455e-14	-0.278135	0.0283769	1.10995e-22	-0.0796402	4
ENSG00000166035	LIPC	rs116543766	15	58382658	-27911	58674857	A	C	0.96746	0.00381457	0.0460298	0.933957	-0.215483	0.0473211	5.27271e-06	-0.0471399	9
ENSG00000166035	LIPC	rs8024755	15	58399670	-10899	58691869	G	A	0.919504	-0.559405	0.028871	1.72404e-80	-0.33336	0.0337809	5.71356e-23	-0.027849	3
ENSG00000166035	LIPC	rs16940230	15	58410229	-340	58702428	G	A	0.980259	-0.31103	0.0578014	7.77171e-08	-0.38516	0.0582937	3.9159e-11	-0.015213	7
ENSG00000166035	LIPC	rs58132803	15	58410954	385	58703153	T	A	0.949478	-0.777123	0.0347807	4.07948e-105	-0.623532	0.0412128	1.03353e-51	0.012734	2
ENSG00000166035	LIPC	rs7161799	15	58478324	67755	58770523	C	T	0.924902	-0.747738	0.0292372	4.46169e-135	-0.7438	0.031261	3.92678e-125	0	1
ENSG00000166068	SPRED1	rs117471485	15	38064618	-188218	38356819	T	G	0.980329	0.203642	0.043066	2.32772e-06	0.21927	0.0432614	4.00993e-07	-0.0498638	3
ENSG00000166068	SPRED1	rs16966212	15	38068088	-184748	38360289	T	C	0.928602	0.309095	0.0226326	1.15931e-41	0.309213	0.0231188	8.47055e-41	-0.0464863	1
ENSG00000166068	SPRED1	rs35378882	15	38173477	-79359	38465678	A	T	0.964828	-0.207533	0.0326772	2.34389e-10	-0.195571	0.0329418	2.90487e-09	-0.0710356	2
ENSG00000166068	SPRED1	rs7359245	15	38336738	83902	38628939	A	G	0.769836	-0.0649405	0.0143205	5.91143e-06	-0.0691975	0.0143989	1.54167e-06	0	4
ENSG00000166073	GPR176	rs4924393	15	39834442	-85824	40126643	T	C	0.439823	-0.19956	0.0179313	2.06484e-28	-0.124181	0.0205819	1.60469e-09	0.465387	3
ENSG00000166073	GPR176	rs113062247	15	39912573	-7693	40204774	G	A	0.697641	-0.19948	0.0198894	1.957e-23	-0.14234	0.0227886	4.20867e-10	-0.0846368	2
ENSG00000166073	GPR176	rs1020028	15	39951127	30861	40243328	T	C	0.946729	-0.302478	0.0400877	5.39424e-14	-0.296635	0.0409518	4.37159e-13	-0.0246455	1
ENSG00000166073	GPR176	rs143826858	15	40010465	90199	40302666	C	T	0.982454	-0.367957	0.0693353	1.16683e-07	-0.364209	0.0696823	1.72551e-07	-0.057578	4
ENSG00000166073	GPR176	rs34500961	15	40089071	168805	40381272	C	T	0.798928	0.14375	0.0225863	2.14854e-10	0.0932531	0.0229476	4.82937e-05	0	5
ENSG00000166128	RAB8B	rs11558747	15	63059674	-129886	63351873	T	C	0.944904	-0.063002	0.0110565	1.28592e-08	-0.0558723	0.0111286	5.15123e-07	-0.0589757	2
ENSG00000166128	RAB8B	rs55634504	15	63190314	754	63482513	G	T	0.938027	0.0510575	0.0106245	1.5913e-06	0.0508153	0.0106773	1.94389e-06	-0.0408895	3
ENSG00000166128	RAB8B	rs141788268	15	63268768	79208	63560967	G	GGT	0.975631	0.111232	0.0157106	1.6571e-12	0.109982	0.0158211	3.61218e-12	0	1
ENSG00000166133	RPUSD2	rs12913619	15	40803906	234607	41096104	C	A	0.971667	0.137502	0.0336467	4.4505e-05	0.141663	0.0337111	2.64236e-05	-0.0205288	2
ENSG00000166133	RPUSD2	rs113080544	15	40975097	405798	41267295	G	A	0.993149	0.402214	0.0657242	1.01454e-09	0.407753	0.0659846	6.42958e-10	0	1
ENSG00000166140	ZFYVE19	rs45532539	15	40725510	-81576	41017708	G	T	0.981726	0.374602	0.0399174	9.64703e-21	0.174244	0.0408734	2.01679e-05	0.0683286	3
ENSG00000166140	ZFYVE19	rs690269	15	40811542	4456	41103740	G	A	0.265858	0.222263	0.0114738	1.87337e-80	0.0728173	0.0133329	4.72162e-08	0.449621	2
ENSG00000166140	ZFYVE19	rs35853942	15	40812619	5533	41104817	A	G	0.650605	0.339896	0.00990145	2.43505e-230	0.301567	0.0125166	2.93397e-128	0	1
ENSG00000166145	SPINT1	rs2412567	15	40811664	-32354	41103862	T	C	0.650425	-0.120966	0.0110917	2.31277e-27	-0.107232	0.012032	5.00346e-19	0.194467	4
ENSG00000166145	SPINT1	rs117454282	15	40847504	3486	41139702	C	T	0.981811	0.848383	0.0373766	2.99894e-108	0.981237	0.0400138	8.50496e-133	0.072778	1
ENSG00000166145	SPINT1	rs625058	15	40860975	16957	41153173	G	A	0.204976	-0.201105	0.0129671	6.31098e-53	-0.212306	0.0140015	6.21301e-52	0.130314	2
ENSG00000166145	SPINT1	rs35395149	15	40966746	122728	41258944	A	G	0.940433	0.244162	0.0225406	5.09121e-27	0.279775	0.0234247	7.01279e-33	0	3
ENSG00000166147	FBN1	rs1678979	15	48604633	-41216	48896830	T	C	0.764319	0.607011	0.0186516	1.85888e-209	0.607011	0.0206064	1.0096e-190	0	1
ENSG00000166192	SENP8	rs12904652	15	72256424	142166	72548765	T	C	0.75663	0.137913	0.0213125	1.0743e-10	0.137913	0.021405	1.17121e-10	0	1
ENSG00000166200	COPS2	rs6493353	15	49181495	25834	49473692	A	G	0.980864	0.142	0.0224941	2.99685e-10	0.15004	0.0226499	3.48931e-11	-0.0752465	1
ENSG00000166200	COPS2	rs56057624	15	49630128	474467	49922325	A	G	0.787549	0.0320967	0.00756101	2.22828e-05	0.0358782	0.00759606	2.32088e-06	0	2
ENSG00000166233	ARIH1	rs78383921	15	72475451	1121	72767792	G	A	0.913576	0.0698591	0.0120509	7.1986e-09	0.0580253	0.0122224	2.05989e-06	0.146486	2
ENSG00000166233	ARIH1	rs11636333	15	72559365	85035	72851706	G	T	0.209191	0.0615351	0.00820171	7.4484e-14	0.0558097	0.00833765	2.17592e-11	0	1
ENSG00000166262	FAM227B	rs189992448	15	49195680	-425249	49487877	G	T	0.990628	0.395334	0.078795	5.43749e-07	0.336683	0.079255	2.15598e-05	-0.0163192	5
ENSG00000166262	FAM227B	rs187523906	15	49492128	-128801	49784325	G	T	0.993142	-0.528905	0.0918106	8.91071e-09	-0.48403	0.092612	1.72822e-07	0.103963	3
ENSG00000166262	FAM227B	rs10851478	15	49536822	-84107	49829019	T	C	0.593656	-0.0730687	0.0157422	3.55305e-06	-0.100011	0.0162091	6.82589e-10	-0.0568942	2
ENSG00000166262	FAM227B	rs150308112	15	49577752	-43177	49869949	A	G	0.991963	-0.325659	0.0852589	0.000135384	-0.394029	0.0856404	4.20525e-06	-0.0394638	4
ENSG00000166262	FAM227B	rs74775573	15	49594751	-26178	49886948	T	C	0.944113	-0.376269	0.0329492	8.31048e-30	-0.422525	0.0340288	2.12171e-35	0	1
ENSG00000166411	IDH3A	rs8024765	15	77905022	-226476	78197364	G	T	0.767226	0.07126	0.0115252	6.82948e-10	0.0638425	0.0116688	4.46918e-08	0.130515	1
ENSG00000166411	IDH3A	rs28616107	15	78184501	53003	78476843	C	T	0.899324	0.0911481	0.015938	1.13935e-08	0.0798184	0.0161252	7.42399e-07	0	2
ENSG00000166477	LEO1	rs11631530	15	51808018	-163760	52100215	C	T	0.880897	0.0741428	0.016311	5.61762e-06	0.0741428	0.0163439	5.7213e-06	0	1
ENSG00000166503	HDGFL3	rs17507216	15	82558175	-649648	83226925	G	A	0.763286	-0.408403	0.0193701	2.5872e-94	-0.11833	0.0220635	8.17853e-08	-0.0803138	4
ENSG00000166503	HDGFL3	rs34347059	15	82867913	-339910	83536665	A	G	0.933862	0.270904	0.034405	4.24555e-15	0.137183	0.0350951	9.27201e-05	0.0276215	6
ENSG00000166503	HDGFL3	rs116957980	15	83158544	-49279	83827296	T	C	0.9562	-0.075635	0.0424515	0.0748665	-0.199036	0.0428699	3.43736e-06	-0.072478	5
ENSG00000166503	HDGFL3	rs113530051	15	83181632	-26191	83850384	C	T	0.935764	-1.27823	0.0298666	<2.23e-308	-1.28642	0.0380202	6.02033e-251	-0.153316	1
ENSG00000166503	HDGFL3	rs12443109	15	83192550	-15273	83861302	C	T	0.778108	-0.250274	0.0201297	6.18972e-35	-0.296373	0.0223033	2.70602e-40	-0.18544	2
ENSG00000166503	HDGFL3	rs77618143	15	83199336	-8487	83868088	A	G	0.903422	0.419345	0.0290218	2.53009e-46	0.263424	0.030431	4.86754e-18	0	3
ENSG00000166557	TMED3	rs62012886	15	79093603	-217509	79385945	T	G	0.994525	-0.107359	0.0528211	0.0421604	-0.283091	0.0544644	2.01752e-07	0.0293783	9
ENSG00000166557	TMED3	rs2870433	15	79291675	-19437	79584017	A	T	0.703101	-0.0423572	0.00864625	9.96501e-07	-0.0410779	0.00898439	4.82766e-06	-0.0547418	12
ENSG00000166557	TMED3	rs141152975	15	79295869	-15243	79588211	G	A	0.992547	1.12386	0.0430183	1.74421e-140	0.793375	0.0585874	8.86683e-42	-0.0176025	1
ENSG00000166557	TMED3	rs117679487	15	79307906	-3206	79600248	T	C	0.968373	-0.255548	0.0219108	5.30778e-31	-0.269455	0.0228267	3.70609e-32	-0.024122	2
ENSG00000166557	TMED3	rs77944039	15	79308672	-2440	79601014	A	G	0.981164	0.143813	0.0287919	6.10249e-07	0.167991	0.0296025	1.38779e-08	-0.00824253	6
ENSG00000166557	TMED3	rs187426357	15	79311164	52	79603506	C	T	0.991796	0.19127	0.0442469	1.57298e-05	0.23091	0.0448318	2.59676e-07	0.120017	10
ENSG00000166557	TMED3	rs139021890	15	79320000	8888	79612342	T	TCA	0.619249	-0.0646888	0.00830009	7.97307e-15	-0.0444738	0.00854047	1.9148e-07	-0.00393032	8
ENSG00000166557	TMED3	rs117591562	15	79332871	21759	79625213	T	C	0.993199	1.11372	0.0453769	3.54104e-125	0.68946	0.060204	2.29635e-30	-0.0095609	4
ENSG00000166557	TMED3	rs75698868	15	79410921	99809	79703263	G	A	0.985496	0.192946	0.0330373	5.56755e-09	0.625399	0.0540826	6.28763e-31	0.770785	3
ENSG00000166557	TMED3	rs76395525	15	79449049	137937	79741391	G	A	0.988929	-0.124609	0.0378923	0.00101475	-0.561218	0.0610155	3.6482e-20	-0.0168611	5
ENSG00000166557	TMED3	rs116892431	15	79478533	167421	79770875	C	T	0.991634	0.414978	0.0432274	1.26938e-21	0.24815	0.0453825	4.55198e-08	0.00344199	7
ENSG00000166557	TMED3	rs138410408	15	79560175	249063	79852517	T	C	0.982942	-0.0128604	0.0307494	0.675797	-0.158127	0.032159	8.78685e-07	0	11
ENSG00000166664	CHRFAM7A	rs2128871	15	30653966	260117	30946169	C	T	0.881512	-0.735349	0.0268715	5.52378e-153	-0.669183	0.0311913	4.17519e-102	-0.215726	1
ENSG00000166664	CHRFAM7A	rs62014606	15	30660756	266907	30952959	A	G	0.722601	-0.108614	0.0211124	2.79159e-07	-0.168807	0.0227215	1.09083e-13	-0.0758019	4
ENSG00000166664	CHRFAM7A	rs150286693	15	30728021	334172	31020224	A	G	0.986831	0.721806	0.0832531	5.88556e-18	0.666126	0.0845359	3.27918e-15	-0.0157704	3
ENSG00000166664	CHRFAM7A	rs144157364	15	30747860	354011	31040063	G	A	0.994593	0.721099	0.129824	2.9403e-08	0.822494	0.130954	3.3686e-10	-0.0113194	6
ENSG00000166664	CHRFAM7A	rs75071234	15	30750678	356829	31042881	T	C	0.993941	0.683756	0.12242	2.46545e-08	0.63276	0.123121	2.75704e-07	-0.0219304	8
ENSG00000166664	CHRFAM7A	rs185784706	15	30814748	420899	31106951	T	C	0.928918	0.515572	0.0367038	6.3224e-44	0.255444	0.0402245	2.14656e-10	-0.0375328	5
ENSG00000166664	CHRFAM7A	rs149630032	15	30831182	437333	31123385	C	G	0.989586	0.265778	0.0944717	0.00492401	0.391438	0.0958873	4.45981e-05	-0.035701	10
ENSG00000166664	CHRFAM7A	rs35560145	15	31086445	692596	31378648	G	A	0.959991	-0.579433	0.0480489	5.3749e-33	-0.215324	0.0511315	2.54043e-05	-0.0211744	9
ENSG00000166664	CHRFAM7A	rs535916688	15	31181103	787254	31473306	T	C	0.99342	0.801598	0.114635	3.08169e-12	0.640197	0.115591	3.05164e-08	0.0289367	7
ENSG00000166664	CHRFAM7A	rs72722847	15	31390143	996294	31682346	C	T	0.936825	0.649369	0.0371489	2.59323e-66	0.458554	0.0408434	3.00047e-29	0	2
ENSG00000166710	B2M	rs16966424	15	44713735	2248	45005933	T	G	0.947957	-0.0758796	0.0111027	9.30376e-12	-0.0758796	0.0111573	1.0396e-11	0	1
ENSG00000166716	ZNF592	rs62021223	15	84720060	-28532	85263291	T	C	0.66734	0.0966713	0.00720006	2.37597e-40	0.0693413	0.00769869	2.11974e-19	0.282325	2
ENSG00000166716	ZNF592	rs6496458	15	84837321	88729	85380552	T	C	0.362359	0.120641	0.00690151	2.58657e-66	0.110479	0.00800635	2.58619e-43	-0.126851	1
ENSG00000166716	ZNF592	rs202121542	15	84853383	104791	85396614	T	TGGGTAGA	0.9912	-0.375106	0.0362934	9.03172e-25	-0.273427	0.0371565	1.8557e-13	-0.0235786	3
ENSG00000166716	ZNF592	rs112878346	15	84854378	105786	85397609	C	T	0.914577	-0.0290721	0.0122397	0.0175782	0.0673742	0.0134442	5.40312e-07	0	4
ENSG00000166734	CASC4	rs60916105	15	44386730	98011	44678928	G	C	0.969475	0.0997558	0.0240254	3.35358e-05	0.0969746	0.0240786	5.63926e-05	-0.00392185	3
ENSG00000166734	CASC4	rs184343232	15	44504878	216159	44797076	C	T	0.994012	0.374115	0.0540454	5.05239e-12	0.371769	0.0543212	7.70666e-12	-0.0134142	1
ENSG00000166734	CASC4	rs2303578	15	44557500	268781	44849698	G	A	0.975058	-0.123597	0.0264153	2.96504e-06	-0.117796	0.0264884	8.70441e-06	0	2
ENSG00000166762	CATSPER2	rs547334585	15	43127171	-540947	43419369	A	AAAAC	0.986805	0.375386	0.0462331	5.94833e-16	0.189389	0.047266	6.15257e-05	0.000741786	4
ENSG00000166762	CATSPER2	rs45617141	15	43331199	-336919	43623397	T	G	0.984484	-0.153128	0.0425865	0.000326877	-0.490236	0.045315	2.81659e-27	-0.0379319	3
ENSG00000166762	CATSPER2	rs66903736	15	43619435	-48683	43911633	C	T	0.826415	-0.19637	0.0135255	9.65823e-47	-0.152697	0.0139902	9.82549e-28	-0.154526	2
ENSG00000166762	CATSPER2	rs2288768	15	43704700	36582	43996898	G	C	0.898083	0.362895	0.0164953	4.06014e-102	0.388333	0.0188525	2.83198e-94	0	1
ENSG00000166794	PPIB	rs150665727	15	64046543	-116662	64338742	G	C	0.978434	0.0674914	0.0162469	3.32421e-05	0.0682021	0.0162759	2.78509e-05	-0.00522121	2
ENSG00000166794	PPIB	rs147003375	15	64594188	430983	64886387	C	T	0.990584	0.204206	0.0237962	1.26073e-17	0.20472	0.0239771	1.36395e-17	0	1
ENSG00000166797	CIAO2A	rs202101808	15	63844693	-249164	64136892	A	AGAAAATGT	0.68464	0.0368477	0.00802354	4.49676e-06	0.0341833	0.00804435	2.14388e-05	-0.0286633	2
ENSG00000166797	CIAO2A	rs10163128	15	64066523	-27334	64358722	C	T	0.274006	-0.0978262	0.00811062	5.23315e-33	-0.0968402	0.0082368	6.49883e-32	0	1
ENSG00000166803	PCLAF	rs11858137	15	64201750	-185937	64493949	G	T	0.883006	-0.095907	0.0204792	2.90582e-06	-0.095907	0.0205234	2.96752e-06	0	1
ENSG00000166813	KIF7	rs58832439	15	89655941	474	90199172	G	A	0.761717	0.109533	0.0217044	4.6702e-07	0.109533	0.0217589	4.80563e-07	0	1
ENSG00000166819	PLIN1	rs35830428	15	89683617	4190	90226848	G	A	0.950835	-0.337193	0.0407318	1.61609e-16	-0.431593	0.0413074	1.49129e-25	-0.118614	2
ENSG00000166819	PLIN1	rs17816376	15	89690322	10895	90233553	T	C	0.77546	-0.385927	0.0204832	2.30691e-76	-0.412374	0.0213716	5.86971e-83	0	1
ENSG00000166821	PEX11A	rs17816376	15	89690322	-461	90233553	T	C	0.77546	-0.563714	0.0196959	4.65681e-166	-0.563714	0.0212945	2.02325e-154	0	1
