## Supplementary tables for "Genetic determinants of blood gene expression and splicing and their contribution to molecular phenotypes and health outcomes" (part 8 of 63)

### Sheet: Table_S3 (continued)
Table S3. Independent signals per cis-eGene after conditional analysis.
ENSG00000166823	MESP1	rs28625357	15	89747863	-3447	90291094	G	A	0.376804	-0.341308	0.0182328	1.93928e-75	-0.349826	0.0194198	1.51479e-72	0.188628	1
ENSG00000166823	MESP1	rs62023450	15	89753777	2467	90297008	C	T	0.944054	0.170333	0.0400467	2.14737e-05	0.293652	0.0409792	7.72995e-13	-0.0566597	2
ENSG00000166823	MESP1	rs76987124	15	89761178	9868	90304409	C	T	0.94379	-0.401695	0.0402145	2.92527e-23	-0.287157	0.0411296	2.91497e-12	0	3
ENSG00000166825	ANPEP	rs1439121	15	89786154	-29247	90329385	T	G	0.419397	0.0538289	0.0123654	1.37055e-05	0.0994081	0.0127666	6.88342e-15	0.234791	2
ENSG00000166825	ANPEP	rs41276922	15	89806230	-9171	90349461	G	A	0.915553	-0.0553879	0.0217954	0.0110776	-0.102117	0.0224788	5.55111e-06	0.00494104	5
ENSG00000166825	ANPEP	rs11073891	15	89820763	5362	90363995	A	C	0.561823	0.66665	0.00738396	<2.23e-308	0.62287	0.015845	<2.23e-308	0.660924	1
ENSG00000166825	ANPEP	rs4932147	15	89845814	30413	90389046	T	C	0.495241	0.518495	0.00998731	<2.23e-308	0.100394	0.0167832	2.20643e-09	0.135617	4
ENSG00000166825	ANPEP	rs117117074	15	89876597	61196	90419829	T	C	0.984765	0.158473	0.0492936	0.00131392	0.368732	0.0513761	7.12029e-13	0	3
ENSG00000166831	RBPMS2	rs8030810	15	64785164	9575	65077363	T	C	0.0453297	1.67066	0.0248615	<2.23e-308	1.67066	0.0342474	<2.23e-308	0	1
ENSG00000166839	ANKDD1A	rs1719264	15	64884336	-27566	65176535	C	T	0.389018	1.03442	0.00974438	<2.23e-308	1.03442	0.0173038	<2.23e-308	0	1
ENSG00000166855	CLPX	rs36013682	15	65223643	38301	65515981	A	G	0.551644	0.079526	0.0107926	2.03116e-13	0.0674946	0.0109522	7.15407e-10	-0.134345	2
ENSG00000166855	CLPX	rs117492305	15	65237829	52487	65530167	G	A	0.974077	-0.307745	0.0331205	2.27892e-20	-0.280285	0.0337178	9.35613e-17	0	1
ENSG00000166887	VPS39	rs77452513	15	42194240	-14076	42486438	C	T	0.922345	-0.243407	0.0136067	2.91284e-69	-0.243407	0.0140552	3.44239e-67	0	1
ENSG00000166912	MTMR10	rs577333663	15	30929794	-61834	31221997	TATA	T	0.512245	0.180675	0.00553175	8.41442e-211	0.13623	0.0067179	1.98286e-91	0.412442	1
ENSG00000166912	MTMR10	rs950764	15	30955981	-35647	31248184	C	A	0.155594	0.211568	0.00797063	1.18267e-144	0.136928	0.00937555	2.6192e-48	0.0313312	2
ENSG00000166912	MTMR10	rs143774725	15	30965960	-25668	31258163	A	C	0.993626	-0.456305	0.0383953	4.15077e-32	-0.413999	0.0391498	3.90343e-26	0	3
ENSG00000166920	C15orf48	rs12591058	15	45347974	-82555	45640172	T	C	0.74078	-0.205136	0.021637	3.91537e-21	-0.205136	0.0218415	5.88506e-21	0	1
ENSG00000166938	DIS3L	rs55897488	15	66276073	-17144	66568411	T	A	0.923723	0.437712	0.0202678	1.20334e-98	0.505806	0.0288922	1.27482e-68	-0.0448537	3
ENSG00000166938	DIS3L	rs4776774	15	66280354	-12863	66572692	A	G	0.947925	-0.77162	0.022447	6.65787e-231	-0.704971	0.0250893	1.02171e-173	-0.0614905	2
ENSG00000166938	DIS3L	rs138832748	15	66378743	85526	66671081	A	AT	0.611318	0.412609	0.00993148	<2.23e-308	0.398356	0.0122007	7.95679e-234	0.298947	1
ENSG00000166938	DIS3L	rs34472581	15	66401435	108218	66693773	G	A	0.931192	0.266357	0.0219655	2.43987e-33	-0.339848	0.0312958	1.80295e-27	0	4
ENSG00000166946	CCNDBP1	rs147200598	15	42892930	-292188	43185128	G	C	0.993637	-0.175327	0.044296	7.66895e-05	-0.17885	0.044394	5.6089e-05	-0.0214897	4
ENSG00000166946	CCNDBP1	rs12898353	15	43111182	-73936	43403380	A	G	0.779969	-0.0490918	0.00898891	4.97124e-08	-0.0472334	0.00909424	2.06078e-07	-0.0509037	3
ENSG00000166946	CCNDBP1	rs549230405	15	43176874	-8244	43469072	C	T	0.988861	-0.260305	0.0345327	5.70833e-14	-0.264891	0.0348115	2.75607e-14	-0.0336634	1
ENSG00000166946	CCNDBP1	rs118011588	15	43217782	32664	43509980	C	T	0.94576	0.106939	0.0158002	1.46617e-11	0.0916954	0.0159986	9.95625e-09	0	2
ENSG00000166947	EPB42	rs12902620	15	43111316	-109809	43403514	G	A	0.1551	-0.0327038	0.0072986	7.61421e-06	-0.0327038	0.00731378	7.76626e-06	0	1
ENSG00000166949	SMAD3	rs3101486	15	67053882	-9881	67346220	G	T	0.233217	-0.100738	0.00954717	9.74865e-26	-0.0825046	0.00997239	1.30298e-16	-0.242749	2
ENSG00000166949	SMAD3	rs58843535	15	67084046	20283	67376384	C	T	0.950411	0.217594	0.018459	1.2673e-31	0.181272	0.0193139	6.25897e-21	-0.0405631	1
ENSG00000166949	SMAD3	rs117683492	15	67121286	57523	67413624	G	A	0.983397	0.197375	0.031486	3.97262e-10	0.228414	0.0317033	5.8161e-13	0.0149191	3
ENSG00000166949	SMAD3	rs8031627	15	67191781	128018	67484119	G	A	0.76828	-0.0677012	0.00961073	2.13711e-12	-0.0691347	0.00966697	8.5744e-13	-0.0314949	4
ENSG00000166949	SMAD3	rs877176	15	67213532	149769	67505870	G	A	0.988804	-0.167928	0.0383751	1.23558e-05	-0.159495	0.0384878	3.41247e-05	0	5
ENSG00000166963	MAP1A	rs529611	15	43513790	2832	43805988	T	C	0.69386	-0.177448	0.0100643	2.13504e-67	-0.163002	0.0105587	9.12853e-54	0.176037	1
ENSG00000166963	MAP1A	rs56397785	15	43538134	27176	43830332	A	C	0.984836	-0.415529	0.038344	4.83956e-27	-0.309486	0.0394188	4.12001e-15	0	2
ENSG00000166965	RCCD1	rs115953269	15	90938525	-16345	91481755	G	A	0.986652	-1.08309	0.0587559	2.75372e-73	-0.610324	0.0635008	7.16599e-22	-0.0416506	3
ENSG00000166965	RCCD1	rs3743450	15	90966690	11820	91509920	G	T	0.931013	0.405949	0.0268324	1.64075e-50	0.320363	0.0276232	4.23863e-31	-0.109438	2
ENSG00000166965	RCCD1	rs12594752	15	90988765	33895	91531995	C	T	0.865805	-0.585773	0.0180898	1.4079e-207	-0.503668	0.0208586	8.0627e-129	0	1
ENSG00000167004	PDIA3	rs16957627	15	43350459	-395951	43642657	G	A	0.882035	0.0307686	0.010269	0.00274751	-0.0575927	0.0114101	4.47529e-07	0.436797	3
ENSG00000167004	PDIA3	rs62018894	15	43620789	-125621	43912987	C	T	0.724409	0.125807	0.00714086	2.6684e-67	0.145381	0.00818579	1.43834e-70	-0.0351026	1
ENSG00000167004	PDIA3	rs145235033	15	44335016	588606	44627214	C	T	0.994234	0.253109	0.0437746	7.86155e-09	0.284702	0.043965	9.43965e-11	0	2
ENSG00000167173	C15orf39	rs12917120	15	75036750	-158893	75329091	T	C	0.33301	-0.0453353	0.00666388	1.15361e-11	-0.045023	0.00673917	2.37668e-11	0.0827938	1
ENSG00000167173	C15orf39	rs36000415	15	75043344	-152299	75335685	G	A	0.983365	-0.133823	0.0249526	8.5784e-08	-0.115039	0.0251456	4.76419e-06	-0.0472894	2
ENSG00000167173	C15orf39	rs556392697	15	75074386	-121257	75366727	CAA	C	0.90707	0.043787	0.0108773	5.77551e-05	0.047023	0.0109418	1.72678e-05	0	3
ENSG00000167196	FBXO22	rs4886747	15	75858740	-45136	76151081	G	A	0.16134	-0.204863	0.014937	5.38166e-42	-0.166559	0.0163922	2.96591e-24	-0.336597	1
ENSG00000167196	FBXO22	rs57971067	15	76039308	135432	76331649	T	C	0.978062	0.335098	0.0366017	7.95178e-20	0.236219	0.0403195	4.66587e-09	0.20858	2
ENSG00000167196	FBXO22	rs7172445	15	76081204	177328	76373545	C	G	0.694582	-0.0492738	0.0120435	4.36223e-05	-0.0514943	0.0125286	3.9541e-05	0	3
ENSG00000167202	TBC1D2B	rs55782515	15	77915283	-162441	78207625	A	G	0.285273	0.0859736	0.00812973	7.62576e-26	0.0371528	0.00870719	1.98197e-05	0.27782	4
ENSG00000167202	TBC1D2B	rs4886989	15	78011406	-66318	78303748	T	C	0.79608	0.25027	0.00819648	9.38648e-187	0.16075	0.0113218	9.39574e-46	0.189574	1
ENSG00000167202	TBC1D2B	rs7180684	15	78075132	-2592	78367474	G	C	0.137457	0.197265	0.0102051	3.93824e-80	0.136464	0.0108506	2.83877e-36	0.17063	2
ENSG00000167202	TBC1D2B	rs9047	15	78077473	-251	78369815	G	A	0.818278	0.221454	0.00881202	8.89166e-131	0.109923	0.0114042	5.48185e-22	0	3
ENSG00000168803	ADAL	rs117095901	15	42912799	-417858	43204997	C	T	0.986806	0.853667	0.0668869	1.08709e-36	0.29857	0.0707907	2.46862e-05	0.280921	3
ENSG00000168803	ADAL	rs1549523	15	43331991	1334	43624189	C	T	0.866885	0.703215	0.0206819	1.82256e-226	0.687821	0.0241755	4.72064e-178	-0.12399	1
ENSG00000168803	ADAL	rs11634407	15	43343078	12421	43635276	A	G	0.925838	0.0203867	0.0297045	0.492547	0.133618	0.0299311	8.03743e-06	0	2
ENSG00000168806	LCMT2	rs16957277	15	42945374	-385208	43237572	T	C	0.965262	0.197201	0.040156	9.37812e-07	0.232462	0.0403628	8.44606e-09	-0.0496746	3
ENSG00000168806	LCMT2	rs34715468	15	43321745	-8837	43613943	G	T	0.84385	-0.263514	0.0198745	2.07017e-39	-0.179249	0.0204645	1.96887e-18	-0.1385	2
ENSG00000168806	LCMT2	rs3742970	15	43330067	-515	43622265	C	A	0.902367	0.716289	0.0222984	1.28532e-204	0.692974	0.024845	3.34617e-171	0	1
ENSG00000168904	LRRC28	rs117535697	15	99186148	-65214	99726353	A	G	0.946677	-0.132298	0.0267201	7.63537e-07	-0.191994	0.0275064	2.9524e-12	-0.0528559	4
ENSG00000168904	LRRC28	rs2862141	15	99246912	-4450	99787117	A	G	0.916488	-0.24142	0.0215304	8.23525e-29	-0.311207	0.0227256	1.10056e-42	0.193204	3
ENSG00000168904	LRRC28	rs12437806	15	99248042	-3320	99788247	C	T	0.294111	0.29244	0.0126317	2.6127e-112	0.330335	0.0154963	7.89979e-101	0.0433575	1
ENSG00000168904	LRRC28	rs567260285	15	99251478	116	99791683	G	A	0.994237	0.503499	0.0788104	1.83659e-10	0.433488	0.079362	4.70367e-08	0.00700123	7
ENSG00000168904	LRRC28	rs200732254	15	99275104	23742	99815309	AAGAG	A	0.937911	-0.0830477	0.0251078	0.000947999	0.162443	0.0274089	3.09198e-09	-0.0845963	5
ENSG00000168904	LRRC28	rs62023779	15	99276996	25634	99817201	A	G	0.929378	0.440542	0.0226789	7.12362e-81	0.340749	0.024399	2.52494e-44	-0.08354	2
ENSG00000168904	LRRC28	rs8039009	15	99294457	43095	99834662	C	T	0.919096	0.199195	0.0217441	7.55564e-20	0.100734	0.0228423	1.03385e-05	0.0164329	8
ENSG00000168904	LRRC28	rs2573644	15	99930903	679541	100471108	C	T	0.604171	0.0716064	0.0123562	7.27622e-09	0.0698465	0.0124241	1.88905e-08	0	6
ENSG00000168970	JMJD7-PLA2G4B	rs3959569	15	41823549	-4546	42115747	G	C	0.670616	-0.0546478	0.00566144	7.67591e-22	-0.0442114	0.00618366	8.69575e-13	-0.386341	1
ENSG00000168970	JMJD7-PLA2G4B	rs17737128	15	41872801	44706	42164999	A	G	0.691515	0.0455052	0.00584566	8.57414e-15	0.0281242	0.00636475	9.92782e-06	0	2
ENSG00000169018	FEM1B	rs1975873	15	68253937	-23808	68546275	C	G	0.441208	-0.00824158	0.00687216	0.230484	-0.0864976	0.00758347	3.89943e-30	0.423474	2
ENSG00000169018	FEM1B	rs68069953	15	68304235	26490	68596573	C	G	0.661943	0.155652	0.00683577	6.86081e-109	0.193969	0.00794638	1.3483e-131	0	1
ENSG00000169032	MAP2K1	rs8042593	15	66338231	-48586	66630569	G	A	0.346812	-0.178919	0.00806167	8.34075e-104	-0.127844	0.00915666	2.6645e-44	-0.15773	2
ENSG00000169032	MAP2K1	rs78295565	15	66433740	46923	66726078	A	G	0.984996	-0.0647404	0.0330397	0.050117	-0.180483	0.0334667	6.93294e-08	-0.0389776	4
ENSG00000169032	MAP2K1	rs8039880	15	66468004	81187	66760342	A	G	0.817049	-0.183491	0.0100964	2.35262e-71	-0.160799	0.0110546	6.20223e-48	-0.124309	1
ENSG00000169032	MAP2K1	rs56366941	15	66491040	104223	66783378	G	T	0.938413	-0.249833	0.0163392	1.56723e-51	-0.237984	0.0173383	7.10452e-43	0	3
ENSG00000169105	CHST14	rs116952056	15	39499843	-971155	39792044	C	T	0.959465	0.105953	0.0262201	5.41057e-05	0.108138	0.0262635	3.83144e-05	-0.00916334	2
ENSG00000169105	CHST14	rs11857247	15	40536723	65725	40828922	C	T	0.651227	0.0988783	0.0108075	8.41609e-20	0.0992883	0.0109024	8.46488e-20	0	1
ENSG00000169118	CSNK1G1	rs35755513	15	64355987	-186	64648186	C	T	0.931381	0.163712	0.0160109	2.76649e-24	0.132858	0.0162709	3.20376e-16	0.104117	2
ENSG00000169118	CSNK1G1	rs11635217	15	64358074	1901	64650273	G	A	0.127623	0.23591	0.0118033	2.54182e-85	0.22543	0.0123526	2.08717e-74	0	1
ENSG00000169330	MINAR1	rs28680310	15	79367772	-64564	79660114	G	A	0.758839	0.167331	0.0190305	2.02235e-18	0.137114	0.0208998	5.36045e-11	-0.191757	4
ENSG00000169330	MINAR1	rs34283444	15	79392567	-39769	79684909	C	T	0.878649	-0.424144	0.0239908	9.61177e-68	-0.38525	0.0254171	6.79904e-52	-0.058372	2
ENSG00000169330	MINAR1	rs78954562	15	79419823	-12513	79712165	G	A	0.965539	-0.599229	0.0432162	7.2286e-43	-0.476907	0.0456075	1.36429e-25	-0.0466694	3
ENSG00000169330	MINAR1	rs16970938	15	79448659	16323	79741001	A	C	0.932184	-0.122017	0.0318292	0.000128009	-0.200175	0.0339895	3.87756e-09	0.312353	5
ENSG00000169330	MINAR1	rs5813972	15	79454922	22586	79747264	T	TAAAAG	0.605072	-0.109008	0.016515	4.55507e-11	-0.108818	0.0187682	6.71227e-09	0.219577	6
ENSG00000169330	MINAR1	rs4779120	15	79595402	163066	79887744	C	G	0.606434	0.423305	0.015763	8.77084e-148	0.470968	0.0178357	1.1727e-153	0	1
ENSG00000169371	SNUPN	rs4886708	15	75470267	-156202	75762608	C	T	0.74375	-0.298228	0.0135885	1.16294e-101	-0.267647	0.0151875	1.64451e-69	0.131352	1
ENSG00000169371	SNUPN	rs148983993	15	75609558	-16911	75901899	C	G	0.991647	0.366286	0.0686734	1.00782e-07	0.555391	0.0694712	1.30055e-15	-0.030226	3
ENSG00000169371	SNUPN	15_75625957_C_CA	15	75625957	-512	75918298	C	CA	0.753679	0.229667	0.0142272	4.45459e-57	0.144379	0.0154487	9.12491e-21	0	2
ENSG00000169375	SIN3A	rs80224883	15	75459620	3778	75751961	C	T	0.990391	0.130443	0.0294902	9.94427e-06	0.130443	0.0295497	1.01304e-05	0	1
ENSG00000169410	PTPN9	rs56930699	15	75431650	-147665	75723991	TAA	T	0.744487	-0.0678157	0.00998405	1.24193e-11	-0.0758464	0.0102039	1.06083e-13	-0.18329	1
ENSG00000169410	PTPN9	rs28833005	15	75742730	163415	76035071	G	A	0.708691	-0.0287136	0.0096207	0.00285459	-0.0420576	0.00979457	1.75508e-05	0	2
ENSG00000169609	C15orf40	rs17294476	15	82918174	-93467	83586926	G	A	0.853394	-0.141661	0.019221	2.00779e-13	-0.168916	0.0199445	2.4692e-17	-0.0958959	2
ENSG00000169609	C15orf40	rs111895074	15	82940772	-70869	83609524	G	A	0.968872	0.595371	0.0361696	3.26336e-59	0.256866	0.0388298	3.71136e-11	-0.042604	4
ENSG00000169609	C15orf40	rs113581482	15	82944210	-67431	83612962	T	C	0.969301	0.12062	0.0384879	0.00173526	-0.206663	0.0401605	2.66204e-07	0.246996	6
ENSG00000169609	C15orf40	rs8023761	15	82978988	-32653	83647740	G	A	0.682756	0.473929	0.0124823	5.99507e-275	0.391094	0.0197595	3.44304e-87	0.644134	1
ENSG00000169609	C15orf40	rs11388099	15	82997220	-14421	83665972	A	AT	0.484365	0.377886	0.0121953	8.8378e-192	0.146122	0.0177131	1.59236e-16	-0.137143	3
ENSG00000169609	C15orf40	rs78910691	15	83005680	-5961	83674432	G	A	0.978915	0.121079	0.0459502	0.00844182	0.291487	0.046527	3.73067e-10	0	5
ENSG00000169612	RAMAC	rs74030863	15	82986352	142	83655104	T	A	0.978915	0.994405	0.0361354	1.46814e-154	0.994405	0.0388532	1.78399e-144	0	1
ENSG00000169684	CHRNA5	rs8025429	15	78544020	-21500	78836362	G	A	0.426964	0.769207	0.0165634	<2.23e-308	0.789408	0.0202594	<2.23e-308	0.204685	1
ENSG00000169684	CHRNA5	rs518425	15	78591471	25951	78883813	A	G	0.70582	0.065633	0.0217822	0.00259945	-0.109764	0.0222602	8.18395e-07	0	2
ENSG00000169857	AVEN	rs17817692	15	33845722	-193482	34137923	C	G	0.789149	-0.112394	0.0134403	8.0331e-17	-0.108368	0.0135578	1.31682e-15	-0.0496378	1
ENSG00000169857	AVEN	rs60757549	15	34044303	5099	34336504	A	T	0.932444	0.140126	0.0213395	5.71528e-11	0.131836	0.0214582	8.0556e-10	0	2
ENSG00000169918	OTUD7A	rs2100714	15	31460427	-410362	31752630	A	G	0.647496	0.0586217	0.0135767	1.6087e-05	0.0586217	0.013603	1.6364e-05	0	1
ENSG00000169926	KLF13	rs8027539	15	31340603	13768	31632806	A	G	0.64664	0.0760687	0.00516092	4.33749e-48	0.0755847	0.00527239	1.30425e-46	-0.0215703	1
ENSG00000169926	KLF13	rs77866822	15	32120262	793427	32412463	C	T	0.993664	-0.155857	0.0329339	2.28467e-06	-0.146035	0.033017	9.73338e-06	0	2
ENSG00000170113	NIPA1	rs12898245	15	22753372	-19691	23119738	G	C	0.746172	-0.225244	0.0118573	1.49863e-77	-0.145994	0.0130198	3.51039e-29	0.273494	2
ENSG00000170113	NIPA1	rs11631569	15	22791468	18405	23081600	A	G	0.647002	-0.264972	0.0106673	5.48055e-128	-0.219638	0.0127707	2.72274e-66	0.305438	1
ENSG00000170113	NIPA1	rs117460072	15	22791864	18801	23081204	C	T	0.953407	-0.0252815	0.0253134	0.317974	0.117362	0.0270807	1.46573e-05	-0.107013	4
ENSG00000170113	NIPA1	rs17807140	15	22826166	53103	23046902	T	C	0.660761	0.169238	0.0114452	2.21522e-48	0.111396	0.0120552	2.45454e-20	0	3
ENSG00000170776	AKAP13	rs4843064	15	85505558	124987	86048789	A	G	0.874841	0.0791654	0.0116916	1.43658e-11	0.0578377	0.0119205	1.22245e-06	-0.0210263	4
ENSG00000170776	AKAP13	rs6496082	15	85544662	164091	86087893	G	A	0.131685	-0.077808	0.0113772	9.01443e-12	-0.0725466	0.0115696	3.59991e-10	0.123126	2
ENSG00000170776	AKAP13	rs16943484	15	85708269	327698	86251500	T	C	0.929281	-0.140214	0.0149467	9.9687e-21	-0.0960011	0.015699	9.64918e-10	0.24094	3
ENSG00000170776	AKAP13	rs12907384	15	85732769	352198	86276000	T	C	0.462065	-0.074273	0.00770714	8.91999e-22	-0.0588286	0.00814749	5.18104e-13	0	1
ENSG00000171262	FAM98B	rs4632088	15	38438501	-15626	38730702	G	A	0.391798	0.0933501	0.00970729	1.08386e-21	0.0905598	0.00986349	4.25869e-20	0.100901	1
ENSG00000171262	FAM98B	rs62003584	15	38495225	41098	38787426	C	T	0.981474	0.218807	0.0346421	2.93122e-10	0.182205	0.0349721	1.88819e-07	-0.0310262	2
ENSG00000171262	FAM98B	rs7177621	15	38707193	253066	38999394	G	C	0.706383	-0.0442081	0.0104515	2.38387e-05	-0.047512	0.0104906	5.92634e-06	0	3
ENSG00000171763	SPATA5L1	rs12595153	15	45363156	-39180	45655354	C	T	0.740165	-0.929755	0.0105579	<2.23e-308	-0.929755	0.0171282	<2.23e-308	0	1
ENSG00000171766	GATM	rs12324848	15	45368573	-33754	45660771	C	T	0.891587	-0.0383174	0.0239282	0.109368	0.177606	0.0243609	3.08479e-13	-0.187172	2
ENSG00000171766	GATM	rs3833012	15	45403632	1305	45695830	GT	G	0.740737	0.798298	0.0124303	<2.23e-308	0.821882	0.0173192	<2.23e-308	0	1
ENSG00000171914	TLN2	rs158510	15	62384361	-6165	62676560	C	A	0.245346	0.141255	0.0193275	3.16423e-13	0.13777	0.0194436	1.38416e-12	-0.0280018	1
ENSG00000171914	TLN2	rs1083868	15	62454699	64173	62746898	T	C	0.595543	-0.112417	0.0167334	2.06229e-11	-0.109126	0.0168169	8.6381e-11	0	2
ENSG00000171956	FOXB1	rs12441267	15	59977036	-27198	60269235	C	T	0.196699	-0.235923	0.0233593	9.72414e-24	-0.200843	0.0240852	7.50104e-17	-0.199377	1
ENSG00000171956	FOXB1	rs335791	15	60043036	38802	60335235	A	C	0.24968	0.200346	0.0216178	2.84384e-20	0.163571	0.0222548	1.98369e-13	0	2
ENSG00000172183	ISG20	rs12440303	15	88626045	-10108	89169276	C	G	0.182014	0.151785	0.0121757	4.14339e-35	0.0781941	0.0126581	6.51721e-10	-0.0282304	5
ENSG00000172183	ISG20	rs17777460	15	88630325	-5828	89173556	C	T	0.893188	0.44239	0.0144055	1.05638e-188	0.284295	0.018086	1.12011e-55	0.234274	2
ENSG00000172183	ISG20	rs8025352	15	88646703	10550	89189934	T	C	0.50627	0.315832	0.00825136	7.73974e-279	0.0892389	0.0122047	2.63545e-13	0.178324	4
ENSG00000172183	ISG20	rs78198116	15	88648270	12117	89191501	G	A	0.960757	0.514255	0.0231266	3.53292e-104	0.139763	0.0274018	3.38794e-07	0.0952205	6
ENSG00000172183	ISG20	rs10852109	15	88649425	13272	89192656	G	A	0.160722	0.371815	0.0117891	5.5133e-198	0.126725	0.0151423	5.81421e-17	0.498334	3
ENSG00000172183	ISG20	rs11853186	15	88653510	17357	89196741	G	A	0.401929	0.397018	0.00769676	<2.23e-308	0.250823	0.0136664	3.11068e-75	0	1
ENSG00000172345	STARD5	rs138927655	15	81256704	-67479	81549045	C	T	0.993533	-0.338159	0.0641624	1.42337e-07	-0.382918	0.0644928	2.89613e-09	-0.0401661	5
ENSG00000172345	STARD5	rs11630277	15	81300550	-23633	81592891	C	T	0.793731	-0.0717488	0.0127617	1.99571e-08	-0.10287	0.0134858	2.38301e-14	-0.126027	4
ENSG00000172345	STARD5	rs859	15	81308981	-15202	81601322	A	G	0.741661	-0.110268	0.0117947	1.34226e-20	-0.106215	0.0120598	1.28117e-18	-0.0844484	3
ENSG00000172345	STARD5	rs4396495	15	81320590	-3593	81612931	G	A	0.947441	0.201238	0.0227778	1.39871e-18	0.213385	0.0239426	4.99589e-19	-0.0521698	2
ENSG00000172345	STARD5	rs55904609	15	81359283	35100	81651624	A	G	0.899131	-0.267583	0.0166121	7.63827e-57	-0.237703	0.0172434	3.13104e-43	0	1
ENSG00000172349	IL16	rs72748437	15	81297996	138421	81590337	G	T	0.978633	0.353472	0.0259046	1.35659e-41	0.309257	0.0266544	4.0023e-31	-0.135084	2
ENSG00000172349	IL16	rs3848180	15	81304249	144674	81596590	T	G	0.545763	-0.109692	0.00744233	4.36352e-48	-0.0985816	0.00768095	1.05003e-37	0.00145494	1
ENSG00000172349	IL16	rs118150270	15	81647020	487445	81939361	C	T	0.989887	0.148195	0.0384528	0.000117805	0.15783	0.0385191	4.1772e-05	-0.0157345	4
ENSG00000172349	IL16	rs118149708	15	81777843	618268	82070184	C	G	0.985325	0.119421	0.0314477	0.000148057	0.131786	0.0315053	2.87728e-05	0	3
ENSG00000172379	ARNT2	rs2278704	15	80402332	-2018	80694674	T	C	0.555617	0.260432	0.01681	8.00258e-53	0.114211	0.0214256	9.79068e-08	-0.582063	4
ENSG00000172379	ARNT2	rs2278701	15	80402773	-1577	80695115	C	T	0.676966	-0.30463	0.0179021	4.88878e-63	-0.235595	0.0229236	8.90928e-25	-0.0791399	1
ENSG00000172379	ARNT2	rs117963321	15	80415356	11006	80707698	G	A	0.985263	-0.515916	0.0702112	2.36377e-13	-0.510777	0.0719499	1.25612e-12	-0.0454964	3
ENSG00000172379	ARNT2	rs7180750	15	80435047	30697	80727388	A	G	0.826387	0.247995	0.0219815	3.84635e-29	0.220599	0.0223204	4.91767e-23	0	2
ENSG00000172575	RASGRP1	rs1136973	15	38489111	-76464	38781312	T	C	0.585455	-0.0316278	0.00547172	7.94826e-09	-0.033248	0.00549949	1.48816e-09	0.0474341	3
ENSG00000172575	RASGRP1	rs7173298	15	38560474	-5101	38852675	G	A	0.626165	0.0611439	0.00535524	8.50693e-30	0.0511581	0.00576991	7.55706e-19	-0.337742	1
ENSG00000172575	RASGRP1	rs17652674	15	38608111	42536	38900312	C	A	0.810381	-0.0709182	0.00672844	1.09908e-25	-0.047579	0.00723169	4.72846e-11	-0.0424309	2
ENSG00000172575	RASGRP1	rs555802358	15	38707512	141937	38999713	TTTG	T	0.994416	0.178462	0.0343457	2.12269e-07	0.179598	0.034516	1.95749e-07	0	4
ENSG00000173517	PEAK1	rs75693210	15	77096235	-323909	77388577	G	A	0.977162	0.0188226	0.029732	0.526715	0.142739	0.0314302	5.58649e-06	-0.0360996	5
ENSG00000173517	PEAK1	rs145101114	15	77405251	-14893	77697593	G	A	0.948175	-0.0219775	0.0199627	0.270986	0.177424	0.0217733	3.67919e-16	0.342434	2
ENSG00000173517	PEAK1	rs8032071	15	77453420	33276	77745762	A	G	0.673159	-0.218124	0.00899462	2.03105e-122	-0.235858	0.0108781	3.04242e-104	0.125458	1
ENSG00000173517	PEAK1	rs4886869	15	77507315	87171	77799657	A	G	0.389963	-0.102481	0.0090576	2.68704e-29	-0.0755186	0.00961773	4.09396e-15	0.12594	3
ENSG00000173517	PEAK1	rs75252471	15	77561524	141380	77853866	A	G	0.973903	-0.342294	0.0275989	8.96221e-35	-0.150038	0.0292178	2.81916e-07	0	4
ENSG00000173548	SNX33	rs80351116	15	75374221	-273685	75666562	C	T	0.736037	-0.11132	0.0129568	1.1553e-17	-0.0906928	0.0138129	5.17574e-11	-0.330521	1
ENSG00000173548	SNX33	rs6495182	15	75522047	-125859	75814388	C	T	0.76239	0.11015	0.013717	1.22398e-15	0.0641211	0.0148444	1.56356e-05	-0.179343	3
ENSG00000173548	SNX33	rs60214227	15	75751938	104032	76044279	T	C	0.708477	-0.0897582	0.0126394	1.42173e-12	-0.0782508	0.0129215	1.39668e-09	0	2
ENSG00000173575	CHD2	rs149318045	15	92911689	11500	93454919	C	T	0.985742	-0.349148	0.0399342	3.12222e-18	-0.350757	0.0402727	3.05124e-18	-0.032262	1
ENSG00000173575	CHD2	rs72761953	15	92936282	36093	93479512	C	T	0.917974	0.0808807	0.017752	5.34395e-06	0.0810106	0.0178202	5.4673e-06	0.0519804	3
ENSG00000173575	CHD2	rs72765627	15	93029304	129115	93572534	G	T	0.934831	-0.0982298	0.0198558	7.79644e-07	-0.108742	0.0199416	4.95222e-08	0	2
ENSG00000174171	AC020659.1	rs185902041	15	41655952	-236825	41948150	C	T	0.987389	0.266691	0.0476296	2.27659e-08	0.261715	0.0478709	4.57451e-08	-0.0283241	4
ENSG00000174171	AC020659.1	rs72724130	15	41685492	-207285	41977690	A	T	0.948033	0.216487	0.0241404	4.30442e-19	0.144657	0.0247721	5.23556e-09	-0.040225	3
ENSG00000174171	AC020659.1	rs60616708	15	41888344	-4433	42180542	T	C	0.977601	-0.929476	0.0333051	1.39222e-158	-0.953915	0.0360795	4.85033e-154	-0.0417444	1
ENSG00000174171	AC020659.1	rs73408579	15	41894843	2066	42187041	C	T	0.945321	-0.388924	0.022764	1.61991e-63	-0.414268	0.0236953	1.92627e-68	0.108837	2
ENSG00000174171	AC020659.1	rs1704380	15	41895463	2686	42187661	T	C	0.170779	0.0341073	0.0141656	0.0160894	0.0689917	0.0144423	1.77871e-06	-0.110961	5
ENSG00000174171	AC020659.1	rs1622221	15	42015627	122850	42307825	T	G	0.174931	-0.0872186	0.0138677	3.48189e-10	-0.061633	0.0141525	1.33119e-05	0	6
ENSG00000174197	MGA	rs398118791	15	41690870	69646	41983068	C	CCTTG	0.698389	-0.0243584	0.0054774	8.90825e-06	-0.0251112	0.00549083	4.80122e-06	-0.0306861	1
ENSG00000174197	MGA	rs117183161	15	41723377	102153	42015575	A	G	0.994888	-0.153693	0.0353402	1.39714e-05	-0.158652	0.035424	7.5108e-06	0	2
ENSG00000174442	ZWILCH	rs150510204	15	66220100	-284859	66512438	A	G	0.993648	-0.382849	0.0856076	7.9292e-06	-0.38162	0.0858959	8.87879e-06	-0.0413108	3
ENSG00000174442	ZWILCH	rs74019578	15	66295811	-209148	66588149	C	A	0.88993	0.137505	0.0217007	2.57454e-10	0.118232	0.0219028	6.73793e-08	-0.0914517	2
ENSG00000174442	ZWILCH	rs62011928	15	66542534	37575	66834872	A	G	0.930626	-0.215572	0.0264393	4.50946e-16	-0.205685	0.0267441	1.46176e-14	0	1
ENSG00000174444	RPL4	rs28695183	15	66457579	-66953	66749917	C	T	0.644233	-0.0411738	0.00426415	7.44677e-22	-0.0324594	0.00433963	7.44528e-14	-0.126512	2
ENSG00000174444	RPL4	rs112219164	15	66538591	14059	66830929	C	T	0.975557	0.229595	0.0130271	2.39392e-67	0.216864	0.013558	1.37931e-57	0	1
ENSG00000174446	SNAPC5	rs79227224	15	66494368	-3412	66786706	TGAG	T	0.919761	0.407344	0.0218031	3.67205e-75	0.417828	0.0226487	5.38693e-76	-0.07902	1
ENSG00000174446	SNAPC5	rs74894249	15	66526309	28529	66818647	G	T	0.91755	0.0993504	0.022335	8.86242e-06	0.131961	0.0224486	4.14409e-09	0	2
ENSG00000174485	DENND4A	rs28440980	15	65426137	-366156	65718475	A	C	0.639723	-0.0159011	0.00798329	0.0464519	-0.0767901	0.00868385	9.32974e-19	-0.398529	2
ENSG00000174485	DENND4A	rs3890482	15	65548307	-243986	65840645	G	A	0.250319	-0.131422	0.00844161	2.6073e-53	-0.16127	0.00939626	5.00635e-66	0.0621998	1
ENSG00000174485	DENND4A	rs75889568	15	66022470	230177	66314808	G	C	0.991747	-0.224976	0.0424923	1.2484e-07	-0.20746	0.0427613	1.22471e-06	0	3
ENSG00000175265	GOLGA8A	rs140916001	15	34250979	-186487	34543180	C	G	0.98805	-0.531923	0.0381783	2.95296e-43	-0.480315	0.0393032	2.40781e-34	-0.00733335	3
ENSG00000175265	GOLGA8A	rs181077992	15	34308832	-128634	34601033	A	C	0.992706	-0.325669	0.0491158	3.72409e-11	-0.332991	0.0494106	1.59195e-11	-0.0139645	5
ENSG00000175265	GOLGA8A	rs138498834	15	34377196	-60270	34669397	C	T	0.993069	-0.577832	0.0498123	1.08596e-30	-0.540047	0.0511712	4.88145e-26	-0.00683584	4
ENSG00000175265	GOLGA8A	rs199882260	15	34381394	-56072	34673595	T	TTA	0.979734	-0.122774	0.0304942	5.76004e-05	-0.153232	0.0306093	5.55569e-07	-0.0580636	7
ENSG00000175265	GOLGA8A	rs1836974	15	34636447	198981	34928648	T	G	0.84853	-0.130737	0.0117166	1.50113e-28	-0.0719548	0.012476	8.04777e-09	0.255996	6
ENSG00000175265	GOLGA8A	rs77335755	15	34654208	216742	34946409	G	A	0.985841	-0.678908	0.034408	2.7746e-83	-0.646438	0.0370872	4.86614e-68	-0.0197406	1
ENSG00000175265	GOLGA8A	rs139751173	15	34684218	246752	34976419	T	C	0.986788	-0.574022	0.0363269	7.97257e-55	-0.536524	0.0376417	4.26763e-46	0	2
ENSG00000175344	CHRNA7	rs2293317	15	30929155	-994283	31221358	C	T	0.993515	-0.544905	0.116788	3.16123e-06	-0.500968	0.118068	2.20519e-05	-0.0211167	7
ENSG00000175344	CHRNA7	rs3751643	15	30942692	-980746	31234895	A	C	0.968276	-0.604596	0.0530863	1.17178e-29	-0.669663	0.0543924	7.83437e-35	-0.0144247	1
ENSG00000175344	CHRNA7	rs143774725	15	30965960	-957478	31258163	A	C	0.993626	0.429704	0.118622	0.000294925	0.523514	0.119499	1.18181e-05	0.00187722	6
ENSG00000175344	CHRNA7	rs76916486	15	30974897	-948541	31267100	T	C	0.984926	-0.336653	0.0756221	8.71592e-06	-0.372345	0.076426	1.10494e-06	-0.089748	5
ENSG00000175344	CHRNA7	rs61997139	15	30981399	-942039	31273602	C	G	0.664934	-0.16087	0.0197348	4.57789e-16	-0.164773	0.0207318	1.89822e-15	-0.0954547	2
ENSG00000175344	CHRNA7	rs2241494	15	31076401	-847037	31368604	A	G	0.656131	0.109314	0.019412	1.89472e-08	0.0988214	0.0197206	5.41301e-07	0.0615222	4
ENSG00000175344	CHRNA7	rs144411939	15	31387468	-535970	31679671	C	CA	0.937182	0.391763	0.0377934	6.6129e-25	0.305268	0.0388829	4.12839e-15	0	3
ENSG00000175746	C15orf54	rs79055809	15	39232947	-17737	39525148	C	T	0.963444	0.196469	0.0436361	6.88222e-06	0.23239	0.043789	1.11418e-07	-0.0569056	2
ENSG00000175746	C15orf54	rs35201540	15	39253256	2572	39545457	C	T	0.904224	0.413579	0.0279064	1.37839e-48	0.422012	0.028592	2.66116e-49	0	1
ENSG00000175779	LINC02694	rs146901832	15	38632309	4304	38924510	T	C	0.987756	0.434951	0.0867979	5.61363e-07	0.374954	0.0871294	1.68185e-05	-0.011201	4
ENSG00000175779	LINC02694	rs111493707	15	38696774	68769	38988975	G	A	0.978698	0.0980333	0.0671798	0.144559	0.321802	0.0687301	2.83929e-06	0.213825	2
ENSG00000175779	LINC02694	rs71403553	15	38696920	68915	38989121	C	A	0.684115	-0.307872	0.0200618	6.93229e-52	-0.326051	0.0210413	3.70307e-54	-0.0212416	1
ENSG00000175779	LINC02694	rs67559964	15	38974524	346519	39266725	G	A	0.618938	-0.0845117	0.0201786	2.8642e-05	-0.0909288	0.0202213	6.90221e-06	0	3
ENSG00000176371	ZSCAN2	rs28635520	15	84120557	-480429	84789309	T	C	0.514295	0.0770581	0.0151232	3.61875e-07	0.0770581	0.0151645	3.74483e-07	0	1
ENSG00000176454	LPCAT4	rs347819	15	34271861	-95335	34564062	A	C	0.759932	-0.132004	0.00879063	8.33128e-50	-0.101346	0.00941459	5.04874e-27	-0.273595	2
ENSG00000176454	LPCAT4	rs347896	15	34355367	-11829	34647568	T	C	0.665385	0.145082	0.0079986	4.30324e-71	0.129758	0.00891524	5.45361e-48	-0.205258	1
ENSG00000176454	LPCAT4	rs6495665	15	34364323	-2873	34656524	T	C	0.880806	-0.10376	0.0116414	7.0103e-19	-0.10324	0.0132066	5.39505e-15	-0.463331	4
ENSG00000176454	LPCAT4	rs347897	15	34368215	1019	34660416	C	T	0.23986	0.007486	0.00911043	0.411292	-0.09075	0.0105638	8.64588e-18	0	3
ENSG00000176463	SLCO3A1	rs67694303	15	91470362	-383346	92013592	C	T	0.78661	-0.144351	0.00912936	6.84022e-55	-0.136836	0.00937514	2.99297e-48	0.0390385	2
ENSG00000176463	SLCO3A1	rs11074006	15	91498099	-355609	92041329	G	A	0.519325	-0.030033	0.00776142	0.000110545	-0.0334309	0.00778483	1.75198e-05	0.0257555	6
ENSG00000176463	SLCO3A1	rs4075845	15	91854794	1086	92398024	T	C	0.759719	0.26503	0.00809107	6.80973e-212	0.250947	0.00940944	1.05622e-156	-0.0708317	1
ENSG00000176463	SLCO3A1	rs144498589	15	91857884	4176	92401114	C	T	0.992655	0.141086	0.0457619	0.00206094	0.227634	0.0459368	7.21888e-07	0.0340309	5
ENSG00000176463	SLCO3A1	rs11323572	15	91944237	90529	92487467	TC	T	0.237788	-0.128719	0.00892286	3.51134e-46	-0.0493167	0.00959199	2.72637e-07	-0.0664371	4
ENSG00000176463	SLCO3A1	rs758133	15	92175425	321717	92718655	T	C	0.527309	0.000254172	0.00788241	0.974278	-0.0355101	0.00830988	1.92653e-05	0.311549	7
ENSG00000176463	SLCO3A1	rs748852	15	92175653	321945	92718883	G	A	0.913419	0.153971	0.0138297	1.97197e-28	0.155078	0.0147641	8.30494e-26	0	3
ENSG00000177082	WDR73	rs28705374	15	83889924	-764419	84558676	A	G	0.837085	0.0754559	0.0139343	6.43364e-08	0.0717833	0.0145481	8.04801e-07	0.250953	3
ENSG00000177082	WDR73	rs57918792	15	84625528	-28815	85168759	T	C	0.686428	-0.00232982	0.0110644	0.833232	-0.0848893	0.0122868	4.88091e-12	0.315715	2
ENSG00000177082	WDR73	rs28565484	15	84650496	-3847	85193727	T	G	0.175985	0.289007	0.0126455	1.21084e-109	0.304235	0.0143664	1.56162e-99	0.135322	1
ENSG00000177082	WDR73	rs142309011	15	84885595	231252	85428826	G	A	0.80416	0.110428	0.0129962	2.58918e-17	0.0601456	0.0137817	1.27609e-05	0	4
ENSG00000177699	AC011944.1	rs75534050	15	79007251	28362	79299593	A	G	0.92692	-0.190262	0.0351761	6.66165e-08	-0.190262	0.0352793	6.92849e-08	0	1
ENSG00000177971	IMP3	rs8027749	15	75508086	-140620	75800427	C	T	0.737437	-0.0563078	0.00629617	5.36077e-19	-0.0409735	0.00669984	9.61962e-10	-0.32099	2
ENSG00000177971	IMP3	rs8023268	15	75522331	-126375	75814672	A	T	0.755519	0.0622106	0.00639727	3.84969e-22	0.048911	0.00681716	7.24723e-13	0	1
ENSG00000178718	RPP25	rs117342957	15	74915086	-42378	75207427	A	C	0.983135	0.319014	0.0435475	2.78878e-13	0.280608	0.0443453	2.48694e-10	0.158624	1
ENSG00000178718	RPP25	rs2289583	15	75018695	61231	75311036	C	A	0.712596	0.0766538	0.0123299	5.51539e-10	0.0604686	0.0125522	1.45465e-06	-0.0558706	3
ENSG00000178718	RPP25	rs139619435	15	75217775	260311	75510116	T	G	0.994267	-0.43336	0.0747069	7.03816e-09	-0.403539	0.075085	7.68258e-08	0	2
ENSG00000178741	COX5A	rs72745372	15	73947530	-990553	74239871	C	T	0.831132	-0.0245095	0.00611419	6.20329e-05	-0.0287265	0.00614253	2.91594e-06	-0.0781682	2
ENSG00000178741	COX5A	rs12911781	15	74913064	-25019	75205405	A	G	0.287254	-0.0448592	0.00496641	2.4119e-19	-0.0440547	0.00506235	3.24924e-18	0.127749	1
ENSG00000178741	COX5A	rs113800113	15	75104715	166632	75397056	C	T	0.9625	-0.0647949	0.0122173	1.18875e-07	-0.0515199	0.0123499	3.02377e-05	0	3
ENSG00000178761	FAM219B	rs6495127	15	74902149	-4734	75194490	C	T	0.288755	-0.0905124	0.00653455	8.77486e-43	-0.0854275	0.00673578	7.38024e-37	0.149396	1
ENSG00000178761	FAM219B	rs77391584	15	74925637	18754	75217978	C	T	0.947599	-0.0966991	0.0136259	1.47094e-12	-0.0707437	0.0138486	3.24943e-07	0	2
ENSG00000178802	MPI	rs186390658	15	74872400	-17605	75164741	G	A	0.977708	0.460499	0.0348912	4.51169e-39	0.231389	0.0363881	2.03183e-10	-0.0582384	3
ENSG00000178802	MPI	rs8029351	15	74884896	-5109	75177237	A	C	0.864348	0.0703066	0.0151724	3.68757e-06	-0.171639	0.0171911	1.78787e-23	-0.455211	2
ENSG00000178802	MPI	rs12913293	15	74892117	2112	75184458	G	C	0.427134	-0.335016	0.009175	7.87616e-257	-0.376623	0.0118393	4.51586e-222	0	1
ENSG00000179335	CLK3	rs45619740	15	74718235	119735	75010576	G	A	0.984345	-0.143354	0.031534	5.60641e-06	-0.143354	0.0315981	5.71194e-06	0	1
ENSG00000179361	ARID3B	rs72728874	15	74445570	-95607	74737911	G	C	0.992285	0.273208	0.053171	2.8863e-07	0.25859	0.0533549	1.25598e-06	0.0402045	3
ENSG00000179361	ARID3B	rs10851873	15	74568344	27167	74860685	T	C	0.0850122	0.127581	0.016905	5.33222e-14	0.111286	0.0170763	7.17332e-11	0.0818705	2
ENSG00000179361	ARID3B	rs1128628	15	74630994	89817	74923335	G	C	0.926452	0.179614	0.0176575	4.71621e-24	0.170083	0.0179047	2.11112e-21	0	1
ENSG00000179455	MKRN3	rs6576411	15	23502438	-63236	23747585	C	T	0.386314	-0.136322	0.0195252	3.3252e-12	-0.136322	0.0196243	3.74264e-12	0	1
ENSG00000179523	EIF3J-DT	rs191399042	15	44472706	-64340	44764904	C	T	0.99414	0.331293	0.0720741	4.40922e-06	0.327123	0.0722269	5.92343e-06	-0.0111199	2
ENSG00000179523	EIF3J-DT	rs80338869	15	44564675	27629	44856873	G	A	0.969806	-0.174119	0.0326185	9.84325e-08	-0.172496	0.032715	1.34432e-07	0	1
ENSG00000180357	ZNF609	rs78785424	15	64101903	-358839	64394102	C	A	0.980043	0.124654	0.0243955	3.35604e-07	0.122246	0.0245032	6.06998e-07	-0.0501237	3
ENSG00000180357	ZNF609	rs2166735	15	64525322	64580	64817521	C	T	0.901755	-0.0813089	0.0112536	5.82399e-13	-0.0753871	0.0113351	2.91523e-11	-0.036472	2
ENSG00000180357	ZNF609	rs150737750	15	64554429	93687	64846628	C	T	0.988969	0.253679	0.0324247	6.30944e-15	0.250733	0.0326693	1.65583e-14	0	1
ENSG00000180953	ST20	rs7171079	15	79910301	-13401	80202643	C	T	0.80292	-0.109983	0.00920331	1.92566e-32	-0.0789836	0.00998385	2.55041e-15	-0.0891203	2
ENSG00000180953	ST20	rs72736538	15	79911491	-12211	80203833	G	A	0.974304	0.100416	0.0234614	1.90615e-05	0.10643	0.0238772	8.29623e-06	-0.11914	3
ENSG00000180953	ST20	rs10597301	15	79914221	-9481	80206563	TA	T	0.64	0.0898666	0.00797356	4.36438e-29	0.0714748	0.00866846	1.64623e-16	0	1
ENSG00000180979	LRRC57	rs58042601	15	42575451	26649	42867649	C	A	0.909806	-0.233613	0.0215488	4.626e-27	-0.233613	0.0218091	8.96975e-27	0	1
ENSG00000181026	AEN	rs11559060	15	88631278	9941	89174509	C	T	0.88526	0.181238	0.0160752	4.18513e-29	0.152626	0.0163622	1.07951e-20	-0.0775955	2
ENSG00000181026	AEN	rs118069965	15	88642330	20993	89185561	A	G	0.977174	-0.901713	0.0309564	1.8437e-171	-0.874433	0.0336985	1.87993e-148	-0.0234311	1
ENSG00000181026	AEN	rs138478903	15	88692789	71452	89236020	C	T	0.982916	0.196003	0.0391193	5.63383e-07	0.187402	0.0392669	1.81938e-06	0	3
ENSG00000181827	RFX7	rs1829542	15	56204458	-40624	56496656	T	C	0.582502	0.0122409	0.00637031	0.0547235	0.0643377	0.00729355	1.13261e-18	-0.313573	2
ENSG00000181827	RFX7	rs12592899	15	56233113	-11969	56525311	C	T	0.875026	0.154646	0.0091547	3.56167e-62	0.191816	0.0102999	2.08999e-77	0.1444	1
ENSG00000181827	RFX7	rs2682050	15	56250025	4943	56542223	C	T	0.136152	0.00474986	0.00895601	0.595892	-0.0506886	0.00984245	2.60489e-07	0	3
ENSG00000181991	MRPS11	rs116872201	15	87693414	-774039	88236645	C	A	0.959634	-0.0830317	0.0193782	1.86606e-05	-0.0831296	0.0194146	1.85388e-05	0.00111601	2
ENSG00000181991	MRPS11	rs147097295	15	88476428	8975	89019659	A	G	0.981279	0.127205	0.0280021	5.6951e-06	0.127338	0.0280611	5.68197e-06	0	1
ENSG00000182054	IDH2	rs11073891	15	89820763	-281741	90363995	A	C	0.561823	-0.0292828	0.00584883	5.74491e-07	-0.0287293	0.00587184	9.94521e-07	0.011469	6
ENSG00000182054	IDH2	rs11073899	15	90088023	-14481	90631255	G	A	0.823148	-0.0513476	0.00759687	1.56077e-11	-0.0397396	0.00770986	2.54461e-07	-0.0385327	4
ENSG00000182054	IDH2	rs12912761	15	90102188	-316	90645420	C	A	0.977152	0.139966	0.0198711	2.14657e-12	0.102327	0.0203415	4.8937e-07	-0.16648	5
ENSG00000182054	IDH2	rs4283211	15	90103707	1203	90646939	A	G	0.42271	-0.0503743	0.00577673	3.80949e-18	-0.0449304	0.0061255	2.21746e-13	0.219	1
ENSG00000182054	IDH2	rs12442271	15	90158672	56168	90701904	T	C	0.88737	-0.0850252	0.00918389	3.10512e-20	-0.0592184	0.00956652	6.00998e-10	0.0148874	3
ENSG00000182054	IDH2	rs10083685	15	90214919	112415	90758151	C	T	0.9262	-0.0775742	0.0112122	5.17714e-12	-0.0805988	0.0114918	2.32252e-12	-0.04668	2
ENSG00000182054	IDH2	rs76373694	15	90584853	482349	91128085	C	G	0.946358	0.0588553	0.0131422	7.70341e-06	0.0586396	0.0132032	8.94084e-06	0	7
ENSG00000182117	NOP10	rs78723084	15	34218611	-124566	34510812	T	C	0.856049	-0.0435565	0.00785406	3.08975e-08	-0.0361661	0.00794532	5.317e-06	-0.0451637	6
ENSG00000182117	NOP10	rs141533243	15	34337082	-6095	34629283	T	C	0.991211	-0.366909	0.0291379	8.91748e-36	-0.204047	0.0304435	2.04905e-11	0.222101	5
ENSG00000182117	NOP10	rs72486679	15	34340156	-3021	34632357	G	A	0.842178	-0.226601	0.00663415	2.62944e-228	-0.185902	0.00791786	6.72242e-122	-0.142054	1
ENSG00000182117	NOP10	rs7173	15	34341819	-1358	34634020	C	T	0.892674	0.127698	0.00869123	8.38564e-48	0.0917037	0.00904009	3.51967e-24	-0.0373114	3
ENSG00000182117	NOP10	rs139502071	15	34343182	5	34635383	C	T	0.986026	-0.356717	0.0226216	1.30427e-54	-0.193634	0.0240871	9.06478e-16	-0.0243893	4
ENSG00000182117	NOP10	rs186487749	15	34343198	21	34635399	C	G	0.989434	0.311207	0.0261039	2.68501e-32	0.283772	0.0265513	1.16277e-26	0	2
ENSG00000182175	RGMA	rs11631821	15	93040813	-48391	93584043	A	G	0.467245	-0.199055	0.0187187	4.12552e-26	-0.172092	0.0189624	1.13199e-19	0.028242	5
ENSG00000182175	RGMA	rs10520720	15	93091495	2291	93634724	G	A	0.779596	-0.323361	0.022725	5.26402e-45	-0.317644	0.0232567	1.80553e-42	-0.00937865	3
ENSG00000182175	RGMA	rs17539990	15	93179566	90362	93722795	C	G	0.746812	-0.0626749	0.0215587	0.00366429	-0.130735	0.0229404	1.20567e-08	-0.331263	8
ENSG00000182175	RGMA	rs1483320	15	93236587	147383	93779816	G	T	0.325841	-0.00650094	0.0208547	0.755264	-0.0993881	0.0222876	8.22085e-06	-0.0522509	10
ENSG00000182175	RGMA	rs113658235	15	93239513	150309	93782742	T	C	0.97892	0.340614	0.0658307	2.38683e-07	0.402844	0.0665308	1.4042e-09	-0.0344314	7
ENSG00000182175	RGMA	rs60500220	15	93247902	158698	93791131	G	T	0.928754	0.32232	0.0366582	2.02629e-18	0.382014	0.0374216	1.81878e-24	-0.0504594	4
ENSG00000182175	RGMA	rs117348911	15	93248080	158876	93791309	G	A	0.973925	-1.44664	0.0561469	6.13592e-137	-1.32862	0.06095	2.39835e-105	0.0818712	1
ENSG00000182175	RGMA	rs936677	15	93250324	161120	93793553	T	C	0.225437	-0.397645	0.0224241	3.94578e-68	-0.37921	0.0236771	9.89519e-58	-0.0936459	2
ENSG00000182175	RGMA	rs72752266	15	93270262	181058	93813491	G	A	0.604892	0.158613	0.0192532	2.25063e-16	0.127143	0.0195342	7.57914e-11	0.0684332	6
ENSG00000182175	RGMA	rs936669	15	93313472	224268	93856701	T	C	0.474747	0.106069	0.0192235	3.62248e-08	0.0812576	0.0193669	2.72045e-05	-0.00972127	11
ENSG00000182175	RGMA	rs143429204	15	93859238	770034	94402467	TTTA	T	0.866185	-0.152387	0.0283196	7.77338e-08	-0.148298	0.0284297	1.82515e-07	0	9
ENSG00000182253	SYNM	rs11636944	15	99107400	9183	99647605	T	G	0.675249	0.86658	0.0122111	<2.23e-308	0.822488	0.0177714	<2.23e-308	-0.0661405	1
ENSG00000182253	SYNM	rs2305445	15	99113595	15378	99653800	T	C	0.416667	-0.279619	0.0163262	8.23285e-64	-0.288758	0.0192746	9.73803e-51	0.47563	2
ENSG00000182253	SYNM	rs2602030	15	99228083	129866	99768288	T	G	0.222318	0.17966	0.020256	1.03065e-18	0.159169	0.0237916	2.22967e-11	0	3
ENSG00000182405	PGBD4	rs78084543	15	34109906	7823	34402107	T	C	0.90178	-0.25589	0.0219469	5.52783e-31	-0.25589	0.0222521	1.3259e-30	0	1
ENSG00000182511	FES	rs436723	15	90809544	-74151	91352774	A	G	0.348959	-0.224149	0.0109724	6.83059e-89	-0.153445	0.0116243	8.72463e-40	-0.151367	3
ENSG00000182511	FES	rs138682554	15	90884462	767	91427692	G	A	0.983982	1.19199	0.0410277	1.17563e-170	0.603477	0.0565601	1.41149e-26	-0.0765312	4
ENSG00000182511	FES	rs7497304	15	90885946	2251	91429176	G	T	0.671895	0.391899	0.0103111	1.90647e-275	0.367568	0.0135855	3.26314e-161	-0.48118	1
ENSG00000182511	FES	rs2677737	15	90897977	14282	91441207	C	T	0.646765	-0.292205	0.0105824	1.59469e-155	-0.0941287	0.0130997	6.69431e-13	-0.0725498	5
ENSG00000182511	FES	rs117918230	15	90948462	64767	91491692	C	T	0.981599	1.19418	0.0367213	3.58299e-209	0.859863	0.0509721	7.56934e-64	0	2
ENSG00000182636	NDN	rs4468563	15	23699783	12478	23944930	T	C	0.478359	0.48991	0.0184381	6.32042e-145	0.49011	0.0197404	4.50334e-136	-0.00187018	1
ENSG00000182636	NDN	rs72703996	15	23873131	185826	24118278	C	G	0.764181	0.126443	0.023353	6.45837e-08	0.127522	0.0234227	5.1987e-08	0	2
ENSG00000182718	ANXA2	rs11553797	15	60347411	-55472	60639610	C	T	0.980915	-0.186257	0.0204793	1.37507e-19	-0.240128	0.0207544	5.85122e-31	0.0628723	2
ENSG00000182718	ANXA2	rs2100432	15	60395645	-7238	60687844	A	G	0.253587	0.195406	0.00576911	6.32511e-225	0.149112	0.00924521	1.60806e-58	-0.514286	1
ENSG00000182718	ANXA2	rs201520572	15	60399873	-3010	60692072	CA	C	0.910325	-0.212062	0.0092269	8.56383e-111	-0.117617	0.0126083	1.07326e-20	-0.123072	3
ENSG00000182718	ANXA2	rs62005030	15	60433140	30257	60725339	C	T	0.880062	-0.127598	0.00850511	1.01864e-49	-0.0656857	0.010805	1.20775e-09	-0.148374	5
ENSG00000182718	ANXA2	rs35649654	15	60488062	85179	60780261	C	T	0.860039	0.00548259	0.00814698	0.501007	-0.0590256	0.00837581	1.82618e-12	0	4
ENSG00000182768	NGRN	rs62019250	15	90206597	-59062	90749829	G	A	0.987911	0.392313	0.0600862	7.32228e-11	0.315933	0.0606787	1.92276e-07	-0.0122341	5
ENSG00000182768	NGRN	rs138337247	15	90233531	-32128	90776763	C	A	0.990319	-0.319775	0.0665555	1.59922e-06	-0.380263	0.0669894	1.37508e-08	0.0155576	3
ENSG00000182768	NGRN	rs9635390	15	90266401	742	90809633	G	A	0.0365331	-0.513509	0.0342921	1.52082e-49	-0.422255	0.0356986	2.78646e-32	0.176175	2
ENSG00000182768	NGRN	rs4552007	15	90275099	9440	90818331	G	T	0.592067	-0.230127	0.0130391	1.59306e-67	-0.202693	0.0138076	8.67725e-49	0.0175063	1
ENSG00000182768	NGRN	rs112760701	15	90346965	81306	90890197	A	G	0.99436	0.473547	0.0882397	8.41403e-08	0.496641	0.0885285	2.02384e-08	0	4
ENSG00000182774	RPS17	rs184705804	15	81639767	-900692	81932108	C	T	0.994617	-0.310405	0.0741932	2.92057e-05	-0.324892	0.0743321	1.23784e-05	-0.00087486	3
ENSG00000182774	RPS17	rs142111587	15	82566699	26240	83235449	CCT	C	0.970431	0.213222	0.0317281	2.03287e-11	0.156246	0.0321417	1.16705e-06	-0.129981	2
ENSG00000182774	RPS17	rs2567632	15	82616053	75594	83284804	A	G	0.67674	-0.164874	0.0111521	2.30027e-48	-0.158417	0.0114954	3.32148e-43	0	1
ENSG00000183060	LYSMD4	rs8041089	15	99729544	-4017	100269749	G	A	0.890236	-0.607264	0.0222592	3.99429e-152	-0.304964	0.0258538	4.10562e-32	-0.383039	2
ENSG00000183060	LYSMD4	rs35747287	15	99733402	-159	100273607	G	C	0.333333	0.612913	0.0133542	<2.23e-308	0.532151	0.0174163	4.88003e-205	0.0387687	1
ENSG00000183060	LYSMD4	rs2573644	15	99930903	197342	100471108	C	T	0.604171	0.108436	0.0153622	1.931e-12	0.0820759	0.0154575	1.09757e-07	0	3
ENSG00000183208	GDPGP1	rs3751655	15	90228518	-5290	90771750	T	G	0.344527	-0.204717	0.0142744	1.12468e-45	-0.0978973	0.0159107	7.60631e-10	0.401693	2
ENSG00000183208	GDPGP1	rs7173922	15	90243754	9946	90786986	A	G	0.738941	-0.332018	0.0150667	1.94978e-102	-0.28947	0.0172671	4.45555e-63	0	1
ENSG00000183475	ASB7	rs2581357	15	99952136	-650398	100492341	T	C	0.582055	0.043965	0.0092303	1.9644e-06	0.0425597	0.009253	4.23403e-06	0.015031	2
ENSG00000183475	ASB7	rs36053285	15	100574435	-28099	101114640	T	C	0.595355	0.0945831	0.00911317	5.80029e-25	0.0939514	0.00921721	2.12983e-24	0	1
ENSG00000183496	MEX3B	rs8034776	15	81603117	-443002	81895458	G	A	0.227726	0.204976	0.0192308	3.18423e-26	0.213629	0.0194884	5.83017e-28	0.0556752	1
ENSG00000183496	MEX3B	rs4325512	15	82015328	-30791	82307669	T	C	0.907584	-0.209607	0.0275457	3.31313e-14	-0.228903	0.0277507	1.60361e-16	-0.0153701	2
ENSG00000183496	MEX3B	rs184948851	15	82560463	514344	83229213	A	C	0.994216	-0.670267	0.107393	4.72763e-10	-0.682278	0.107838	2.50215e-10	0	3
ENSG00000183655	KLHL25	rs35560431	15	85750980	-43945	86294211	A	G	0.613923	0.040087	0.0128834	0.00187252	0.0588232	0.0131078	7.20112e-06	0.177347	2
ENSG00000183655	KLHL25	rs55957626	15	85773486	-21439	86316717	G	A	0.752829	-0.12179	0.0145715	8.3285e-17	-0.133646	0.0149097	3.13963e-19	-0.0013565	1
ENSG00000183655	KLHL25	rs550541181	15	86495103	700178	87038334	A	ACT	0.93307	-0.10849	0.0253275	1.87694e-05	-0.104641	0.0253908	3.76867e-05	0	3
ENSG00000184056	VPS33B	rs6496749	15	91008773	-13830	91552003	C	T	0.817669	0.125951	0.0154169	3.94872e-16	0.0804157	0.0160639	5.55742e-07	0.258781	2
ENSG00000184056	VPS33B	rs11857433	15	91017137	-5466	91560367	G	T	0.801586	0.192359	0.0148501	1.00681e-37	0.172211	0.0156369	3.30366e-28	0	1
ENSG00000184277	TM2D3	rs12595154	15	101612385	-40006	102152588	G	A	0.446784	0.12054	0.00755488	7.81297e-56	0.0490368	0.00935865	1.60808e-07	-0.554718	3
ENSG00000184277	TM2D3	rs7171560	15	101685213	32822	102225416	A	G	0.373859	-0.159293	0.00776887	1.65e-89	-0.093566	0.0106696	1.79641e-18	0.128613	2
ENSG00000184277	TM2D3	rs7181291	15	101692703	40312	102232906	G	T	0.961147	-0.0992399	0.0196916	4.83967e-07	-0.0865399	0.0202784	1.97605e-05	-0.12198	5
ENSG00000184277	TM2D3	rs62027598	15	101693846	41455	102234049	G	A	0.77237	-0.152935	0.00888081	1.79814e-64	-0.102394	0.010222	1.28384e-23	-0.0347796	1
ENSG00000184277	TM2D3	rs559464331	15	101775307	122916	102315510	C	T	0.99417	0.274875	0.0503891	5.15004e-08	0.269015	0.0514562	1.7131e-07	0	4
ENSG00000184508	HDDC3	rs8035950	15	90925427	-9769	91468657	G	A	0.922543	-0.158591	0.016774	5.00858e-21	-0.118899	0.0171873	4.58588e-12	-0.170294	3
ENSG00000184508	HDDC3	rs1052532	15	90931006	-4190	91474236	T	C	0.735089	0.140703	0.0100659	1.60069e-43	0.132729	0.0104402	4.9939e-37	-0.0525824	1
ENSG00000184508	HDDC3	rs117318472	15	90931401	-3795	91474631	C	T	0.994212	0.442253	0.059149	9.04417e-14	0.474778	0.059595	1.62905e-15	0	2
ENSG00000184716	SERINC4	rs71478312	15	43937372	137151	44229570	G	C	0.911136	0.102872	0.0248702	3.59106e-05	0.102872	0.0249132	3.64012e-05	0	1
ENSG00000185033	SEMA4B	rs73473569	15	90170718	10114	90713950	G	A	0.802548	0.121818	0.00808952	4.53296e-50	0.0960418	0.00883338	1.55698e-27	-0.264189	2
ENSG00000185033	SEMA4B	rs1543115	15	90217904	57300	90761136	G	A	0.7	-0.15124	0.00677347	5.54326e-105	-0.143415	0.00752599	5.86068e-81	0.261207	1
ENSG00000185033	SEMA4B	rs8025979	15	90234035	73431	90777267	G	A	0.601362	-0.00725631	0.00673309	0.28122	0.0503067	0.00717397	2.34277e-12	0	3
ENSG00000185043	CIB1	rs4628940	15	90232468	-1579	90775700	G	A	0.509326	-0.372232	0.00593123	<2.23e-308	-0.199151	0.0100874	9.29983e-87	-0.416072	2
ENSG00000185043	CIB1	rs8028268	15	90234227	180	90777459	A	G	0.835991	0.535968	0.0076728	<2.23e-308	0.390001	0.0119435	7.05789e-234	-0.2463	1
ENSG00000185043	CIB1	rs6496647	15	90235843	1796	90779075	C	G	0.745796	-0.335532	0.00810689	<2.23e-308	-0.124028	0.0113403	7.67469e-28	0	3
ENSG00000185088	RPS27L	rs7169792	15	63148284	-9737	63440483	C	A	0.910072	0.213707	0.0107256	7.95541e-85	0.213707	0.0111653	1.1648e-81	0	1
ENSG00000185115	NSMCE3	rs150739612	15	29479194	209372	29771398	G	A	0.981545	-0.139226	0.0332644	2.89913e-05	-0.139226	0.0333228	2.93979e-05	0	1
ENSG00000185418	TARS3	rs140523843	15	101727779	3306	102267982	G	A	0.994672	0.639509	0.0888919	7.28882e-13	0.613413	0.0896977	7.99327e-12	-0.0527839	2
ENSG00000185418	TARS3	rs11633441	15	101740939	16466	102281142	A	G	0.547367	-0.187454	0.0129048	8.70693e-47	-0.20449	0.0136415	8.50393e-51	0.25456	1
ENSG00000185418	TARS3	rs28496176	15	101799503	75030	102339706	A	G	0.373618	0.0278917	0.0134668	0.0384002	0.0879961	0.0139559	2.87674e-10	0	3
ENSG00000185442	FAM174B	rs56191530	15	92601844	-208040	93145074	T	C	0.963125	0.196	0.0469001	2.98057e-05	0.210818	0.0471367	7.73196e-06	-0.0281267	5
ENSG00000185442	FAM174B	rs2278521	15	92715608	-94276	93258838	G	A	0.758764	0.496807	0.0193476	4.38693e-136	0.3729	0.0232164	4.72003e-58	0.444155	2
ENSG00000185442	FAM174B	rs7167019	15	92765305	-44579	93308535	C	G	0.611209	0.454146	0.0172025	3.21308e-143	0.356251	0.0210121	1.78133e-64	0.226527	1
ENSG00000185442	FAM174B	rs28558894	15	92781050	-28834	93324280	G	A	0.959325	0.0233406	0.0443227	0.598492	-0.335236	0.0459799	3.0782e-13	-0.0723731	3
ENSG00000185442	FAM174B	rs62020854	15	92802568	-7316	93345798	C	T	0.865172	-0.00871109	0.026085	0.738433	0.136338	0.0266833	3.23038e-07	0	4
ENSG00000185518	SV2B	rs2012517	15	91174363	74413	91717593	T	C	0.699035	0.0961054	0.0202977	2.25817e-06	0.088284	0.0211495	2.98942e-05	0.178626	6
ENSG00000185518	SV2B	rs60989668	15	91292097	192147	91835327	GA	G	0.912236	-0.1884	0.0325139	7.30694e-09	-0.184216	0.0334416	3.61742e-08	-0.0156986	2
ENSG00000185518	SV2B	rs2188753	15	91293654	193704	91836884	A	G	0.959949	0.425079	0.046658	1.19344e-19	0.365028	0.0482391	3.81747e-14	-0.0444416	1
ENSG00000185518	SV2B	rs4932532	15	91403596	303646	91946826	A	G	0.752053	-0.135604	0.0214247	2.69429e-10	-0.113977	0.0217388	1.57986e-07	0.0221048	3
ENSG00000185518	SV2B	rs12917162	15	91484927	384977	92028157	C	G	0.888474	0.149985	0.0296771	4.49517e-07	0.132578	0.0298774	9.10567e-06	0.0766241	5
ENSG00000185518	SV2B	rs8041846	15	91534021	434071	92077251	A	C	0.577682	0.103892	0.0189481	4.40469e-08	0.0946486	0.0190913	7.1343e-07	0	4
ENSG00000185787	MORF4L1	rs79409323	15	78872294	61807	79164636	T	C	0.972469	-0.12941	0.0209487	7.07034e-10	-0.0988632	0.021088	2.75727e-06	-0.0485231	3
ENSG00000185787	MORF4L1	rs75888439	15	78876923	66436	79169265	T	C	0.955094	0.0596597	0.0164571	0.000291867	0.0841408	0.0165442	3.6603e-07	-0.0732625	2
ENSG00000185787	MORF4L1	rs140222907	15	78877066	66579	79169408	AGTAGCTG	A	0.87715	0.241567	0.00971138	2.54565e-128	0.242911	0.0103565	1.17696e-121	0	1
ENSG00000185880	TRIM69	rs35618801	15	44245285	-483703	44537483	G	A	0.99278	-0.445384	0.0704474	2.82051e-10	-0.347278	0.0708054	9.3581e-07	-0.0289588	3
ENSG00000185880	TRIM69	rs28497688	15	44407940	-321048	44700138	C	T	0.972382	0.0885495	0.0371964	0.017325	0.174711	0.0373152	2.84057e-06	-0.0306647	4
ENSG00000185880	TRIM69	rs17588263	15	44729507	519	45021705	C	T	0.969979	1.50041	0.0275772	<2.23e-308	1.20171	0.0381717	1.54521e-217	0.410981	1
ENSG00000185880	TRIM69	rs3110182	15	44778405	49417	45070603	A	G	0.843293	0.590261	0.0144123	<2.23e-308	0.360849	0.018399	1.21266e-85	0	2
ENSG00000186073	C15orf41	rs6495845	15	36585838	6212	36878039	G	A	0.612175	0.152752	0.0168791	2.06496e-19	0.154156	0.0170239	1.36236e-19	0.0172611	1
ENSG00000186073	C15orf41	rs62002329	15	36691945	112319	36984146	G	A	0.969099	-0.221576	0.0478432	3.73304e-06	-0.229069	0.0479526	1.7795e-06	0	2
ENSG00000186399	GOLGA8R	rs180879393	15	30621051	206889	30913254	C	T	0.989434	0.424119	0.0745827	1.37568e-08	0.363614	0.0749435	1.22321e-06	-0.0436526	5
ENSG00000186399	GOLGA8R	rs12916896	15	30661820	247658	30954023	C	G	0.880423	-0.648392	0.0211109	9.57855e-189	-0.561408	0.0246214	4.42181e-115	-0.352086	1
ENSG00000186399	GOLGA8R	rs111701384	15	30873671	459509	31165874	TCAAAA	T	0.0929664	0.4253	0.0257388	1.2156e-59	0.185242	0.028186	4.96022e-11	0.0195957	3
ENSG00000186399	GOLGA8R	rs564223255	15	31028723	614561	31320926	G	T	0.992708	0.727502	0.0901286	8.74676e-16	0.41185	0.0946939	1.36589e-05	-0.0121407	6
ENSG00000186399	GOLGA8R	rs74388638	15	31080030	665868	31372233	G	T	0.993703	0.666919	0.0942934	1.74491e-12	0.55586	0.094863	4.63963e-09	0.0179343	4
ENSG00000186399	GOLGA8R	rs12438813	15	31413710	999548	31705913	C	T	0.936636	0.392991	0.0303516	1.07781e-37	0.279481	0.0323194	5.26627e-18	0	2
ENSG00000187446	CHP1	rs72737761	15	41162196	-68643	41454394	A	C	0.896839	0.244688	0.011444	8.13578e-97	0.196182	0.0146187	4.61912e-41	0.38575	1
ENSG00000187446	CHP1	rs28615543	15	41263817	32978	41556015	A	G	0.58442	0.219466	0.00662448	3.14043e-216	0.120446	0.0103626	3.14313e-31	0.0952072	2
ENSG00000187446	CHP1	rs142090076	15	41319195	88356	41611393	C	T	0.993852	0.263691	0.0462325	1.2459e-08	0.231288	0.0471902	9.52536e-07	-0.0393023	4
ENSG00000187446	CHP1	rs199500490	15	41327077	96238	41619275	TA	T	0.751803	0.155707	0.00800011	3.58928e-81	0.109887	0.0109052	7.01247e-24	0	3
ENSG00000187951	AC091057.1	rs11070493	15	30649030	-9687	30941233	C	G	0.478842	0.179871	0.0150246	1.49902e-32	0.0918485	0.0174442	1.39972e-07	0.493501	2
ENSG00000187951	AC091057.1	rs28572762	15	30718631	59914	31010834	A	C	0.779105	0.274077	0.018196	4.29425e-50	0.199945	0.0216422	2.496e-20	0.205069	1
ENSG00000187951	AC091057.1	rs34460697	15	30719953	61236	31012156	A	G	0.987586	0.564213	0.0700679	1.02327e-15	0.365111	0.0720479	4.02821e-07	0	3
ENSG00000188266	HYKK	rs905739	15	78552768	45204	78845110	A	G	0.778541	-0.190763	0.0207361	5.31121e-20	-0.190763	0.02092	7.60443e-20	0	1
ENSG00000188277	C15orf62	rs118053908	15	40512396	-257584	40804595	A	G	0.988692	-0.355659	0.0823271	1.59239e-05	-0.390861	0.0833308	2.7257e-06	-0.0298133	3
ENSG00000188277	C15orf62	rs72735627	15	40765309	-4671	41057507	C	T	0.900553	0.159224	0.0297473	9.09028e-08	0.187096	0.0307599	1.18353e-09	-0.229929	1
ENSG00000188277	C15orf62	rs34143869	15	40805194	35214	41097392	G	A	0.662973	0.0590862	0.0188524	0.00173427	0.0945326	0.0197204	1.63785e-06	-0.041504	2
ENSG00000188277	C15orf62	rs113080544	15	40975097	205117	41267295	G	A	0.993149	0.396098	0.106055	0.000190089	0.421357	0.106405	7.49722e-05	-0.0167849	5
ENSG00000188277	C15orf62	rs201612613	15	41057919	287939	41350117	TTAA	T	0.976828	-0.29338	0.0585991	5.74628e-07	-0.242261	0.0591932	4.26341e-05	0	4
ENSG00000188549	CCDC9B	rs113701716	15	40323728	-17239	40615929	G	A	0.740233	0.362102	0.0162042	3.86924e-105	0.256428	0.0211138	6.09722e-34	0.489757	2
ENSG00000188549	CCDC9B	rs2004251	15	40327386	-13581	40619587	A	G	0.412907	0.379491	0.0143363	6.32769e-144	0.239131	0.0194653	1.09076e-34	0.280639	1
ENSG00000188549	CCDC9B	rs3803358	15	40370572	29605	40662773	C	T	0.869667	0.17887	0.0219697	4.96338e-16	0.148563	0.0249736	2.70124e-09	0	3
ENSG00000188626	GOLGA8M	rs12441515	15	28718051	-20333	28963197	A	C	0.948291	0.277878	0.0363153	2.39441e-14	0.277878	0.0365395	2.85179e-14	0	1
ENSG00000188659	SAXO2	rs78664413	15	82151483	-111327	82443824	C	T	0.963546	-2.02348	0.0404173	<2.23e-308	-1.89494	0.0508177	2.46658e-304	-0.186508	1
ENSG00000188659	SAXO2	rs16973457	15	82271650	8840	82563991	C	T	0.47611	0.388834	0.0177113	1.01376e-101	0.258626	0.0188953	1.20857e-42	0	2
ENSG00000188779	SKOR1	rs76798815	15	67798156	-21548	68090494	T	C	0.992403	0.343102	0.100354	0.0006341	0.429124	0.100847	2.08848e-05	-0.0872369	2
ENSG00000188779	SKOR1	rs7180312	15	67812918	-6786	68105256	G	A	0.526502	0.165058	0.0171902	1.24579e-21	0.171481	0.0174191	7.24742e-23	0	1
ENSG00000189227	C15orf61	rs12591605	15	67474026	-47105	67766364	T	C	0.119113	0.195604	0.021252	5.09723e-20	0.195604	0.0214347	7.13585e-20	0	1
ENSG00000189419	SPATA41	rs72768009	15	99949584	-401141	100489789	A	C	0.832826	0.107754	0.0232549	3.69196e-06	0.112508	0.0233222	1.40662e-06	-0.0116547	4
ENSG00000189419	SPATA41	rs2587789	15	100343691	-7034	100883896	C	T	0.00944397	-0.619769	0.0878737	2.00994e-12	-0.670213	0.0886796	4.10303e-14	0.000284128	1
ENSG00000189419	SPATA41	rs147980494	15	100379829	29104	100920034	G	A	0.960978	0.348709	0.0445544	6.16481e-15	0.268497	0.0460683	5.60137e-09	0.17159	3
ENSG00000189419	SPATA41	rs1910414	15	100539829	189104	101080034	A	C	0.48663	0.0932676	0.0171117	5.2822e-08	0.0795585	0.0175217	5.61041e-06	-0.100321	6
ENSG00000189419	SPATA41	rs4965680	15	100594070	243345	101134275	T	C	0.464784	-0.129867	0.0175992	1.87739e-13	-0.111568	0.0180207	5.97454e-10	-0.0140848	2
ENSG00000189419	SPATA41	rs114381058	15	101033269	682544	101573474	T	C	0.991732	-0.430244	0.0951539	6.29162e-06	-0.436744	0.0953718	4.66356e-06	0	5
ENSG00000196547	MAN2A2	rs11330240	15	90885291	-16927	91428521	CT	C	0.671114	-0.0572499	0.00805155	1.33354e-12	-0.0448896	0.008202	4.42483e-08	-0.0365	4
ENSG00000196547	MAN2A2	rs12439805	15	90904669	2451	91447899	A	C	0.985996	0.525596	0.0311002	3.15387e-62	0.495188	0.0321441	1.50925e-53	-0.0310283	1
ENSG00000196547	MAN2A2	rs55689110	15	90909956	7738	91453186	A	C	0.954237	-0.164505	0.0173869	4.69716e-21	-0.173481	0.0177095	1.17212e-22	-0.130099	2
ENSG00000196547	MAN2A2	rs34381607	15	90922965	20747	91466195	A	AC	0.734948	-0.0710469	0.00860193	1.88995e-16	-0.0615751	0.00887671	4.01361e-12	-0.0806894	3
ENSG00000196547	MAN2A2	rs34315029	15	90995677	93459	91538907	G	A	0.978384	0.157876	0.0263055	2.10225e-09	0.13168	0.026546	7.03283e-07	0	5
ENSG00000197299	BLM	rs389480	15	90808700	91354	91351930	G	A	0.550096	-0.563598	0.0126939	<2.23e-308	-0.563598	0.0150175	3.05313e-308	0	1
ENSG00000197361	FBXL22	rs12102137	15	63611936	14583	63904135	G	A	0.453112	-0.230206	0.0174525	4.98069e-39	-0.217548	0.018023	1.51045e-33	-0.168608	1
ENSG00000197361	FBXL22	rs139977611	15	63704118	106765	63996317	TAC	T	0.973853	0.343932	0.0540842	2.22316e-10	0.234192	0.0550605	2.10591e-05	0	2
ENSG00000197535	MYO5A	rs34855483	15	52328800	-200250	52620997	C	T	0.949328	0.166305	0.0133186	3.23159e-35	0.0831284	0.014292	6.01146e-09	-0.277025	5
ENSG00000197535	MYO5A	rs17542017	15	52409330	-119720	52701527	C	T	0.376717	-0.0620543	0.00606808	2.73044e-24	-0.0781139	0.00666946	1.10399e-31	-0.0111407	3
ENSG00000197535	MYO5A	rs2453984	15	52472368	-56682	52764565	C	T	0.836722	-0.16597	0.00763474	7.26847e-100	-0.173767	0.0080973	3.69323e-102	-0.0533602	1
ENSG00000197535	MYO5A	rs201357971	15	52474106	-54944	52766303	G	A	0.982456	-0.283979	0.0218222	4.72852e-38	-0.358036	0.0226989	4.74971e-56	-0.0155524	2
ENSG00000197535	MYO5A	rs17708103	15	52510881	-18169	52803078	C	T	0.977498	-0.0519321	0.0199562	0.00928945	-0.133795	0.0205592	7.62463e-11	0	4
ENSG00000197696	NMB	rs7181035	15	84619198	-39365	85162429	G	A	0.178017	0.212013	0.0191704	4.41493e-28	0.105777	0.0200925	1.40594e-07	0.261327	2
ENSG00000197696	NMB	rs2175567	15	84657715	-848	85200946	G	C	0.737701	0.386372	0.0161297	1.17449e-119	0.362334	0.0176892	3.02686e-93	0	1
ENSG00000197978	GOLGA6L9	rs62013462	15	82252052	-177966	82544393	T	C	0.696212	0.330997	0.0122871	1.23065e-148	0.104261	0.0153648	1.15519e-11	-0.120247	5
ENSG00000197978	GOLGA6L9	rs80125075	15	82278493	-151525	82570834	A	T	0.972157	-0.582304	0.0362759	1.7875e-56	-0.313637	0.0382946	2.60986e-16	-0.232245	4
ENSG00000197978	GOLGA6L9	rs1846910	15	82279439	-150579	82571780	G	A	0.344994	0.417435	0.0112822	7.80425e-263	0.301682	0.014909	4.83111e-91	0.161626	1
ENSG00000197978	GOLGA6L9	rs116417818	15	82388733	-41285	83057480	C	G	0.954141	0.507734	0.0279954	4.45606e-71	0.260533	0.0300447	4.26392e-18	0.159871	3
ENSG00000197978	GOLGA6L9	rs72751677	15	82636724	206706	83305475	G	A	0.961612	0.701889	0.0300092	1.82296e-114	0.519775	0.0324359	8.59657e-58	0	2
ENSG00000198146	ZNF770	rs4924469	15	35020454	32167	35312655	G	A	0.605368	-0.0554336	0.00721014	1.80856e-14	-0.0673002	0.00733746	4.6375e-20	0.150984	2
ENSG00000198146	ZNF770	rs146468521	15	35063665	75378	35355866	C	T	0.953085	0.158663	0.0164379	7.70568e-22	0.181668	0.0167853	2.677e-27	0	1
ENSG00000198690	FAN1	rs798081	15	30831032	-59527	31123235	G	A	0.905391	-0.423073	0.0131663	9.83046e-205	-0.283699	0.0155632	3.04739e-74	-0.344691	2
ENSG00000198690	FAN1	rs150968440	15	30869457	-21102	31161660	ATTCAACTTACTTAC	A	0.44064	0.306258	0.00717665	<2.23e-308	0.252961	0.00894448	5.87791e-176	-0.058099	1
ENSG00000198690	FAN1	rs16956447	15	31015464	124905	31307667	G	A	0.830857	0.00394652	0.011239	0.725496	0.0514738	0.0113326	5.57009e-06	0	3
ENSG00000198794	SCAMP5	rs8027640	15	74303771	-653448	74596112	C	T	0.972336	0.14966	0.0485406	0.00205988	0.191239	0.0486879	8.57089e-05	0.0593623	3
ENSG00000198794	SCAMP5	rs58645417	15	75033517	76298	75325858	T	G	0.935071	-0.266559	0.0315818	4.18177e-17	-0.205123	0.0323589	2.31248e-10	-0.180876	2
ENSG00000198794	SCAMP5	rs11072532	15	75207520	250301	75499861	G	A	0.00507507	1.49151	0.110768	1.43592e-40	1.38027	0.114723	2.43338e-33	0	1
ENSG00000198826	ARHGAP11A	rs28457217	15	32639720	24576	32931921	G	A	0.665529	-0.176032	0.0162576	5.33771e-27	0.0918577	0.0183542	5.59446e-07	-0.0817813	6
ENSG00000198826	ARHGAP11A	rs79402181	15	32648259	33115	32940460	A	G	0.987445	-0.0975052	0.070142	0.164561	-0.521225	0.0797206	6.22835e-11	0.0146438	5
ENSG00000198826	ARHGAP11A	rs12910171	15	32651642	36498	32943843	G	C	0.0166595	0.777174	0.058466	1.33982e-39	0.537007	0.060431	6.3188e-19	0.0372362	3
ENSG00000198826	ARHGAP11A	rs118151036	15	32653261	38117	32945462	A	C	0.949526	0.361138	0.0350644	1.3043e-24	0.692243	0.0414043	9.51526e-63	-0.12842	2
ENSG00000198826	ARHGAP11A	rs55654632	15	32654844	39700	32947045	T	G	0.776678	0.673077	0.0157793	<2.23e-308	0.742513	0.0205677	2.19071e-285	-0.053214	1
ENSG00000198826	ARHGAP11A	rs8026602	15	32663581	48437	32955782	C	A	0.990812	0.35872	0.0808825	9.41679e-06	0.564496	0.0815498	4.44993e-12	0	4
ENSG00000198838	RYR3	rs80244776	15	33362991	52046	33655192	C	A	0.938141	0.176808	0.036039	9.61232e-07	0.171256	0.0361469	2.16087e-06	-0.0352302	1
ENSG00000198838	RYR3	rs2596234	15	33440196	129251	33732397	A	G	0.844587	-0.113083	0.0244521	3.85423e-06	-0.109071	0.0245207	8.66242e-06	0	2
ENSG00000198901	PRC1	rs117918230	15	90948462	-47167	91491692	C	T	0.981599	-0.409714	0.0702323	5.78905e-09	-0.409714	0.0704744	6.11207e-09	0	1
ENSG00000206127	GOLGA8O	rs72726942	15	31584013	-871621	31876216	G	T	0.959059	0.345508	0.0460892	7.80596e-14	0.294436	0.0495217	2.75464e-09	-0.013774	9
ENSG00000206127	GOLGA8O	rs150570985	15	31652402	-803232	31944605	A	G	0.991915	0.507066	0.103325	9.54143e-07	0.481825	0.104161	3.73168e-06	-0.0132919	13
ENSG00000206127	GOLGA8O	rs3907642	15	32225247	-230387	32517448	G	A	0.873019	-0.217285	0.0277586	6.11242e-15	-0.253385	0.0282532	3.01012e-19	-0.00797162	4
ENSG00000206127	GOLGA8O	rs77143444	15	32633025	177391	32925226	T	G	0.992074	0.466751	0.104474	8.0979e-06	0.575402	0.110627	1.97896e-07	0.108946	11
ENSG00000206127	GOLGA8O	rs28666957	15	32633673	178039	32925874	G	T	0.661211	-0.251846	0.0190513	3.43707e-39	-0.256182	0.0231749	2.08987e-28	-0.238244	1
ENSG00000206127	GOLGA8O	rs72715242	15	32643947	188313	32936148	T	C	0.894474	0.289768	0.0294746	1.37264e-22	0.213191	0.0325345	5.64738e-11	-0.0809415	8
ENSG00000206127	GOLGA8O	rs145198585	15	32645260	189626	32937461	A	T	0.965623	-0.503235	0.0511241	1.21789e-22	-0.499007	0.0547976	8.51869e-20	0.0103148	3
ENSG00000206127	GOLGA8O	rs147015028	15	32645972	190338	32938173	C	T	0.9907	0.465516	0.097582	1.89393e-06	0.767058	0.10985	2.89428e-12	0.0201258	7
ENSG00000206127	GOLGA8O	rs4396507	15	32646560	190926	32938761	G	A	0.0519759	0.247484	0.0412874	2.20017e-09	0.322316	0.0439187	2.15323e-13	0.172126	6
ENSG00000206127	GOLGA8O	rs28409665	15	32648180	192546	32940381	A	G	0.614557	0.0902332	0.0193587	3.23314e-06	0.185433	0.0226364	2.57303e-16	0.124101	5
ENSG00000206127	GOLGA8O	rs375122009	15	32649719	194085	32941920	ATG	A	0.988575	-0.608302	0.0875286	4.16714e-12	-0.461007	0.0908982	3.94298e-07	0.00218045	12
ENSG00000206127	GOLGA8O	rs118151036	15	32653261	197627	32945462	A	C	0.949526	-0.353126	0.042355	9.90854e-17	-0.477065	0.0503443	2.64097e-21	0.23159	2
ENSG00000206127	GOLGA8O	rs16963973	15	32671004	215370	32963205	A	G	0.783147	-0.291085	0.0222171	1.54018e-38	-0.147406	0.0261612	1.75547e-08	0	10
ENSG00000206190	ATP10A	rs6576459	15	25774789	-90395	26019936	A	C	0.201606	0.0740684	0.0127296	6.33346e-09	0.121595	0.0134152	1.25751e-19	-0.292837	5
ENSG00000206190	ATP10A	rs8037418	15	25787803	-77381	26032950	C	T	0.618785	0.111552	0.0102423	2.70525e-27	0.113597	0.0109805	4.39244e-25	0.0384696	3
ENSG00000206190	ATP10A	rs1345098	15	25812475	-52709	26057622	G	T	0.42476	0.285003	0.00945192	1.4624e-182	0.240321	0.0110923	4.33198e-104	-0.181271	1
ENSG00000206190	ATP10A	rs117002230	15	25826088	-39096	26071235	C	G	0.974331	-0.360673	0.0317132	1.40025e-29	-0.208394	0.0330327	2.81376e-10	-0.0277668	8
ENSG00000206190	ATP10A	rs115023246	15	25839311	-25873	26084458	A	G	0.991622	0.377713	0.0554867	1.12131e-11	0.434103	0.0589032	1.70926e-13	-0.0637176	7
ENSG00000206190	ATP10A	rs12902759	15	25855249	-9935	26100396	T	A	0.6831	-0.196577	0.010651	1.86545e-73	-0.209371	0.0150448	5.02596e-44	-0.0376121	2
ENSG00000206190	ATP10A	rs142100029	15	25857118	-8066	26102265	G	A	0.993862	-0.388045	0.0653004	3.01314e-09	-0.324317	0.0662416	9.78235e-07	-0.0279719	10
ENSG00000206190	ATP10A	rs35773224	15	25857801	-7383	26102948	A	G	0.842312	-0.0601005	0.014002	1.80462e-05	0.196576	0.0203472	4.41261e-22	-0.0445978	4
ENSG00000206190	ATP10A	rs117060065	15	25858829	-6355	26103976	A	G	0.9906	0.259235	0.0528901	9.84084e-07	0.487659	0.0544083	3.16112e-19	-0.0134232	6
ENSG00000206190	ATP10A	rs34451068	15	25877471	12287	26122618	C	T	0.89364	-0.0894062	0.016583	7.33604e-08	-0.118596	0.0202417	4.65692e-09	0	9
ENSG00000206846	AC091057.2	rs78336256	15	31205122	531372	31497325	C	T	0.946082	0.177497	0.0345961	3.00676e-07	0.177497	0.0346868	3.10215e-07	0	1
ENSG00000206903	SNORA24B	rs10083573	15	65276745	-8846	65569083	T	C	0.554016	0.122965	0.0158244	9.55127e-15	0.122965	0.0159227	1.13935e-14	0	1
ENSG00000206957	AC025270.1	rs2663994	15	44236664	-460766	44528862	C	G	0.929819	-0.132169	0.0253264	1.88106e-07	-0.125981	0.0255294	8.02472e-07	0.0821042	2
ENSG00000206957	AC025270.1	rs2255235	15	44711166	13736	45003364	T	G	0.114871	-0.131198	0.0200976	7.37779e-11	-0.118036	0.0202949	6.02556e-09	0.0591675	1
ENSG00000206957	AC025270.1	rs138160716	15	44745291	47861	45037489	T	C	0.976201	-0.18084	0.0422552	1.90906e-05	-0.177859	0.0424849	2.8342e-05	0	3
ENSG00000206991	RNU6-610P	rs201432405	15	43382229	-255509	43674427	GA	G	0.915423	0.162549	0.0271889	2.42111e-09	0.16455	0.0272959	1.6559e-09	-0.0192716	1
ENSG00000206991	RNU6-610P	rs549952518	15	43493125	-144613	43785323	C	T	0.994562	0.381196	0.102396	0.000199388	0.393028	0.102555	0.00012692	0	2
ENSG00000213614	HEXA	rs573251836	15	72144189	-232287	72436530	CG	C	0.993152	0.258611	0.0625575	3.6285e-05	0.290549	0.0626827	3.5653e-06	-0.0234625	2
ENSG00000213614	HEXA	rs16956893	15	72392606	16130	72684947	G	A	0.95643	0.547282	0.0235065	1.70967e-113	0.549923	0.0247952	5.52932e-109	0	1
ENSG00000214013	GANC	rs36023127	15	42339730	66497	42631928	T	C	0.92137	0.45959	0.0200225	1.56912e-110	0.45959	0.021097	3.24809e-105	0	1
ENSG00000214432	VPS33B-DT	rs34407460	15	91020539	-2080	91563769	A	AT	0.625809	0.251258	0.0198962	5.71384e-36	0.251258	0.02023	2.03441e-35	0	1
ENSG00000214575	CPEB1	rs4779032	15	82576576	-72285	83245326	T	C	0.417369	-0.235816	0.0191531	2.66006e-34	-0.246369	0.0195975	3.03116e-36	-0.120049	1
ENSG00000214575	CPEB1	rs193070046	15	82757433	108572	83426185	G	A	0.986406	-0.249503	0.0824245	0.00248306	-0.374354	0.083091	6.62619e-06	0	2
ENSG00000215252	GOLGA8B	rs140916001	15	34250979	-337524	34543180	C	G	0.98805	0.6012	0.044082	1.48679e-41	0.587099	0.0453716	2.68372e-38	-0.00733335	3
ENSG00000215252	GOLGA8B	rs181077992	15	34308832	-279671	34601033	A	C	0.992706	0.423395	0.0565907	8.72563e-14	0.442599	0.0573105	1.13779e-14	-0.0459057	7
ENSG00000215252	GOLGA8B	rs12908074	15	34374100	-214403	34666301	T	C	0.82823	-0.133392	0.0129476	1.26235e-24	-0.0631698	0.0134487	2.63909e-06	-0.0432287	9
ENSG00000215252	GOLGA8B	rs138498834	15	34377196	-211307	34669397	C	T	0.993069	0.568362	0.0576938	1.1269e-22	0.655376	0.0586133	5.03174e-29	-0.0786151	6
ENSG00000215252	GOLGA8B	rs145565796	15	34575637	-12866	34867838	G	T	0.511996	0.184532	0.00942967	5.27067e-82	0.137294	0.010973	6.41914e-36	0.147196	5
ENSG00000215252	GOLGA8B	rs144940701	15	34585901	-2602	34878102	C	A	0.977959	0.818865	0.0315648	1.11435e-138	0.742228	0.034305	8.21095e-104	-0.0183947	1
ENSG00000215252	GOLGA8B	rs77335755	15	34654208	65705	34946409	G	A	0.985841	0.762285	0.0397831	8.06388e-79	0.749142	0.0420958	7.57564e-71	0.0988265	2
ENSG00000215252	GOLGA8B	rs6495700	15	34655224	66721	34947425	G	T	0.392033	-0.107239	0.00986107	3.22302e-27	-0.0545516	0.010999	7.06031e-07	0.0782476	8
ENSG00000215252	GOLGA8B	rs76889180	15	34667016	78513	34959217	T	G	0.99032	0.637455	0.0489684	4.47488e-38	0.640251	0.0505293	8.57254e-37	0	4
ENSG00000221792	MIR1282	rs528764	15	43838650	44891	44130848	C	T	0.17677	-0.0748346	0.00618935	3.70142e-33	-0.0748346	0.0062832	1.04629e-32	0	1
ENSG00000224078	SNHG14	rs113431102	15	24994751	16168	25239898	C	A	0.981878	0.359149	0.0272038	4.28568e-39	0.362664	0.0277124	3.92148e-39	-0.026535	1
ENSG00000224078	SNHG14	rs17115274	15	25118034	139451	25363181	C	T	0.961762	0.0855387	0.0190966	7.67008e-06	0.0921392	0.0191415	1.48256e-06	0	2
ENSG00000225973	PIGBOS1	rs11638111	15	55314015	-5146	55606213	T	C	0.850477	0.527295	0.0160883	4.08273e-212	0.383965	0.0187654	4.76513e-93	0.318781	2
ENSG00000225973	PIGBOS1	rs537138730	15	55324033	4872	55616231	G	A	0.662125	0.424938	0.0115108	8.333e-262	0.338988	0.013654	4.57753e-136	0	1
ENSG00000229474	PATL2	rs2556560	15	44529645	-181671	44821843	A	G	0.573003	0.0922839	0.00832915	3.54338e-28	0.0474685	0.00885717	8.3533e-08	-0.139967	4
ENSG00000229474	PATL2	rs151291132	15	44550012	-161304	44842210	A	G	0.974947	-0.139384	0.0268633	2.20846e-07	-0.124183	0.0272589	5.22175e-06	-0.0278533	6
ENSG00000229474	PATL2	rs117096146	15	44670486	-40830	44962684	C	T	0.968928	-0.631151	0.0222433	1.82697e-163	-0.616697	0.0244435	1.90394e-140	-0.021971	1
ENSG00000229474	PATL2	rs76665052	15	44676574	-34742	44968772	A	C	0.985838	0.340603	0.0348046	2.12308e-22	0.242368	0.0387392	3.93985e-10	0.050452	3
ENSG00000229474	PATL2	rs112794522	15	44698086	-13230	44990284	T	TTTTTAA	0.114915	0.104176	0.0131524	2.93481e-15	0.103586	0.0134784	1.52584e-14	0.0596778	2
ENSG00000229474	PATL2	rs146865386	15	44776756	65440	45068954	C	T	0.958811	0.222987	0.0207761	1.45891e-26	0.123216	0.0230633	9.16627e-08	0	5
ENSG00000232653	GOLGA8N	rs7179008	15	32151722	-441734	32443923	A	G	0.706375	-0.0434319	0.0134392	0.00123906	-0.0708157	0.013683	2.27336e-07	-0.0378396	6
ENSG00000232653	GOLGA8N	rs530422865	15	32516844	-76612	32809045	A	G	0.992473	-0.769595	0.0704913	2.0413e-27	-0.592334	0.071646	1.36787e-16	-0.021961	4
ENSG00000232653	GOLGA8N	rs142190023	15	32618907	25451	32911108	C	T	0.982678	0.343423	0.0481554	1.14565e-12	0.47509	0.0489559	2.88645e-22	-0.0941063	3
ENSG00000232653	GOLGA8N	rs28666957	15	32633673	40217	32925874	G	T	0.661211	0.379141	0.0115827	1.23581e-211	0.400635	0.0134542	7.61003e-195	-0.0739741	1
ENSG00000232653	GOLGA8N	rs143174450	15	32641727	48271	32933928	C	T	0.99245	0.283845	0.0713534	7.05527e-05	0.418663	0.0717574	5.39796e-09	-0.00605578	5
ENSG00000232653	GOLGA8N	rs145198585	15	32645260	51804	32937461	A	T	0.965623	0.362273	0.0337881	1.63831e-26	0.15183	0.0356867	2.09497e-05	-0.0424076	8
ENSG00000232653	GOLGA8N	rs76443071	15	32651238	57782	32943439	C	T	0.949524	0.219313	0.0280676	6.8183e-15	0.316027	0.0294099	6.21504e-27	0.21202	2
ENSG00000232653	GOLGA8N	rs140751293	15	32688243	94787	32980444	C	G	0.978055	0.335886	0.0419267	1.42419e-15	0.185949	0.0434389	1.86309e-05	0	7
ENSG00000236914	LINC01852	rs73390493	15	38046379	-26611	38338580	T	C	0.961392	-0.228831	0.0485557	2.51544e-06	-0.214564	0.0487243	1.06452e-05	-0.0518562	2
ENSG00000236914	LINC01852	rs68161389	15	38068604	-4386	38360805	T	C	0.928324	0.21862	0.036636	2.59061e-09	0.21031	0.0368161	1.1136e-08	0	1
ENSG00000241839	PLEKHO2	rs552892326	15	64828174	-13709	65120373	TC	T	0.988042	-0.334402	0.0325698	1.80511e-24	-0.27609	0.0337946	3.09285e-16	-0.100733	3
ENSG00000241839	PLEKHO2	rs832881	15	64857483	15600	65149682	C	T	0.523698	0.341188	0.00527118	<2.23e-308	0.246717	0.009938	4.73985e-136	0.682697	1
ENSG00000241839	PLEKHO2	rs9920138	15	64872337	30454	65164536	G	C	0.390981	0.289192	0.00592966	<2.23e-308	0.132556	0.00984427	2.50167e-41	0	2
ENSG00000242028	HYPK	rs12900924	15	43737329	-58813	44029527	C	T	0.823523	0.0681735	0.0111018	8.89876e-10	0.0681735	0.0111448	9.53199e-10	0	1
ENSG00000242498	ARPIN	rs147800094	15	89835871	-77081	90379103	T	C	0.993633	0.489542	0.108956	7.19235e-06	0.769609	0.109575	2.16201e-12	-0.00432858	6
ENSG00000242498	ARPIN	rs34560897	15	89836148	-76804	90379380	T	C	0.944115	-0.330445	0.0375264	1.80687e-18	-0.17016	0.0385182	9.97835e-06	-0.159822	9
ENSG00000242498	ARPIN	rs16943673	15	89864201	-48751	90407433	T	C	0.707549	-0.0142386	0.0191788	0.457874	0.11823	0.0198785	2.72023e-09	-0.118074	8
ENSG00000242498	ARPIN	rs535349421	15	89867919	-45033	90411151	G	C	0.968954	0.732783	0.0485312	2.52626e-50	0.699975	0.0538417	1.21364e-38	0.0351789	2
ENSG00000242498	ARPIN	rs1256826	15	89909650	-3302	90452882	A	G	0.0950816	-1.17253	0.0238593	<2.23e-308	-1.2183	0.0293858	<2.23e-308	0.0370555	1
ENSG00000242498	ARPIN	rs112705140	15	89931219	18267	90474451	G	A	0.981745	0.551343	0.0645032	1.68461e-17	0.547156	0.0760701	6.34855e-13	0.470049	5
ENSG00000242498	ARPIN	rs71405678	15	89961334	48382	90504566	G	A	0.987547	0.877564	0.078748	1.75635e-28	0.692623	0.0909868	2.69161e-14	-0.0221424	4
ENSG00000242498	ARPIN	rs3844109	15	89971662	58710	90514894	A	G	0.977391	-0.381782	0.0585577	7.79217e-11	-0.38429	0.0609304	2.84452e-10	-0.0297865	7
ENSG00000242498	ARPIN	rs77596332	15	90003455	90503	90546687	T	G	0.965094	0.602503	0.0462151	3.50806e-38	0.392323	0.0505889	8.82671e-15	0	3
ENSG00000242866	STRC	rs3110081	15	43703588	84788	43995786	C	T	0.815381	-0.257116	0.0206246	4.12893e-35	-0.257116	0.0209632	1.39387e-34	0	1
ENSG00000243708	PLA2G4B	rs28706992	15	41648692	-189083	41940890	T	C	0.985838	-0.197789	0.0616734	0.00135022	0.285376	0.0625892	5.12729e-06	0.170371	2
ENSG00000243708	PLA2G4B	rs2241522	15	41835536	-2239	42127734	A	G	0.665116	-0.698638	0.0112293	<2.23e-308	-0.710015	0.0151493	<2.23e-308	0	1
ENSG00000243789	JMJD7	rs145676008	15	41586461	-241631	41878659	A	T	0.976504	0.375763	0.0496529	4.55086e-14	0.340751	0.05018	1.11687e-11	-0.0969876	2
ENSG00000243789	JMJD7	rs11635067	15	41832475	4383	42124673	G	C	0.667302	-0.126184	0.0155804	7.02748e-16	-0.11605	0.0157548	1.7581e-13	0	1
ENSG00000244879	GABPB1-AS1	rs146383876	15	50356353	1394	50648550	G	GA	0.591986	-0.864575	0.00544023	<2.23e-308	-0.837391	0.0139672	<2.23e-308	-0.48478	1
ENSG00000244879	GABPB1-AS1	rs12911017	15	50375802	20843	50667999	C	T	0.672437	0.499781	0.0129158	3.76551e-284	0.074679	0.0164944	5.96778e-06	0	2
ENSG00000245534	RORA-AS1	rs11637887	15	60473017	-6135	60765216	C	T	0.797797	0.310254	0.0230661	1.73431e-40	0.310254	0.023501	8.57439e-40	0	1
ENSG00000245750	DRAIC	rs11630322	15	69659389	196468	69951728	A	G	0.63559	-0.193111	0.0144023	3.00829e-40	-0.225624	0.0160053	3.97072e-45	-0.395902	1
ENSG00000245750	DRAIC	rs11637542	15	69664694	201773	69957033	A	G	0.752856	-0.00725937	0.0164225	0.658483	-0.120686	0.017975	1.89219e-11	0.106907	3
ENSG00000245750	DRAIC	rs8035737	15	69682745	219824	69975084	C	T	0.355314	0.120945	0.0145562	1.25598e-16	0.108567	0.0148548	2.70063e-13	0.120837	2
ENSG00000245750	DRAIC	rs9788746	15	69761764	298843	70054103	A	G	0.553299	0.0662446	0.0141918	3.12994e-06	0.0655548	0.0143863	5.19481e-06	0.0796096	5
ENSG00000245750	DRAIC	rs560595886	15	69796516	333595	70088855	C	T	0.986741	-0.351032	0.0608636	8.56648e-09	-0.343214	0.0613364	2.19856e-08	0	4
ENSG00000245849	RAD51-AS1	rs4924502	15	40735591	40484	41027789	T	C	0.428617	-0.225047	0.00778016	2.69918e-169	-0.222467	0.00844736	7.497e-153	0.0568345	1
ENSG00000245849	RAD51-AS1	rs140582381	15	41500023	804916	41792221	C	T	0.993529	-0.359448	0.0519084	4.96756e-12	-0.281414	0.0522482	7.20046e-08	0	2
ENSG00000246922	UBAP1L	rs61751112	15	65119371	4174	65411709	C	G	0.984983	-0.856027	0.0284915	2.22414e-181	-0.864254	0.0310518	1.74856e-170	0.0444994	1
ENSG00000246922	UBAP1L	rs938952	15	65196790	81593	65489128	C	T	0.196406	0.0479849	0.00973425	8.53179e-07	0.0597584	0.00976803	9.49038e-10	0	2
ENSG00000247240	UBL7-AS1	rs11637129	15	74524624	63359	74816965	G	A	0.97956	0.306107	0.0594786	2.76333e-07	0.306107	0.0596406	2.8587e-07	0	1
ENSG00000247556	OIP5-AS1	rs6650519	15	41296564	12574	41588762	A	G	0.691537	0.221868	0.00771681	1.93188e-167	0.210159	0.00939638	8.44097e-111	0.352902	1
ENSG00000247556	OIP5-AS1	rs3840836	15	41299768	15778	41591966	CTT	C	0.946824	0.397549	0.0162802	5.30002e-124	0.235383	0.0186805	2.09808e-36	-0.0452875	2
ENSG00000247556	OIP5-AS1	rs141105773	15	41380382	96392	41672580	T	G	0.966434	-0.126863	0.0215545	4.24334e-09	-0.264426	0.0228014	4.27204e-31	0	3
ENSG00000247728	AC091057.3	rs61998333	15	30681067	55294	30973270	C	T	0.704918	0.0952342	0.0215333	9.97286e-06	0.0891472	0.021619	3.73072e-05	-0.0630173	2
ENSG00000247728	AC091057.3	rs142360428	15	30854200	228427	31146403	A	G	0.987182	-0.414281	0.0870232	1.98908e-06	-0.391637	0.0873975	7.42588e-06	0	1
ENSG00000247982	LINC00926	rs76975836	15	57299965	-400	57592163	T	A	0.882509	0.147703	0.00875662	5.29737e-62	0.135348	0.00902036	6.83992e-51	0.053781	2
ENSG00000247982	LINC00926	rs2248886	15	57302735	2370	57594933	A	T	0.437897	0.160109	0.00549017	7.9001e-172	0.155385	0.0059765	5.048e-149	0	1
ENSG00000248508	SRP14-AS1	rs8208	15	40036464	-2778	40328665	G	A	0.280102	-0.50994	0.0155701	7.69394e-212	-0.504314	0.0171854	2.72886e-189	0.0375052	1
ENSG00000248508	SRP14-AS1	rs72731414	15	40039387	145	40331588	G	A	0.992491	-0.880457	0.0885617	4.65225e-23	-0.782068	0.0894976	2.36394e-18	0	2
ENSG00000248905	FMN1	rs139435466	15	33018572	-176142	33310773	T	C	0.98951	-1.32232	0.0885539	2.7824e-49	-0.809558	0.0990865	3.07826e-16	0.0557617	4
ENSG00000248905	FMN1	rs343911	15	33047896	-146818	33340097	A	G	0.247962	1.00368	0.015941	<2.23e-308	0.216919	0.0372277	5.64955e-09	-0.614766	7
ENSG00000248905	FMN1	rs237745	15	33102089	-92625	33394290	T	C	0.835276	-1.15087	0.0190176	<2.23e-308	-0.829243	0.0438023	6.27282e-80	-0.125855	2
ENSG00000248905	FMN1	rs77720787	15	33103939	-90775	33396140	G	A	0.93039	-0.984295	0.0342861	5.52885e-167	-1.00449	0.0510063	2.45317e-86	-0.0767128	1
ENSG00000248905	FMN1	rs16964934	15	33104569	-90145	33396770	T	C	0.954219	-1.23046	0.040932	1.48288e-181	-0.487449	0.0515229	3.05509e-21	-0.0565802	3
ENSG00000248905	FMN1	rs71462850	15	33152014	-42700	33444215	A	G	0.868584	-0.288027	0.0272672	8.648e-26	-0.172038	0.0295152	5.58265e-09	-0.299417	6
ENSG00000248905	FMN1	rs4567671	15	33155203	-39511	33447404	A	G	0.618484	0.49856	0.0179704	7.06863e-157	0.133733	0.0214547	4.56688e-10	-0.0701871	5
ENSG00000248905	FMN1	rs8024512	15	33228212	33498	33520413	G	T	0.520925	-0.13813	0.0191845	6.98614e-13	-0.0973058	0.0195064	6.08787e-07	0	8
ENSG00000249931	GOLGA8K	rs72726942	15	31584013	-819279	31876216	G	T	0.959059	0.295035	0.0406653	4.67685e-13	0.282151	0.0409059	5.28992e-12	-0.0336302	2
ENSG00000249931	GOLGA8K	rs55654632	15	32654844	251552	32947045	T	G	0.776678	-0.214432	0.0195053	9.01472e-28	-0.20886	0.0198301	6.12049e-26	0.0619305	1
ENSG00000249931	GOLGA8K	rs7169422	15	32669902	266610	32962103	G	A	0.0152498	-0.353888	0.0664416	1.04968e-07	-0.299891	0.0668436	7.2417e-06	0.046548	3
ENSG00000249931	GOLGA8K	rs59044286	15	32830942	427650	33123143	T	C	0.801567	-0.0835732	0.0203723	4.16073e-05	-0.0903638	0.0204571	9.99721e-06	0	4
ENSG00000251819	RNU6-322P	rs12904576	15	100553922	2000	101094127	T	C	0.597219	0.705466	0.0135506	<2.23e-308	0.636881	0.0196009	1.36138e-231	-0.0962205	1
ENSG00000251819	RNU6-322P	rs187524946	15	100555311	3389	101095516	C	A	0.978903	0.0544534	0.0574771	0.343488	0.29115	0.0577801	4.68124e-07	-0.000584773	4
ENSG00000251819	RNU6-322P	rs28396912	15	100559225	7303	101099430	C	T	0.966283	-0.560894	0.0450233	4.5844e-35	-0.243298	0.0464836	1.65838e-07	0.148076	3
ENSG00000251819	RNU6-322P	rs1105658	15	100568757	16835	101108962	A	C	0.35693	-0.449303	0.0159833	1.07266e-160	-0.131662	0.0197808	2.81245e-11	0	2
ENSG00000252690	AC105339.2	rs141976159	15	82707304	-45580	83376056	C	T	0.945999	-0.0956808	0.0225124	2.1783e-05	-0.0956808	0.0225533	2.21114e-05	0	1
ENSG00000255302	EID1	rs2413916	15	48838605	-39529	49130802	A	T	0.966325	-0.0781406	0.0175894	9.09949e-06	-0.0908768	0.017877	3.70651e-07	-0.156637	2
ENSG00000255302	EID1	rs17467239	15	48851035	-27099	49143232	G	T	0.554551	-0.0351231	0.00650664	7.07335e-08	-0.0418002	0.00661528	2.63713e-10	0.0133879	1
ENSG00000255302	EID1	rs56918291	15	48987136	109002	49279333	T	C	0.911689	-0.0570842	0.0111111	2.89719e-07	-0.0557828	0.0111464	5.59886e-07	-0.0262347	3
ENSG00000255302	EID1	rs11639379	15	49063452	185318	49355649	C	A	0.760299	0.0345722	0.00751679	4.35145e-06	0.0338404	0.00756908	7.79035e-06	0	4
ENSG00000255529	POLR2M	rs79746129	15	57710920	4225	58003118	C	G	0.939961	-0.31232	0.0145731	3.07043e-97	-0.233075	0.0173903	5.83969e-41	0.471842	1
ENSG00000255529	POLR2M	rs16977644	15	57712690	5995	58004888	T	C	0.777101	-0.17263	0.00838997	4.25134e-90	-0.0981934	0.0101761	4.94452e-22	0.194797	2
ENSG00000255529	POLR2M	rs149688664	15	57716933	10238	58009131	C	A	0.99051	-0.334223	0.0373222	4.82207e-19	-0.257729	0.0386294	2.52625e-11	0	3
ENSG00000255571	MIR9-3HG	rs176641	15	89346951	-14628	89890182	A	C	0.631707	0.0174096	0.0174394	0.31819	-0.111765	0.0201046	2.7111e-08	-0.19658	2
ENSG00000255571	MIR9-3HG	rs117805104	15	89355405	-6174	89898636	T	G	0.926919	0.357562	0.0319937	1.23622e-28	0.163483	0.0350561	3.109e-06	-0.0248754	4
ENSG00000255571	MIR9-3HG	rs7173372	15	89377837	16258	89921068	C	G	0.981693	0.442595	0.0615146	7.25056e-13	0.286606	0.0625202	4.55685e-06	-0.0148676	5
ENSG00000255571	MIR9-3HG	rs143815615	15	89379179	17600	89922410	G	T	0.980382	0.491965	0.0602518	4.09866e-16	0.316002	0.0622447	3.83911e-07	-0.102043	3
ENSG00000255571	MIR9-3HG	rs150297	15	89398648	37069	89941879	T	G	0.619855	-0.413813	0.0160897	1.73429e-136	-0.419112	0.0199196	2.81302e-98	0	1
ENSG00000256061	DNAAF4	rs596772	15	55465393	-42841	55757591	T	C	0.37435	0.135393	0.0194124	3.5003e-12	0.193395	0.0198978	2.49286e-22	0.201523	2
ENSG00000256061	DNAAF4	rs78906874	15	55488133	-20101	55780331	T	G	0.929362	-0.474165	0.0351564	1.07618e-40	-0.543634	0.0365101	3.82994e-50	0	1
ENSG00000256278	AC048382.1	rs4603535	15	84630641	15672	85173872	C	T	0.733234	-0.123766	0.0182217	1.2432e-11	-0.123766	0.0183096	1.38313e-11	0	1
ENSG00000258384	AC068831.2	rs75101601	15	90682272	-272953	91225503	C	A	0.983266	0.248334	0.0533575	3.34381e-06	0.248334	0.0534738	3.41665e-06	0	1
ENSG00000258461	AC012651.1	rs149698681	15	42359702	11599	42651900	G	C	0.977389	-0.327464	0.042319	1.2309e-14	-0.327464	0.0425862	1.47782e-14	0	1
ENSG00000258476	LINC02207	rs76775188	15	93029613	-805877	93572843	T	G	0.868001	0.112038	0.0212063	1.32734e-07	0.109559	0.0212673	2.58389e-07	-0.00116919	3
ENSG00000258476	LINC02207	rs2388419	15	93857483	21993	94400712	G	A	0.866478	-0.785	0.0181231	<2.23e-308	-0.674681	0.0243735	1.18402e-168	0.490136	1
ENSG00000258476	LINC02207	rs11857241	15	93866710	31220	94409939	C	T	0.60901	-0.368339	0.0133787	1.0825e-154	-0.156708	0.0162585	5.49609e-22	0	2
ENSG00000258484	SPESP1	rs72752353	15	68945139	126918	69237478	A	T	0.992911	-1.98873	0.110445	4.01556e-70	-1.98873	0.114158	5.73945e-68	0	1
ENSG00000258551	AC104035.1	rs12898623	15	91419309	10601	91962539	C	T	0.506023	0.132731	0.019083	4.00389e-12	0.139393	0.0193288	5.52761e-13	0.0197781	5
ENSG00000258551	AC104035.1	rs67694303	15	91470362	61654	92013592	C	T	0.78661	-0.539427	0.0212734	5.85065e-133	-0.433552	0.0245522	8.76491e-70	-0.199094	2
ENSG00000258551	AC104035.1	rs12902432	15	91484963	76255	92028193	T	C	0.882865	0.318627	0.0290812	1.34437e-27	0.286498	0.0313586	6.46829e-20	0.205677	3
ENSG00000258551	AC104035.1	rs7497765	15	91497425	88717	92040655	T	C	0.299624	-0.322019	0.0203304	4.51882e-55	-0.195105	0.022709	8.58411e-18	-0.113685	4
ENSG00000258551	AC104035.1	rs4536445	15	91529981	121273	92073211	G	A	0.394444	0.185346	0.019481	2.85834e-21	0.110582	0.0199034	2.76153e-08	0.0208841	6
ENSG00000258551	AC104035.1	rs11074013	15	91604918	196210	92148148	C	T	0.316086	0.520139	0.018881	7.31373e-155	0.506082	0.0204448	2.83382e-135	0	1
ENSG00000258725	PRC1-AS1	rs78514188	15	90963138	-3202	91506368	G	T	0.982664	0.156462	0.0539024	0.00371717	0.230451	0.0541528	2.08525e-05	-0.0666002	3
ENSG00000258725	PRC1-AS1	rs59881828	15	90965115	-1225	91508345	C	CA	0.848601	0.0231304	0.0199803	0.247062	0.0989083	0.0202915	1.0915e-06	-0.165	2
ENSG00000258725	PRC1-AS1	rs12594752	15	90988765	22425	91531995	C	T	0.865805	0.427483	0.019222	3.34636e-104	0.447322	0.020439	3.55576e-106	0	1
ENSG00000258831	AC103996.2	rs74928952	15	93859167	-22915	94402396	T	G	0.867242	-0.79312	0.0193851	<2.23e-308	-0.696956	0.0256227	6.36022e-163	0.484632	1
ENSG00000258831	AC103996.2	rs12902592	15	93865701	-16381	94408930	A	C	0.604042	-0.355688	0.0142866	1.57048e-128	-0.137671	0.0171467	9.827e-16	0	2
ENSG00000258922	AC106028.2	rs7169046	15	92817550	8983	93360780	T	C	0.832299	0.160884	0.0156285	1.37177e-24	0.160884	0.0158003	2.37715e-24	0	1
ENSG00000259182	AC019254.1	rs34796373	15	101150321	-18209	101690526	A	G	0.982104	0.241807	0.059015	4.24972e-05	0.249459	0.0591404	2.46389e-05	-0.0147078	4
ENSG00000259182	AC019254.1	rs58076688	15	101169950	1420	101710155	G	C	0.941215	-0.219244	0.03353	6.87281e-11	-0.193357	0.0337767	1.03706e-08	-0.016731	2
ENSG00000259182	AC019254.1	rs117517340	15	101175632	7102	101715837	A	C	0.990689	-0.431526	0.08068	9.28941e-08	-0.424533	0.0809369	1.56081e-07	-0.012979	3
ENSG00000259182	AC019254.1	rs35059326	15	101206107	37577	101746312	G	A	0.891629	0.28898	0.0244945	1.13185e-31	0.279641	0.0249162	3.13486e-29	0	1
ENSG00000259225	LINC02345	rs57274813	15	38001299	20623	38293500	T	C	0.962869	-0.437528	0.0473576	3.70653e-20	-0.413381	0.0478146	5.3576e-18	-0.0342867	2
ENSG00000259225	LINC02345	rs16966212	15	38068088	87412	38360289	T	C	0.928602	0.588675	0.0335712	1.04853e-66	0.58388	0.0346664	1.18471e-63	-0.0359856	1
ENSG00000259225	LINC02345	rs4924220	15	38119992	139316	38412193	G	C	0.364158	0.0687311	0.0188498	0.000269019	0.082412	0.0188884	1.28236e-05	0	3
ENSG00000259235	AC066612.1	rs57847645	15	48313713	122022	48605910	T	C	0.987204	0.370032	0.0841077	1.10933e-05	0.473069	0.0874309	6.27532e-08	-0.0557379	3
ENSG00000259235	AC066612.1	rs150221210	15	48330409	138718	48622606	CTTAGTACAAGCAAGGAATCAAATAGTATGTCTCTCATGTGAACAT	C	0.852819	-1.43565	0.0171645	<2.23e-308	-0.582987	0.0633084	3.30129e-20	-0.935891	2
ENSG00000259235	AC066612.1	rs4775749	15	48350064	158373	48642261	G	A	0.160008	1.34212	0.0166073	<2.23e-308	0.871797	0.0584355	2.48117e-50	0	1
ENSG00000259238	AC092755.2	rs142718723	15	59629178	-59339	59921377	C	G	0.994455	-1.00461	0.103752	5.75178e-22	-0.899277	0.105153	1.20879e-17	0.0874551	2
ENSG00000259238	AC092755.2	rs754641	15	59689391	874	59981590	G	A	0.58	-0.192804	0.015362	1.47976e-35	-0.181201	0.0156665	6.11922e-31	0	1
ENSG00000259248	USP3-AS1	rs906799	15	63880302	278713	64172501	A	C	0.723729	-0.0636787	0.0129538	9.14519e-07	-0.0636787	0.0129867	9.41934e-07	0	1
ENSG00000259268	AC007950.1	rs11637075	15	63450999	-18357	63743198	C	T	0.693653	-0.192562	0.0186166	8.30826e-25	-0.124057	0.0230159	7.04447e-08	-0.0598807	3
ENSG00000259268	AC007950.1	rs569829674	15	63455385	-13971	63747584	G	A	0.989522	-0.364463	0.0844207	1.613e-05	-0.344339	0.0857198	5.89372e-05	-0.0800967	4
ENSG00000259268	AC007950.1	rs28787953	15	63470590	1234	63762789	T	C	0.625578	0.290636	0.0176459	2.79724e-59	0.194745	0.0225249	5.34437e-18	0.235668	1
ENSG00000259268	AC007950.1	rs4577026	15	63547294	77938	63839493	G	A	0.134492	0.225012	0.0250541	3.82616e-19	0.193661	0.0276378	2.43318e-12	0	2
ENSG00000259278	AC087878.1	rs35102843	15	38695906	-323287	38988107	C	A	0.683203	-0.609704	0.0177336	5.6415e-231	-0.541303	0.0208745	2.95046e-148	-0.284952	1
ENSG00000259278	AC087878.1	rs1495186	15	38699255	-319938	38991456	G	A	0.78872	0.355825	0.0224127	2.5944e-55	0.201154	0.0242427	1.06325e-16	0.110196	2
ENSG00000259278	AC087878.1	rs2958296	15	38734981	-284212	39027182	C	A	0.137901	-0.298711	0.026777	1.54752e-28	-0.228936	0.0276864	1.35229e-16	-0.00784834	3
ENSG00000259278	AC087878.1	rs11070169	15	39027810	8617	39320011	C	T	0.634474	-0.102509	0.0198403	2.48242e-07	-0.111132	0.0198993	2.34108e-08	0	4
ENSG00000259287	AC010809.1	rs10438378	15	33902452	37627	34194653	C	T	0.93722	0.243817	0.0360506	1.51714e-11	0.243817	0.0362196	1.67758e-11	0	1
ENSG00000259291	ZNF710-AS1	rs138566177	15	90189735	107528	90732967	G	A	0.971126	-0.18201	0.0372548	1.06624e-06	-0.18201	0.0373464	1.0961e-06	0	1
ENSG00000259293	LIPC-AS1	rs34794101	15	58398179	-100556	58690378	C	G	0.973662	-0.267597	0.0571242	2.88702e-06	-0.255535	0.0572951	8.19667e-06	-0.0300885	5
ENSG00000259293	LIPC-AS1	rs11638256	15	58480608	-18127	58772807	T	C	0.88794	-0.137455	0.0300114	4.76927e-06	-0.216222	0.031091	3.53819e-12	0.227676	2
ENSG00000259293	LIPC-AS1	rs149210582	15	58484703	-14032	58776902	CCCACACTCCTACCGTCGGG	C	0.31294	0.23824	0.0197687	5.89663e-33	0.167941	0.0238676	1.97341e-12	-0.126017	1
ENSG00000259293	LIPC-AS1	rs149917567	15	58506817	8082	58799016	G	C	0.984763	-0.402956	0.0754856	9.83582e-08	-0.341597	0.0770231	9.20758e-06	0.0623479	6
ENSG00000259293	LIPC-AS1	rs7183248	15	58506846	8111	58799045	A	T	0.223813	-0.213524	0.0219084	3.12432e-22	-0.118984	0.0233162	3.34205e-07	0.209701	4
ENSG00000259293	LIPC-AS1	rs533735776	15	58508733	9998	58800932	TG	T	0.859917	-0.282536	0.0267336	8.17034e-26	-0.175269	0.030748	1.19691e-08	0	3
ENSG00000259316	AC087632.2	rs141730302	15	64226555	-154885	64518754	A	AAAAC	0.931009	-0.187208	0.0294264	2.1848e-10	-0.180421	0.0295875	1.07497e-09	-0.0511518	1
ENSG00000259316	AC087632.2	rs3848147	15	64344555	-36885	64636754	G	A	0.00870488	0.388879	0.080614	1.4524e-06	0.3637	0.0809098	6.95279e-06	0	2
ENSG00000259327	AC023906.3	rs6493537	15	52154003	37429	52446200	G	A	0.95977	-0.176346	0.0357093	8.15442e-07	-0.216382	0.0370751	5.33655e-09	-0.262089	1
ENSG00000259327	AC023906.3	rs60170969	15	52194343	77769	52486540	C	T	0.343556	-0.0400917	0.0146915	0.00637858	-0.063207	0.0152257	3.3053e-05	0	2
ENSG00000259330	INAFM2	rs3784397	15	40304643	-19049	40596844	C	T	0.386873	0.10659	0.0107623	6.73483e-23	0.0483068	0.010997	1.11947e-05	0.156202	2
ENSG00000259330	INAFM2	rs2118960	15	40330740	7048	40622941	A	G	0.414098	0.400253	0.00935812	<2.23e-308	0.392792	0.0112195	1.60644e-268	0	1
ENSG00000259332	ST20-MTHFS	rs117540232	15	79789549	-134205	80081891	A	T	0.973425	0.303835	0.0496394	1.00753e-09	0.220133	0.0504426	1.27693e-05	-0.0777835	3
ENSG00000259332	ST20-MTHFS	rs2865825	15	79897191	-26563	80189533	G	A	0.784967	-0.195625	0.0197343	6.17194e-23	-0.11968	0.0222168	7.16746e-08	0.448597	2
ENSG00000259332	ST20-MTHFS	rs11072871	15	79905589	-18165	80197931	T	C	0.440158	-0.181709	0.0159933	1.5903e-29	-0.127748	0.0182246	2.3887e-12	0	1
ENSG00000259341	AC015660.1	rs1545246	15	99434538	-622	99974743	T	C	0.0782507	-0.172338	0.0326167	1.3237e-07	-0.172338	0.0327083	1.37206e-07	0	1
ENSG00000259345	AC013652.1	rs7178689	15	39284504	-142691	39576705	T	C	0.991297	-0.535452	0.0943907	1.49081e-08	-0.449231	0.0965661	3.28648e-06	0.197678	1
ENSG00000259345	AC013652.1	rs62020048	15	40214869	787674	40507070	C	T	0.994897	-0.682371	0.122014	2.36607e-08	-0.568572	0.124808	5.22462e-06	0	2
ENSG00000259351	AC015914.1	rs11637845	15	64028683	100409	64320882	G	A	0.862003	0.110895	0.0215467	2.75997e-07	0.110895	0.0216047	2.8529e-07	0	1
ENSG00000259363	AC090825.1	rs11635671	15	99781134	-24659	100321339	C	T	0.676678	0.507654	0.018478	4.29633e-154	0.183042	0.0240551	2.75659e-14	0.118351	6
ENSG00000259363	AC090825.1	rs57196130	15	99791832	-13961	100332037	C	G	0.992467	-0.419942	0.106534	8.20358e-05	-0.45816	0.108553	2.4364e-05	-0.051205	9
ENSG00000259363	AC090825.1	rs55833233	15	99810954	5161	100351159	A	C	0.811073	0.29251	0.0231728	6.10808e-36	0.337291	0.0321012	8.01199e-26	0.285752	4
ENSG00000259363	AC090825.1	rs2863295	15	99826899	21106	100367104	T	A	0.289701	0.604751	0.0184331	1.69985e-212	0.383966	0.0292274	2.01559e-39	0.153863	3
ENSG00000259363	AC090825.1	rs78072114	15	99843718	37925	100383923	T	G	0.945777	-0.949049	0.0379572	1.50074e-129	-0.872188	0.0473173	7.17528e-76	-0.0623199	2
ENSG00000259363	AC090825.1	rs28540135	15	99845609	39816	100385814	C	G	0.90912	-0.380268	0.0319046	2.77916e-32	-0.357723	0.0391118	5.90014e-20	-0.109175	5
ENSG00000259363	AC090825.1	rs1561048	15	99875369	69576	100415574	C	T	0.783064	0.935734	0.0176891	<2.23e-308	0.708114	0.0290429	2.67436e-131	-0.0349821	1
ENSG00000259363	AC090825.1	rs141476682	15	99950044	144251	100490249	C	CA	0.824212	-0.0267679	0.0240233	0.265231	0.141555	0.0259846	5.10374e-08	0.232092	7
ENSG00000259363	AC090825.1	rs745104	15	99959160	153367	100499365	A	G	0.219798	0.299999	0.0220377	2.07191e-41	0.11625	0.0238706	1.11596e-06	0	8
ENSG00000259376	AC090907.1	rs60161668	15	101192478	143022	101732683	A	C	0.893425	0.351612	0.0259318	4.20545e-41	0.351612	0.0264158	2.00664e-40	0	1
ENSG00000259377	AC026770.1	rs2959291	15	51946384	193899	52238581	C	T	0.582479	-0.108157	0.0149855	6.15978e-13	-0.108157	0.0150672	7.05781e-13	0	1
ENSG00000259385	AC066612.2	rs79301889	15	48325899	124215	48618096	G	C	0.994392	0.0578129	0.121612	0.634532	0.961961	0.123464	6.62687e-15	0.173094	2
ENSG00000259385	AC066612.2	rs13380180	15	48352572	150888	48644769	G	T	0.845705	-1.04607	0.0200544	<2.23e-308	-1.08049	0.0255318	<2.23e-308	0	1
ENSG00000259407	AC021739.2	rs3803511	15	85752556	2275	86295787	G	A	0.706748	-0.0552697	0.0104036	1.13154e-07	-0.0552697	0.0104332	1.17418e-07	0	1
ENSG00000259408	AC010809.2	rs2684943	15	34040800	183991	34333001	C	T	0.355355	-0.103522	0.0152619	1.32448e-11	-0.103522	0.0153331	1.46304e-11	0	1
ENSG00000259409	BMF-AS1	rs12912499	15	40004249	-84583	40296450	A	C	0.758554	0.0696749	0.0157815	1.03321e-05	0.0696749	0.0158129	1.0519e-05	0	1
ENSG00000259448	LINC02352	rs62037863	15	31215853	231	31508056	G	A	0.9104	-0.158583	0.0171602	3.6223e-20	-0.111867	0.0199716	2.12732e-08	-0.012452	4
ENSG00000259448	LINC02352	rs8029583	15	31216568	946	31508771	G	A	0.0115271	0.598016	0.0442449	7.39288e-41	0.581473	0.0450799	4.57668e-38	0.0119362	2
ENSG00000259448	LINC02352	rs4779841	15	31222174	6552	31514377	G	T	0.121278	0.275166	0.0144741	1.15767e-77	0.272702	0.0162521	3.45107e-63	-0.234006	1
ENSG00000259448	LINC02352	rs10083688	15	31263598	47976	31555801	G	C	0.903114	0.0566287	0.0166063	0.000655014	0.169487	0.0183155	2.16818e-20	0	3
ENSG00000259453	AC087286.4	rs12437989	15	85700724	-385	86243955	A	G	0.784516	-0.0940399	0.0152423	7.42559e-10	-0.114414	0.0160276	9.4312e-13	-0.297883	1
ENSG00000259453	AC087286.4	rs62022940	15	85709289	8180	86252520	T	C	0.761637	-0.0331781	0.0147447	0.0244851	-0.0660017	0.015451	1.94015e-05	0	2
ENSG00000259488	AC023355.2	rs16960758	15	48314955	-16901	48607152	T	C	0.847278	-0.82548	0.0205543	5.84016e-303	-0.82548	0.0239933	2.15269e-259	0	1
ENSG00000259498	TPM1-AS	rs62006691	15	62521498	-527889	62813697	G	A	0.98733	-0.267731	0.0635757	2.58815e-05	-0.311865	0.0638739	1.04745e-06	0.0706925	2
ENSG00000259498	TPM1-AS	rs8026502	15	63046558	-2829	63338757	T	C	0.87884	0.248817	0.0216553	3.77806e-30	0.270533	0.0222503	5.16093e-34	-0.151275	1
ENSG00000259498	TPM1-AS	rs66793829	15	63049039	-348	63341238	G	C	0.830819	0.0517499	0.0193402	0.00748218	0.0835684	0.0195816	1.97492e-05	0	3
ENSG00000259514	AC027243.2	rs140508456	15	76276512	-65551	76568853	G	A	0.976586	-0.302375	0.056848	1.09232e-07	-0.357613	0.0575636	5.215e-10	-0.039731	4
ENSG00000259514	AC027243.2	rs62028361	15	76338376	-3687	76630717	C	T	0.910726	-0.308221	0.0300181	1.79443e-24	-0.204638	0.0319004	1.40904e-10	-0.308505	3
ENSG00000259514	AC027243.2	rs284909	15	76444287	102224	76736628	C	T	0.402987	0.226821	0.0173016	1.39132e-38	0.165955	0.0191725	4.89081e-18	0.249247	1
ENSG00000259514	AC027243.2	rs387321	15	76451224	109161	76743565	A	G	0.917955	0.36577	0.0307312	3.37465e-32	0.26566	0.0322674	1.82447e-16	0	2
ENSG00000259520	AC051619.4	rs201401923	15	45276504	-2747	45568702	CATAAA	C	0.898144	-0.626925	0.029785	5.16368e-94	-0.482588	0.0315417	7.64545e-53	0.160413	2
ENSG00000259520	AC051619.4	rs1719231	15	45279200	-51	45571398	C	G	0.223148	-0.723105	0.0202434	4.15697e-247	-0.666869	0.0231439	1.42921e-182	0	1
ENSG00000259536	AC091045.2	rs1044474	15	40553753	65712	40845952	A	G	0.538233	-0.58147	0.0135732	<2.23e-308	-0.58147	0.0159395	2.30845e-291	0	1
ENSG00000259539	AC051619.5	rs1706814	15	45165872	-1654	45458070	C	G	0.317449	-0.192574	0.0199877	9.11688e-22	-0.192574	0.0201781	1.37809e-21	0	1
ENSG00000259548	AC021483.1	rs71409257	15	79832051	-1503	80124393	C	T	0.903321	-0.665532	0.0259043	3.20487e-136	-0.704356	0.0279312	2.57282e-140	-0.156756	1
ENSG00000259548	AC021483.1	rs4778729	15	79842917	9363	80135259	C	G	0.834857	-0.116314	0.0222935	1.89366e-07	-0.204189	0.0226255	1.80081e-19	0	2
ENSG00000259560	AC020687.1	rs2348370	15	87385590	-318262	87928821	A	C	0.375028	-0.0750139	0.015815	2.16674e-06	-0.0739491	0.0159115	3.35921e-06	0.0734909	3
ENSG00000259560	AC020687.1	rs28501278	15	87618631	-85221	88161862	G	T	0.615636	0.312074	0.0149411	1.14634e-92	0.139572	0.0166022	4.21194e-17	-0.33898	2
ENSG00000259560	AC020687.1	rs73460687	15	87646392	-57460	88189623	G	T	0.841169	-0.791514	0.0176969	<2.23e-308	-0.726482	0.0224861	5.39851e-229	0	1
ENSG00000259563	AC025430.1	rs2453275	15	44486738	-30745	44778936	T	A	0.411817	0.0680908	0.0153105	8.89749e-06	0.0680908	0.0153414	9.06463e-06	0	1
ENSG00000259577	CERNA1	rs6493537	15	52154003	-25996	52446200	G	A	0.95977	-0.681786	0.0432353	1.29796e-54	-0.502	0.0447406	3.24382e-29	-0.0775147	3
ENSG00000259577	CERNA1	rs28631249	15	52162690	-17309	52454887	C	G	0.91355	0.384823	0.0299305	3.35806e-37	0.457154	0.0308463	1.08186e-49	0.12452	2
ENSG00000259577	CERNA1	rs55860410	15	52180454	455	52472651	T	G	0.952467	-0.20887	0.0402365	2.18046e-07	-0.183015	0.0408029	7.2801e-06	-0.0877103	4
ENSG00000259577	CERNA1	rs4776010	15	52180486	487	52472683	G	T	0.843373	0.78072	0.0205391	1.70681e-275	0.775429	0.0236321	3.90664e-236	0	1
ENSG00000259583	AC015712.2	rs78801919	15	100667622	-251769	101207827	G	A	0.985545	0.410766	0.0832946	8.4459e-07	0.385753	0.0836986	4.04922e-06	-0.0253719	4
ENSG00000259583	AC015712.2	rs112938962	15	100712919	-206472	101253124	G	T	0.948696	-0.185243	0.0442369	2.87234e-05	-0.190921	0.0443606	1.67854e-05	0.0367505	5
ENSG00000259583	AC015712.2	rs11854028	15	100907769	-11622	101447974	G	T	0.447161	0.103457	0.0193752	9.75754e-08	0.102523	0.0195751	1.62818e-07	0.107832	1
ENSG00000259583	AC015712.2	rs7170345	15	100948213	28822	101488418	T	C	0.640836	0.121371	0.0207774	5.5266e-09	0.105229	0.0210039	5.44422e-07	-0.00968779	2
ENSG00000259583	AC015712.2	rs12438853	15	101778551	859160	102318754	C	A	0.757977	0.106037	0.0230143	4.186e-06	0.113201	0.0230892	9.44848e-07	0	3
ENSG00000259595	AC025043.1	rs550489930	15	44078639	-348505	44370837	A	T	0.916429	0.110319	0.0237134	3.37583e-06	0.110319	0.0237667	3.45495e-06	0	1
ENSG00000259627	AC079328.2	rs11071720	15	63049797	-22114	63341996	T	C	0.298929	-0.0884702	0.0142794	6.30688e-10	-0.104028	0.0146957	1.4537e-12	0.221542	1
ENSG00000259627	AC079328.2	rs2937857	15	63077372	5461	63369571	A	T	0.325649	0.0464259	0.0138852	0.00083368	0.0686044	0.0142487	1.47362e-06	0	2
ENSG00000259635	AC100830.1	rs11631564	15	64681412	-19836	64973611	G	A	0.726516	-0.119292	0.0185275	1.32734e-10	-0.119292	0.0186059	1.44059e-10	0	1
ENSG00000259642	ST20-AS1	rs12900093	15	79893606	-29165	80185948	G	A	0.881838	0.30521	0.0189955	1.41312e-56	0.150397	0.0206234	3.04212e-13	-0.261312	3
ENSG00000259642	ST20-AS1	rs8024713	15	79914616	-8155	80206958	C	G	0.637998	-0.305011	0.0126091	7.515e-122	-0.313826	0.0144945	5.90298e-104	0.10081	1
ENSG00000259642	ST20-AS1	rs148244841	15	79923781	1010	80216123	C	T	0.992734	-0.559847	0.0741564	5.22718e-14	-0.391037	0.0749685	1.82803e-07	0.016763	4
ENSG00000259642	ST20-AS1	rs2562746	15	79939484	16713	80231826	A	G	0.104543	0.186457	0.0205846	1.91622e-19	0.280076	0.0218321	1.13353e-37	0	2
ENSG00000259652	AC090181.1	rs17465755	15	77015411	-28269	77307752	G	T	0.820859	-0.466494	0.0173691	8.1151e-148	-0.123051	0.0211591	6.04499e-09	-0.0568553	7
ENSG00000259652	AC090181.1	rs114028824	15	77039737	-3943	77332078	G	A	0.993217	-0.214261	0.0884787	0.0154899	-0.535466	0.0903771	3.12676e-09	-0.0757607	6
ENSG00000259652	AC090181.1	rs33931897	15	77064970	21290	77357312	G	C	0.607532	-0.634804	0.011892	<2.23e-308	-0.485609	0.0233185	2.56797e-96	0.654398	1
ENSG00000259652	AC090181.1	rs12904384	15	77118536	74856	77410878	T	G	0.517189	-0.450703	0.0129641	1.44095e-235	-0.169753	0.0198243	1.10113e-17	-0.0732577	3
ENSG00000259652	AC090181.1	rs573192359	15	77265164	221484	77557506	C	A	0.994657	-0.323078	0.0988839	0.00109388	-0.663813	0.0998802	3.00976e-11	0.094119	5
ENSG00000259652	AC090181.1	rs12324211	15	77472207	428527	77764549	G	A	0.616041	0.329912	0.0141705	1.72937e-113	0.133574	0.018904	1.59573e-12	0.359241	4
ENSG00000259652	AC090181.1	rs74819428	15	77520287	476607	77812629	G	A	0.914903	-0.197225	0.0258617	2.9161e-14	-0.56936	0.0286705	9.25449e-88	0	2
ENSG00000259659	AC009996.1	rs192581385	15	44495354	-62475	44787552	C	T	0.969533	0.149761	0.0390869	0.000129055	0.15741	0.0391615	5.83188e-05	-0.0302727	2
ENSG00000259659	AC009996.1	rs144959706	15	44508508	-49321	44800706	CAG	C	0.974196	0.268814	0.0419487	1.61918e-10	0.273905	0.0421438	8.07023e-11	0	1
ENSG00000259673	IQCH-AS1	rs72747436	15	67512164	-9680	67804502	G	A	0.874682	-0.625333	0.0231331	1.39244e-149	-0.649831	0.0250273	1.23519e-148	-0.123273	1
ENSG00000259673	IQCH-AS1	rs8030906	15	67513989	-7855	67806327	C	T	0.892107	-0.0822475	0.0263511	0.00181213	-0.171635	0.0266077	1.11436e-10	-0.0403307	4
ENSG00000259673	IQCH-AS1	rs147393936	15	67617887	96043	67910225	A	C	0.990177	-0.561403	0.0832474	1.73213e-11	-0.64058	0.0837598	2.04408e-14	-0.0134999	2
ENSG00000259673	IQCH-AS1	rs118185760	15	68093012	571168	68385350	C	T	0.994766	0.792171	0.114382	4.93275e-12	0.747685	0.114987	7.90913e-11	0	3
ENSG00000259682	AC091231.2	rs11629853	15	64474198	3945	64766397	A	G	0.68921	-0.0773736	0.0160583	1.49402e-06	-0.075509	0.0161605	2.97644e-06	-0.0719671	1
ENSG00000259682	AC091231.2	rs570650876	15	64606254	136001	64898453	C	T	0.990795	0.374782	0.0773873	1.32095e-06	0.341418	0.0778033	1.14281e-05	-0.0239443	2
ENSG00000259682	AC091231.2	rs56260739	15	65164385	694132	65456723	G	T	0.972043	-0.171283	0.0447351	0.000130456	-0.177159	0.0448745	7.88456e-05	0	3
ENSG00000259692	AC104041.1	rs80102017	15	81566096	-447483	81858437	G	A	0.994688	-1.60908	0.115393	2.5232e-43	-1.35968	0.128143	2.65802e-26	-0.0369711	2
ENSG00000259692	AC104041.1	rs140025047	15	81879017	-134562	82171358	C	T	0.901807	-0.212796	0.0284307	8.52839e-14	-0.272207	0.0287082	2.49817e-21	-0.0148823	3
ENSG00000259692	AC104041.1	rs79501901	15	81968496	-45083	82260837	G	A	0.975122	-0.370009	0.0548237	1.6708e-11	-0.474777	0.0552146	8.05815e-18	-0.0590341	4
ENSG00000259692	AC104041.1	rs2174111	15	82001499	-12080	82293840	G	A	0.856975	-0.609454	0.0227282	2.20257e-147	-0.6537	0.0244971	7.06547e-157	-0.0366512	1
ENSG00000259692	AC104041.1	rs144433380	15	82189879	176300	82482220	G	A	0.994327	-0.411096	0.114402	0.000329748	-0.562099	0.114685	9.52255e-07	0.00751483	6
ENSG00000259692	AC104041.1	rs184948851	15	82560463	546884	83229213	A	C	0.994216	-1.35758	0.111929	2.36038e-33	-0.913096	0.123705	1.56846e-13	0	5
ENSG00000259704	AC124248.1	rs200688933	15	90760601	-79040	91303831	C	T	0.990968	-0.501174	0.0770825	8.77369e-11	-0.327049	0.0779548	2.7243e-05	0.042937	4
ENSG00000259704	AC124248.1	rs436723	15	90809544	-30097	91352774	A	G	0.348959	-0.124113	0.0152822	5.8539e-16	-0.187301	0.0155918	3.04481e-33	0.15459	2
ENSG00000259704	AC124248.1	rs7402445	15	90839765	124	91382995	C	T	0.649675	0.407299	0.0144115	2.80404e-162	0.440346	0.0159025	9.11814e-169	-0.0946472	1
ENSG00000259704	AC124248.1	rs4702	15	90883330	43689	91426560	G	A	0.442418	0.050418	0.01503	0.000801515	0.0948996	0.0151509	3.76132e-10	0	3
ENSG00000259755	AC090907.2	rs36074452	15	101208405	122339	101748610	TA	T	0.891779	0.28107	0.0283339	5.76398e-23	0.28107	0.02862	9.16546e-23	0	1
ENSG00000259772	AC012236.1	rs184736979	15	31221369	-9469	31513572	G	A	0.988029	0.580217	0.0792983	2.97495e-13	0.64698	0.0801622	6.97913e-16	-0.0374646	3
ENSG00000259772	AC012236.1	rs1134444	15	31223009	-7829	31515212	A	G	0.920216	-0.0958408	0.0323225	0.00304085	-0.173814	0.037452	3.46755e-06	-0.103193	7
ENSG00000259772	AC012236.1	rs28379600	15	31225579	-5259	31517782	C	A	0.756675	0.457016	0.0190921	1.67341e-119	0.41587	0.0208439	1.45085e-88	-0.0793078	1
ENSG00000259772	AC012236.1	rs35844032	15	31226088	-4750	31518291	G	C	0.976984	0.182549	0.0580215	0.00166434	0.389112	0.0666641	5.31811e-09	-0.0208429	6
ENSG00000259772	AC012236.1	rs562984102	15	31232368	1530	31524571	C	A	0.991711	-0.629392	0.0944404	2.96666e-11	-0.573623	0.0950704	1.60282e-09	-0.0172719	5
ENSG00000259772	AC012236.1	rs72716599	15	31239098	8260	31531301	C	T	0.962492	-0.676987	0.044547	6.10964e-51	-0.579595	0.0463455	6.92618e-36	-0.0561449	2
ENSG00000259772	AC012236.1	rs78959602	15	31268581	37743	31560784	A	G	0.947078	-0.323416	0.0380028	2.31221e-17	-0.248147	0.0388757	1.73556e-10	0	4
ENSG00000259935	AC009754.1	rs55895733	15	52659962	10096	52952159	T	G	0.867989	0.223728	0.0261328	1.4991e-17	0.223728	0.0263351	1.97208e-17	0	1
ENSG00000260007	AC107871.1	rs7162452	15	68237422	7704	68529760	G	C	0.441151	-0.318925	0.0166706	1.37698e-78	-0.318925	0.0172978	6.59046e-76	0	1
ENSG00000260206	AC105020.2	rs199688956	15	75943530	307391	76235871	TTTTA	T	0.974311	-0.17539	0.0394125	8.78312e-06	-0.17539	0.0394941	8.95715e-06	0	1
ENSG00000260269	AC105036.3	rs11632105	15	75496498	-104707	75788839	C	T	0.483929	0.426089	0.0170952	8.49623e-129	0.426089	0.0181631	1.06786e-121	0	1
ENSG00000260274	AC068338.2	rs79244935	15	75348082	-20073	75640423	C	T	0.741524	0.3378	0.0208752	2.4486e-57	0.3378	0.0214451	6.66702e-56	0	1
ENSG00000260361	AC106028.3	rs7183797	15	92764438	-17054	93307668	A	G	0.602404	-0.168929	0.0151749	1.99864e-28	-0.138707	0.0157032	1.01861e-18	-0.205059	2
ENSG00000260361	AC106028.3	rs62020854	15	92802568	21076	93345798	C	T	0.865172	0.25151	0.0216046	6.78832e-31	0.211191	0.0223803	3.85643e-21	0	1
ENSG00000260661	AC116903.2	rs2238350	15	92144666	-186371	92687896	T	C	0.56171	-0.326494	0.0176143	4.72789e-74	-0.235707	0.0199904	4.34086e-32	0.309218	2
ENSG00000260661	AC116903.2	rs151278941	15	92176044	-154993	92719274	G	GTACA	0.915369	-0.446524	0.0322626	1.01706e-42	-0.216771	0.0352034	7.38192e-10	-0.0879278	6
ENSG00000260661	AC116903.2	rs72764123	15	92268501	-62536	92811731	A	T	0.924881	0.067434	0.0342318	0.0489069	0.218413	0.0356614	9.08881e-10	-0.036259	7
ENSG00000260661	AC116903.2	rs78410295	15	92307385	-23652	92850615	A	G	0.976341	0.374489	0.0591145	2.59868e-10	0.39015	0.0598542	7.10919e-11	-0.0069589	5
ENSG00000260661	AC116903.2	rs62009359	15	92326700	-4337	92869930	C	T	0.984139	0.438369	0.0718131	1.11669e-09	0.58118	0.0724515	1.04349e-15	-0.067261	4
ENSG00000260661	AC116903.2	rs2892338	15	92327365	-3672	92870595	G	A	0.801743	0.556788	0.021103	4.61553e-143	0.531791	0.0232006	2.83707e-116	0.0197998	1
ENSG00000260661	AC116903.2	rs12441577	15	92370859	39822	92914089	T	C	0.956536	-0.341112	0.0434475	5.08309e-15	-0.353048	0.0438983	8.80946e-16	0	3
ENSG00000260693	AC026150.2	rs2338276	15	30756561	216468	31048764	A	G	0.463364	0.139783	0.0169765	2.33218e-16	0.147369	0.0171975	1.04175e-17	-0.109256	1
ENSG00000260693	AC026150.2	rs72727511	15	30870168	330075	31162371	G	A	0.988271	0.248018	0.0785835	0.00160911	0.321606	0.0791243	4.81219e-05	0	2
ENSG00000260898	ADPGK-AS1	rs148487929	15	72752253	-30582	73044594	C	A	0.961815	-0.745593	0.0457805	4.89476e-58	-0.745593	0.0469913	1.07879e-56	0	1
ENSG00000260916	CCPG1	rs11857303	15	55309489	-99021	55601687	G	C	0.815074	-0.034405	0.00885401	0.000103414	-0.0394796	0.00937318	2.53148e-05	-0.0395407	4
ENSG00000260916	CCPG1	rs140200704	15	55394850	-13660	55687048	A	G	0.988337	0.318877	0.032232	7.48987e-23	0.353815	0.0328335	4.46699e-27	-0.0272666	2
ENSG00000260916	CCPG1	rs143338356	15	55408427	-83	55700625	C	A	0.984887	0.488124	0.0276026	8.91818e-68	0.475855	0.0286864	8.48624e-62	-0.075191	1
ENSG00000260916	CCPG1	rs8037376	15	55476123	67613	55768321	T	C	0.670947	-0.0352799	0.0074407	2.18528e-06	-0.0466806	0.00794833	4.27962e-09	0	3
ENSG00000261002	AC036103.1	rs74512700	15	42100579	-107834	42392777	G	A	0.879288	-0.0877618	0.0200331	1.20832e-05	-0.0877618	0.0200721	1.22928e-05	0	1
ENSG00000261064	LINC02256	rs12440544	15	31804301	-731746	32096504	C	T	0.948622	0.385637	0.0299911	3.30972e-37	0.371024	0.0305704	6.74918e-34	0.0664157	1
ENSG00000261064	LINC02256	rs12908251	15	32633660	97613	32925861	G	A	0.661359	0.088611	0.0141658	4.32513e-10	0.0783437	0.0142549	3.88668e-08	0.0153736	3
ENSG00000261064	LINC02256	rs28865728	15	32762564	226517	33054765	G	A	0.850107	-0.108246	0.0186478	6.87598e-09	-0.105227	0.0187161	1.8846e-08	0	2
ENSG00000261183	SPINT1-AS1	rs60842010	15	40821042	-23345	41113240	A	AG	0.26288	-0.112878	0.0200792	2.00226e-08	-0.126036	0.0202586	4.92806e-10	0.0909064	1
ENSG00000261183	SPINT1-AS1	rs117454282	15	40847504	3117	41139702	C	T	0.981811	0.266867	0.0649272	4.02041e-05	0.306055	0.0653	2.77364e-06	-0.0113531	2
ENSG00000261183	SPINT1-AS1	rs190759673	15	41032579	188192	41324777	C	T	0.990463	0.344066	0.0925154	0.000202366	0.381747	0.0928064	3.89933e-05	0	3
ENSG00000261351	AC116913.1	rs35510028	15	66319741	-172368	66612079	C	G	0.745591	-0.167634	0.0194483	9.10032e-18	-0.129317	0.0198491	7.26861e-11	-0.160474	2
ENSG00000261351	AC116913.1	rs76847935	15	66477275	-14834	66769613	G	A	0.917319	0.409047	0.0297663	3.76936e-42	0.377606	0.0307246	1.02471e-34	0	1
ENSG00000261460	AC009690.2	rs201204677	15	72632681	353814	72925022	G	A	0.971377	0.130185	0.0282425	4.14427e-06	0.133606	0.028316	2.37735e-06	-0.0304667	1
ENSG00000261460	AC009690.2	rs141856679	15	73126855	847988	73419196	AGCTTT	A	0.979333	0.129098	0.033406	0.000112831	0.133869	0.0334715	6.34789e-05	0	2
ENSG00000261652	C15orf65	rs143338356	15	55408427	-68	55700625	C	A	0.984887	-1.39014	0.076498	2.42276e-71	-0.63292	0.0859534	1.79126e-13	0.395733	3
ENSG00000261652	C15orf65	rs16953240	15	55408783	288	55700981	C	A	0.910726	-0.925147	0.0306983	2.20247e-182	-0.832056	0.0363566	6.41385e-116	-0.0374132	1
ENSG00000261652	C15orf65	rs111872329	15	55446568	38073	55738766	T	G	0.990044	-0.802292	0.0964349	1.14877e-16	-0.904715	0.097192	1.29607e-20	0	2
ENSG00000261687	AC068724.2	rs116394072	15	43125682	-59459	43417880	T	A	0.82019	-0.129491	0.0230311	1.99292e-08	-0.0944656	0.0233882	5.36723e-05	-0.156946	2
ENSG00000261687	AC068724.2	rs34646108	15	43238185	53044	43530383	C	T	0.89742	0.300643	0.0284537	8.39087e-26	0.282468	0.0291325	3.13628e-22	0	1
ENSG00000261775	AC012435.3	rs183974042	15	75449705	960103	75742046	A	G	0.994709	0.540836	0.122983	1.11874e-05	0.540836	0.12322	1.13767e-05	0	1
ENSG00000261794	GOLGA8H	rs36065380	15	30750778	146652	31042981	T	C	0.678824	0.229857	0.0173714	2.92816e-39	0.169084	0.0187118	1.62146e-19	0.164411	1
ENSG00000261794	GOLGA8H	rs143227830	15	30797524	193398	31089727	A	T	0.985066	0.443399	0.0669069	3.81338e-11	0.28828	0.068154	2.33861e-05	-0.0659572	5
ENSG00000261794	GOLGA8H	rs7166578	15	30798628	194502	31090831	C	A	0.852947	-0.192969	0.0226321	2.01766e-17	-0.145103	0.02372	9.51396e-10	-0.0287646	3
ENSG00000261794	GOLGA8H	rs72727511	15	30870168	266042	31162371	G	A	0.988271	-0.379368	0.0745563	3.7547e-07	-0.323837	0.0750509	1.59681e-05	0.0146397	4
ENSG00000261794	GOLGA8H	rs149749886	15	31340875	736749	31633078	A	C	0.97159	-0.411364	0.0482417	2.00373e-17	-0.373398	0.0490919	2.82476e-14	0	2
ENSG00000261801	LOXL1-AS1	rs4461027	15	73919207	-9041	74211548	C	T	0.411733	-0.536222	0.0124631	<2.23e-308	-0.49605	0.0157715	3.91399e-217	0.143263	1
ENSG00000261801	LOXL1-AS1	rs41429348	15	73927659	-589	74220000	C	T	0.964755	-1.10814	0.036416	1.31145e-185	-0.895858	0.0406959	2.13906e-107	-0.086436	2
ENSG00000261801	LOXL1-AS1	rs1550437	15	73928957	709	74221298	C	T	0.829638	0.00928492	0.0193849	0.631978	0.106012	0.0211652	5.47685e-07	0.244859	4
ENSG00000261801	LOXL1-AS1	rs12594324	15	73940024	11776	74232365	C	T	0.985382	0.655401	0.0596185	9.04033e-28	0.379526	0.0629637	1.66312e-09	0.0218422	3
ENSG00000261801	LOXL1-AS1	rs10851865	15	73940156	11908	74232497	G	A	0.019475	0.441233	0.0510833	7.7896e-18	0.227815	0.0521607	1.25638e-05	0	5
ENSG00000262728	AC123768.3	rs193037028	15	32621174	6016	32913375	C	G	0.985336	0.282488	0.0854179	0.000949732	0.406325	0.0859749	2.28883e-06	-0.0867332	3
ENSG00000262728	AC123768.3	rs28457217	15	32639720	24562	32931921	G	A	0.665529	0.267554	0.0210205	1.66926e-36	0.296302	0.0217446	2.78845e-42	-0.15741	1
ENSG00000262728	AC123768.3	rs118151036	15	32653261	38103	32945462	A	C	0.949526	0.164912	0.0460037	0.00034087	0.275204	0.0467253	3.86568e-09	0	2
ENSG00000263155	MYZAP	rs150932609	15	57497270	-94634	57789468	T	C	0.986233	-0.538329	0.0814663	4.3343e-11	-0.618592	0.0843436	2.23078e-13	-0.0155892	4
ENSG00000263155	MYZAP	rs79895096	15	57506583	-85321	57798781	C	T	0.989237	0.430128	0.0909277	2.30689e-06	0.647411	0.0928677	3.13976e-12	-0.150932	6
ENSG00000263155	MYZAP	rs1666570	15	57545158	-46746	57837356	A	C	0.290959	0.422981	0.0193701	1.04264e-100	0.14638	0.0227533	1.24831e-10	0.049491	8
ENSG00000263155	MYZAP	rs16977597	15	57552686	-39218	57844884	G	T	0.986049	-0.796912	0.0793024	1.61155e-23	-0.378103	0.0828192	4.98539e-06	-0.0248197	14
ENSG00000263155	MYZAP	rs75008449	15	57558540	-33364	57850738	T	A	0.947899	0.378431	0.0414702	1.0433e-19	0.271605	0.0428925	2.41673e-10	-0.0853281	9
ENSG00000263155	MYZAP	rs4774963	15	57562509	-29395	57854707	C	G	0.698526	-0.530876	0.0189687	2.09855e-159	-0.167149	0.0250266	2.40825e-11	-0.0871157	7
ENSG00000263155	MYZAP	rs78065503	15	57563240	-28664	57855438	T	C	0.987098	-0.95298	0.0819643	8.02709e-31	-1.19055	0.0855286	4.79272e-44	-0.0425252	2
ENSG00000263155	MYZAP	rs61044502	15	57563600	-28304	57855798	C	T	0.883383	-0.0266518	0.0288607	0.355813	-0.22102	0.0306068	5.15097e-13	-0.0813062	5
ENSG00000263155	MYZAP	rs117053083	15	57564044	-27860	57856242	G	A	0.955904	-0.783847	0.0441554	2.87171e-68	-0.252571	0.0489984	2.54061e-07	-0.0257814	13
ENSG00000263155	MYZAP	rs117601541	15	57571398	-20506	57863596	T	G	0.978739	-0.5682	0.0648573	2.67582e-18	-0.818912	0.0672067	3.73744e-34	-0.0768166	3
ENSG00000263155	MYZAP	rs2451183	15	57571526	-20378	57863724	C	G	0.7261	-0.923799	0.0163678	<2.23e-308	-0.860886	0.027038	1.82127e-222	0.106595	1
ENSG00000263155	MYZAP	rs543778939	15	57618775	26871	57910973	AT	A	0.993645	0.235583	0.117436	0.0449092	0.651184	0.119201	4.68381e-08	-0.00148219	12
ENSG00000263155	MYZAP	rs140823028	15	57630278	38374	57922476	C	T	0.990508	-0.133418	0.0954717	0.162343	-0.548243	0.0968388	1.50148e-08	-0.0175046	10
ENSG00000263155	MYZAP	rs77286342	15	57691330	99426	57983528	G	T	0.975349	0.555193	0.0596937	2.09666e-20	0.350681	0.061973	1.52599e-08	0	11
ENSG00000264966	MIR5094	rs9920775	15	89825041	-25680	90368273	T	C	0.270617	-0.0953296	0.016431	6.99588e-09	-0.0953296	0.0164886	7.40168e-09	0	1
ENSG00000265967	AC100830.3	rs72742975	15	64652735	-42306	64944934	G	A	0.986158	0.279369	0.0690602	5.3107e-05	0.299723	0.0692682	1.51163e-05	-0.0560729	2
ENSG00000265967	AC100830.3	rs12437786	15	64680481	-14560	64972680	G	A	0.677624	0.0945864	0.0179877	1.51848e-07	0.0987875	0.0180669	4.5543e-08	0	1
ENSG00000269930	AC091057.4	rs4779484	15	30641958	25000	30934161	T	C	0.478155	0.32694	0.0136999	7.94117e-119	0.380385	0.0164912	1.01604e-117	0.0903696	1
ENSG00000269930	AC091057.4	rs144558609	15	30682478	65520	30974681	C	G	0.988941	0.522961	0.0707698	1.73711e-13	0.3283	0.0718241	4.85668e-06	-0.0496925	3
ENSG00000269930	AC091057.4	rs28792982	15	30779499	162541	31071702	C	T	0.785454	0.0588677	0.0177937	0.000945605	-0.15618	0.0202562	1.25571e-14	0	2
ENSG00000270055	AC127502.2	rs139313471	15	30044519	-443444	30336722	C	T	0.990991	-0.321788	0.0914808	0.000439722	-0.393553	0.091737	1.78661e-05	-0.0173751	11
ENSG00000270055	AC127502.2	rs573471868	15	30471375	-16588	30763578	A	G	0.991032	0.874698	0.093618	1.41414e-20	0.509444	0.10874	2.79988e-06	0.00206005	10
ENSG00000270055	AC127502.2	rs537660509	15	30603848	115885	30896051	TG	T	0.994584	1.40583	0.117699	2.06744e-32	1.32775	0.119911	1.70088e-28	-0.0156743	5
ENSG00000270055	AC127502.2	rs180879393	15	30621051	133088	30913254	C	T	0.989434	1.27678	0.0836495	2.32533e-51	1.2099	0.0861805	8.97958e-45	0.093255	3
ENSG00000270055	AC127502.2	rs4779726	15	30652414	164451	30944617	C	T	0.485057	0.41156	0.0162919	4.88459e-132	0.406934	0.0179031	2.27368e-114	-0.0755464	1
ENSG00000270055	AC127502.2	rs189743409	15	30738416	250453	31030619	C	T	0.994229	0.151595	0.116404	0.192874	0.498103	0.116809	2.00558e-05	-0.0113706	12
ENSG00000270055	AC127502.2	rs144157364	15	30747860	259897	31040063	G	A	0.994593	1.09528	0.118775	4.34788e-20	0.764845	0.137701	2.78591e-08	-0.0189569	9
ENSG00000270055	AC127502.2	rs148943915	15	30915023	427060	31207226	A	G	0.984359	1.27706	0.0675313	6.79611e-77	0.712911	0.0784645	1.02957e-19	-0.00629513	6
ENSG00000270055	AC127502.2	rs72710416	15	30940331	452368	31232534	C	T	0.979842	1.22667	0.0600603	7.41898e-89	0.940416	0.0742491	9.16197e-37	0.00491996	4
ENSG00000270055	AC127502.2	rs74388638	15	31080030	592067	31372233	G	T	0.993703	1.40349	0.106611	6.92826e-39	1.61842	0.10888	5.62887e-50	-0.0127532	2
ENSG00000270055	AC127502.2	rs28670573	15	31114100	626137	31406303	G	A	0.969331	1.13674	0.0479831	3.19406e-117	0.464057	0.0656325	1.54333e-12	0.643479	8
ENSG00000270055	AC127502.2	rs66581165	15	31451564	963601	31743767	A	G	0.945955	1.10159	0.0345622	9.14866e-202	0.484844	0.0584176	1.04443e-16	0	7
ENSG00000270127	AC027020.2	rs28605780	15	100550798	645	101091003	A	G	0.966915	-0.623568	0.0369604	4.99985e-62	-0.239432	0.038668	5.94103e-10	-0.155533	5
ENSG00000270127	AC027020.2	rs12904576	15	100553922	3769	101094127	T	C	0.597219	0.825126	0.00721149	<2.23e-308	0.308085	0.0311633	4.77978e-23	0.0674337	2
ENSG00000270127	AC027020.2	rs883469	15	100561727	11574	101101932	T	C	0.00529325	0.370944	0.0905605	4.27353e-05	0.628511	0.0961339	6.24032e-11	0.108643	4
ENSG00000270127	AC027020.2	rs1105658	15	100568757	18604	101108962	A	C	0.35693	-0.513041	0.0121463	<2.23e-308	-0.130937	0.0165022	2.11353e-15	0.472977	3
ENSG00000270127	AC027020.2	rs12460	15	100569613	19460	101109818	G	A	0.433178	-0.785273	0.00750218	<2.23e-308	-0.469666	0.0288226	1.06979e-59	0	1
ENSG00000270964	AC016355.1	rs56332896	15	67542465	-139	67834803	C	T	0.915415	-0.25629	0.0350831	3.24142e-13	-0.412587	0.0357617	8.57681e-31	-0.166586	2
ENSG00000270964	AC016355.1	rs2589985	15	67552752	10148	67845090	A	G	0.777187	-0.582831	0.0216711	3.45563e-148	-0.627382	0.0235439	1.92398e-156	0	1
ENSG00000271725	AC103858.1	rs17875509	15	81298434	-10957	81590775	G	C	0.909505	0.075311	0.0151549	6.95714e-07	0.075311	0.015192	7.14836e-07	0	1
ENSG00000271819	RNU6-94P	rs8030036	15	50332221	-15308	50624418	C	A	0.404859	0.0873148	0.0140065	4.95385e-10	0.0873148	0.0140638	5.34941e-10	0	1
ENSG00000272888	LINC01578	rs78567551	15	92882407	62867	93425637	G	A	0.936916	-0.173871	0.0210706	2.0118e-16	-0.164192	0.0214016	1.69376e-14	-0.0439395	2
ENSG00000272888	LINC01578	rs79919241	15	92891403	71863	93434633	C	T	0.952188	-0.256895	0.0239838	1.83386e-26	-0.245471	0.0244465	1.00506e-23	-0.107052	1
ENSG00000272888	LINC01578	rs62023121	15	92916223	96683	93459453	C	T	0.844259	0.138052	0.014237	5.03125e-22	0.109452	0.0145708	5.83411e-14	0	3
ENSG00000273674	AC021752.1	rs76135475	15	50933219	24616	51225416	A	G	0.967534	-0.715146	0.0506935	2.78461e-44	-0.603334	0.0531894	8.02324e-30	0.142937	1
ENSG00000273674	AC021752.1	rs8034236	15	50979381	70778	51271578	C	T	0.38304	-0.17504	0.0184612	3.88904e-21	-0.19278	0.0208576	2.40355e-20	0.421727	2
ENSG00000273674	AC021752.1	rs201887319	15	51094695	186092	51386892	CCGGGCGGCG	C	0.76177	0.0747385	0.0219008	0.000648991	0.139339	0.0244525	1.20973e-08	0	3
ENSG00000273691	AC087284.1	rs16943819	15	90036776	11821	90580008	T	C	0.87843	0.0474659	0.0093667	4.18701e-07	0.0474659	0.00939091	4.31635e-07	0	1
ENSG00000273749	CYFIP1	rs12441517	15	22906687	-74376	22966381	C	T	0.833617	0.0577145	0.0107232	7.72023e-08	0.0457947	0.0108241	2.32868e-05	-0.0456892	4
ENSG00000273749	CYFIP1	rs34316223	15	22950514	-30549	22922551	TTTC	T	0.787729	-0.0999802	0.00977247	2.61015e-24	-0.0971075	0.00997509	2.13812e-22	-0.124036	1
ENSG00000273749	CYFIP1	rs62009539	15	22984513	3450	22888555	G	C	0.911893	0.0657843	0.0141486	3.4194e-06	0.0808357	0.015552	2.01709e-07	0.392005	3
ENSG00000273749	CYFIP1	rs34230326	15	23020501	39438	22852567	T	C	0.900539	-0.0499923	0.0133698	0.000186839	-0.0900693	0.0145936	6.74967e-10	0	2
ENSG00000273855	AC020658.5	rs57516465	15	40294771	8862	40586972	A	G	0.994341	0.393182	0.103344	0.000143863	0.612103	0.103614	3.47225e-09	-0.049646	3
ENSG00000273855	AC020658.5	rs144235399	15	40304784	18875	40596985	AAATGAATGAATG	A	0.680612	0.715184	0.0126695	<2.23e-308	0.673156	0.0180298	4.3158e-305	0.450943	1
ENSG00000273855	AC020658.5	rs4924450	15	40305028	19119	40597229	G	A	0.292477	0.423581	0.0160839	1.40654e-142	0.114128	0.0191485	2.52012e-09	0	2
ENSG00000273972	AC068722.2	rs11070467	15	45692803	-9837	45985001	A	G	0.537704	0.688996	0.0137944	<2.23e-308	0.716402	0.0180585	<2.23e-308	-0.331529	1
ENSG00000273972	AC068722.2	rs138677242	15	45703908	1268	45996106	GGGTGTA	G	0.877761	-0.234429	0.0258534	1.75859e-19	0.127078	0.027623	4.21597e-06	0	2
ENSG00000274139	AC090164.2	rs4965890	15	101499639	4072	102039842	G	T	0.655257	-0.306695	0.0195846	6.66487e-54	-0.306695	0.0201019	1.4785e-52	0	1
ENSG00000274253	AC138649.1	rs12898245	15	22753372	-4469	23119738	G	C	0.746172	-0.630497	0.0205232	7.89799e-189	-0.604339	0.0226985	3.51749e-156	0.152722	1
ENSG00000274253	AC138649.1	rs11855922	15	22782165	24324	23090903	C	T	0.832155	-0.306222	0.0256687	2.44892e-32	-0.199447	0.0263455	3.72021e-14	0	2
ENSG00000274294	AC015660.3	rs142629386	15	99132240	-284344	99672445	G	A	0.990996	-0.280388	0.0835216	0.000794063	-0.356784	0.084465	2.39954e-05	0.145348	2
ENSG00000274294	AC015660.3	rs61651001	15	99403080	-13504	99943285	ATC	A	0.914632	0.168635	0.0288289	5.26884e-09	0.186166	0.0292274	1.89559e-10	0	1
ENSG00000274383	AC103691.1	rs28970458	15	64952580	1145	65244867	C	T	0.591331	-0.234459	0.00785462	2.99765e-179	-0.212787	0.00967457	3.25304e-107	-0.466754	1
ENSG00000274383	AC103691.1	rs2232762	15	65055067	103632	65347405	G	A	0.604437	0.145794	0.00831451	1.05256e-66	0.0466792	0.00969045	1.45705e-06	0	2
ENSG00000274515	AC105020.5	rs8029112	15	75516631	-128389	75808972	T	C	0.755023	0.168897	0.0184961	9.87186e-20	0.168897	0.018658	1.40085e-19	0	1
ENSG00000274765	AC018926.1	rs11636687	15	55312954	-30621	55605152	T	C	0.814639	-0.162765	0.02164	6.46476e-14	-0.1167	0.0229641	3.73811e-07	-0.324241	2
ENSG00000274765	AC018926.1	rs11635144	15	55376549	32974	55668747	T	C	0.669528	0.152408	0.0181328	5.62118e-17	0.121149	0.0192742	3.26728e-10	0	1
ENSG00000275120	AC048382.5	rs11633344	15	84593956	-40032	85137187	G	T	0.45682	-0.156105	0.0176019	1.03765e-18	-0.095763	0.0179223	9.1305e-08	-0.141703	2
ENSG00000275120	AC048382.5	rs4842978	15	84654022	20034	85197253	T	C	0.446912	0.439787	0.0162904	3.1722e-149	0.426658	0.0176459	3.71367e-129	0	1
ENSG00000275332	AC103691.2	rs141894830	15	64951588	7916	65243855	T	TTTC	0.600022	-0.083001	0.0177413	2.97339e-06	-0.0826545	0.0177818	3.34718e-06	-0.00416727	2
ENSG00000275332	AC103691.2	rs12592499	15	65429393	485721	65721731	C	T	0.824734	0.107573	0.022797	2.44274e-06	0.107132	0.0228496	2.75124e-06	0	1
ENSG00000275454	AC105020.6	rs3809547	15	75336500	-303260	75628841	C	G	0.2485	-0.203217	0.0144881	8.32706e-44	-0.203217	0.0147821	5.26692e-43	0	1
ENSG00000275527	AC100835.2	rs4077703	15	74469821	-129576	74762162	G	A	0.875901	0.0929208	0.0119556	9.4389e-15	0.083829	0.0121285	4.78811e-12	-0.0603884	1
ENSG00000275527	AC100835.2	rs138838183	15	74494076	-105321	74786417	C	T	0.979226	-0.122135	0.0277431	1.09489e-05	-0.115153	0.0278743	3.60929e-05	-0.0367288	3
ENSG00000275527	AC100835.2	rs147464179	15	74660266	60869	74952607	T	G	0.921915	-0.0771086	0.0146642	1.51936e-07	-0.0681566	0.0148075	4.1677e-06	0	2
ENSG00000275580	AC022306.2	rs10851476	15	49360716	17108	49652913	C	T	0.582869	-0.12956	0.0173423	9.47368e-14	-0.12956	0.017442	1.10197e-13	0	1
ENSG00000275601	AC011330.2	rs2288768	15	43704700	61677	43996898	G	C	0.898083	0.302964	0.0308181	1.37778e-22	0.302964	0.0311273	2.17929e-22	0	1
ENSG00000275638	AC011939.3	rs118053094	15	65568655	-87430	65860993	A	G	0.94662	0.2367	0.0394337	2.09127e-09	0.2367	0.0395763	2.2199e-09	0	1
ENSG00000275645	AC068338.3	rs6495171	15	75373282	26121	75665623	A	G	0.125318	0.17091	0.0270485	2.88564e-10	0.17091	0.0271577	3.10885e-10	0	1
ENSG00000275709	AC090527.4	rs9806699	15	45448194	-138110	45740392	G	A	0.714711	0.0871804	0.0193196	6.56401e-06	0.0871804	0.0193593	6.69111e-06	0	1
ENSG00000275835	TUBGCP5	rs117416343	15	22984133	-55439	22888935	C	T	0.992704	-0.170406	0.066118	0.0099879	-0.300183	0.0667101	6.80127e-06	-0.00889392	4
ENSG00000275835	TUBGCP5	rs17137285	15	23010465	-29107	22862603	A	G	0.937595	-0.165714	0.0233016	1.32113e-12	-0.161075	0.0235641	8.16498e-12	-0.0559323	2
ENSG00000275835	TUBGCP5	rs6606799	15	23026802	-12770	22846266	T	C	0.896983	0.257445	0.0180603	3.71446e-45	0.250178	0.0187183	9.62624e-41	-0.101153	1
ENSG00000275835	TUBGCP5	rs111560583	15	23027892	-11680	22845176	G	C	0.909978	-0.12848	0.0196337	6.64327e-11	-0.116057	0.019911	5.58364e-09	0	3
ENSG00000276278	AC048382.6	rs147625842	15	84583713	-39524	85126944	G	A	0.977596	-0.52582	0.0597662	1.93329e-18	-0.275878	0.0609168	5.933e-06	-0.147197	2
ENSG00000276278	AC048382.6	rs8040066	15	84633234	9997	85176465	G	C	0.45627	0.507477	0.0163125	3.6804e-193	0.484023	0.018293	2.8437e-154	0.157253	1
ENSG00000276278	AC048382.6	rs41492149	15	84793575	170338	85336806	G	A	0.930028	0.30294	0.0353966	1.53466e-17	0.147675	0.036112	4.32566e-05	0	3
ENSG00000276376	AC087284.2	rs151314806	15	90067702	-8722	90610934	C	G	0.987934	-0.479226	0.0761201	3.34373e-10	-0.482761	0.0786427	8.32159e-10	-0.0749105	2
ENSG00000276376	AC087284.2	rs6496620	15	90074307	-2117	90617539	C	T	0.745576	-0.359548	0.0190571	1.46647e-76	-0.269342	0.0266992	6.24166e-24	0.663927	1
ENSG00000276376	AC087284.2	rs2939847	15	90075635	-789	90618867	G	T	0.613499	-0.302098	0.0168507	1.50838e-69	-0.133736	0.0236154	1.48673e-08	0	3
ENSG00000276533	AC018926.2	rs11638111	15	55314015	24669	55606213	T	C	0.850477	-0.572312	0.024616	3.37904e-113	-0.56873	0.0260193	6.51832e-106	-0.0271064	1
ENSG00000276533	AC018926.2	rs139747556	15	55927959	638613	56220157	T	G	0.994433	0.705711	0.123057	1.03793e-08	0.633223	0.123516	2.94955e-07	0	2
ENSG00000276593	AC022306.3	rs754165	15	49305030	-48455	49597227	T	C	0.351285	-0.205277	0.0175557	3.77368e-31	-0.205277	0.0178018	9.18046e-31	0	1
ENSG00000276651	AC007950.2	rs56131185	15	63487968	-15115	63780167	G	A	0.307842	-0.0887008	0.0205543	1.62602e-05	-0.0887008	0.020593	1.65235e-05	0	1
ENSG00000277152	AC110048.2	rs8027723	15	66837251	-23052	67129589	G	A	0.726001	-0.231991	0.0188754	3.43968e-34	-0.189877	0.0194024	1.28973e-22	-0.154426	2
ENSG00000277152	AC110048.2	rs4600426	15	66850032	-10271	67142370	G	A	0.927629	0.519148	0.0318857	5.26435e-58	0.46944	0.0331443	1.54109e-45	0	1
ENSG00000277229	AC084781.1	rs435129	15	58325252	-129075	58617451	C	A	0.370971	0.0892547	0.0198111	6.79134e-06	0.0918277	0.019868	3.8026e-06	0.0373306	4
ENSG00000277229	AC084781.1	rs16940233	15	58410742	-43585	58702941	T	C	0.925816	-0.326974	0.0358132	1.00052e-19	-0.329996	0.0361548	7.02149e-20	0.0305737	2
ENSG00000277229	AC084781.1	rs12438071	15	58443624	-10703	58735823	A	G	0.729459	0.17175	0.0214579	1.50913e-15	0.125438	0.021733	7.84521e-09	-0.10733	3
ENSG00000277229	AC084781.1	rs7161799	15	58478324	23997	58770523	C	T	0.924902	-0.851158	0.0350239	6.64572e-123	-0.82375	0.0374102	1.87747e-107	0	1
ENSG00000277548	AC018926.3	rs17819108	15	55401775	55023	55693973	G	A	0.671526	0.10092	0.015098	2.59357e-11	0.0916529	0.0153205	2.19918e-09	-0.14138	1
ENSG00000277548	AC018926.3	rs558120319	15	55441417	94665	55733615	C	CT	0.963185	-0.196007	0.0377482	2.16372e-07	-0.163689	0.0382342	1.85875e-05	0	2
ENSG00000277782	AC068870.2	rs11072972	15	81011791	11810	81304132	A	G	0.814006	0.765554	0.0232703	1.52634e-213	0.765554	0.025815	2.89e-193	0	1
ENSG00000278090	LUNAR1	rs2684790	15	98948311	-66215	99491540	G	A	0.847393	0.0230733	0.0178976	0.197397	0.11861	0.0194111	9.9358e-10	-0.183679	4
ENSG00000278090	LUNAR1	rs12437963	15	98953630	-60896	99496859	A	G	0.831082	-0.191934	0.0167811	6.80147e-30	-0.102127	0.0177733	9.13316e-09	-0.20367	5
ENSG00000278090	LUNAR1	rs2654980	15	98961614	-52912	99504843	C	T	0.745127	0.284495	0.014147	2.61343e-86	0.244973	0.0151257	5.39583e-59	-0.0967402	1
ENSG00000278090	LUNAR1	rs28682903	15	99015155	629	99558384	A	G	0.921209	-0.347507	0.0234351	1.22521e-48	-0.200287	0.0278626	6.55696e-13	0.470405	3
ENSG00000278090	LUNAR1	rs9920875	15	99039336	24810	99582565	C	G	0.759123	-0.249223	0.0145964	1.92788e-63	-0.199863	0.0172463	4.69815e-31	0	2
ENSG00000278600	AC015871.3	rs12900093	15	79893606	-28849	80185948	G	A	0.881838	0.140634	0.0105844	1.44367e-39	0.0763069	0.011418	2.34068e-11	-0.0562707	2
ENSG00000278600	AC015871.3	rs72736538	15	79911491	-10964	80203833	G	A	0.974304	0.0201808	0.0219525	0.357991	0.102757	0.0223097	4.10625e-06	-0.180238	3
ENSG00000278600	AC015871.3	rs934137	15	79919426	-3029	80211768	T	C	0.43954	0.14412	0.00675497	1.98952e-96	0.133479	0.00760536	5.87702e-69	0	1
ENSG00000278662	GOLGA6L10;GOLGA6L10	rs72749536	15	82156017	-193458	82448358	G	A	0.962646	-0.589008	0.0467635	8.56128e-36	-0.233067	0.0498747	2.96764e-06	-0.154264	4
ENSG00000278662	GOLGA6L10;GOLGA6L10	rs17354842	15	82177259	-172216	82469600	T	G	0.655676	0.600335	0.0167749	6.3365e-248	0.494133	0.0209026	1.50457e-123	0.316634	1
ENSG00000278662	GOLGA6L10;GOLGA6L10	rs7403244	15	82284355	-65120	82576696	G	C	0.476115	0.256106	0.0174658	1.26833e-47	0.119195	0.0198445	1.89602e-09	0.142756	3
ENSG00000278662	GOLGA6L10;GOLGA6L10	rs783539	15	82585320	235845	83254070	A	C	0.54297	-0.320233	0.0174882	2.25234e-72	-0.207141	0.0195723	3.55896e-26	0	2
ENSG00000278769	AC090510.3	rs6493061	15	42696214	-27888	42988412	C	A	0.799447	-0.18963	0.0222581	2.13703e-17	-0.18963	0.0224234	2.74908e-17	0	1
ENSG00000279092	AC025678.3	rs117589457	15	34250260	-170013	34542461	A	G	0.975883	-0.801245	0.0598852	4.35935e-40	-0.277819	0.0645361	1.67093e-05	-0.0320069	6
ENSG00000279092	AC025678.3	rs573262440	15	34320522	-99751	34612723	A	T	0.976104	0.296513	0.0617239	1.60547e-06	0.298129	0.0620939	1.57673e-06	-0.0167998	4
ENSG00000279092	AC025678.3	rs76029512	15	34343192	-77081	34635393	G	A	0.993505	-0.0541002	0.117211	0.644418	0.495092	0.11937	3.36041e-05	-0.0168098	7
ENSG00000279092	AC025678.3	rs4265776	15	34374874	-45399	34667075	A	G	0.924719	0.360243	0.0354427	5.10839e-24	0.261905	0.0360574	3.77062e-13	-0.10474	3
ENSG00000279092	AC025678.3	rs149231939	15	34380858	-39415	34673059	C	T	0.909472	-0.886197	0.0305943	1.0032e-169	-0.737355	0.0372953	5.31815e-87	-0.258957	1
ENSG00000279092	AC025678.3	rs7495444	15	34605021	184748	34897222	T	A	0.394072	0.288486	0.0191298	3.30997e-50	0.153198	0.0204155	6.18827e-14	-0.156551	2
ENSG00000279092	AC025678.3	rs117891159	15	34680618	260345	34972819	C	T	0.959173	-0.632	0.0460273	4.35952e-42	-0.216747	0.0496895	1.28863e-05	0	5
ENSG00000279145	AC011912.1	rs28635519	15	55119403	-57336	55411601	T	C	0.907606	-0.41642	0.0280485	9.49448e-49	-0.203012	0.0340387	2.45911e-09	-0.0229765	3
ENSG00000279145	AC011912.1	rs538975327	15	55181433	4694	55473631	G	A	0.994594	-1.72855	0.1101	3.67537e-54	-1.8056	0.11298	1.71589e-57	-0.0361151	1
ENSG00000279145	AC011912.1	rs3809540	15	55197214	20475	55489412	A	C	0.796359	-0.362296	0.0197485	1.25325e-72	-0.296271	0.0242392	2.34848e-34	0	2
ENSG00000279235	AC011944.2	rs8042187	15	78869234	-36893	79161576	G	A	0.877603	0.507198	0.0191507	4.59126e-144	0.507198	0.0204947	3.2744e-135	0	1
ENSG00000279364	AC114546.3	rs62002860	15	35337768	359417	35629969	C	T	0.93367	0.105484	0.0240497	1.17968e-05	0.105484	0.024097	1.20069e-05	0	1
ENSG00000279846	AC015660.4	rs7170150	15	99487563	-10812	100027768	T	C	0.524645	-0.305068	0.0178501	1.48185e-63	-0.221933	0.0193054	1.38345e-30	0.129072	2
ENSG00000279846	AC015660.4	rs116914977	15	99512962	14587	100053167	T	C	0.979251	0.42594	0.0638218	2.78319e-11	0.297876	0.0659306	6.24167e-06	0.155362	3
ENSG00000279846	AC015660.4	rs756143	15	99517226	18851	100057431	T	A	0.521263	0.467321	0.0169809	1.41457e-154	0.406596	0.0192916	1.31203e-98	0.0861172	1
ENSG00000279846	AC015660.4	rs75057814	15	99525699	27324	100065904	C	A	0.986882	-0.118516	0.0798392	0.137763	-0.339506	0.0803209	2.36971e-05	0	4
ENSG00000279970	AC023024.2	rs111381252	15	101304006	2358	101844211	G	C	0.959969	0.351513	0.0393824	6.26621e-19	0.445176	0.0411473	2.79552e-27	0.265722	1
ENSG00000279970	AC023024.2	rs900414	15	101314378	12730	101854583	A	G	0.717133	-0.0917739	0.016674	3.91238e-08	-0.139998	0.0173073	6.01748e-16	-0.000618198	2
ENSG00000279970	AC023024.2	rs11632780	15	101438243	136595	101978448	T	A	0.49804	-0.0646151	0.0152703	2.36707e-05	-0.0721859	0.0153136	2.43103e-06	0	3
ENSG00000283597	FAM169B	rs7180816	15	98545200	-2528	99088429	C	T	0.706017	0.264768	0.0166937	3.28951e-55	0.361458	0.0193673	9.85294e-78	0.461744	1
ENSG00000283597	FAM169B	rs58907724	15	98546553	-1175	99089782	T	A	0.912428	-0.0245192	0.0279223	0.379923	-0.334098	0.0322407	3.66775e-25	0.257463	2
ENSG00000283597	FAM169B	rs139536986	15	98547494	-234	99090723	T	C	0.993015	0.611746	0.0933477	6.23552e-11	0.638879	0.0970229	4.55401e-11	0.00591646	4
ENSG00000283597	FAM169B	rs149913858	15	98547503	-225	99090732	A	G	0.981782	0.336768	0.0587274	1.04046e-08	0.423857	0.0592363	8.34559e-13	-0.00276405	3
ENSG00000283597	FAM169B	rs4426332	15	98679366	131638	99222595	T	C	0.0534958	0.151744	0.0341998	9.33467e-06	0.180356	0.034667	1.96605e-07	0.145752	5
ENSG00000283597	FAM169B	rs7170035	15	98688639	140911	99231868	A	G	0.772698	-0.0553397	0.0186493	0.00301878	-0.0822523	0.0188966	1.34443e-05	0	6
ENSG00000285077	ARHGAP11B	rs2338513	15	30624332	-162	30916535	C	T	0.475774	0.110536	0.0174391	2.5424e-10	0.127446	0.017621	4.73817e-13	0.113472	2
ENSG00000285077	ARHGAP11B	rs117345903	15	30648301	23807	30940504	T	C	0.986828	-0.612767	0.0775451	3.40056e-15	-0.676113	0.0785543	7.50254e-18	0	1
ENSG00000285410	GABPB1-IT1	rs12906304	15	50280201	-74660	50572398	C	T	0.855932	0.00819399	0.0152515	0.591115	-0.103053	0.0163351	2.8136e-10	-0.34711	3
ENSG00000285410	GABPB1-IT1	rs11857071	15	50317018	-37843	50609215	T	C	0.590938	-0.230095	0.0103753	1.16612e-103	-0.244607	0.0117245	1.16568e-96	-0.10798	1
ENSG00000285410	GABPB1-IT1	rs8552	15	50354586	-275	50646783	C	T	0.981593	0.491382	0.0395756	7.58579e-35	0.380635	0.0406379	7.49853e-21	0	2
ENSG00000285667	AC012291.3	rs72753050	15	84812574	65737	85355805	C	T	0.940098	-0.597396	0.0245419	2.82231e-123	-0.562654	0.0263963	8.12493e-101	-0.158204	1
ENSG00000285667	AC012291.3	rs56864281	15	84814418	67581	85357649	C	A	0.73108	0.164223	0.0136053	4.70318e-33	0.117532	0.0139858	4.32591e-17	0	2
ENSG00000286488	AC103858.3	rs4778639	15	81308110	-7696	81600451	T	G	0.912444	0.368989	0.0162637	3.70567e-108	0.316075	0.0176045	4.44759e-72	0.156575	1
ENSG00000286488	AC103858.3	rs11325	15	81308999	-6807	81601340	G	T	0.845259	0.18193	0.0133885	2.85778e-41	0.119224	0.0141708	3.98565e-17	-0.0550552	3
ENSG00000286488	AC103858.3	rs17875585	15	81309404	-6402	81601745	G	T	0.980956	0.528593	0.0338796	1.57973e-53	0.461723	0.0372774	3.10614e-35	-0.0674893	2
ENSG00000286488	AC103858.3	rs17875563	15	81311952	-3854	81604293	A	T	0.765987	-0.175499	0.0113123	5.84133e-53	-0.0906084	0.0121728	9.80433e-14	-0.193467	4
ENSG00000286488	AC103858.3	rs35304151	15	81319741	3935	81612082	C	G	0.878975	0.247656	0.0143975	2.46979e-64	0.109368	0.0162449	1.6684e-11	0	5
ENSG00000286733	AC090164.5	rs10152467	15	101605948	-8583	102146151	A	G	0.559115	-0.247578	0.017112	1.94869e-46	-0.15009	0.0201126	8.48934e-14	0.0525488	3
ENSG00000286733	AC090164.5	rs56949993	15	101612056	-2475	102152259	T	C	0.961155	-0.73114	0.0432439	2.80976e-62	-0.60843	0.0454116	6.20066e-41	-0.155541	1
ENSG00000286733	AC090164.5	rs477421	15	101622450	7919	102162653	G	A	0.552207	0.297662	0.0171964	4.2436e-65	0.167249	0.0208974	1.21122e-15	-0.186419	2
ENSG00000286733	AC090164.5	rs62027626	15	101722872	108341	102263075	T	C	0.746777	-0.197975	0.0197025	1.62496e-23	-0.115266	0.0204501	1.73555e-08	0	4
ENSG00000286813	AC015871.6	rs622506	15	79846853	-49842	80139195	A	C	0.622992	-0.0560212	0.0110357	3.99812e-07	-0.0514089	0.0112706	5.08347e-06	0.112868	3
ENSG00000286813	AC015871.6	rs113822534	15	79904986	8291	80197328	G	A	0.785457	-0.223944	0.012903	1.98926e-65	-0.245182	0.0137209	2.04597e-71	-0.231099	1
ENSG00000286813	AC015871.6	rs72736556	15	79941538	44843	80233880	C	T	0.8101	-0.0575175	0.0138059	3.15427e-05	-0.12721	0.0143846	9.27621e-19	0	2
ENSG00000286817	AC105339.6	rs4779032	15	82576576	-173879	83245326	T	C	0.417369	-0.0812757	0.0176551	4.26518e-06	-0.0812757	0.017693	4.35518e-06	0	1
ENSG00000286872	AC024270.5	rs62012007	15	82199829	-908925	82492170	T	C	0.949553	0.590871	0.0376117	3.16454e-54	0.597954	0.0463083	3.82896e-38	-0.074708	2
ENSG00000286872	AC024270.5	rs78938268	15	82956837	-151917	83625589	T	C	0.933656	0.743165	0.033218	2.27636e-105	0.647924	0.0393438	6.20323e-61	0.153723	1
ENSG00000286872	AC024270.5	rs10152258	15	83107063	-1691	83775815	C	G	0.297916	0.155895	0.0184588	3.99965e-17	0.182392	0.020582	7.87754e-19	0.0931859	3
ENSG00000286872	AC024270.5	rs183182158	15	83140335	31581	83809087	T	C	0.983029	0.832831	0.0638808	3.49364e-38	0.338747	0.0728629	3.33383e-06	-0.0923161	6
ENSG00000286872	AC024270.5	rs62025926	15	83332179	223425	84000931	A	G	0.642521	0.225022	0.0174824	2.81325e-37	0.105173	0.019439	6.28759e-08	0.25357	4
ENSG00000286872	AC024270.5	rs62027475	15	83397943	289189	84066695	T	A	0.952584	0.484209	0.0394814	4.72092e-34	0.232962	0.0486534	1.68278e-06	0	5
ENSG00000287892	AC090907.3	rs2925202	15	101066365	2461	101606570	T	C	0.689272	-0.330866	0.0168356	1.15613e-82	-0.328919	0.0174896	6.67807e-79	-0.0105366	1
ENSG00000287892	AC090907.3	rs60161668	15	101192478	128574	101732683	A	C	0.893425	0.283442	0.0259711	2.12698e-27	0.278244	0.0262868	3.50094e-26	0	2
ENSG00000287926	AC113208.6	rs12591506	15	75207261	-18523	75499602	C	A	0.005074	0.917697	0.106933	1.25487e-17	0.931494	0.107761	5.42286e-18	0.0103474	2
ENSG00000287926	AC113208.6	rs183974042	15	75449705	223921	75742046	A	G	0.994709	-1.29645	0.103497	1.98988e-35	-1.30583	0.105191	2.19808e-35	0	1
ENSG00000003249	DBNDD1	rs112460025	16	89984929	-35199	90051337	T	G	0.908889	-0.199207	0.0242766	2.94032e-16	-0.273146	0.0245474	9.24267e-29	-0.0715478	2
ENSG00000003249	DBNDD1	rs72477008	16	90007948	-12180	90074356	G	C	0.939019	-1.32988	0.0211441	<2.23e-308	-1.34349	0.0283509	<2.23e-308	0.0640028	1
ENSG00000003249	DBNDD1	rs56240065	16	90018747	-1381	90085155	A	G	0.0540397	-0.251763	0.0306885	2.98664e-16	-0.142385	0.031014	4.4113e-06	0	3
ENSG00000004779	NDUFAB1	rs541607634	16	23583605	-12711	23594926	CCCTCCGCCCGG	C	0.930339	0.0659788	0.0120117	4.16601e-08	0.0659788	0.0120489	4.35266e-08	0	1
ENSG00000005001	PRSS22	rs112704232	16	2824996	-33174	2874997	C	T	0.945415	-0.460082	0.0386012	2.78143e-32	-0.205537	0.0408249	4.78873e-07	-0.179629	3
ENSG00000005001	PRSS22	rs7186326	16	2852430	-5740	2902431	A	G	0.371186	0.11853	0.0182322	8.81345e-11	0.0887829	0.0188286	2.4133e-06	-0.0553843	4
ENSG00000005001	PRSS22	rs7192880	16	2861319	3149	2911320	T	C	0.451207	-0.523605	0.0160296	7.66738e-211	-0.475336	0.0183659	1.0754e-147	-0.217498	1
ENSG00000005001	PRSS22	rs9939810	16	2875922	17752	2925923	A	G	0.544969	0.239072	0.017461	7.32959e-42	0.130077	0.0186009	2.68997e-12	0	2
ENSG00000005187	ACSM3	rs55764328	16	20672948	62705	20684270	T	C	0.838273	-0.223917	0.0175338	9.87633e-37	-0.136943	0.0214615	1.76092e-10	-0.0410124	4
ENSG00000005187	ACSM3	rs34381224	16	20790685	180442	20802007	C	G	0.9907	0.650594	0.0662186	1.45738e-22	0.634319	0.0671171	3.35803e-21	0.066801	2
ENSG00000005187	ACSM3	rs34936634	16	20815544	205301	20826866	T	TTTC	0.275117	0.179665	0.0140495	7.9567e-37	0.0768323	0.0175374	1.18106e-05	0.0325442	5
ENSG00000005187	ACSM3	rs138196217	16	20868396	258153	20879718	G	A	0.992766	0.886642	0.0756065	2.5524e-31	0.88899	0.0767998	5.48968e-31	-0.0233315	1
ENSG00000005187	ACSM3	rs9921200	16	20899015	288772	20910337	C	T	0.865426	0.185846	0.0187374	5.84721e-23	0.146	0.0196066	9.58677e-14	0	3
ENSG00000005189	REXO5	rs117141696	16	20545528	-260901	20556850	C	T	0.965291	0.35717	0.0478593	1.00479e-13	0.273406	0.0517497	1.26925e-07	-0.0862305	2
ENSG00000005189	REXO5	rs6497507	16	20606783	-199646	20618105	C	G	0.809889	0.0645224	0.0223774	0.00395251	0.0975546	0.0226151	1.60554e-05	-0.112045	4
ENSG00000005189	REXO5	rs9932874	16	20714525	-91904	20725847	A	G	0.274558	0.125508	0.0194329	1.16553e-10	0.122503	0.0196787	4.81087e-10	-0.0524285	1
ENSG00000005189	REXO5	rs6497526	16	21106156	299727	21117477	A	G	0.0274973	-0.367556	0.054119	1.24849e-11	-0.253903	0.05831	1.33453e-05	0	3
ENSG00000005194	CIAPIN1	rs62037099	16	57395905	-51515	57429817	G	A	0.904984	-0.0571542	0.0134738	2.25967e-05	-0.0694656	0.0139191	6.01667e-07	0.194699	3
ENSG00000005194	CIAPIN1	rs223866	16	57457613	10193	57491525	A	G	0.255806	0.109558	0.00898843	1.16048e-33	0.10406	0.00950623	6.90511e-28	0.0876765	1
ENSG00000005194	CIAPIN1	rs223867	16	57458084	10664	57491996	C	T	0.966617	0.254048	0.02168	2.82937e-31	0.228099	0.0222293	1.0539e-24	-0.0534987	2
ENSG00000005194	CIAPIN1	rs74019523	16	57477750	30330	57511662	C	T	0.933254	0.0969929	0.015801	9.03148e-10	0.0715552	0.0161897	9.87979e-06	-0.00996497	5
ENSG00000005194	CIAPIN1	rs1317953	16	57652372	204952	57686284	G	A	0.993375	-0.246306	0.0477983	2.66954e-07	-0.222419	0.0479952	3.58348e-06	0	4
ENSG00000005339	CREBBP	rs58101318	16	3914047	33334	3964048	C	G	0.962565	-0.0463135	0.010712	1.56772e-05	-0.0457392	0.010733	2.03002e-05	-0.0127603	1
ENSG00000005339	CREBBP	rs71388561	16	4083907	203194	4133908	C	T	0.983469	0.067871	0.0159223	2.0604e-05	0.0670049	0.0159525	2.66597e-05	0	2
ENSG00000005513	SOX8	rs55938491	16	930138	-51632	980138	C	T	0.958514	0.166339	0.0314449	1.28043e-07	0.194513	0.0317917	9.45367e-10	-0.0510858	6
ENSG00000005513	SOX8	rs34319385	16	974083	-7687	1024083	G	A	0.92624	0.0361941	0.024043	0.132291	0.133698	0.024693	6.14876e-08	-0.166885	7
ENSG00000005513	SOX8	rs4984741	16	975464	-6306	1025464	G	A	0.755154	0.211696	0.0144062	8.14169e-48	0.215056	0.015109	5.66101e-46	-0.0496837	1
ENSG00000005513	SOX8	rs498894	16	995417	13647	1045417	A	G	0.916437	-0.141783	0.022307	2.26986e-10	-0.184483	0.0235428	4.64829e-15	-0.283885	4
ENSG00000005513	SOX8	rs11640890	16	996630	14860	1046630	G	A	0.515171	-0.0405745	0.0130544	0.00189434	-0.11734	0.0140282	6.03029e-17	-0.128942	3
ENSG00000005513	SOX8	rs72769467	16	998796	17026	1048796	G	A	0.958107	-0.186855	0.0317606	4.30586e-09	-0.22068	0.0324986	1.11797e-11	-0.0479039	5
ENSG00000005513	SOX8	rs62013827	16	1007172	25402	1057172	G	C	0.93635	-0.222356	0.0259485	1.40066e-17	-0.267535	0.0271056	5.61014e-23	0	2
ENSG00000005844	ITGAL	rs11574941	16	30481679	8960	30493000	G	A	0.86674	0.313824	0.0139533	2.05175e-106	0.181438	0.0157621	1.16085e-30	0.346793	2
ENSG00000005844	ITGAL	rs2285459	16	30484091	11372	30495412	T	C	0.445528	0.281316	0.0090791	9.13052e-192	0.189822	0.0127248	2.53357e-50	-0.576865	1
ENSG00000005844	ITGAL	rs11643652	16	30486276	13557	30497597	G	A	0.775688	-0.2702	0.0110319	1.07559e-124	-0.116221	0.0142366	3.25405e-16	-0.0753069	3
ENSG00000005844	ITGAL	rs7187409	16	30486495	13776	30497816	T	A	0.975183	-0.0789009	0.0315961	0.0125531	-0.166466	0.0320698	2.09465e-07	0	4
ENSG00000006007	GDE1	rs11643496	16	18901944	-620179	18913266	A	C	0.610002	0.0401693	0.0073484	4.83337e-08	0.0332332	0.00737616	6.62201e-06	0.00693587	4
ENSG00000006007	GDE1	rs80228969	16	19404788	-117335	19416110	G	A	0.976078	0.149001	0.0225537	4.37805e-11	0.147336	0.0227869	1.00762e-10	0.0858485	3
ENSG00000006007	GDE1	rs34596434	16	19432404	-89719	19443726	G	GAAAC	0.173097	0.213248	0.00879875	2.7623e-122	0.175134	0.00944936	1.09938e-76	0.13245	2
ENSG00000006007	GDE1	rs12708624	16	19500944	-21179	19512266	C	T	0.928224	0.39588	0.0122985	2.24198e-205	0.365436	0.0137135	1.89298e-156	0	1
ENSG00000006194	ZNF263	rs220379	16	3289435	25635	3339435	G	C	0.758471	-0.219774	0.0111817	1.11477e-82	-0.219774	0.0116268	1.09004e-79	0	1
ENSG00000006327	TNFRSF12A	rs189273223	16	2702499	-315946	2752500	G	T	0.987027	0.147642	0.0566199	0.0091471	0.246492	0.0575345	1.83355e-05	-0.0690581	3
ENSG00000006327	TNFRSF12A	rs986095	16	3002757	-15688	3052758	G	C	0.389215	0.0831741	0.012965	1.54591e-10	0.0751133	0.0131212	1.03686e-08	-0.115686	2
ENSG00000006327	TNFRSF12A	rs74758164	16	3020627	2182	3070628	C	T	0.962484	-0.262329	0.0325031	8.81253e-16	-0.264701	0.0333589	2.10577e-15	0	1
ENSG00000007038	PRSS21	rs567042725	16	2801993	-15187	2851994	G	C	0.987224	-0.617517	0.0859809	7.9621e-13	-0.606561	0.0870917	3.29291e-12	0.0633276	2
ENSG00000007038	PRSS21	rs8053254	16	2807624	-9556	2857625	A	C	0.305241	0.135274	0.0205126	4.73853e-11	0.112934	0.02125	1.06921e-07	0.152963	3
ENSG00000007038	PRSS21	rs78169841	16	2839216	22036	2889217	G	A	0.942046	-0.111273	0.0405998	0.00615357	-0.216262	0.0418433	2.36128e-07	-0.0916919	4
ENSG00000007038	PRSS21	rs11076883	16	2861842	44662	2911843	G	A	0.562637	-0.131804	0.0195358	1.69677e-11	-0.0951671	0.020258	2.63037e-06	-0.209852	5
ENSG00000007038	PRSS21	rs2335465	16	2890858	73678	2940859	C	T	0.936152	0.34808	0.0388455	4.59001e-19	0.183286	0.0418082	1.16537e-05	0.281284	6
ENSG00000007038	PRSS21	rs11864337	16	2903545	86365	2953546	T	A	0.542946	0.196385	0.018961	7.21817e-25	0.148897	0.0204925	3.70485e-13	0	1
ENSG00000007376	RPUSD1	rs113743858	16	267730	-520667	317729	G	A	0.992428	0.218237	0.0515812	2.37206e-05	0.216647	0.0516817	2.7657e-05	0.00860017	5
ENSG00000007376	RPUSD1	rs139269058	16	760178	-28219	810178	C	T	0.96548	0.194907	0.0247915	4.67234e-15	0.213803	0.0255417	5.7258e-17	0.00347753	2
ENSG00000007376	RPUSD1	rs742318	16	791710	3313	841710	C	G	0.794929	0.122594	0.0108514	3.23708e-29	0.178836	0.0149054	3.63677e-33	0.670644	1
ENSG00000007376	RPUSD1	rs1078903	16	804689	16292	854689	G	C	0.730606	0.039245	0.0100615	9.73506e-05	-0.0789918	0.013853	1.18299e-08	-0.0546235	4
ENSG00000007376	RPUSD1	rs117585728	16	848399	60002	898399	G	A	0.975651	0.232791	0.0289352	1.08358e-15	0.204016	0.0293028	3.34717e-12	0	3
ENSG00000007392	LUC7L	rs12917880	16	216251	-13212	266250	C	T	0.554743	0.0239379	0.0046915	3.48752e-07	0.0239379	0.00470413	3.60524e-07	0	1
ENSG00000007516	BAIAP3	rs575264568	16	1244806	-88795	1294807	C	T	0.994335	-1.67239	0.098939	3.00084e-62	-0.637208	0.109756	6.41101e-09	-0.0115465	7
ENSG00000007516	BAIAP3	rs78393013	16	1312000	-21601	1362001	C	T	0.993899	-0.444102	0.0981223	6.16126e-06	-0.577199	0.0985107	4.64947e-09	0.0278959	5
ENSG00000007516	BAIAP3	rs4984806	16	1314280	-19321	1364281	T	C	0.129924	0.73825	0.019962	1.25385e-262	0.694565	0.0236703	2.91142e-189	-0.1517	1
ENSG00000007516	BAIAP3	rs9597	16	1324950	-8651	1374951	C	G	0.960089	-0.840762	0.0362478	1.05633e-112	-0.609108	0.0410066	6.56293e-50	-0.102255	4
ENSG00000007516	BAIAP3	rs28457180	16	1325788	-7813	1375789	A	G	0.825005	-0.304807	0.0197924	3.13583e-52	-0.470335	0.021112	6.02372e-110	-0.012557	2
ENSG00000007516	BAIAP3	rs3759937	16	1331916	-1685	1381917	C	A	0.909091	0.792644	0.0239401	5.3641e-216	0.601769	0.0287265	1.94716e-97	0.345653	3
ENSG00000007516	BAIAP3	rs115329601	16	1387628	54027	1437629	C	T	0.975873	0.522277	0.0492565	5.69446e-26	0.316139	0.0542712	5.70507e-09	0	6
ENSG00000007520	TSR3	rs3759936	16	1331679	-20199	1381680	G	A	0.530984	0.00788146	0.00492574	0.109654	0.0290387	0.00519869	2.32668e-08	-0.277603	3
ENSG00000007520	TSR3	rs72779206	16	1332351	-19527	1382352	T	G	0.926785	0.0509084	0.00937884	5.98904e-08	0.0715819	0.00981419	3.01535e-13	-0.029773	2
ENSG00000007520	TSR3	rs60937866	16	1351186	-692	1401187	T	C	0.973021	0.256153	0.0146515	2.47626e-66	0.272532	0.0152898	4.5674e-71	-0.0116243	1
ENSG00000007520	TSR3	rs79271319	16	1524032	172154	1574033	C	T	0.99313	0.130659	0.0299427	1.30705e-05	0.126409	0.0300729	2.62923e-05	0	4
ENSG00000007541	PIGQ	rs710925	16	583354	16359	633354	G	A	0.580772	-0.175986	0.00936911	6.31845e-76	-0.172754	0.00973127	1.64882e-70	-0.0761206	1
ENSG00000007541	PIGQ	rs4430742	16	753767	186772	803767	A	C	0.803024	0.0699837	0.0121114	8.03794e-09	0.0536687	0.0121873	1.06447e-05	0	2
ENSG00000007545	CRAMP1	rs12447979	16	1638805	26468	1688806	T	A	0.930267	-0.286156	0.0171103	5.17633e-61	-0.286156	0.0175944	1.77654e-59	0	1
ENSG00000008516	MMP25	rs140458119	16	2960799	-85762	3010800	G	A	0.994958	-0.533617	0.0498718	2.06833e-26	-0.28717	0.0552785	2.04759e-07	-0.0179057	5
ENSG00000008516	MMP25	rs561406481	16	3048189	1628	3098190	TCCCAGCTACTCAGA	T	0.985465	0.224304	0.0298237	6.48796e-14	0.151214	0.0301161	5.13933e-07	-0.0374443	6
ENSG00000008516	MMP25	rs72772522	16	3049334	2773	3099335	G	A	0.958571	-0.53091	0.0157747	2.18059e-222	-0.284611	0.0300725	2.95909e-21	0.287472	1
ENSG00000008516	MMP25	rs10431961	16	3050094	3533	3100095	C	T	0.667128	-0.167723	0.00706625	1.22302e-117	-0.0728232	0.008963	4.47844e-16	0.323836	2
ENSG00000008516	MMP25	rs117271496	16	3055806	9245	3105807	G	A	0.948081	-0.51873	0.0144627	6.83701e-249	-0.238075	0.0293207	4.6737e-16	-0.0751055	3
ENSG00000008516	MMP25	rs55970600	16	3057948	11387	3107949	C	T	0.906929	-0.0960645	0.0120317	1.76776e-15	-0.0717429	0.0137839	1.94189e-07	0	4
ENSG00000008517	IL32	rs187873843	16	3037039	-28258	3087040	G	T	0.968262	0.0624063	0.0250176	0.012648	0.118869	0.0252488	2.50272e-06	-0.0591003	5
ENSG00000008517	IL32	rs45499297	16	3065271	-26	3115272	T	C	0.909172	-0.222259	0.0150226	1.97351e-48	-0.0910842	0.0158819	9.74569e-09	-0.0258211	4
ENSG00000008517	IL32	rs45534137	16	3065559	262	3115560	G	A	0.97553	0.396569	0.0272467	5.8191e-47	0.190993	0.0283414	1.59464e-11	-0.189168	3
ENSG00000008517	IL32	rs1554999	16	3065627	330	3115628	A	C	0.381466	-0.344663	0.00741011	<2.23e-308	-0.309062	0.00941894	3.8671e-236	0.0826907	1
ENSG00000008517	IL32	rs2037983	16	3096027	30730	3146028	C	T	0.934419	-0.440035	0.016619	5.36528e-144	-0.383105	0.017905	1.43776e-101	0	2
ENSG00000008710	PKD1	rs10960	16	2090679	-45219	2140680	T	C	0.822018	0.095627	0.00669669	2.63567e-45	0.071182	0.00808158	1.27482e-18	0.542065	1
ENSG00000008710	PKD1	rs78860830	16	2125860	-10038	2175861	G	A	0.930057	0.123546	0.00992696	5.32248e-35	0.0676303	0.0119139	1.37419e-08	0	2
ENSG00000010539	ZNF200	rs12927242	16	3213564	-22657	3263564	G	A	0.945581	-0.230532	0.0255187	2.38331e-19	-0.121021	0.0265565	5.18579e-06	-0.0457323	5
ENSG00000010539	ZNF200	rs117912605	16	3221645	-14576	3271645	T	C	0.971241	-0.0984304	0.0343817	0.00421696	-0.168823	0.0352416	1.66424e-06	0.179136	4
ENSG00000010539	ZNF200	rs224203	16	3245714	9493	3295714	T	C	0.452371	-0.0748733	0.0116326	1.34624e-10	-0.0867795	0.0121826	1.0544e-12	-0.108069	2
ENSG00000010539	ZNF200	rs6501165	16	3263611	27390	3313611	A	C	0.453957	-0.277462	0.0108947	4.94321e-134	-0.287097	0.0118818	5.48093e-129	-0.00809437	1
ENSG00000010539	ZNF200	rs118080747	16	3456789	220568	3506789	C	T	0.993519	-0.322298	0.0714439	6.6055e-06	-0.3609	0.0716298	4.69434e-07	0	3
ENSG00000011638	TMEM159	rs56055403	16	20520942	-637435	20532264	C	T	0.953661	-0.084733	0.0253976	0.000855821	-0.10409	0.0258608	5.69742e-05	-0.048769	8
ENSG00000011638	TMEM159	rs77919055	16	21102220	-56157	21113541	A	G	0.926616	0.196771	0.0207849	4.45587e-21	0.15123	0.0217549	3.61269e-12	-0.218606	4
ENSG00000011638	TMEM159	rs7196889	16	21148546	-9831	21159867	C	G	0.578936	-0.201293	0.0103822	1.38176e-80	-0.165271	0.0114986	7.63287e-47	-0.207425	1
ENSG00000011638	TMEM159	rs11859731	16	21182766	24389	21194087	A	G	0.927044	0.331133	0.0205037	3.99756e-57	0.273009	0.0217627	4.24256e-36	-0.0135205	2
ENSG00000011638	TMEM159	rs2272558	16	21269453	111076	21280774	T	C	0.990616	-0.394295	0.0553661	1.23079e-12	-0.323011	0.0558617	7.36731e-09	0.0189487	5
ENSG00000011638	TMEM159	rs226036	16	21284835	126458	21296156	A	C	0.0094848	0.202859	0.0549579	0.000225792	0.290789	0.0553511	1.49208e-07	0.0167568	6
ENSG00000011638	TMEM159	rs117073822	16	21325896	167519	21337217	G	A	0.982097	-0.277017	0.0402227	6.45561e-12	-0.303965	0.0405183	6.28828e-14	-0.0095166	3
ENSG00000011638	TMEM159	rs117929149	16	22148371	989994	22159692	C	T	0.990874	-0.251637	0.0563353	8.12944e-06	-0.260929	0.0565758	3.98752e-06	0	7
ENSG00000013364	MVP	16_29714260_C_CTA	16	29714260	-106134	29725581	CTA	C	0.983768	0.407727	0.0304718	4.31654e-40	0.143192	0.0337656	2.22765e-05	0.399779	2
ENSG00000013364	MVP	rs71389433	16	29865749	45355	29877070	C	T	0.994464	1.22083	0.0487867	9.50956e-130	1.12698	0.0564219	9.23892e-89	0	1
ENSG00000033011	ALG1	rs113607156	16	5070304	36381	5120305	G	A	0.994924	0.207798	0.0560769	0.000213355	0.250192	0.0563026	8.84243e-06	-0.0647978	3
ENSG00000033011	ALG1	rs7188762	16	5076626	42703	5126627	C	A	0.460202	0.0458806	0.00808442	1.46956e-08	0.066913	0.00832652	9.27226e-16	-0.217851	2
ENSG00000033011	ALG1	rs12921879	16	5078856	44933	5128857	G	C	0.943114	0.156404	0.0175161	6.0743e-19	0.18944	0.018102	1.24892e-25	0	1
ENSG00000034713	GABARAPL2	rs7197382	16	75515987	-50388	75549885	A	C	0.750332	0.0597952	0.00794383	6.1886e-14	0.0462864	0.008481	4.82438e-08	0.339501	1
ENSG00000034713	GABARAPL2	rs199538135	16	75639790	73415	75673688	TTG	T	0.952621	0.112096	0.0159488	2.39174e-12	0.0810649	0.0170107	1.88376e-06	0	2
ENSG00000038358	EDC4	rs145225968	16	67677296	-195756	67711199	C	T	0.959128	-0.0929018	0.01333	3.62982e-12	-0.0929018	0.0133974	4.08263e-12	0	1
ENSG00000038532	CLEC16A	rs376252681	16	10989222	44658	11083079	GTTTTTTGT	G	0.832213	0.106151	0.0150452	1.97497e-12	0.0880415	0.0153642	1.00263e-08	-0.166822	2
ENSG00000038532	CLEC16A	rs16957883	16	10994788	50224	11088645	G	T	0.867319	-0.163537	0.0164908	5.93858e-23	-0.18999	0.0189783	1.36473e-23	0.467897	1
ENSG00000038532	CLEC16A	rs62023563	16	11179602	235038	11273459	C	T	0.886011	-0.0103352	0.0177339	0.560061	0.0972578	0.0200818	1.27843e-06	0	3
ENSG00000039068	CDH1	rs12926610	16	68514806	-222486	68548709	G	A	0.965353	-0.379651	0.0524645	5.36723e-13	-0.31747	0.0530134	2.11813e-09	0.0342489	4
ENSG00000039068	CDH1	rs62057800	16	68694620	-42672	68728523	C	G	0.385663	-0.473047	0.0182669	3.16129e-138	-0.41915	0.0220164	8.2492e-81	0.21099	1
ENSG00000039068	CDH1	rs187083648	16	68704143	-33149	68738046	C	T	0.935433	-0.00912108	0.0391894	0.815971	0.179868	0.040309	8.11116e-06	0.0922153	5
ENSG00000039068	CDH1	rs10852449	16	68715055	-22237	68748958	T	C	0.082241	-0.627554	0.0334705	1.14828e-75	-0.330265	0.0377684	2.24015e-18	0.0665938	2
ENSG00000039068	CDH1	rs148521207	16	68723779	-13513	68757682	C	T	0.959863	-0.407012	0.0488169	9.89001e-17	-0.204068	0.0502264	4.84557e-05	-0.0238181	7
ENSG00000039068	CDH1	rs33935783	16	68810114	72822	68844017	G	A	0.99436	-0.818961	0.127769	1.60293e-10	-1.05646	0.129029	2.6614e-16	0.0395078	3
ENSG00000039068	CDH1	rs113105567	16	69005558	268266	69039461	G	A	0.989503	0.202215	0.0938656	0.0312681	0.386345	0.0943295	4.20912e-05	0	6
ENSG00000039523	RIPOR1	rs79678000	16	67204319	-314099	67238222	G	C	0.916321	0.0494557	0.0134855	0.00024786	0.0691282	0.0135448	3.33146e-07	-0.0781424	2
ENSG00000039523	RIPOR1	rs76616230	16	67629736	111318	67663639	C	T	0.917005	0.24729	0.0130389	2.57762e-77	0.252693	0.0135716	2.24211e-77	0	1
ENSG00000040199	PHLPP2	rs186477166	16	71508649	-216052	71542552	T	C	0.994275	0.386935	0.0674229	1.01338e-08	0.387948	0.0678019	1.05407e-08	-0.0475276	3
ENSG00000040199	PHLPP2	rs1582589	16	71652151	-72550	71686054	A	G	0.662961	0.185555	0.010505	1.25475e-67	0.116876	0.0117153	1.93361e-23	0.313538	2
ENSG00000040199	PHLPP2	rs1423983	16	71667345	-57356	71701248	G	A	0.166596	0.305876	0.0129224	4.90858e-117	0.240712	0.0146549	1.26025e-60	0.0596214	1
ENSG00000040199	PHLPP2	rs147174874	16	71723327	-1374	71757230	T	C	0.977424	0.310457	0.0343718	2.41639e-19	0.195929	0.0354932	3.38618e-08	-0.00661727	4
ENSG00000040199	PHLPP2	rs183398504	16	71744074	19373	71777977	C	T	0.993711	0.3205	0.0646652	7.44089e-07	0.340958	0.065029	1.57848e-07	0.00943883	5
ENSG00000040199	PHLPP2	rs139654190	16	72034647	309946	72068546	A	C	0.98983	-0.411914	0.0500644	2.45484e-16	-0.205758	0.0513852	6.22223e-05	0	6
ENSG00000047578	KIAA0556	rs12445661	16	27679283	129150	27690604	C	T	0.851086	0.0694466	0.00925735	7.50124e-14	0.0764082	0.00933378	2.69605e-16	-0.0701319	2
ENSG00000047578	KIAA0556	rs76990126	16	27738041	187908	27749362	C	T	0.97463	0.213277	0.0202628	1.27785e-25	0.224733	0.0205346	7.09212e-28	0	1
ENSG00000048462	TNFRSF17	rs139015766	16	11941627	-23583	12035484	C	G	0.525818	-0.060538	0.0104037	6.32137e-09	-0.0578876	0.0104579	3.10718e-08	0.0585525	1
ENSG00000048462	TNFRSF17	rs9806955	16	12064991	99781	12158848	A	C	0.704818	-0.0531351	0.011204	2.17424e-06	-0.0495536	0.0112478	1.05475e-05	0	2
ENSG00000048471	SNX29	rs72524948	16	11852794	-123940	11946651	CTTTTT	C	0.381573	-0.0403954	0.0108446	0.000197687	-0.0728576	0.0117169	5.02994e-10	-0.0151971	4
ENSG00000048471	SNX29	rs2006256	16	11995211	18477	12089068	G	A	0.959396	0.188727	0.0261642	6.35278e-13	0.227535	0.0269609	3.18813e-17	-0.0792615	2
ENSG00000048471	SNX29	rs529740906	16	12012309	35575	12106166	GTGT	G	0.901431	0.108549	0.0172287	3.24315e-10	0.106173	0.0192253	3.34134e-08	-0.0844341	5
ENSG00000048471	SNX29	rs11647700	16	12014886	38152	12108743	C	T	0.922497	0.140123	0.0195366	8.54013e-13	0.148502	0.0211194	2.04263e-12	0.296283	3
ENSG00000048471	SNX29	rs145510898	16	12031828	55094	12125685	C	CA	0.499673	0.0857967	0.0104763	3.35499e-16	0.0643431	0.0126694	3.80149e-07	-0.24337	7
ENSG00000048471	SNX29	rs2662831	16	12039319	62585	12133176	G	A	0.937473	-0.180469	0.0217392	1.33373e-16	-0.0990485	0.0233212	2.16506e-05	-0.0643744	10
ENSG00000048471	SNX29	rs62038867	16	12081416	104682	12175273	A	G	0.952735	0.152086	0.0247775	9.04905e-10	0.113506	0.0256374	9.53929e-06	0.000778456	9
ENSG00000048471	SNX29	rs57122325	16	12471477	494743	12565334	T	C	0.908637	0.0998744	0.0184885	6.9206e-08	0.0833593	0.0187375	8.63562e-06	0.102678	8
ENSG00000048471	SNX29	rs3135013	16	12555774	579040	12649631	A	G	0.187567	0.170163	0.0132916	6.66026e-37	0.160672	0.0136491	5.46591e-32	-0.0592011	1
ENSG00000048471	SNX29	rs11863694	16	12560005	583271	12653862	A	G	0.224797	-0.0599044	0.0124152	1.44432e-06	-0.0640624	0.0125665	3.43507e-07	0	6
ENSG00000050820	BCAR1	rs60879082	16	75249167	-18886	75283065	G	A	0.897916	-1.14095	0.024874	<2.23e-308	-0.982677	0.038077	7.27663e-147	-0.621601	1
ENSG00000050820	BCAR1	rs4887811	16	75273353	5300	75307251	C	T	0.163466	0.709601	0.0222442	4.40496e-202	0.209493	0.0312514	2.03529e-11	0	2
ENSG00000051108	HERPUD1	rs77514530	16	56685523	-246619	56719435	T	C	0.993302	0.158889	0.0566093	0.00502505	0.268309	0.0570399	2.55253e-06	-0.0634687	5
ENSG00000051108	HERPUD1	rs11365559	16	56859973	-72169	56893885	GA	G	0.480769	0.229372	0.0087685	8.11555e-141	0.184179	0.0107959	2.93937e-65	0.477826	1
ENSG00000051108	HERPUD1	rs8051191	16	56863347	-68795	56897259	C	G	0.187315	0.199772	0.011556	6.11023e-65	0.0723886	0.0136207	1.06888e-07	-0.0935262	4
ENSG00000051108	HERPUD1	rs955513	16	56912160	-19982	56946072	C	T	0.472858	-0.174625	0.00908084	2.35435e-79	-0.146637	0.00954143	2.66679e-53	0.0610004	2
ENSG00000051108	HERPUD1	rs12934632	16	56957829	25687	56991741	C	T	0.80827	-0.104597	0.0116747	4.64403e-19	-0.0774619	0.0118538	6.37067e-11	-0.000148203	3
ENSG00000051108	HERPUD1	rs546915398	16	57351171	419029	57385083	T	A	0.988216	-0.162382	0.0429665	0.000159256	-0.183014	0.0430403	2.11727e-05	0	6
ENSG00000051523	CYBA	rs7203305	16	88590437	-60617	88656845	G	T	0.702112	0.0355863	0.0048422	2.34384e-13	0.047547	0.00533583	5.06256e-19	0.404996	2
ENSG00000051523	CYBA	rs78383019	16	88600316	-50738	88666724	G	A	0.933451	-0.0186008	0.0092031	0.0433219	-0.0792208	0.0100794	3.85109e-15	0.109791	3
ENSG00000051523	CYBA	rs3794624	16	88650666	-388	88717074	G	A	0.639362	0.108042	0.00444398	5.39232e-123	0.108428	0.00482246	5.95375e-112	-0.149247	1
ENSG00000051523	CYBA	rs7196734	16	88701527	50473	88767935	A	G	0.951927	-0.0748695	0.0104488	8.9802e-13	-0.0517586	0.0107042	1.32892e-06	-0.00246917	4
ENSG00000051523	CYBA	rs79274301	16	88748085	97031	88814493	G	A	0.989888	-0.0516222	0.0219662	0.0188114	-0.103356	0.0221307	3.00783e-06	0.0695138	5
ENSG00000051523	CYBA	rs189879642	16	89098281	447227	89164689	C	G	0.992896	0.104392	0.0267455	9.62899e-05	0.114674	0.0268508	1.94779e-05	0	6
ENSG00000058600	POLR3E	rs2305969	16	22297407	32	22308728	C	A	0.949862	0.217052	0.0226641	1.57917e-21	0.150671	0.0243219	5.83362e-10	-0.340793	2
ENSG00000058600	POLR3E	rs7764	16	22333870	36495	22345191	G	A	0.286793	-0.119625	0.0109536	1.96588e-27	-0.0948488	0.0117896	8.61508e-16	0	1
ENSG00000059122	FLYWCH1	rs148441289	16	2908460	-3477	2958461	A	C	0.912234	-0.310877	0.0222338	1.51473e-43	-0.134254	0.0251083	8.94242e-08	-0.327521	4
ENSG00000059122	FLYWCH1	rs146132124	16	2911977	40	2961978	T	TCG	0.49434	0.049986	0.0128361	9.99173e-05	0.125759	0.0150794	7.44554e-17	0.34569	2
ENSG00000059122	FLYWCH1	rs3743946	16	2912070	133	2962071	G	A	0.113958	-0.0636153	0.0204658	0.00189258	-0.136589	0.0231002	3.36173e-09	0.00575882	3
ENSG00000059122	FLYWCH1	rs9928222	16	2936322	24385	2986323	T	C	0.500637	-0.628639	0.0088666	<2.23e-308	-0.611398	0.0135782	<2.23e-308	0.350643	1
ENSG00000059122	FLYWCH1	rs7205430	16	2940494	28557	2990495	G	A	0.861497	-0.378988	0.0180613	1.80197e-93	-0.107111	0.020661	2.16938e-07	0	5
ENSG00000059145	UNKL	rs112165758	16	1409003	-5748	1459004	G	A	0.98445	0.107496	0.0207968	2.45392e-07	0.107496	0.0208556	2.54596e-07	0	1
ENSG00000063854	HAGH	rs71385707	16	1577425	-249732	1627426	T	C	0.989229	0.134567	0.0268588	5.64014e-07	0.128776	0.0270566	1.94074e-06	-0.022999	5
ENSG00000063854	HAGH	rs114127401	16	1746293	-80864	1796294	G	A	0.988154	-0.154647	0.0250587	7.34451e-10	-0.158652	0.0252785	3.4697e-10	-0.0758441	4
ENSG00000063854	HAGH	rs3760038	16	1824716	-2441	1874717	C	T	0.781741	-0.119536	0.00625561	2.05096e-78	-0.0842258	0.00677628	1.80738e-35	0.146418	2
ENSG00000063854	HAGH	rs78965917	16	1832973	5816	1882974	T	C	0.9944	-0.346389	0.0362869	2.11983e-21	-0.252775	0.0370219	8.62831e-12	-0.0356329	3
ENSG00000063854	HAGH	rs9652778	16	1836672	9515	1886673	G	C	0.850593	0.175704	0.00709	1.94605e-127	0.151356	0.0077561	8.26575e-85	0	1
ENSG00000064270	ATP2C2	rs7203463	16	84361288	-7239	84394894	T	C	0.517441	0.384402	0.0177089	1.36887e-99	0.169698	0.0209939	6.30855e-16	-0.00511758	4
ENSG00000064270	ATP2C2	rs12445532	16	84370485	1958	84404091	G	A	0.751073	0.617665	0.0189116	8.56628e-211	0.346393	0.0235143	4.0664e-49	-0.166476	2
ENSG00000064270	ATP2C2	rs75248376	16	84377240	8713	84410846	T	C	0.878314	-0.172961	0.028186	9.14221e-10	-0.33027	0.0300339	3.96819e-28	-0.214879	3
ENSG00000064270	ATP2C2	rs7350833	16	84380558	12031	84414164	G	C	0.709596	-0.788394	0.0166688	<2.23e-308	-0.640649	0.0253224	3.21893e-141	0	1
ENSG00000065054	SLC9A3R2	rs76147116	16	2024465	-891	2074466	C	T	0.983813	0.287452	0.0610097	2.52981e-06	0.263957	0.0612341	1.62803e-05	-0.0231077	3
ENSG00000065054	SLC9A3R2	rs111455844	16	2032739	7383	2082740	G	T	0.976694	-0.394916	0.0504312	5.96445e-15	-0.397009	0.0507907	5.42805e-15	-0.0325586	1
ENSG00000065054	SLC9A3R2	rs72766653	16	2125875	100519	2175876	C	T	0.894994	-0.106341	0.0248143	1.8603e-05	-0.107562	0.0249008	1.56294e-05	0	2
ENSG00000065057	NTHL1	rs2516726	16	2045064	-2802	2095065	T	C	0.774495	-0.0717367	0.01221	4.51775e-09	-0.0701719	0.0122842	1.11418e-08	-0.0437851	3
ENSG00000065057	NTHL1	rs3211975	16	2045077	-2789	2095078	C	T	0.992501	0.475293	0.0586341	6.62803e-16	0.464549	0.0590948	3.80833e-15	-0.000886958	1
ENSG00000065057	NTHL1	rs185821468	16	2152595	104729	2202596	C	T	0.992974	-0.030378	0.0612211	0.619775	-0.460807	0.0811406	1.35397e-08	0.657171	4
ENSG00000065057	NTHL1	rs138835475	16	2258577	210711	2308578	T	C	0.989069	0.266684	0.0491752	6.15353e-08	0.508268	0.0653077	7.10147e-15	0	2
ENSG00000065427	KARS1	rs3863448	16	75606464	-42179	75640362	T	C	0.688673	0.0136997	0.00586291	0.0194983	0.0398932	0.00613903	8.12376e-11	0.295249	2
ENSG00000065427	KARS1	rs2233810	16	75647858	-785	75681756	C	A	0.961342	-0.185041	0.0138392	4.89095e-40	-0.213331	0.0147537	2.18457e-47	0	1
ENSG00000065457	ADAT1	rs2641809	16	75547171	-76129	75581069	G	A	0.742915	-0.608668	0.0113462	<2.23e-308	-0.367677	0.0278943	1.12772e-39	0.302924	1
ENSG00000065457	ADAT1	rs149992158	16	75623038	-262	75656936	C	T	0.96883	-0.732219	0.0351963	5.59577e-92	-0.21996	0.039607	2.7989e-08	0.371907	4
ENSG00000065457	ADAT1	rs11649388	16	75635368	12068	75669266	G	A	0.814958	-0.639783	0.0136045	<2.23e-308	-0.288953	0.0312215	2.14342e-20	-0.0916628	2
ENSG00000065457	ADAT1	rs1865492	16	75647705	24405	75681603	G	A	0.9579	-0.449148	0.0312618	7.88452e-46	-0.255137	0.0398391	1.51175e-10	-0.0297548	3
ENSG00000065457	ADAT1	rs576550732	16	75968118	344818	76002016	C	A	0.990935	0.187837	0.067818	0.00563284	0.334614	0.0708611	2.33403e-06	0	5
ENSG00000066654	THUMPD1	rs112927459	16	20514066	-228018	20525388	A	G	0.974939	-0.317829	0.032183	8.8884e-23	-0.200656	0.0332853	1.65635e-09	-0.0469959	3
ENSG00000066654	THUMPD1	rs75346969	16	20695421	-46663	20706743	T	C	0.919211	-0.235483	0.0178371	4.30183e-39	-0.0895771	0.0197807	5.94005e-06	-0.345005	4
ENSG00000066654	THUMPD1	rs4783506	16	20811745	69661	20823067	C	T	0.411186	0.321665	0.00900335	3.4439e-247	0.266647	0.011618	1.43577e-116	-0.273047	1
ENSG00000066654	THUMPD1	rs147602707	16	20872931	130847	20884253	C	T	0.947756	-0.377282	0.0217828	3.56767e-65	-0.227954	0.0238343	1.13178e-21	0	2
ENSG00000067365	METTL22	rs149686838	16	8620936	-747	8714793	C	A	0.95532	-0.31904	0.0261079	7.9998e-34	-0.292584	0.0268971	1.46895e-27	0.0835488	2
ENSG00000067365	METTL22	rs12708748	16	8629776	8093	8723633	A	G	0.121151	0.154766	0.0162527	2.64385e-21	0.117769	0.0170394	4.79266e-12	0.248826	4
ENSG00000067365	METTL22	rs12934921	16	8644356	22673	8738213	G	C	0.6891	0.180912	0.0113966	2.66243e-55	0.139415	0.0122116	3.45605e-30	0.0617	1
ENSG00000067365	METTL22	rs1060541	16	8646120	24437	8739977	A	G	0.984983	0.40402	0.0437492	3.84179e-20	0.351643	0.0442305	1.86157e-15	0	3
ENSG00000067836	ROGDI	rs150527436	16	4542502	-260448	4592503	A	G	0.993498	-0.223063	0.0561511	7.21844e-05	-0.289564	0.0564903	2.96117e-07	-0.0185324	9
ENSG00000067836	ROGDI	rs59537917	16	4738892	-64058	4788893	A	T	0.986449	0.13806	0.0386474	0.000357463	0.215306	0.0405225	1.07683e-07	-0.0139405	8
ENSG00000067836	ROGDI	rs150546250	16	4789486	-13464	4839487	C	T	0.974777	0.14884	0.0289153	2.74992e-07	0.249088	0.0321661	9.64765e-15	-0.0458159	5
ENSG00000067836	ROGDI	rs75777873	16	4796136	-6814	4846137	C	T	0.947858	-0.284935	0.0200461	6.49481e-45	-0.14815	0.0243478	1.16686e-09	-0.021309	6
ENSG00000067836	ROGDI	rs78061108	16	4825453	22503	4875454	C	A	0.987776	0.30707	0.0404453	3.77819e-14	0.226477	0.040896	3.06165e-08	-0.00864731	7
ENSG00000067836	ROGDI	rs550977577	16	4837934	34984	4887935	A	C	0.977123	0.314978	0.0299729	1.52086e-25	0.566537	0.0313115	3.58169e-73	0.21397	2
ENSG00000067836	ROGDI	rs2072594	16	4846729	43779	4896730	G	C	0.684342	-0.284555	0.00882345	4.53827e-206	-0.336488	0.0113043	1.06588e-194	0.0622389	1
ENSG00000067836	ROGDI	rs10500326	16	4868325	65375	4918326	G	T	0.762237	0.116622	0.0104541	1.54554e-28	0.147222	0.012591	1.38873e-31	-0.0469327	3
ENSG00000067836	ROGDI	rs76438603	16	4912112	109162	4962113	A	G	0.985303	-0.327254	0.0372718	2.25825e-18	-0.380801	0.0377772	6.75924e-24	-0.00140309	4
ENSG00000067836	ROGDI	rs112894846	16	4975899	172949	5025900	T	C	0.992455	0.287913	0.0519262	3.1085e-08	0.240624	0.0522567	4.1314e-06	0	10
ENSG00000067955	CBFB	rs75507457	16	67004454	-24530	67038357	C	A	0.971335	0.116214	0.0181087	1.52277e-10	0.130242	0.0185246	2.0539e-12	0.191134	1
ENSG00000067955	CBFB	rs7197726	16	67767817	738833	67801720	T	C	0.850662	-0.0228782	0.00852931	0.00733757	-0.0345325	0.00869434	7.13205e-05	0	2
ENSG00000069329	VPS35	rs1436434	16	46550186	-139332	46584098	A	C	0.890546	0.0486991	0.0107936	6.58532e-06	0.0481284	0.0108836	9.77406e-06	0.0649462	4
ENSG00000069329	VPS35	rs797004	16	46653952	-35566	46687864	T	C	0.160043	0.117429	0.00904089	6.45664e-38	0.106262	0.0092805	2.34995e-30	0.0874348	1
ENSG00000069329	VPS35	rs34343511	16	46697501	7983	46731413	T	C	0.967851	0.137482	0.0190156	5.6217e-13	0.125399	0.0192384	7.11911e-11	-0.0242583	2
ENSG00000069329	VPS35	rs77656409	16	46901146	211628	46935058	G	A	0.97718	0.131579	0.0226362	6.55576e-09	0.124499	0.0228241	4.90539e-08	0	3
ENSG00000069345	DNAJA2	rs138637945	16	47339977	366303	47373888	C	T	0.985972	0.169842	0.0356453	1.94846e-06	0.169842	0.0357267	1.99511e-06	0	1
ENSG00000070761	CFAP20	rs76253049	16	58139610	10229	58173514	C	A	0.963629	0.14693	0.0263412	2.57188e-08	0.14693	0.0264247	2.69278e-08	0	1
ENSG00000070770	CSNK2A2	rs2279803	16	58164235	-33871	58198139	G	C	0.949098	0.13005	0.0212057	9.35183e-10	0.119055	0.0213352	2.40245e-08	-0.0232736	2
ENSG00000070770	CSNK2A2	rs138966341	16	58170859	-27247	58204763	A	C	0.989076	-0.180053	0.0440206	4.38287e-05	-0.188203	0.0442588	2.1157e-05	0.0549333	4
ENSG00000070770	CSNK2A2	rs2405370	16	58225152	27046	58259056	C	A	0.24359	-0.0248207	0.0108512	0.0222186	-0.0543091	0.0119109	5.12482e-06	0.41902	3
ENSG00000070770	CSNK2A2	rs13330986	16	58268754	70648	58302658	A	G	0.435525	0.0481069	0.00916438	1.59458e-07	0.0675142	0.010112	2.44471e-11	0	1
ENSG00000070915	SLC12A3	rs8048885	16	56766421	-98786	56800333	T	A	0.261207	0.117466	0.0212308	3.32427e-08	0.127352	0.021435	2.828e-09	-0.0701114	3
ENSG00000070915	SLC12A3	rs6499858	16	56901208	36001	56935120	C	T	0.707034	-0.180473	0.0204911	1.7796e-18	-0.150696	0.0208013	4.33847e-13	-0.0888973	2
ENSG00000070915	SLC12A3	rs56228609	16	56953853	88646	56987765	C	T	0.693265	0.237679	0.0195507	1.69182e-33	0.23491	0.0199978	7.33562e-32	0	1
ENSG00000072736	NFATC3	rs79522388	16	67955353	-129398	67989256	G	A	0.99265	-0.238238	0.0466839	3.4726e-07	-0.204086	0.0488806	2.97736e-05	0.0819522	6
ENSG00000072736	NFATC3	rs4627335	16	68106736	21985	68140639	T	G	0.669217	0.28529	0.00755608	2.74978e-272	0.198241	0.0134692	4.93539e-49	-0.214468	1
ENSG00000072736	NFATC3	16_68170886_C_CTT	16	68170886	86135	68204789	C	CTT	0.875794	-0.220589	0.0114481	1.18342e-79	-0.179641	0.0154292	2.49392e-31	-0.0732863	2
ENSG00000072736	NFATC3	rs78587942	16	68182836	98085	68216739	G	T	0.958174	0.309437	0.0195257	3.98139e-55	0.216199	0.0222656	2.73354e-22	-0.0729662	3
ENSG00000072736	NFATC3	rs72404327	16	68186778	102027	68220681	CTGTTATGTTAG	C	0.834428	-0.0237616	0.010859	0.0287049	0.0783546	0.0118073	3.22102e-11	0.332595	5
ENSG00000072736	NFATC3	rs4783552	16	68276409	191658	68310312	T	C	0.367535	-0.129543	0.00794562	3.73844e-58	-0.102474	0.0125594	3.37392e-16	0	4
ENSG00000072864	NDE1	rs144845181	16	15570476	-72791	15664333	G	A	0.984241	0.0677054	0.0562783	0.22902	-0.486043	0.0572648	2.1086e-17	-0.0413423	3
ENSG00000072864	NDE1	rs75976347	16	15669044	25777	15762901	C	T	0.904676	-0.568213	0.0220431	4.66367e-137	-0.20843	0.0253276	1.88258e-16	-0.206078	4
ENSG00000072864	NDE1	rs35694612	16	15674392	31125	15768249	G	A	0.726584	0.00419219	0.015503	0.786855	0.311261	0.017726	5.02595e-69	-0.373097	2
ENSG00000072864	NDE1	rs12596141	16	15727389	84122	15821246	C	T	0.711825	0.771596	0.0102974	<2.23e-308	0.888651	0.0175608	<2.23e-308	-0.0704035	1
ENSG00000072864	NDE1	rs11863820	16	15736878	93611	15830735	G	C	0.98395	-0.0208978	0.0546129	0.701995	0.266786	0.055436	1.49051e-06	0	5
ENSG00000074071	MRPS34	rs2294613	16	1747049	-26106	1797050	C	T	0.897647	-0.079936	0.00843703	4.15678e-21	-0.0509917	0.00907449	1.91806e-08	-0.231206	3
ENSG00000074071	MRPS34	rs761065	16	1773443	288	1823444	C	G	0.414398	0.125853	0.00492568	7.72172e-135	0.0927233	0.00638675	9.3075e-48	0.424218	1
ENSG00000074071	MRPS34	rs1178432	16	1777835	4680	1827836	T	C	0.125739	0.108592	0.00772706	5.77952e-44	0.0495301	0.00900036	3.73118e-08	0.117396	4
ENSG00000074071	MRPS34	rs4405553	16	1833507	60352	1883508	A	G	0.813225	0.0918315	0.00656205	1.28543e-43	0.0493096	0.00706172	2.89642e-12	0	2
ENSG00000075399	VPS9D1	rs191271054	16	89716568	-4330	89782976	C	T	0.993132	-0.266681	0.0454277	4.64875e-09	-0.301572	0.0456409	3.90911e-11	-0.0398186	4
ENSG00000075399	VPS9D1	rs62068372	16	89718699	-2199	89785107	T	C	0.759774	-0.19246	0.00837614	9.65926e-111	-0.243001	0.0102758	1.23752e-123	-0.0600788	1
ENSG00000075399	VPS9D1	rs111671315	16	89719480	-1418	89785888	T	C	0.986367	0.202727	0.0315715	1.48724e-10	0.152349	0.0317751	1.62997e-06	-0.0195373	5
ENSG00000075399	VPS9D1	rs183162634	16	89720620	-278	89787028	G	C	0.973521	-0.259347	0.023064	5.8081e-29	-0.306572	0.0234685	5.34589e-39	-0.0434158	2
ENSG00000075399	VPS9D1	rs150095604	16	89735058	14160	89801466	C	CGGAGGT	0.913991	-0.056708	0.0132452	1.89464e-05	0.11995	0.0153721	6.04224e-15	0	3
ENSG00000077235	GTF3C1	rs12928079	16	27453028	-96885	27464349	T	C	0.686654	0.0562158	0.0075287	9.75445e-14	0.0562158	0.00757146	1.13043e-13	0	1
ENSG00000077238	IL4R	rs56255812	16	27186673	-126995	27197994	A	C	0.987247	0.108955	0.0404846	0.00714357	0.171421	0.0406173	2.43868e-05	-0.0249243	4
ENSG00000077238	IL4R	rs116949284	16	27288011	-25657	27299332	G	A	0.986801	0.248958	0.0406635	9.97854e-10	0.393303	0.0412381	1.46473e-21	0.140551	2
ENSG00000077238	IL4R	rs11645013	16	27315795	2127	27327116	A	G	0.548982	-0.209664	0.00865718	4.04487e-122	-0.247469	0.0099617	3.15052e-136	-0.371222	1
ENSG00000077238	IL4R	rs12708699	16	27336844	23176	27348165	T	C	0.851537	0.0326754	0.0129555	0.0116978	-0.0928674	0.0139582	2.86702e-11	0	3
ENSG00000083093	PALB2	rs40076	16	23681084	39774	23692405	A	G	0.777366	0.100294	0.0153666	7.43953e-11	0.100294	0.0154341	8.12618e-11	0	1
ENSG00000083799	CYLD	rs11295167	16	50359840	-382210	50393751	GA	G	0.831493	-0.152106	0.00789083	1.03162e-79	-0.149512	0.00819343	2.15618e-74	-0.0224165	2
ENSG00000083799	CYLD	rs140072858	16	50679206	-62844	50713117	G	A	0.986438	0.0824989	0.027261	0.00248955	0.124307	0.0273954	5.69248e-06	0.0888622	3
ENSG00000083799	CYLD	rs12926429	16	50690703	-51347	50724614	G	A	0.284028	-0.150504	0.00645726	1.00355e-113	-0.151977	0.0068414	2.49467e-109	0	1
ENSG00000085644	ZNF213	rs148639802	16	3096655	-33122	3146656	C	T	0.984475	0.227193	0.040955	3.06093e-08	0.19054	0.0412605	3.87517e-06	0.0656531	3
ENSG00000085644	ZNF213	rs2741932	16	3103405	-26372	3153406	G	A	0.206849	0.139001	0.0126031	6.12879e-28	0.145681	0.01298	3.12652e-29	0.0594669	1
ENSG00000085644	ZNF213	rs146268299	16	3133112	3335	3183113	A	G	0.974929	0.171377	0.0334176	3.0419e-07	0.145408	0.0336334	1.53701e-05	-0.0378432	4
ENSG00000085644	ZNF213	rs62032755	16	3208304	78527	3258304	T	C	0.871708	-0.0879933	0.0155504	1.61783e-08	-0.109603	0.0158317	4.42222e-12	0	2
ENSG00000085721	RRN3	rs112527105	16	15069148	-25169	15163005	G	A	0.988471	0.0689912	0.0387904	0.0753767	0.161324	0.0392529	3.95909e-05	-0.116339	4
ENSG00000085721	RRN3	rs11075255	16	15072375	-21942	15166232	A	G	0.40912	0.217466	0.0078279	2.89385e-157	0.198846	0.00931257	3.69884e-101	-0.401791	1
ENSG00000085721	RRN3	rs7499243	16	15180577	86260	15274434	T	C	0.88846	-0.234366	0.0130288	5.46508e-70	-0.104302	0.014772	1.65606e-12	-0.0416729	2
ENSG00000085721	RRN3	rs183558005	16	15471316	376999	15565173	A	G	0.992615	0.190023	0.0485	9.05745e-05	0.251045	0.0488188	2.71264e-07	0	3
ENSG00000086504	MRPL28	rs11866815	16	337867	-33422	387867	C	T	0.743147	0.0306786	0.0064271	1.8678e-06	0.0479832	0.0068249	2.05643e-12	0.167836	2
ENSG00000086504	MRPL28	rs7201664	16	363716	-7573	413716	C	T	0.986578	-0.309211	0.0239443	1.65533e-37	-0.341879	0.0247861	2.80333e-43	-0.00318665	1
ENSG00000086504	MRPL28	rs145965830	16	367449	-3840	417449	G	A	0.99089	-0.101598	0.0298723	0.000676887	-0.130463	0.0305081	1.89986e-05	-0.0217457	5
ENSG00000086504	MRPL28	rs182950167	16	373523	2234	423523	G	A	0.98753	0.167671	0.0254866	5.26667e-11	0.134595	0.0262612	2.97194e-07	0.103355	3
ENSG00000086504	MRPL28	rs12933407	16	476865	105576	526865	C	T	0.474847	-0.0180267	0.00574102	0.00170015	-0.0275797	0.00582141	2.16224e-06	0	4
ENSG00000087237	CETP	rs1800776	16	56961322	-601	56995234	C	A	0.925161	-0.389799	0.0233074	5.16644e-61	-0.390391	0.0239951	1.62297e-59	-0.0159843	1
ENSG00000087237	CETP	rs12720898	16	56977331	15408	57011243	C	T	0.927474	0.158315	0.0238799	3.7495e-11	0.14711	0.0240188	9.0814e-10	-0.0520188	2
ENSG00000087237	CETP	rs1684578	16	57035738	73815	57069650	G	T	0.585049	-0.0521224	0.0129834	6.05009e-05	-0.054251	0.0130271	3.12088e-05	0	3
ENSG00000087253	LPCAT2	rs17860019	16	55505601	-3471	55539513	T	C	0.975803	-0.0796882	0.0217987	0.000259377	-0.0927416	0.022159	2.84823e-05	-0.0456664	4
ENSG00000087253	LPCAT2	rs28373256	16	55531854	22782	55565766	G	A	0.937261	-0.129169	0.0137874	1.11702e-20	-0.134336	0.0145277	2.31178e-20	-0.0603938	2
ENSG00000087253	LPCAT2	rs13335416	16	55558002	48930	55591914	C	T	0.950258	0.336823	0.0150848	5.50418e-105	0.340497	0.0161369	7.86783e-99	-0.175994	1
ENSG00000087253	LPCAT2	rs7186546	16	55570541	61469	55604453	G	A	0.558505	-0.012432	0.00696965	0.0745327	0.0366528	0.00745236	8.7306e-07	0	3
ENSG00000087258	GNAO1	rs11076143	16	56205312	13823	56239224	G	C	0.543687	-0.222549	0.0114129	1.85218e-81	-0.147992	0.0126492	1.27788e-31	-0.264084	2
ENSG00000087258	GNAO1	rs74540118	16	56238488	46999	56272400	T	C	0.920874	0.164887	0.0212868	1.1571e-14	0.121954	0.02234	4.7884e-08	-0.0683509	5
ENSG00000087258	GNAO1	rs77972764	16	56262466	70977	56296378	G	C	0.94576	0.578445	0.0249984	3.35495e-112	0.531403	0.0270125	3.71044e-86	-0.0391787	1
ENSG00000087258	GNAO1	rs56335132	16	56269547	78058	56303459	C	T	0.982726	-0.482516	0.0444297	3.77323e-27	-0.362456	0.0454089	1.43939e-15	-0.00252177	3
ENSG00000087258	GNAO1	rs899243	16	56360023	168534	56393935	T	C	0.00824524	-0.390496	0.0644925	1.51582e-09	-0.407628	0.064979	3.53627e-10	0	4
ENSG00000087263	OGFOD1	rs145502823	16	56349098	-102423	56383010	G	A	0.989368	0.420284	0.0463225	1.67548e-19	0.229626	0.0480708	1.78084e-06	0.238463	3
ENSG00000087263	OGFOD1	rs11640452	16	56491148	39627	56525060	G	A	0.827989	0.224252	0.0121031	5.36464e-74	0.136179	0.0137619	4.36106e-23	0.365929	2
ENSG00000087263	OGFOD1	rs9929724	16	56501701	50180	56535613	A	C	0.386763	0.198084	0.00918093	1.81203e-98	0.155852	0.0103011	1.03372e-51	0	1
ENSG00000088682	COQ9	rs1645888	16	57336797	-110628	57370709	C	T	0.963776	-0.171881	0.0336653	3.42978e-07	-0.16388	0.0338112	1.25389e-06	-0.0570487	1
ENSG00000088682	COQ9	rs223869	16	57461080	13655	57494992	C	A	0.924549	0.105793	0.0237738	8.78951e-06	0.0992112	0.0238605	3.21091e-05	0	2
ENSG00000089486	CDIP1	rs4786517	16	4528731	-10097	4578732	A	G	0.265114	-0.125285	0.00784864	6.98526e-56	-0.124789	0.0080575	4.22376e-54	-0.0145135	1
ENSG00000089486	CDIP1	rs76198958	16	4722165	183337	4772166	T	G	0.939099	0.0677625	0.0150045	6.45348e-06	0.0644197	0.0150375	1.83608e-05	0	2
ENSG00000089505	CMTM1	rs4783655	16	66548236	-18157	66582139	C	T	0.966865	-0.147556	0.0196718	7.55144e-14	-0.147556	0.0197867	8.82784e-14	0	1
ENSG00000090238	YPEL3	rs73530179	16	30096460	-455	30107781	A	G	0.513669	-0.0616122	0.00524034	1.80379e-31	-0.0616122	0.00531627	4.66596e-31	0	1
ENSG00000090447	TFAP4	rs17694688	16	4299010	25935	4349011	G	A	0.825238	-0.045189	0.0101548	8.78682e-06	-0.045189	0.0101758	8.96121e-06	0	1
ENSG00000090565	RAB11FIP3	rs188630065	16	371381	-54268	421381	G	C	0.994792	0.358699	0.0787426	5.36418e-06	0.369483	0.0789231	2.84708e-06	-0.0103708	4
ENSG00000090565	RAB11FIP3	rs373407511	16	425655	6	475655	C	T	0.994786	-0.636129	0.0794193	1.44162e-15	-0.596396	0.0800235	9.1408e-14	-0.039857	2
ENSG00000090565	RAB11FIP3	rs113721422	16	480720	55071	530720	G	A	0.928663	0.250127	0.0215257	8.6748e-31	0.198071	0.0233196	2.00081e-17	0.351694	1
ENSG00000090565	RAB11FIP3	rs77217713	16	495465	69816	545465	G	A	0.971274	0.319246	0.033383	1.7996e-21	0.20928	0.0359812	6.014e-09	0	3
ENSG00000090581	GNPTG	rs116345826	16	1363426	11495	1413427	G	A	0.885335	-0.121249	0.0134519	2.85958e-19	-0.151344	0.0136289	1.19083e-28	0.0961831	2
ENSG00000090581	GNPTG	rs12599336	16	1400495	48564	1450496	G	A	0.0910574	0.33343	0.0142794	4.09446e-114	0.349552	0.0151598	1.22888e-117	0	1
ENSG00000090861	AARS1	rs4985407	16	70251998	-37545	70285901	A	G	0.501954	-0.0951732	0.00873825	2.69817e-27	-0.0655297	0.00938344	2.87807e-12	0.340673	2
ENSG00000090861	AARS1	rs8057463	16	70275458	-14085	70309361	T	A	0.885256	-0.169793	0.0133128	1.21136e-36	-0.136508	0.014351	1.86839e-21	0	1
ENSG00000090863	GLG1	rs16943885	16	74447429	-159715	74481327	T	C	0.967541	0.291692	0.0217387	2.64771e-40	0.222296	0.0225915	7.58441e-23	-0.0373332	2
ENSG00000090863	GLG1	rs142234404	16	74509966	-97178	74543864	T	C	0.978777	0.0838787	0.0274302	0.00224164	0.16197	0.0277362	5.23066e-09	-0.135873	3
ENSG00000090863	GLG1	rs4600490	16	74564227	-42917	74598125	C	T	0.530892	0.161999	0.00751349	2.41328e-98	0.142197	0.00824095	1.02739e-66	0.127782	1
ENSG00000090863	GLG1	rs116880038	16	74589712	-17432	74623610	C	T	0.984717	0.246913	0.0322152	2.17229e-14	0.184274	0.0327383	1.81594e-08	-0.0342599	4
ENSG00000090863	GLG1	rs148058403	16	74666159	59015	74700057	CATAG	C	0.975589	-0.203429	0.0257254	3.25198e-15	-0.119377	0.0262102	5.24845e-06	0	5
ENSG00000090905	TNRC6A	rs146073742	16	24672004	61795	24683325	T	C	0.99078	0.352554	0.0517485	1.07914e-11	0.397651	0.0522176	2.63141e-14	0.0710719	3
ENSG00000090905	TNRC6A	rs12708665	16	24716906	106697	24728227	A	G	0.27863	-0.1799	0.01079	1.16483e-60	-0.120158	0.0121567	4.87702e-23	0.102935	2
ENSG00000090905	TNRC6A	rs118171189	16	24733764	123555	24745085	C	G	0.974895	0.0849502	0.0317561	0.00749727	0.138043	0.0320277	1.63172e-05	-0.041358	6
ENSG00000090905	TNRC6A	rs138667551	16	24758249	148040	24769570	TTA	T	0.937247	-0.179073	0.0204948	3.2779e-18	-0.115687	0.0210117	3.67436e-08	-0.0339871	5
ENSG00000090905	TNRC6A	rs149926045	16	24803737	193528	24815058	C	G	0.979068	-0.276391	0.0340448	5.99561e-16	-0.213153	0.0345237	6.65443e-10	-0.0568185	4
ENSG00000090905	TNRC6A	rs73551587	16	24838659	228450	24849980	G	A	0.879991	0.276043	0.0149998	4.65627e-73	0.209936	0.0166931	2.85616e-36	0	1
ENSG00000091262	ABCC6	rs8053988	16	16147395	-76127	16241252	T	G	0.848266	0.150277	0.0214857	3.04688e-12	0.103511	0.0221946	3.10429e-06	-0.229273	4
ENSG00000091262	ABCC6	rs3213470	16	16161383	-62139	16255240	G	A	0.761605	-0.158625	0.0176137	3.06695e-19	-0.0860309	0.0183953	2.91409e-06	0.148735	3
ENSG00000091262	ABCC6	rs7184653	16	16200608	-22914	16294465	T	C	0.22485	-0.367106	0.0172598	7.18559e-96	-0.511559	0.019656	2.5459e-149	-0.374244	1
ENSG00000091262	ABCC6	rs148895749	16	16207673	-15849	16301530	A	G	0.960684	-0.524366	0.0375848	2.2884e-43	-0.94302	0.0412649	1.36909e-115	0	2
ENSG00000091651	ORC6	rs562175021	16	46591917	-97726	46625829	T	C	0.991719	0.326311	0.0896102	0.000274061	0.357939	0.0899291	6.88475e-05	-0.0669783	2
ENSG00000091651	ORC6	rs11420228	16	46709443	19800	46743355	G	GA	0.510743	0.0812663	0.0162137	5.58113e-07	0.0856064	0.0162918	1.4838e-07	0	1
ENSG00000095906	NUBP2	rs547433333	16	1454019	-328913	1504020	G	A	0.994199	0.139681	0.038475	0.000285986	0.171692	0.038716	9.22229e-06	0.0932434	2
ENSG00000095906	NUBP2	rs34316191	16	1559943	-222989	1609944	C	T	0.924619	-0.054993	0.0109172	4.90048e-07	-0.0461025	0.011088	3.21227e-05	-0.137096	3
ENSG00000095906	NUBP2	rs8055552	16	1778838	-4094	1828839	A	G	0.7641	0.0646161	0.00682489	4.4269e-21	0.0621925	0.00695795	3.9504e-19	0	1
ENSG00000095917	TPSD1	rs34777355	16	1167503	-88556	1217503	A	T	0.981379	-1.47348	0.0695091	2.84921e-95	-0.672948	0.0886278	3.12664e-14	-0.0244432	4
ENSG00000095917	TPSD1	rs553723373	16	1245818	-10241	1295819	G	A	0.982443	0.321951	0.0735191	1.21767e-05	0.458352	0.0753072	1.1546e-09	-0.0592226	5
ENSG00000095917	TPSD1	rs9937881	16	1247070	-8989	1297071	C	T	0.804773	-0.69556	0.0221033	3.43218e-197	-0.336211	0.0285802	6.00063e-32	0.477223	2
ENSG00000095917	TPSD1	rs4984779	16	1247809	-8250	1297810	A	G	0.508024	-0.567744	0.0176838	2.03524e-204	-0.417686	0.0226137	3.56715e-76	0.115516	1
ENSG00000095917	TPSD1	rs113690116	16	1322069	66010	1372070	A	C	0.979526	-1.42755	0.065454	1.77751e-100	-0.66704	0.0837594	1.66883e-15	0	3
ENSG00000099365	STX1B	rs9788865	16	30998267	-12371	31009588	C	T	0.263366	-0.157805	0.0178634	1.40876e-18	-0.157805	0.0180041	1.86894e-18	0	1
ENSG00000099377	HSD3B7	rs8063700	16	30897923	-87284	30909244	T	C	0.114371	0.00389877	0.020012	0.845541	0.0961632	0.0220285	1.26884e-05	0.263062	4
ENSG00000099377	HSD3B7	rs4889606	16	30999862	14655	31011183	A	G	0.629029	-0.3756	0.0119127	7.08018e-198	-0.279296	0.0174256	8.16446e-58	-0.439698	1
ENSG00000099377	HSD3B7	rs141926311	16	31041864	56657	31053185	C	T	0.746559	0.334108	0.0136266	6.08511e-125	0.196345	0.0177868	2.48285e-28	0.0938836	2
ENSG00000099377	HSD3B7	rs12929077	16	31221168	235961	31232489	G	A	0.314156	-0.177806	0.0135483	1.16508e-38	-0.0983996	0.015633	3.08718e-10	0	3
ENSG00000099381	SETD1A	rs35833634	16	30509717	-448037	30521038	C	T	0.993199	0.178846	0.0392573	5.35391e-06	0.159156	0.039412	5.38489e-05	0.0610867	2
ENSG00000099381	SETD1A	rs4889599	16	30957268	-486	30968589	C	T	0.371643	0.0564431	0.0065758	1.23919e-17	0.0548217	0.00663768	1.46708e-16	0	1
ENSG00000099385	BCL7C	rs11644454	16	30898551	3591	30909872	C	T	0.894641	0.155591	0.00794024	3.29107e-82	0.145812	0.00853029	1.65999e-65	-0.254328	1
ENSG00000099385	BCL7C	rs56813533	16	31059160	164200	31070481	A	T	0.633277	-0.0481896	0.00521807	3.83353e-20	-0.024564	0.0054422	6.37343e-06	0	2
ENSG00000099769	IGFALS	rs3817901	16	1793556	-1415	1843557	T	C	0.898033	-0.464973	0.028869	7.80009e-57	-0.423615	0.0301735	8.95851e-45	-0.192844	1
ENSG00000099769	IGFALS	rs8044343	16	1831144	36173	1881145	G	C	0.708566	0.201557	0.0198114	4.63382e-24	0.147158	0.0203962	5.39548e-13	0	2
ENSG00000100726	TELO2	rs12926537	16	1438377	-54967	1488378	A	C	0.59634	-0.0341631	0.00742038	4.2562e-06	-0.0346806	0.00761095	5.19713e-06	-0.150917	5
ENSG00000100726	TELO2	rs41286695	16	1456129	-37215	1506130	C	T	0.949378	-0.134754	0.0165633	5.21226e-16	-0.0934402	0.0176056	1.11182e-07	0.255736	4
ENSG00000100726	TELO2	rs7498397	16	1490011	-3333	1540012	G	T	0.768119	-0.0619498	0.00857297	5.77932e-13	-0.0831515	0.00918528	1.3948e-19	0.111383	3
ENSG00000100726	TELO2	rs1053730	16	1510885	17541	1560886	A	G	0.759928	0.168515	0.0081947	5.32044e-90	0.154305	0.00880802	1.03189e-68	0.193538	1
ENSG00000100726	TELO2	rs11649407	16	1542366	49022	1592367	G	A	0.874471	0.136168	0.0108344	1.19654e-35	0.12404	0.0114376	2.1072e-27	0	2
ENSG00000102854	MSLN	rs62032513	16	720487	-40247	770487	T	C	0.747565	0.0660538	0.0222509	0.003007	0.109732	0.0225094	1.0885e-06	0.0995611	7
ENSG00000102854	MSLN	rs2235505	16	761433	699	811433	A	G	0.7487	-0.343184	0.0214555	4.25567e-56	-0.155345	0.0286913	6.15143e-08	0.229644	6
ENSG00000102854	MSLN	rs9927389	16	764058	3324	814058	C	T	0.981168	0.426986	0.0704694	1.47647e-09	0.476427	0.0749856	2.10371e-10	-0.00754989	4
ENSG00000102854	MSLN	rs74001009	16	773153	12419	823153	A	G	0.987883	-2.16166	0.0801403	5.46345e-149	-2.09942	0.0891637	1.38855e-122	-0.0505878	1
ENSG00000102854	MSLN	rs12931050	16	776012	15278	826012	G	A	0.79945	-0.337989	0.0233901	2.50275e-46	-0.292739	0.0298409	1.01971e-22	0.034191	2
ENSG00000102854	MSLN	rs2982244	16	795901	35167	845901	T	C	0.0075388	0.611344	0.111628	4.56361e-08	0.721091	0.112159	1.28273e-10	0.0171861	3
ENSG00000102854	MSLN	rs183694722	16	832803	72069	882803	G	A	0.986578	-0.459672	0.0848008	6.2408e-08	-0.513527	0.0852562	1.70849e-09	0	5
ENSG00000102858	MGRN1	rs118163029	16	4628432	11939	4678433	A	C	0.990784	-0.364471	0.0458104	2.21432e-15	-0.339055	0.0465558	3.27055e-13	-0.06344	4
ENSG00000102858	MGRN1	rs11640681	16	4642090	25597	4692091	A	G	0.71901	0.198417	0.00921425	4.12338e-98	0.0464829	0.0103081	6.50205e-06	-0.28328	5
ENSG00000102858	MGRN1	rs2278567	16	4670992	54499	4720993	C	T	0.522186	-0.319749	0.00736583	<2.23e-308	-0.101339	0.0116718	3.87611e-18	0.677478	3
ENSG00000102858	MGRN1	rs1684603	16	4678526	62033	4728527	T	C	0.415152	-0.3974	0.00687324	<2.23e-308	-0.227512	0.0156893	1.19209e-47	0.757291	1
ENSG00000102858	MGRN1	rs78958044	16	4703876	87383	4753877	CAT	C	0.490849	-0.35196	0.00738405	<2.23e-308	-0.117953	0.0135198	2.67498e-18	0	2
ENSG00000102870	ZNF629	rs72800840	16	30998465	211260	31009786	G	A	0.981826	0.227483	0.0465811	1.07675e-06	0.227483	0.0466891	1.10312e-06	0	1
ENSG00000102871	TRADD	rs13312727	16	67154540	-5369	67188443	T	G	0.969459	0.103847	0.0167942	6.8068e-10	0.103847	0.0168599	7.30044e-10	0	1
ENSG00000102879	CORO1A	rs544716175	16	29796554	-386273	29807875	T	C	0.992186	0.126626	0.0256364	8.11502e-07	0.106027	0.0257201	3.75054e-05	-0.0140845	4
ENSG00000102879	CORO1A	rs374869950	16	30108507	-74320	30119828	CCCG	C	0.993616	-0.0819527	0.0285817	0.00415837	-0.12055	0.0286836	2.63682e-05	-0.0724944	3
ENSG00000102879	CORO1A	rs13331817	16	30161306	-21521	30172627	A	G	0.486742	-0.0899771	0.00434355	3.03522e-91	-0.0925467	0.00456907	3.20599e-91	0.0932318	1
ENSG00000102879	CORO1A	rs117041067	16	30187529	4702	30198850	C	G	0.990441	0.0681308	0.0236092	0.00392254	0.112589	0.0237317	2.09277e-06	0.0144562	2
ENSG00000102879	CORO1A	rs117098413	16	30734705	551878	30746026	A	G	0.989854	-0.0905786	0.0230456	8.60347e-05	-0.0889319	0.023085	0.000116981	0	5
ENSG00000102882	MAPK3	rs8060511	16	30090275	-33231	30101596	C	A	0.510906	0.257614	0.00720926	2.86921e-247	0.13446	0.00901349	2.53047e-50	-0.444181	2
ENSG00000102882	MAPK3	rs112399781	16	30134464	10958	30145785	CGCCACCTCGCCTG	C	0.612547	-0.380617	0.00650479	<2.23e-308	-0.294785	0.0105498	8.20776e-172	0.438432	1
ENSG00000102882	MAPK3	rs73532600	16	30387356	263850	30398677	G	A	0.355188	-0.190588	0.00796103	1.58057e-119	-0.0569987	0.00930933	9.19758e-10	0	3
ENSG00000102886	GDPD3	rs1140239	16	30010081	-103456	30021402	C	T	0.591054	0.107346	0.00635526	3.65467e-62	0.0642813	0.00872003	1.68491e-13	-0.0613969	4
ENSG00000102886	GDPD3	rs150994602	16	30082392	-31145	30093713	T	A	0.994792	-0.518963	0.0442114	2.24543e-31	-0.520564	0.0452462	1.2427e-30	0.0161368	2
ENSG00000102886	GDPD3	rs10689804	16	30107392	-6145	30118713	G	GCCA	0.138807	-0.109751	0.00910986	6.17218e-33	-0.10491	0.0107788	2.18173e-22	0.191169	3
ENSG00000102886	GDPD3	rs2005219	16	30129937	16400	30141258	A	C	0.679757	-0.180226	0.00658932	7.71902e-153	-0.13369	0.00914035	1.90772e-48	0	1
ENSG00000102890	ELMO3	rs140466045	16	67205483	6372	67239386	T	TTTTG	0.940597	-0.347149	0.0163828	3.36453e-95	-0.315155	0.0184223	1.3101e-65	0.36355	1
ENSG00000102890	ELMO3	rs7190645	16	67495730	296619	67529633	T	C	0.927423	-0.193564	0.0150904	4.89749e-37	-0.104845	0.0165968	2.66429e-10	-0.182179	2
ENSG00000102890	ELMO3	rs112074117	16	67769358	570247	67803261	C	T	0.705761	-0.00558444	0.00887195	0.529086	-0.0381732	0.00904342	2.43116e-05	0	3
ENSG00000102893	PHKB	rs143925992	16	46752018	-709105	46785930	C	T	0.994177	-0.39848	0.0647769	8.31668e-10	-0.403975	0.0652653	6.02641e-10	-0.00208368	2
ENSG00000102893	PHKB	rs142039330	16	46997724	-463399	47031635	C	T	0.979911	-0.163189	0.0354607	4.29707e-06	-0.174039	0.0359081	1.25484e-06	-0.110122	4
ENSG00000102893	PHKB	rs4966454	16	47695430	234307	47729341	T	C	0.584551	-0.0884786	0.0099723	1.00392e-18	-0.0665977	0.0108384	8.01632e-10	-0.346722	3
ENSG00000102893	PHKB	rs28887790	16	47844483	383360	47878394	G	A	0.846525	0.161879	0.0136464	5.35982e-32	0.123974	0.0148406	6.61394e-17	0	1
ENSG00000102897	LYRM1	rs8062877	16	20915783	15915	20927105	C	T	0.992384	0.248696	0.0540534	4.31793e-06	0.240174	0.0541881	9.32671e-06	0.0240259	3
ENSG00000102897	LYRM1	rs572087785	16	21013697	113829	21025019	C	A	0.991609	0.512823	0.0517864	6.82667e-23	0.434335	0.0541269	1.02039e-15	0.2547	1
ENSG00000102897	LYRM1	rs113169729	16	21086829	186961	21098150	G	A	0.980937	0.264153	0.0347209	3.35229e-14	0.191472	0.0361266	1.15784e-07	0	2
ENSG00000102898	NUTF2	rs146705624	16	67855892	8969	67889795	G	T	0.993424	-0.266606	0.0471665	1.67646e-08	-0.266606	0.0473205	1.76026e-08	0	1
ENSG00000102900	NUP93	rs117835663	16	56532900	-197218	56566812	G	A	0.993312	0.245646	0.05406	5.66084e-06	0.238829	0.0541902	1.04695e-05	-0.0162924	5
ENSG00000102900	NUP93	rs13338782	16	56816611	86493	56850523	A	G	0.882772	0.117467	0.0137253	1.53489e-17	0.0778	0.014299	5.29984e-08	-0.157597	2
ENSG00000102900	NUP93	rs76976871	16	56822660	92542	56856572	A	G	0.840616	-0.0342143	0.0121952	0.00504396	-0.0594172	0.0127453	3.13308e-06	-0.212709	4
ENSG00000102900	NUP93	rs34515749	16	56848952	118834	56882864	AAG	A	0.815812	-0.15539	0.0113611	8.8671e-42	-0.157148	0.012108	1.61357e-38	0.015972	1
ENSG00000102900	NUP93	rs11867149	16	57042554	312436	57076466	A	G	0.973378	0.12572	0.0273351	4.35379e-06	0.134264	0.0274073	9.64048e-07	0	3
ENSG00000102901	CENPT	rs72790331	16	67403862	-443949	67437765	C	T	0.938082	0.0806184	0.0133617	1.72888e-09	0.0618317	0.0140535	1.08384e-05	0.302584	2
ENSG00000102901	CENPT	rs114036452	16	68030308	182497	68064211	C	T	0.993127	0.25626	0.0395859	1.05646e-10	0.200042	0.0416545	1.56774e-06	0.0104044	1
ENSG00000102901	CENPT	rs113227187	16	68199813	352002	68233716	C	T	0.990866	0.136008	0.0346135	8.64174e-05	0.138097	0.0346836	6.84449e-05	0	3
ENSG00000102904	TSNAXIP1	rs376338919	16	67891869	85104	67925772	AAAAAAT	A	0.846605	-0.167142	0.0191832	4.05795e-18	-0.168974	0.0193404	2.39755e-18	-0.0236768	1
ENSG00000102904	TSNAXIP1	rs148838637	16	68692093	885328	68725996	G	T	0.992275	-0.30403	0.0797205	0.000138682	-0.320497	0.079858	5.98665e-05	0	2
ENSG00000102908	NFAT5	rs11075722	16	69466491	-98603	69500394	G	A	0.559582	0.0251184	0.00435124	8.30874e-09	0.0271627	0.00439409	6.34342e-10	0.0875398	2
ENSG00000102908	NFAT5	rs13338560	16	69571595	6501	69605498	T	C	0.834113	-0.0502123	0.00581881	8.36065e-18	-0.0475075	0.0060402	3.68471e-15	0.218943	1
ENSG00000102908	NFAT5	rs6499244	16	69701368	136274	69735271	T	A	0.443258	-0.0293119	0.0043714	2.24914e-11	-0.0201122	0.0045127	8.31877e-06	0	3
ENSG00000102910	LONP2	rs150414975	16	48261396	17096	48295307	G	A	0.984696	0.211054	0.0413798	3.52445e-07	0.289313	0.0416109	3.58074e-12	-0.0549323	3
ENSG00000102910	LONP2	rs9931294	16	48275698	31398	48309609	T	A	0.849958	0.370837	0.0131129	1.79531e-162	0.396856	0.0144143	7.25052e-167	0.176902	1
ENSG00000102910	LONP2	rs6500380	16	48341866	97566	48375777	A	G	0.125106	-0.046644	0.0153419	0.00237665	-0.127053	0.0156216	4.18165e-16	0	2
ENSG00000102921	N4BP1	rs146166291	16	48560602	-59546	48594513	A	G	0.973457	0.146258	0.0224853	8.61254e-11	0.116422	0.0233827	6.39145e-07	0.263007	1
ENSG00000102921	N4BP1	rs11861666	16	48646003	25855	48679914	G	T	0.698107	0.0515037	0.00797729	1.18285e-10	0.0407823	0.00829607	8.83908e-07	0	2
ENSG00000102931	ARL2BP	rs192765685	16	57097539	-147720	57131451	G	A	0.993622	-0.804496	0.0476412	3.91485e-62	-0.77614	0.0493276	8.78926e-56	-0.0313086	1
ENSG00000102931	ARL2BP	rs55987113	16	57138095	-107164	57172007	C	T	0.963531	0.115936	0.0206789	2.18418e-08	0.123997	0.0208402	2.68329e-09	-0.0312462	4
ENSG00000102931	ARL2BP	rs117139586	16	57266755	21496	57300667	C	A	0.988691	0.238972	0.0369278	1.07174e-10	0.283699	0.0374417	3.53376e-14	-0.12098	3
ENSG00000102931	ARL2BP	rs11642750	16	57273696	28437	57307608	A	G	0.503715	0.083885	0.00771564	3.32425e-27	0.0883961	0.00791728	6.05199e-29	-0.0543001	2
ENSG00000102931	ARL2BP	rs4566154	16	57297539	52280	57331451	T	C	0.446544	0.0331463	0.00788591	2.68075e-05	0.0423642	0.00794472	9.69359e-08	0	5
ENSG00000102934	PLLP	rs9302687	16	57124995	-159677	57158907	C	T	0.382441	-0.0941323	0.0137095	7.46269e-12	-0.0774614	0.0142821	5.83935e-08	0.0967569	4
ENSG00000102934	PLLP	rs2305693	16	57137321	-147351	57171233	C	G	0.0961664	0.214229	0.022742	6.92267e-21	0.202547	0.0234767	6.26586e-18	0.0956651	1
ENSG00000102934	PLLP	rs62037353	16	57150831	-133841	57184743	A	G	0.918999	-0.132763	0.0243692	5.35809e-08	-0.108755	0.0252086	1.60177e-05	-0.067405	6
ENSG00000102934	PLLP	rs78711281	16	57266279	-18393	57300191	G	C	0.960588	0.21811	0.0338177	1.23592e-10	0.167486	0.0342586	1.01419e-06	-0.0175131	5
ENSG00000102934	PLLP	rs117139586	16	57266755	-17917	57300667	C	A	0.988691	0.522466	0.0629175	1.3069e-16	0.457209	0.0637349	7.30486e-13	-0.0232959	2
ENSG00000102934	PLLP	rs61198123	16	57300912	16240	57334824	C	T	0.928587	-0.199616	0.0264521	5.35687e-14	-0.152791	0.0269461	1.42594e-08	0	3
ENSG00000102967	DHODH	rs3213422	16	72008783	195	72042682	A	C	0.480111	0.249754	0.0138602	3.22256e-70	0.30536	0.0160313	6.86518e-81	-0.381474	1
ENSG00000102967	DHODH	rs251033	16	72039223	30635	72073122	A	G	0.405402	0.0739672	0.0148045	6.06004e-07	0.207448	0.0167223	2.44071e-35	-0.26213	2
ENSG00000102967	DHODH	rs117847715	16	72045836	37248	72079735	T	C	0.955309	0.196092	0.034089	9.36546e-09	0.178547	0.0356036	5.30703e-07	-0.0104596	3
ENSG00000102967	DHODH	rs118115147	16	72067942	59354	72101841	T	C	0.993193	-0.202243	0.0864388	0.0193404	-0.409677	0.0871529	2.59316e-06	0.00366203	4
ENSG00000102967	DHODH	rs529160515	16	72106441	97853	72140340	T	G	0.979879	0.478439	0.0502156	2.51654e-21	0.236705	0.0523666	6.17929e-06	0	5
ENSG00000102974	CTCF	rs200523500	16	67341005	-221462	67374908	ATG	A	0.957593	-0.155895	0.0187216	1.07969e-16	-0.150861	0.0188819	1.35274e-15	-0.0534792	1
ENSG00000102974	CTCF	rs6499132	16	67568002	5535	67601905	C	G	0.918773	0.0758489	0.0139127	5.24518e-08	0.0698976	0.0139746	5.68075e-07	0	2
ENSG00000102977	ACD	rs12921823	16	67442469	-218346	67476372	A	T	0.6945	-0.0542935	0.0106726	3.77759e-07	-0.053534	0.0107029	5.67873e-07	0.000546688	2
ENSG00000102977	ACD	rs111893345	16	67573945	-86870	67607848	C	T	0.918081	0.208328	0.0175566	5.13492e-32	0.213762	0.0178579	5.09249e-33	-0.0702515	1
ENSG00000102977	ACD	rs14920	16	67657612	-3203	67691515	C	A	0.950972	0.0809628	0.0226698	0.000358687	0.0979976	0.0227576	1.66127e-05	0	3
ENSG00000102978	POLR2C	rs79775828	16	57356556	-106104	57390468	C	T	0.957091	0.0314949	0.0242878	0.194786	0.162263	0.0261451	5.42692e-10	-0.0214562	5
ENSG00000102978	POLR2C	rs41444650	16	57384864	-77796	57418776	G	A	0.947323	0.165225	0.0222082	1.19448e-13	0.151469	0.0225207	1.74693e-11	-0.034538	4
ENSG00000102978	POLR2C	rs117019691	16	57471713	9053	57505625	C	G	0.973016	-0.400479	0.0298451	2.63274e-40	-0.219746	0.0324527	1.27672e-11	0.317705	3
ENSG00000102978	POLR2C	rs148579026	16	57474444	11784	57508356	T	TA	0.78903	-0.197699	0.0120618	9.70507e-59	-0.166212	0.015536	1.03401e-26	0.217136	1
ENSG00000102978	POLR2C	rs192297333	16	57476427	13767	57510339	G	A	0.986114	0.0214109	0.0421067	0.611132	0.192946	0.0435709	9.49708e-06	-0.118521	6
ENSG00000102978	POLR2C	rs8049328	16	57482393	19733	57516305	G	C	0.473906	0.150098	0.00996727	4.50638e-50	0.0854014	0.0113681	5.80687e-14	0	2
ENSG00000102981	PARD6A	rs7187476	16	67666045	5099	67699948	T	C	0.857311	0.0957256	0.0141929	1.72264e-11	0.0957256	0.0142592	1.9035e-11	0	1
ENSG00000102984	ZNF821	rs4788815	16	71600908	-294428	71634811	A	T	0.344407	0.0689107	0.0133375	2.48289e-07	0.058444	0.0135983	1.72438e-05	-0.181831	1
ENSG00000102984	ZNF821	rs61523290	16	71909653	14317	71943556	A	G	0.882573	-0.100482	0.0195818	2.99352e-07	-0.0849649	0.0199633	2.08073e-05	0	2
ENSG00000102996	MMP15	rs149567273	16	57979666	-46088	58013570	C	T	0.98582	-0.742769	0.0735844	1.029e-23	-0.836299	0.0745735	3.46461e-29	-0.0512752	3
ENSG00000102996	MMP15	rs12598420	16	58097775	72021	58131679	G	T	0.855962	-0.301401	0.0250449	7.19612e-33	-0.356493	0.0257293	1.17811e-43	-0.143106	1
ENSG00000102996	MMP15	rs12708993	16	58137835	112081	58171739	G	A	0.874974	-0.235432	0.0261978	3.63619e-19	-0.301581	0.0267187	1.51662e-29	0	2
ENSG00000103005	USB1	rs399634	16	57958215	-41331	57992119	T	A	0.411146	-0.0835877	0.00757588	5.85482e-28	-0.0363356	0.00799192	5.45363e-06	0.284592	3
ENSG00000103005	USB1	rs4145589	16	57994350	-5196	58028254	T	C	0.23229	-0.210227	0.00817014	1.32355e-136	-0.19772	0.00906427	1.74322e-105	0.0267024	1
ENSG00000103005	USB1	rs201919559	16	58255085	255539	58288989	AAG	A	0.994896	-0.272608	0.0521229	1.76867e-07	-0.248385	0.0523212	2.0614e-06	0	2
ENSG00000103018	CYB5B	rs80228293	16	69415923	-8696	69449826	A	G	0.9621	0.252915	0.0214939	1.61673e-31	0.194813	0.0221188	1.27892e-18	0.171074	3
ENSG00000103018	CYB5B	rs246147	16	69434939	10320	69468842	T	C	0.520318	0.139173	0.00826759	9.10737e-62	0.0909284	0.00938692	3.43401e-22	0.408591	1
ENSG00000103018	CYB5B	rs246138	16	69444623	20004	69478526	G	A	0.154075	0.171486	0.0111331	2.99677e-52	0.117046	0.0124252	4.51094e-21	-0.0335815	2
ENSG00000103018	CYB5B	rs189280617	16	69932244	507625	69966147	G	A	0.988462	0.177661	0.0393203	6.38839e-06	0.174944	0.0394605	9.2758e-06	0	4
ENSG00000103021	CCDC113	rs2550340	16	58260796	29639	58294700	C	G	0.321091	0.125586	0.0201416	4.91317e-10	0.125586	0.0202209	5.27421e-10	0	1
ENSG00000103024	NME3	rs2294621	16	1764963	-6767	1814964	C	T	0.810215	-0.098189	0.00817692	9.80477e-33	-0.106733	0.00840318	5.80461e-37	-0.156627	1
ENSG00000103024	NME3	rs12599644	16	1909184	137454	1959185	C	T	0.905356	-0.0511177	0.010987	3.3696e-06	-0.0730717	0.0111457	5.52474e-11	0	2
ENSG00000103034	NDRG4	rs11286739	16	58497561	34715	58531465	TA	T	0.362135	-0.206506	0.019397	3.62932e-26	-0.127101	0.02369	8.08655e-08	0.562624	2
ENSG00000103034	NDRG4	rs37059	16	58530960	68114	58564864	C	T	0.473567	-0.204079	0.0185766	9.79814e-28	-0.135852	0.0227026	2.17745e-09	0	1
ENSG00000103035	PSMD7	rs183397589	16	74356333	59519	74390231	C	A	0.975263	-0.0825314	0.0186421	9.7675e-06	-0.0825314	0.0186791	9.9442e-06	0	1
ENSG00000103037	SETD6	rs71375919	16	58513618	-1861	58547522	C	T	0.928304	-0.247399	0.0235914	1.90791e-25	-0.172907	0.0244146	1.41993e-12	-0.0818576	2
ENSG00000103037	SETD6	rs11644694	16	58523438	7959	58557342	G	A	0.953402	0.265731	0.0281501	5.75386e-21	0.13798	0.0305223	6.1651e-06	0.359051	4
ENSG00000103037	SETD6	rs35595725	16	58531705	16226	58565609	T	TA	0.720065	0.206911	0.0131771	3.54093e-54	0.177905	0.0146461	5.95814e-34	-0.110067	1
ENSG00000103037	SETD6	rs8061814	16	58663889	148410	58697793	A	T	0.781384	0.0732682	0.0147095	6.55524e-07	0.0902318	0.0150509	2.03348e-09	0	3
ENSG00000103042	SLC38A7	rs34160647	16	58663065	-21705	58696969	C	CG	0.595248	0.0926519	0.0114382	6.95277e-16	0.0853069	0.0126508	1.54922e-11	0.140746	3
ENSG00000103042	SLC38A7	rs78067264	16	58683668	-1102	58717572	G	A	0.987057	-0.914356	0.0468249	1.13002e-81	-0.892043	0.0496484	3.51893e-72	-0.0945842	1
ENSG00000103042	SLC38A7	rs9927217	16	58698197	13427	58732101	C	T	0.661026	0.190733	0.0113429	1.21909e-61	0.128403	0.0131117	1.20591e-22	-0.266581	2
ENSG00000103042	SLC38A7	rs11866352	16	58832483	147713	58866387	G	A	0.473261	-0.0960355	0.0113839	4.33223e-17	-0.0524028	0.0121454	1.59892e-05	0	4
ENSG00000103043	VAC14	rs113741420	16	70610074	-191086	70643977	C	T	0.951069	-0.163302	0.0259887	3.6115e-10	-0.110361	0.0267554	3.71014e-05	-0.00558423	4
ENSG00000103043	VAC14	rs186262474	16	70687597	-113563	70721500	T	C	0.993622	-0.452321	0.0696062	8.978e-11	-0.540928	0.0702878	1.40511e-14	-0.0862622	2
ENSG00000103043	VAC14	rs397804732	16	70699162	-101998	70733065	G	GCC	0.412914	-0.128264	0.0110212	7.07177e-31	-0.131864	0.0112924	1.66705e-31	-0.0269835	1
ENSG00000103043	VAC14	rs4788771	16	71142223	341063	71176126	A	T	0.803308	-0.0623292	0.0142579	1.26063e-05	-0.0613798	0.0145933	2.59903e-05	0	3
ENSG00000103047	TANGO6	rs75798726	16	68857422	13891	68891325	C	T	0.858829	-0.161407	0.0143441	5.33032e-29	-0.131813	0.0157202	5.07288e-17	0.391377	1
ENSG00000103047	TANGO6	rs9931827	16	69031010	187479	69064913	C	T	0.80865	-0.116072	0.0130809	9.95595e-19	-0.0704064	0.0142718	8.08743e-07	0	2
ENSG00000103051	COG4	rs7404228	16	69955374	-568184	69989277	A	G	0.256589	0.154242	0.014498	3.92452e-26	0.0704958	0.0157084	7.19731e-06	0.138318	4
ENSG00000103051	COG4	rs12597359	16	70450151	-73407	70484054	G	A	0.924829	0.464237	0.0226879	3.64428e-89	0.508525	0.025168	8.81082e-91	-0.266319	1
ENSG00000103051	COG4	rs7192865	16	70473004	-50554	70506907	T	C	0.522575	0.0602043	0.0127026	2.20648e-06	0.118881	0.0140069	2.11509e-17	-0.0618159	2
ENSG00000103051	COG4	rs143146567	16	70633290	109732	70667193	G	T	0.993389	0.35804	0.0773594	3.78792e-06	0.41144	0.0779094	1.28472e-07	0	3
ENSG00000103056	SMPD3	rs55757091	16	68289751	-158757	68323654	G	A	0.850385	0.0136305	0.013991	0.329992	0.0603978	0.0145059	3.13183e-05	0.262584	3
ENSG00000103056	SMPD3	rs1530644	16	68362131	-86377	68396034	G	A	0.294645	-0.139178	0.0108182	3.04125e-37	-0.114152	0.0128215	5.4299e-19	0.468132	1
ENSG00000103056	SMPD3	rs1862754	16	68482167	33659	68516070	T	C	0.213237	-0.146074	0.0122127	1.70487e-32	-0.0912076	0.0139967	7.2034e-11	0	2
ENSG00000103061	SLC7A6OS	rs4783610	16	68276554	-34392	68310457	G	C	0.366256	-0.107524	0.0123585	4.52182e-18	-0.107524	0.0124535	5.91888e-18	0	1
ENSG00000103064	SLC7A6	rs10852440	16	68283158	18642	68317061	T	C	0.419413	-0.202175	0.00414724	<2.23e-308	-0.202175	0.00505988	<2.23e-308	0	1
ENSG00000103066	PLA2G15	rs8056649	16	68226180	-19124	68260083	C	T	0.888818	0.109261	0.0145976	8.52206e-14	0.0706934	0.0149741	2.34622e-06	0.194935	2
ENSG00000103066	PLA2G15	rs7672	16	68260897	15593	68294800	C	G	0.288779	0.143219	0.010275	2.72353e-43	0.136985	0.0107268	2.40169e-37	0.0820733	1
ENSG00000103066	PLA2G15	rs149702301	16	68355352	110048	68389255	G	A	0.988164	-0.13298	0.0428987	0.00194766	-0.16974	0.0431435	8.34335e-05	0	3
ENSG00000103089	FA2H	rs11149777	16	74893049	118218	74926947	A	G	0.744383	-0.0915597	0.0196792	3.36884e-06	-0.0924819	0.0197228	2.74419e-06	-0.00947681	2
ENSG00000103089	FA2H	rs7187847	16	75631107	856276	75665005	G	A	0.942597	-0.180846	0.0368543	9.56242e-07	-0.182486	0.0369451	7.83714e-07	0	1
ENSG00000103091	WDR59	rs72798635	16	74911405	-88768	74945303	C	T	0.975576	-0.146728	0.0318073	4.07541e-06	-0.16051	0.0328836	1.05458e-06	-0.11069	4
ENSG00000103091	WDR59	rs62061362	16	74929488	-70685	74963386	C	A	0.609729	0.0514207	0.0103805	7.54568e-07	0.0607425	0.0105576	8.74398e-09	0.00299703	2
ENSG00000103091	WDR59	rs77485994	16	74959528	-40645	74993426	C	T	0.941898	0.090185	0.0210169	1.81427e-05	0.102632	0.0217562	2.38898e-06	-0.117429	5
ENSG00000103091	WDR59	rs4630577	16	74984530	-15643	75018428	C	G	0.724777	-0.111877	0.0111304	1.57363e-23	-0.0720554	0.0136078	1.18905e-07	-0.0514698	3
ENSG00000103091	WDR59	rs201391135	16	74985030	-15143	75018928	G	A	0.994891	0.283201	0.0694564	4.63052e-05	0.30832	0.0701715	1.11383e-05	-0.0606607	7
ENSG00000103091	WDR59	rs34462287	16	75000316	143	75034214	C	A	0.452361	0.103995	0.00988088	1.28655e-25	0.0726952	0.011976	1.2787e-09	-0.0591427	1
ENSG00000103091	WDR59	rs371869979	16	75591836	591663	75625734	A	G	0.992468	-0.277821	0.0559989	7.25668e-07	-0.263794	0.0563168	2.81194e-06	0	6
ENSG00000103111	MON1B	rs12599030	16	77195879	5044	77229776	C	T	0.671536	-0.219657	0.012741	1.31533e-64	-0.0782106	0.0139358	1.99788e-08	-0.111058	4
ENSG00000103111	MON1B	rs11640619	16	77199271	8436	77233168	G	A	0.974047	0.364703	0.0372466	2.01467e-22	0.186426	0.0414392	6.83422e-06	-0.0877214	5
ENSG00000103111	MON1B	rs1129680	16	77202367	11532	77236264	C	A	0.768227	0.504878	0.0126189	5.27913e-301	0.39024	0.0164718	4.41988e-124	0.339839	1
ENSG00000103111	MON1B	rs1025318	16	77235038	44203	77268935	C	T	0.825092	0.453395	0.0146277	6.94262e-192	0.311805	0.0203853	8.17905e-53	0.327932	2
ENSG00000103111	MON1B	rs147474210	16	77254646	63811	77288543	C	G	0.976784	-0.203447	0.0401533	4.20353e-07	-0.341152	0.045341	5.30743e-14	0	3
ENSG00000103121	CMC2	rs12918429	16	80983137	-37133	81016742	A	G	0.826231	-0.271335	0.0119118	5.76261e-109	-0.135431	0.0174437	8.23678e-15	-0.716074	2
ENSG00000103121	CMC2	rs2602447	16	80984673	-35597	81018278	G	A	0.289076	0.249061	0.0101332	1.65135e-125	0.168002	0.0150045	4.22641e-29	0	1
ENSG00000103126	AXIN1	rs384624	16	302823	-49900	352823	C	A	0.966301	0.0720355	0.0198144	0.000280435	0.100472	0.019962	4.82487e-07	-0.0863029	3
ENSG00000103126	AXIN1	rs183573767	16	352397	-326	402397	C	T	0.834262	0.0681051	0.00945318	6.76757e-13	0.0862115	0.00962715	3.39598e-19	-0.13126	2
ENSG00000103126	AXIN1	rs74000543	16	357138	4415	407138	C	A	0.893357	0.112719	0.011387	7.08253e-23	0.129762	0.0116295	6.54925e-29	0	1
ENSG00000103145	HCFC1R1	rs398028582	16	2995186	-29100	3045187	AG	A	0.354728	-0.0270505	0.00740989	0.000264509	-0.0437177	0.0079596	3.96401e-08	-0.302087	1
ENSG00000103145	HCFC1R1	rs12448103	16	3028164	3878	3078165	A	G	0.754613	-0.0496278	0.00810215	9.80156e-10	-0.0475569	0.00889091	8.84751e-08	0.309907	2
ENSG00000103145	HCFC1R1	rs187873843	16	3037039	12753	3087040	G	T	0.968262	-0.114634	0.0199063	9.02455e-09	-0.100545	0.0212444	2.21484e-06	-0.0416935	4
ENSG00000103145	HCFC1R1	rs187317457	16	3046321	22035	3096322	C	T	0.965996	0.124858	0.0192227	9.15426e-11	0.0966007	0.0196461	8.7858e-07	0	3
ENSG00000103148	NPRL3	rs74676015	16	35629	-103231	85629	G	A	0.950471	0.100391	0.01908	1.4925e-07	0.0887406	0.0197836	7.27249e-06	-0.0389252	11
ENSG00000103148	NPRL3	rs117923034	16	35667	-103193	85667	C	A	0.983696	0.198912	0.0326004	1.13614e-09	0.182457	0.0333596	4.51536e-08	-0.0152866	7
ENSG00000103148	NPRL3	rs74705650	16	74266	-64594	124264	C	T	0.981782	-0.357119	0.0306927	7.28518e-31	-0.260929	0.0339273	1.46197e-14	-0.0190465	5
ENSG00000103148	NPRL3	rs2541631	16	81598	-57262	131597	T	C	0.981636	-0.490165	0.0308067	1.52778e-55	-0.178987	0.0365529	9.74831e-07	0.0443403	10
ENSG00000103148	NPRL3	rs1061438	16	84458	-54402	134457	A	G	0.145798	0.0727132	0.0114623	2.45714e-10	-0.213187	0.0204677	2.10171e-25	0.712041	2
ENSG00000103148	NPRL3	rs2541623	16	86143	-52717	136142	C	T	0.150817	0.225909	0.0110051	1.05674e-89	0.376008	0.0208875	1.89312e-72	0.0749714	1
ENSG00000103148	NPRL3	rs891145	16	89088	-49772	139086	T	C	0.940242	-0.0824848	0.0178165	3.76203e-06	-0.164276	0.0206502	1.78874e-15	-0.0436037	4
ENSG00000103148	NPRL3	rs189964462	16	108647	-30213	158645	T	C	0.992697	-0.455042	0.0489293	2.1105e-20	-0.267291	0.0516387	2.26474e-07	0.100376	9
ENSG00000103148	NPRL3	rs2541609	16	128052	-10808	178051	C	T	0.590002	-0.085966	0.00828631	6.05911e-25	-0.0501046	0.00944392	1.12371e-07	0.115693	8
ENSG00000103148	NPRL3	rs567810939	16	139189	329	189188	CA	C	0.990139	-0.476262	0.0414328	3.57487e-30	-0.195638	0.0452214	1.51685e-05	-0.0195435	12
ENSG00000103148	NPRL3	rs111355434	16	193534	54674	243533	C	G	0.935405	-0.221652	0.0164275	1.00275e-40	-0.143093	0.020118	1.13815e-12	0.314996	6
ENSG00000103148	NPRL3	rs45503892	16	285185	146325	335185	G	A	0.992471	-0.527167	0.046552	2.40741e-29	-0.41744	0.0509131	2.42252e-16	0	3
ENSG00000103150	MLYCD	rs379558	16	83731033	-168082	83764638	A	G	0.379628	0.077424	0.0163836	2.3609e-06	0.0729878	0.0164288	8.88462e-06	0.000637632	3
ENSG00000103150	MLYCD	rs145070726	16	83919771	20656	83953376	T	G	0.992585	-0.429627	0.0889818	1.42158e-06	-0.410177	0.0892064	4.2643e-06	-0.0253414	2
ENSG00000103150	MLYCD	rs74744219	16	83931444	32329	83965049	G	A	0.864351	0.222445	0.0233409	2.45627e-21	0.21673	0.0235909	4.03952e-20	0	1
ENSG00000103152	MPG	rs798675	16	47610	-29397	97610	G	A	0.605881	0.0363439	0.00712312	3.49055e-07	-0.0380319	0.00818114	3.33984e-06	-0.446399	3
ENSG00000103152	MPG	rs2562161	16	75758	-1249	125757	T	C	0.127614	-0.186299	0.0100251	2.07401e-74	-0.150144	0.0139389	4.69104e-27	0.656674	1
ENSG00000103152	MPG	rs878380	16	88020	11013	138019	C	T	0.185624	-0.139931	0.00849749	2.93278e-59	-0.0792626	0.0117025	1.26029e-11	0	2
ENSG00000103154	NECAB2	rs16962432	16	83993576	24944	84027181	C	T	0.967783	-0.264746	0.0367633	6.92158e-13	-0.24421	0.037324	6.03057e-11	-0.0334058	5
ENSG00000103154	NECAB2	rs16962439	16	83994499	25867	84028104	G	C	0.928738	0.664766	0.0240501	8.11582e-156	0.625782	0.0273495	7.20154e-116	0.296873	1
ENSG00000103154	NECAB2	rs1472992	16	83999685	31053	84033290	C	G	0.916937	0.324474	0.0237602	1.17227e-41	0.208545	0.025699	4.86166e-16	0.0799342	4
ENSG00000103154	NECAB2	rs11864146	16	84013110	44478	84046715	A	G	0.896567	-0.0666624	0.0218717	0.0023176	-0.109539	0.0224265	1.03762e-06	-0.0887831	7
ENSG00000103154	NECAB2	rs12919122	16	84030110	61478	84063715	G	A	0.653179	-0.431078	0.0124616	1.69617e-233	-0.2089	0.018594	2.75036e-29	-0.43971	3
ENSG00000103154	NECAB2	rs9921837	16	84035528	66896	84069133	T	C	0.686461	0.284204	0.0136583	5.16534e-92	0.100645	0.0160821	3.89472e-10	-0.245119	6
ENSG00000103154	NECAB2	rs17725839	16	84069200	100568	84102805	G	T	0.763448	-0.543961	0.0132793	<2.23e-308	-0.399532	0.0188814	2.22879e-99	0	2
ENSG00000103160	HSDL1	rs17725839	16	84069200	-75992	84102805	G	T	0.763448	-0.59481	0.017866	3.89574e-218	-0.411928	0.0245594	3.86459e-63	0.586613	1
ENSG00000103160	HSDL1	rs12927063	16	84144311	-881	84177916	T	C	0.73049	-0.504358	0.0177493	6.80778e-164	-0.195569	0.0245012	1.43942e-15	0.214411	3
ENSG00000103160	HSDL1	rs139051854	16	84149758	4566	84183363	C	A	0.980652	-1.12264	0.0597642	6.22441e-76	-0.655734	0.0640815	1.41372e-24	0.0661658	2
ENSG00000103160	HSDL1	rs6563999	16	84151194	6002	84184799	C	T	0.220279	-0.26181	0.0205536	1.4798e-36	-0.127658	0.0218645	5.26468e-09	0	4
ENSG00000103168	TAF1C	rs375187457	16	84050786	-136284	84084391	C	T	0.9809	0.123067	0.0213515	8.75387e-09	0.1008	0.0225595	7.88887e-06	0.276375	3
ENSG00000103168	TAF1C	rs13333508	16	84107552	-79518	84141157	T	C	0.816468	-0.0791434	0.00744012	3.98359e-26	-0.0527191	0.0079961	4.30748e-11	-0.168976	2
ENSG00000103168	TAF1C	rs2278043	16	84180359	-6711	84213965	G	A	0.535411	0.175519	0.00516965	7.02393e-226	0.166053	0.00590242	3.87214e-174	0	1
ENSG00000103174	NAGPA	rs12051343	16	5014018	-20123	5064019	G	A	0.750159	-0.186774	0.0103496	2.04278e-70	-0.193662	0.0136943	2.10003e-45	-0.263516	3
ENSG00000103174	NAGPA	rs2972284	16	5018151	-15990	5068152	C	T	0.826235	-0.27535	0.011549	1.28142e-118	-0.302973	0.0152552	8.97191e-88	-0.0845908	1
ENSG00000103174	NAGPA	rs887855	16	5025339	-8802	5075340	G	C	0.973644	0.237066	0.0290236	4.00229e-16	0.152785	0.0306056	5.97459e-07	-0.0679652	6
ENSG00000103174	NAGPA	rs71390614	16	5028219	-5922	5078220	C	T	0.882762	-0.28551	0.0139576	4.10831e-89	-0.286688	0.0164676	7.02539e-68	-0.252616	2
ENSG00000103174	NAGPA	rs2102065	16	5030522	-3619	5080523	C	T	0.643222	0.361552	0.00856032	<2.23e-308	0.168477	0.0138038	2.91908e-34	0.182119	4
ENSG00000103174	NAGPA	rs72773724	16	5046764	12623	5096765	C	T	0.9799	0.387198	0.0321702	7.06943e-33	0.176037	0.0331446	1.08927e-07	0	5
ENSG00000103175	WFDC1	rs111386179	16	84006070	-288776	84039675	G	C	0.949195	0.152048	0.035296	1.6829e-05	0.152868	0.0353637	1.54101e-05	0.00413719	2
ENSG00000103175	WFDC1	rs8051369	16	84306841	11995	84340447	G	T	0.388974	-0.0890098	0.0156931	1.49777e-08	-0.0892881	0.0157452	1.42116e-08	0	1
ENSG00000103184	SEC14L5	rs56161623	16	4960146	1816	5010147	G	A	0.967693	-0.370334	0.0316075	2.87566e-31	-0.584956	0.0325329	2.77328e-72	-0.16113	2
ENSG00000103184	SEC14L5	rs4786568	16	4962491	4161	5012492	G	C	0.530037	-0.4098	0.00996893	<2.23e-308	-0.435506	0.0135158	8.71422e-228	0.186975	1
ENSG00000103184	SEC14L5	rs62036177	16	4970931	12601	5020932	A	G	0.970493	0.386085	0.0332072	8.04968e-31	0.544511	0.0348547	5.13218e-55	-0.0805663	3
ENSG00000103184	SEC14L5	rs2972264	16	4991294	32964	5041295	A	C	0.774622	-0.356529	0.0128266	2.01708e-157	-0.148891	0.0157431	3.15255e-21	-0.0581534	4
ENSG00000103184	SEC14L5	rs55724426	16	4995099	36769	5045100	G	A	0.989713	-0.297025	0.0566666	1.66226e-07	-0.397759	0.0569832	2.94602e-12	-0.0122715	5
ENSG00000103184	SEC14L5	rs143187660	16	4995304	36974	5045305	A	G	0.994042	-0.201455	0.0732635	0.00598739	-0.39757	0.0734922	6.31311e-08	-0.0215831	6
ENSG00000103184	SEC14L5	rs113061018	16	5023929	65599	5073930	T	C	0.979653	-0.283357	0.0399127	1.44266e-12	-0.204069	0.0402319	3.93021e-07	-0.00978842	7
ENSG00000103184	SEC14L5	rs184950922	16	5052354	94024	5102355	C	T	0.99499	-0.224562	0.0798591	0.00494454	-0.395984	0.0800427	7.53048e-07	-0.00798427	8
ENSG00000103184	SEC14L5	rs116852727	16	5062316	103986	5112317	G	A	0.979574	-0.0714142	0.0407316	0.0796186	-0.182492	0.0415489	1.12196e-05	0	9
ENSG00000103187	COTL1	rs247871	16	84564303	-53775	84597909	C	T	0.929299	0.0753316	0.0101315	1.23515e-13	0.0668641	0.0105248	2.11184e-10	0.0929923	5
ENSG00000103187	COTL1	rs247861	16	84566415	-51663	84600021	T	C	0.104099	0.0539909	0.00863274	4.35482e-10	0.0543349	0.00883709	7.82186e-10	0.0322484	6
ENSG00000103187	COTL1	rs118099199	16	84571899	-46179	84605505	G	A	0.989776	-0.0602476	0.0262934	0.0219873	-0.140123	0.0277552	4.45238e-07	0.305247	9
ENSG00000103187	COTL1	rs9646312	16	84593448	-24630	84627054	A	C	0.909499	0.0582097	0.00915783	2.26558e-10	0.121453	0.00990883	1.53915e-34	0.156264	3
ENSG00000103187	COTL1	rs2018540	16	84597662	-20416	84631268	T	C	0.462291	-0.103425	0.00525948	9.3384e-83	-0.117644	0.00572318	6.84264e-94	-0.0475017	1
ENSG00000103187	COTL1	rs118177270	16	84600137	-17941	84633743	G	C	0.987503	0.131384	0.0232165	1.61347e-08	0.145319	0.0237364	9.22898e-10	-0.0809054	7
ENSG00000103187	COTL1	rs7204697	16	84600829	-17249	84634435	G	A	0.698328	0.076305	0.00564737	7.83514e-41	0.106089	0.00611821	2.35052e-67	-0.266395	2
ENSG00000103187	COTL1	rs2914843	16	84600862	-17216	84634468	A	G	0.865726	0.0654648	0.00774079	3.62736e-17	0.0907522	0.00839051	2.88954e-27	-0.174646	4
ENSG00000103187	COTL1	rs67155672	16	84608877	-9201	84642483	A	C	0.674482	0.0364395	0.00569662	1.7443e-10	0.0290955	0.00609189	1.78725e-06	-0.226037	10
ENSG00000103187	COTL1	rs2967868	16	84616326	-1752	84649932	A	C	0.543288	-0.0512117	0.00529471	6.36278e-22	-0.0284036	0.00555075	3.10321e-07	0	8
ENSG00000103194	USP10	rs6564069	16	84719921	19943	84753527	A	T	0.622735	0.070564	0.0120031	4.42106e-09	-0.0717084	0.0129994	3.46207e-08	-0.329858	6
ENSG00000103194	USP10	rs3213810	16	84764031	64053	84797637	T	A	0.550587	-0.153018	0.0111582	5.49273e-42	-0.21198	0.0121098	1.31546e-68	0.0584205	2
ENSG00000103194	USP10	rs2303231	16	84775016	75038	84808622	T	G	0.97611	1.46872	0.0305395	<2.23e-308	1.56073	0.0379083	<2.23e-308	0.0371694	1
ENSG00000103194	USP10	rs962682	16	84812645	112667	84846251	A	G	0.156771	-0.0744814	0.0157707	2.39506e-06	-0.101766	0.0158481	1.35086e-10	0.0120805	4
ENSG00000103194	USP10	rs774208	16	84887789	187811	84921395	C	T	0.449627	-0.0384298	0.0115637	0.000896477	-0.0715652	0.0120383	2.76828e-09	0.251878	5
ENSG00000103194	USP10	rs1391100	16	84909853	209875	84943459	G	A	0.522843	0.0930782	0.0116307	1.52451e-15	0.12244	0.0121038	4.70172e-24	0	3
ENSG00000103196	CRISPLD2	rs77381225	16	84713683	-106302	84747289	A	G	0.96215	0.122973	0.0272728	6.67344e-06	0.244497	0.0292142	5.80511e-17	-0.0294913	5
ENSG00000103196	CRISPLD2	rs185279959	16	84734481	-85504	84768087	C	T	0.994797	0.346094	0.0736304	2.67153e-06	0.323928	0.0742241	1.27595e-05	-0.0197445	13
ENSG00000103196	CRISPLD2	rs201277053	16	84809971	-10014	84843577	AG	A	0.979318	-0.435058	0.0368159	9.04953e-32	-0.188717	0.038153	7.56344e-07	0.0699244	11
ENSG00000103196	CRISPLD2	rs4783069	16	84811428	-8557	84845034	G	A	0.16052	-0.47061	0.0126217	2.12929e-266	-0.425253	0.0153617	1.12998e-168	0.084288	1
ENSG00000103196	CRISPLD2	rs72799528	16	84812157	-7828	84845763	G	A	0.967631	0.134327	0.0298077	6.75434e-06	0.21138	0.030758	6.31476e-12	-0.0300111	8
ENSG00000103196	CRISPLD2	rs36002100	16	84813995	-5990	84847601	G	A	0.98821	0.176305	0.0486218	0.000290885	0.376007	0.049261	2.29411e-14	0.109944	7
ENSG00000103196	CRISPLD2	rs12919414	16	84817108	-2877	84850714	C	T	0.544727	-0.225407	0.0102529	5.50909e-102	-0.126238	0.0122537	6.90051e-25	-0.147346	3
ENSG00000103196	CRISPLD2	rs7196894	16	84817635	-2350	84851241	T	C	0.975465	0.23768	0.0335604	1.63248e-12	0.271349	0.0348912	7.42639e-15	-0.023068	6
ENSG00000103196	CRISPLD2	rs187539332	16	84827952	7967	84861558	C	T	0.994467	-0.6363	0.0688271	3.50456e-20	-0.375138	0.0704315	1.0024e-07	-0.131827	10
ENSG00000103196	CRISPLD2	rs4782669	16	84835490	15505	84869096	T	C	0.240322	0.045467	0.0123238	0.000227386	0.0596131	0.0129916	4.46233e-06	0.0753666	12
ENSG00000103196	CRISPLD2	rs117166824	16	84896339	76354	84929945	G	A	0.930145	0.0318646	0.0212368	0.133567	0.13055	0.0228021	1.03225e-08	-0.0439469	9
ENSG00000103196	CRISPLD2	rs3803630	16	84906566	86581	84940172	C	A	0.960905	-0.188478	0.0271168	4.14223e-12	-0.270071	0.0279062	3.74637e-22	0.198391	4
ENSG00000103196	CRISPLD2	rs1391100	16	84909853	89868	84943459	G	A	0.522843	0.278086	0.00996419	1.37222e-158	0.281335	0.0113887	9.94455e-135	0	2
ENSG00000103197	TSC2	rs397514987	16	2062112	14145	2112113	T	TG	0.994883	0.249056	0.0573874	1.45575e-05	0.253835	0.0575324	1.02406e-05	-0.0227779	3
ENSG00000103197	TSC2	rs45477195	16	2065480	17513	2115481	C	T	0.908259	-0.100792	0.0143797	2.73899e-12	-0.0992652	0.0144586	6.62592e-12	-0.00081802	2
ENSG00000103197	TSC2	rs1051771	16	2088583	40616	2138584	G	C	0.903966	0.115349	0.0138123	8.82522e-17	0.117002	0.0139173	4.2076e-17	0	1
ENSG00000103199	ZNF500	rs150757403	16	4764731	-2893	4814732	G	A	0.967262	-0.555822	0.032743	9.46771e-63	-0.275101	0.0359279	1.90289e-14	-0.22369	2
ENSG00000103199	ZNF500	rs4786546	16	4764766	-2858	4814767	G	A	0.382392	0.138469	0.0125634	6.65395e-28	0.0713778	0.0132995	8.00803e-08	-0.107828	3
ENSG00000103199	ZNF500	rs58729822	16	4766101	-1523	4816102	T	C	0.72508	-0.354481	0.0125148	6.12879e-163	-0.301139	0.0142897	1.38211e-98	0.215349	1
ENSG00000103199	ZNF500	rs73517042	16	4851687	84063	4901688	G	C	0.739979	-0.174051	0.0135642	4.62111e-37	-0.069816	0.0145154	1.51098e-06	0	4
ENSG00000103202	NME4	rs141542731	16	284899	-111826	334899	G	A	0.987215	0.56438	0.0476862	7.33639e-32	0.303644	0.0500862	1.34083e-09	0.0133545	5
ENSG00000103202	NME4	rs191116655	16	289748	-106977	339748	C	A	0.992653	0.358907	0.0629671	1.27283e-08	0.362713	0.063705	1.24364e-08	-0.0388687	8
ENSG00000103202	NME4	rs11557300	16	370179	-26546	420179	G	A	0.863627	0.279703	0.0151797	3.13383e-73	0.108717	0.0184073	3.50035e-09	0.336747	6
ENSG00000103202	NME4	rs3743888	16	374420	-22305	424420	C	G	0.410215	0.0336787	0.0111128	0.0024539	0.0836552	0.0129712	1.12356e-10	-0.0370315	4
ENSG00000103202	NME4	rs369322	16	386808	-9917	436808	G	A	0.97568	-0.531905	0.035016	6.74331e-51	-0.276995	0.0372345	1.01291e-13	0.165987	3
ENSG00000103202	NME4	rs77946093	16	397562	837	447562	G	T	0.575921	-0.373803	0.009771	1.38575e-278	-0.417152	0.0136552	5.83327e-205	0.364543	1
ENSG00000103202	NME4	rs2071914	16	399554	2829	449554	G	C	0.905945	0.0685868	0.0189784	0.000304768	0.336754	0.0216618	1.69365e-54	-0.0299762	2
ENSG00000103202	NME4	rs55976144	16	399582	2857	449582	C	T	0.987859	0.478438	0.0491796	3.71007e-22	0.293007	0.0505505	6.77815e-09	-0.00434309	7
ENSG00000103202	NME4	rs182804702	16	444986	48261	494986	T	C	0.993993	-0.467409	0.0709396	4.92638e-11	-0.331631	0.0714738	3.48595e-06	0	9
ENSG00000103222	ABCC1	rs504348	16	15949317	-260	16043174	C	G	0.170686	-0.311038	0.0120878	1.31131e-136	-0.302606	0.0131324	1.73858e-117	0.023918	1
ENSG00000103222	ABCC1	rs937369	16	16006226	56649	16100083	A	G	0.397727	-0.156164	0.00954201	1.424e-58	-0.16112	0.0110974	9.22208e-48	0.351747	2
ENSG00000103222	ABCC1	16_16018801_G_GTTTGAA	16	16018801	69224	16112658	G	GTTTGAA	0.0846419	0.0803042	0.0171209	2.80464e-06	0.129735	0.0186711	3.69353e-12	0.0481542	3
ENSG00000103222	ABCC1	rs71378218	16	16025448	75871	16119305	G	C	0.947565	-0.0762625	0.0216929	0.000443045	-0.158586	0.025106	2.67291e-10	0.462309	4
ENSG00000103222	ABCC1	rs4148351	16	16076711	127134	16170568	C	T	0.8767	0.106244	0.0145803	3.71082e-13	0.101926	0.0171341	2.70211e-09	-0.0619835	5
ENSG00000103222	ABCC1	rs148984614	16	16085522	135945	16179379	A	G	0.973875	0.150034	0.0297016	4.55454e-07	0.128612	0.0304353	2.38148e-05	-0.027754	8
ENSG00000103222	ABCC1	rs8053266	16	16102976	153399	16196833	C	T	0.963539	0.159348	0.0254504	4.1678e-10	0.115751	0.0261563	9.62836e-06	0.0458157	7
ENSG00000103222	ABCC1	rs9931103	16	16110529	160952	16204386	A	G	0.704985	-0.067155	0.0102658	6.74315e-11	-0.0604992	0.0107592	1.87642e-08	0	6
ENSG00000103226	NOMO3	rs4148380	16	16142574	-89954	16236431	G	A	0.941239	0.379228	0.0347571	2.19515e-27	0.296045	0.0428304	4.77784e-12	-0.427616	7
ENSG00000103226	NOMO3	rs3784870	16	16177020	-55508	16270877	T	C	0.243916	-0.456249	0.0185038	2.99895e-126	-0.1603	0.0243806	4.86833e-11	-0.237404	8
ENSG00000103226	NOMO3	rs149442873	16	16183400	-49128	16277257	G	A	0.981898	0.600987	0.0616833	3.21935e-22	0.684472	0.0668532	1.33391e-24	0.000273309	3
ENSG00000103226	NOMO3	rs72777664	16	16188721	-43807	16282578	C	T	0.991511	-0.355857	0.0914	0.000100235	-0.529609	0.0980437	6.59858e-08	-0.052269	10
ENSG00000103226	NOMO3	rs8062992	16	16197242	-35286	16291099	A	G	0.602209	-0.0601196	0.0172279	0.00048812	0.0838915	0.0184031	5.15067e-06	-0.0461813	13
ENSG00000103226	NOMO3	rs143487365	16	16198111	-34417	16291968	G	A	0.994826	0.552703	0.11618	2.02163e-06	0.893649	0.117098	2.3184e-14	0.0477113	6
ENSG00000103226	NOMO3	rs7184653	16	16200608	-31920	16294465	T	C	0.22485	-0.816585	0.0160634	<2.23e-308	-0.803196	0.0236614	1.42755e-252	0.0319426	1
ENSG00000103226	NOMO3	rs372585916	16	16210611	-21917	16304468	G	A	0.988974	0.880699	0.0798687	6.28525e-28	1.12382	0.0815042	2.99191e-43	-0.00926609	2
ENSG00000103226	NOMO3	rs529790260	16	16229207	-3321	16323064	G	T	0.994724	-0.509437	0.114932	9.52888e-06	-1.0134	0.117116	5.01698e-18	0.0146034	4
ENSG00000103226	NOMO3	rs140994940	16	16232173	-355	16326030	C	T	0.966423	0.882355	0.0442946	8.6854e-85	0.30689	0.0503292	1.07633e-09	-0.0166348	9
ENSG00000103226	NOMO3	rs62044330	16	16581467	348939	16675324	A	C	0.99299	0.697115	0.0989017	2.07376e-12	0.833446	0.100342	9.89628e-17	-0.0119383	5
ENSG00000103226	NOMO3	rs3902990	16	16857233	624705	16951090	G	C	0.98318	0.40103	0.0647231	6.28966e-10	0.316369	0.0680448	3.32869e-06	0.0195806	12
ENSG00000103226	NOMO3	rs145304355	16	17214124	981596	17307981	G	T	0.993288	0.403383	0.0998517	5.43575e-05	0.496073	0.100521	8.0144e-07	0	11
ENSG00000103227	LMF1	rs72759455	16	910158	-71160	960158	C	T	0.994775	0.24292	0.0947882	0.0104156	0.433689	0.0959896	6.24027e-06	-0.0499599	5
ENSG00000103227	LMF1	rs73499222	16	922001	-59317	972001	T	C	0.831253	-0.424732	0.0169753	1.02343e-129	-0.223481	0.0196512	5.73817e-30	0.134253	3
ENSG00000103227	LMF1	rs12932226	16	935770	-45548	985770	C	T	0.973865	-0.331556	0.0415368	1.79719e-15	-0.382176	0.0443961	7.41379e-18	0.286838	4
ENSG00000103227	LMF1	rs34319385	16	974083	-7235	1024083	G	A	0.92624	0.502543	0.0250515	6.53558e-86	0.439998	0.0278932	4.66803e-56	-0.166885	2
ENSG00000103227	LMF1	rs4984741	16	975464	-5854	1025464	G	A	0.755154	-0.459476	0.0145131	2.3988e-199	-0.340062	0.0175272	7.42779e-84	0	1
ENSG00000103245	CIAO3	rs12051048	16	733864	-7465	783864	C	A	0.771468	-0.411199	0.011098	1.74875e-263	-0.411199	0.0125811	2.64899e-234	0	1
ENSG00000103248	MTHFSD	rs75796253	16	86526314	-28921	86559920	C	A	0.404949	-0.226639	0.0097766	1.38692e-112	-0.118613	0.0116236	1.89301e-24	-0.260976	2
ENSG00000103248	MTHFSD	rs34602875	16	86532509	-22726	86566115	T	C	0.950827	0.770068	0.0206472	1.56132e-266	0.710812	0.02473	1.11071e-181	0.0817794	1
ENSG00000103248	MTHFSD	rs2354021	16	86535445	-19790	86569051	T	C	0.0892357	-0.157341	0.0177393	1.02914e-18	-0.126842	0.0195465	8.62696e-11	0.00368832	3
ENSG00000103248	MTHFSD	rs3902146	16	87058992	503757	87092598	T	C	0.387422	-0.061629	0.0106423	7.45922e-09	-0.0542238	0.0106824	3.85452e-07	0	4
ENSG00000103249	CLCN7	rs71384099	16	1465514	-9570	1515515	G	A	0.87232	0.431873	0.00819972	<2.23e-308	0.416547	0.01035	<2.23e-308	-0.12633	1
ENSG00000103249	CLCN7	rs13331559	16	1473411	-1673	1523412	C	A	0.634909	-0.0892659	0.00724781	2.53145e-34	-0.0570676	0.00746678	2.12432e-14	0.100348	2
ENSG00000103249	CLCN7	rs2294624	16	1536254	61170	1586255	G	A	0.875238	0.0956512	0.0105685	2.05033e-19	0.0621175	0.010777	8.22079e-09	0	3
ENSG00000103253	HAGHL	rs17555255	16	629241	-97695	679241	G	T	0.989636	-0.128703	0.052331	0.0139531	-0.29695	0.053048	2.17139e-08	0.163462	3
ENSG00000103253	HAGHL	rs56225914	16	721181	-5755	771181	C	G	0.745515	0.22582	0.0119414	6.78255e-77	0.143739	0.0130501	3.25728e-28	-0.281822	2
ENSG00000103253	HAGHL	rs12051245	16	733865	6929	783865	T	C	0.772063	-0.381399	0.0114465	1.87819e-218	-0.34399	0.0132201	2.9194e-149	0	1
ENSG00000103254	ANTKMT	rs56085648	16	721108	527	771108	C	A	0.55137	-0.182419	0.00754816	1.21624e-121	-0.155391	0.00865016	3.73584e-72	0.380638	1
ENSG00000103254	ANTKMT	rs3752556	16	739761	19180	789761	A	G	0.819544	-0.169458	0.0101159	3.352e-61	-0.0929632	0.0112557	1.46665e-16	0	2
ENSG00000103257	SLC7A5	rs2303771	16	87755258	-114249	87788864	G	A	0.664121	0.106842	0.0106504	1.91336e-23	0.0767865	0.011362	1.3974e-11	0.258326	6
ENSG00000103257	SLC7A5	rs6540080	16	87784963	-84544	87818569	G	A	0.708315	0.115609	0.0111429	6.01601e-25	0.0748845	0.0117666	1.96355e-10	-0.0738979	8
ENSG00000103257	SLC7A5	rs113962948	16	87802309	-67198	87835915	C	G	0.982976	0.105315	0.040225	0.0088692	0.172852	0.040547	2.01707e-05	-0.0133848	10
ENSG00000103257	SLC7A5	rs112570731	16	87848827	-20680	87882433	C	G	0.954449	-0.177622	0.0241044	2.02656e-13	-0.222762	0.0254473	2.06183e-18	-0.0371038	4
ENSG00000103257	SLC7A5	rs117699772	16	87852944	-16563	87886550	G	A	0.948921	-0.040616	0.0234781	0.0837044	-0.113901	0.0246664	3.88124e-06	0.249828	9
ENSG00000103257	SLC7A5	rs8057896	16	87855130	-14377	87888736	G	A	0.674822	0.0717316	0.0107598	2.92317e-11	0.147162	0.0124692	3.80887e-32	0.267265	1
ENSG00000103257	SLC7A5	rs116637894	16	87857136	-12371	87890742	C	T	0.958315	-0.102583	0.0261132	8.6749e-05	-0.27585	0.0286018	5.18671e-22	-0.0249564	2
ENSG00000103257	SLC7A5	rs189713312	16	87858723	-10784	87892329	C	T	0.986573	-0.380797	0.0434429	2.56891e-18	-0.293819	0.0440948	2.67681e-11	-0.0396534	7
ENSG00000103257	SLC7A5	rs73236977	16	87882897	13390	87916503	G	A	0.940525	0.17223	0.0213072	7.97792e-16	0.195178	0.0218931	4.87717e-19	-0.0937684	3
ENSG00000103257	SLC7A5	rs7186698	16	87904792	35285	87938398	G	A	0.805735	0.0649778	0.0130029	6.03168e-07	0.111271	0.0137498	5.8412e-16	0	5
ENSG00000103260	METRN	rs187430720	16	708190	-6928	758190	C	T	0.983713	-0.160743	0.0444451	0.000301606	-0.197695	0.0447141	9.81086e-06	-0.0247179	4
ENSG00000103260	METRN	rs115369124	16	718566	3448	768566	T	G	0.985151	-0.136647	0.0457375	0.00282621	-0.26414	0.0467185	1.56868e-08	0.203025	3
ENSG00000103260	METRN	rs55787204	16	723367	8249	773367	G	T	0.745299	0.187866	0.0126463	8.35278e-49	0.0882847	0.0137707	1.44521e-10	-0.274993	2
ENSG00000103260	METRN	rs1406815	16	728158	13040	778158	C	G	0.79296	-0.450958	0.012209	4.69136e-262	-0.4308	0.0144494	2.54383e-195	0	1
ENSG00000103264	FBXO31	rs35792154	16	87346324	-45818	87379930	T	TG	0.985122	0.301268	0.0308506	2.59643e-22	0.260379	0.031221	7.43754e-17	-0.0632149	3
ENSG00000103264	FBXO31	rs11648431	16	87369494	-22648	87403100	C	T	0.435595	-0.165439	0.0072208	3.75775e-110	-0.175458	0.00776913	6.23223e-113	0.138113	1
ENSG00000103264	FBXO31	rs139734339	16	87469406	77264	87503012	T	C	0.979406	0.0428484	0.0266528	0.10798	0.136753	0.026962	3.93484e-07	-0.0404915	4
ENSG00000103264	FBXO31	rs117746948	16	87514090	121948	87547696	G	A	0.975016	0.134326	0.0241887	2.96023e-08	0.214792	0.0245125	1.90875e-18	0	2
ENSG00000103266	STUB1	rs2384978	16	575384	-104840	625384	T	C	0.583097	-0.024232	0.00466022	2.0814e-07	-0.0260557	0.00469311	2.82579e-08	0.0925349	1
ENSG00000103266	STUB1	rs191016754	16	647130	-33094	697130	C	T	0.994894	0.119741	0.0321954	0.000202227	0.13633	0.0323771	2.54609e-05	0	2
ENSG00000103269	RHBDL1	rs1018804	16	687793	12127	737793	G	A	0.752168	-0.144643	0.0143488	1.17906e-23	-0.144643	0.0144985	1.93299e-23	0	1
ENSG00000103274	NUBP1	rs1084551	16	10749050	5264	10842907	T	C	0.590538	-0.0848104	0.00856939	7.22299e-23	-0.0848104	0.00865769	1.17175e-22	0	1
ENSG00000103275	UBE2I	rs12102342	16	1312555	3675	1362556	G	A	0.839506	-0.148928	0.010856	5.14321e-42	-0.184639	0.0119898	1.64529e-53	0.163265	1
ENSG00000103275	UBE2I	rs4638578	16	1316307	7427	1366308	T	A	0.129618	0.210508	0.0116352	9.41412e-71	0.17672	0.0133346	4.34897e-40	0.116905	2
ENSG00000103275	UBE2I	rs116145925	16	1318454	9574	1368455	C	T	0.916437	0.158523	0.0145194	2.03196e-27	0.13629	0.0154942	1.41531e-18	-0.0640486	4
ENSG00000103275	UBE2I	rs11645659	16	1328355	19475	1378356	C	T	0.95795	0.154233	0.020024	1.62187e-14	0.0979176	0.0210094	3.15201e-06	-0.0792938	6
ENSG00000103275	UBE2I	rs3759937	16	1331916	23036	1381917	C	A	0.909091	0.169242	0.0138694	9.86213e-34	0.192076	0.0153507	6.38025e-36	-0.295294	3
ENSG00000103275	UBE2I	rs7185635	16	1333326	24446	1383327	G	A	0.536117	0.0240952	0.00812726	0.00304487	0.067784	0.0100823	1.7794e-11	0	5
ENSG00000103313	MEFV	rs79648007	16	3221261	-35366	3271261	G	A	0.993323	0.0953197	0.0388251	0.0141207	0.161695	0.038931	3.27624e-05	-0.0651806	3
ENSG00000103313	MEFV	rs71998	16	3240929	-15698	3290929	C	T	0.515525	0.209803	0.00568695	1.66955e-261	0.185468	0.00657806	6.74284e-175	-0.185227	1
ENSG00000103313	MEFV	rs6501166	16	3263726	7099	3313726	G	C	0.452468	-0.17652	0.00596246	1.35785e-176	-0.141865	0.00660631	2.71486e-102	0	2
ENSG00000103316	CRYM	rs77958829	16	20626167	-676916	20637489	A	G	0.977417	0.275884	0.0619243	8.5794e-06	0.252575	0.0620597	4.70398e-05	-0.0089297	4
ENSG00000103316	CRYM	rs76590924	16	21281871	-21212	21293192	T	G	0.968906	-0.154054	0.054037	0.00437889	-0.325304	0.0548434	3.00175e-09	0.00244223	2
ENSG00000103316	CRYM	rs7193265	16	21282363	-20720	21293684	G	A	0.990127	-0.262243	0.0936017	0.00510464	-0.4534	0.0942325	1.49796e-06	0.108714	3
ENSG00000103316	CRYM	rs34022021	16	21288512	-14571	21299833	T	TTTC	0.51758	0.336925	0.0180722	7.31441e-75	0.364207	0.0191103	5.62113e-81	0	1
ENSG00000103319	EEF2K	rs561374858	16	21536390	-669888	21547711	A	G	0.986285	-0.16935	0.0423029	6.34487e-05	-0.194045	0.0424247	4.78807e-06	-0.0207295	4
ENSG00000103319	EEF2K	rs117005983	16	21982194	-224084	21993515	G	A	0.985732	-0.335789	0.0411633	4.36338e-16	-0.358462	0.0415054	5.79528e-18	-0.0313733	1
ENSG00000103319	EEF2K	rs117394222	16	22220237	13959	22231558	G	A	0.971005	-0.130525	0.0291349	7.64237e-06	-0.151037	0.0292528	2.42826e-07	-0.00688957	2
ENSG00000103319	EEF2K	rs117591390	16	22241190	34912	22252511	T	A	0.990845	-0.296936	0.0513895	8.04663e-09	-0.233981	0.0539956	1.46866e-05	0.296925	5
ENSG00000103319	EEF2K	rs2290829	16	22285165	78887	22296486	C	A	0.912138	-0.0989363	0.0173197	1.18372e-08	-0.0858045	0.018232	2.52306e-06	0.00960306	3
ENSG00000103319	EEF2K	rs111583447	16	22977949	771671	22989270	A	G	0.992241	-0.223871	0.0560496	6.59297e-05	-0.241204	0.056169	1.75274e-05	0	6
ENSG00000103326	CAPN15	rs12921002	16	486686	-41026	536686	C	T	0.514953	-0.0836764	0.00706861	7.12995e-32	-0.0328402	0.007348	7.84855e-06	-0.222285	2
ENSG00000103326	CAPN15	rs113948862	16	536817	9105	586817	C	T	0.898081	0.389077	0.010016	4.60471e-286	0.377793	0.0117423	4.11049e-227	0	1
ENSG00000103335	PIEZO1	rs139492540	16	88713247	-71973	88779655	T	TA	0.895878	-0.071552	0.00894757	1.59916e-15	-0.0524079	0.00923444	1.38476e-08	0.133818	5
ENSG00000103335	PIEZO1	rs4782432	16	88717330	-67890	88783738	A	G	0.115739	-0.12906	0.0085242	1.39115e-50	-0.107644	0.00953515	1.48334e-29	0.335085	2
ENSG00000103335	PIEZO1	rs4782404	16	88744706	-40514	88811114	G	A	0.39623	-0.0451684	0.00554594	4.85376e-16	-0.0305357	0.00617081	7.48193e-07	-0.0625062	8
ENSG00000103335	PIEZO1	rs8047820	16	88757257	-27963	88823665	G	A	0.841119	-0.0529994	0.00751224	1.98e-12	-0.0441145	0.00782558	1.72818e-08	0.045987	6
ENSG00000103335	PIEZO1	rs12924828	16	88781243	-3977	88847651	C	T	0.988889	-0.165342	0.0261067	2.62681e-10	-0.164781	0.0267944	7.75565e-10	0.130514	4
ENSG00000103335	PIEZO1	rs494299	16	88783697	-1523	88850105	G	A	0.627963	0.0211547	0.00566839	0.00019221	0.052699	0.00614165	9.43916e-18	-0.0856468	3
ENSG00000103335	PIEZO1	rs376022426	16	88786292	1072	88852700	G	A	0.987016	-0.149452	0.0240734	5.82764e-10	-0.134021	0.0243282	3.61082e-08	-0.0258891	7
ENSG00000103335	PIEZO1	rs141712769	16	88795194	9974	88861602	T	C	0.968537	-0.149614	0.0154236	4.8606e-22	-0.205673	0.0165052	1.21688e-35	-0.043921	1
ENSG00000103335	PIEZO1	rs8191469	16	88811949	26729	88878357	G	T	0.945474	0.0422052	0.0121419	0.000513594	0.052274	0.0123164	2.19315e-05	0	9
ENSG00000103342	GSPT1	rs145980981	16	11927629	11547	12021486	G	A	0.983715	0.320528	0.0230404	3.91712e-43	0.325003	0.0235218	2.01066e-43	-0.00845345	1
ENSG00000103342	GSPT1	rs2157068	16	11932517	16435	12026374	C	T	0.98589	-0.137511	0.0249324	3.6696e-08	-0.130233	0.0250178	1.93355e-07	-0.0253274	3
ENSG00000103342	GSPT1	rs9922891	16	11946654	30572	12040511	G	A	0.927952	0.0752173	0.0111256	1.54281e-11	0.0788945	0.0111851	1.74432e-12	0	2
ENSG00000103343	ZNF174	rs37813	16	3405079	3864	3455079	T	C	0.132186	-0.303999	0.0224135	3.98474e-41	-0.303999	0.0228576	2.32506e-40	0	1
ENSG00000103351	CLUAP1	rs2285815	16	3486444	-14532	3536444	C	T	0.266653	-0.189108	0.0131529	6.82855e-46	-0.0698462	0.0139255	5.28392e-07	0.266692	3
ENSG00000103351	CLUAP1	rs12926887	16	3508944	7968	3558944	T	G	0.697859	-0.489236	0.0109758	<2.23e-308	-0.208016	0.0164656	1.38279e-36	0.60069	2
ENSG00000103351	CLUAP1	rs67733706	16	3539024	38048	3589024	AC	A	0.857361	-0.792718	0.0132067	<2.23e-308	-0.616268	0.0217742	3.20444e-176	0	1
ENSG00000103353	UBFD1	rs9924599	16	23561785	4064	23573106	G	A	0.977585	-0.271231	0.040063	1.44697e-11	-0.20361	0.042232	1.4268e-06	0.30451	2
ENSG00000103353	UBFD1	rs58228155	16	23696137	138416	23707458	A	G	0.957188	-0.207241	0.0291275	1.29072e-12	-0.162384	0.0307179	1.24822e-07	0	1
ENSG00000103355	PRSS33	rs11642042	16	2176242	-611706	2226243	C	G	0.99358	0.246912	0.060363	4.37835e-05	0.248383	0.0604668	3.99534e-05	-0.00751109	3
ENSG00000103355	PRSS33	rs9925824	16	2777972	-9976	2827973	A	G	0.244423	0.119822	0.0112351	2.98175e-26	0.103147	0.0116658	9.41807e-19	-0.225234	1
ENSG00000103355	PRSS33	rs72768779	16	2820949	33001	2870950	G	A	0.976024	-0.277243	0.0314025	1.47586e-18	-0.212309	0.0324782	6.27745e-11	0	2
ENSG00000103356	EARS2	rs72776116	16	23523044	-34687	23534365	T	C	0.974429	0.219433	0.0413781	1.19128e-07	0.285302	0.0415811	6.82141e-12	0.0645995	2
ENSG00000103356	EARS2	rs4968018	16	23531810	-25921	23543131	G	A	0.150508	-0.446082	0.0172272	3.33357e-138	-0.454219	0.0184393	5.58035e-134	0	1
ENSG00000103363	ELOB	rs138251122	16	2774208	-3089	2824209	C	CA	0.85616	-0.0318757	0.00663889	1.62551e-06	-0.0318757	0.00665487	1.66925e-06	0	1
ENSG00000103365	GGA2	rs77450011	16	23458090	-63905	23469411	T	C	0.985059	0.263566	0.0264176	3.28975e-23	0.133594	0.0279015	1.68421e-06	-0.293215	2
ENSG00000103365	GGA2	rs6497673	16	23534390	12395	23545711	G	A	0.16861	-0.156182	0.00830138	3.70912e-76	-0.143631	0.00899048	1.88185e-57	0	1
ENSG00000103381	CPPED1	rs140484874	16	12530526	-273361	12624383	C	A	0.994387	-0.227453	0.0537105	2.33175e-05	-0.273051	0.0539254	4.11653e-07	-0.0541728	4
ENSG00000103381	CPPED1	rs8048146	16	12545341	-258546	12639198	G	C	0.638699	-0.0328866	0.00829257	7.42561e-05	-0.0356126	0.00833475	1.93051e-05	0.0357082	5
ENSG00000103381	CPPED1	rs1650998	16	12667552	-136335	12761409	G	A	0.102455	0.0837463	0.0130954	1.76224e-10	0.096297	0.0131831	2.7818e-13	-0.0515334	2
ENSG00000103381	CPPED1	rs7186232	16	12691602	-112285	12785459	G	C	0.911985	0.0468147	0.0141593	0.000952593	0.0736576	0.0142415	2.31546e-07	0.0628546	3
ENSG00000103381	CPPED1	rs11866435	16	12800577	-3310	12894434	C	T	0.830289	-0.305678	0.00978204	1.01526e-194	-0.311165	0.0107811	3.5627e-183	0	1
ENSG00000103404	USP31	rs117113089	16	22942692	-206578	22954013	C	T	0.935887	-0.12623	0.0269164	2.81453e-06	-0.127904	0.0270652	2.29224e-06	-0.0695753	3
ENSG00000103404	USP31	rs72772489	16	23054423	-94847	23065744	T	C	0.92334	-0.155518	0.0249063	4.64295e-10	-0.160501	0.0250786	1.55441e-10	-0.0227734	2
ENSG00000103404	USP31	rs78093387	16	23141181	-8089	23152502	C	T	0.979531	0.471031	0.0468598	1.56627e-23	0.453987	0.0474112	1.01361e-21	-0.00393817	1
ENSG00000103404	USP31	rs150764998	16	23231268	81998	23242589	A	G	0.993791	-0.351629	0.0853053	3.82147e-05	-0.361692	0.085471	2.3188e-05	0	4
ENSG00000103415	HMOX2	rs78386763	16	4475476	786	4525477	A	T	0.966744	0.125764	0.0173403	4.76338e-13	0.108414	0.017543	6.41311e-10	0.106949	3
ENSG00000103415	HMOX2	rs9934267	16	4484365	9675	4534366	G	C	0.254462	0.105917	0.00708628	2.2635e-49	0.107584	0.00753421	2.94272e-46	0.0508847	1
ENSG00000103415	HMOX2	rs184626201	16	4519566	44876	4569567	G	A	0.994168	0.49439	0.0408502	3.22639e-33	0.47583	0.0415466	2.27331e-30	-0.023161	2
ENSG00000103415	HMOX2	rs148217535	16	4546056	71366	4596057	G	T	0.977224	0.0341037	0.0212129	0.107973	0.124523	0.0219222	1.34526e-08	0	4
ENSG00000103423	DNAJA3	rs71388578	16	4423903	-1902	4473904	T	C	0.985415	-0.940529	0.0381663	4.07836e-126	-0.94644	0.0404879	7.52536e-121	-0.0239899	1
ENSG00000103423	DNAJA3	rs12448728	16	4445925	20120	4495926	T	C	0.959062	-0.135937	0.0244617	2.89573e-08	-0.149674	0.0245441	1.07292e-09	0	2
ENSG00000103426	CORO7-PAM16	rs740018	16	4339862	-80632	4389863	G	A	0.940967	-0.390146	0.0377892	1.01166e-24	-0.208136	0.0398808	1.79934e-07	0.288818	2
ENSG00000103426	CORO7-PAM16	rs12600139	16	4352157	-68337	4402158	A	G	0.930411	-0.63845	0.0338629	1.84051e-76	-0.583706	0.0366275	3.54892e-57	0	1
ENSG00000103429	BFAR	rs8061748	16	14554934	-77997	14648791	T	C	0.717675	0.0663487	0.00831041	1.7745e-15	0.0466833	0.00883386	1.25986e-07	0.243655	2
ENSG00000103429	BFAR	rs61444673	16	14683916	50985	14777773	G	T	0.94946	0.119068	0.0166374	9.56572e-13	0.114745	0.0179191	1.51848e-10	-0.234587	1
ENSG00000103429	BFAR	rs4985147	16	15074903	441972	15168760	T	C	0.407584	0.0298834	0.00759891	8.52601e-05	0.0352405	0.00802178	1.11743e-05	0	3
ENSG00000103472	RRN3P2	rs12448898	16	28315059	-759917	28326380	G	A	0.300198	0.0681945	0.0181214	0.000169829	0.0719764	0.0181657	7.42607e-05	-0.0155973	4
ENSG00000103472	RRN3P2	rs62035860	16	29101522	26546	29112843	T	G	0.521439	-0.307102	0.0159133	6.9438e-80	-0.262964	0.0180522	4.56044e-48	-0.0197174	1
ENSG00000103472	RRN3P2	rs1642006	16	29125010	50034	29136331	G	C	0.662468	0.186704	0.0170623	1.56242e-27	0.12158	0.0205678	3.39694e-09	0.532987	2
ENSG00000103472	RRN3P2	rs153219	16	29203977	129001	29215298	G	C	0.811082	0.348143	0.0209907	4.60639e-60	0.150663	0.027539	4.47726e-08	0	3
ENSG00000103479	RBL2	rs2041794	16	53375316	-58661	53409228	C	T	0.284457	-0.00935358	0.00694179	0.177907	-0.0477407	0.0071976	3.29228e-11	-0.0948271	2
ENSG00000103479	RBL2	rs58317601	16	53440248	6271	53474160	T	C	0.841841	0.178478	0.00807454	5.07759e-103	0.0453478	0.00966321	2.69452e-06	0.45469	3
ENSG00000103479	RBL2	rs7194730	16	53455278	21301	53489190	A	T	0.523895	0.212221	0.0052902	2.23284e-302	0.205153	0.00702272	1.33619e-187	0	1
ENSG00000103485	QPRT	rs3764276	16	29661882	-1397	29673203	T	C	0.929032	0.383302	0.0307842	4.96718e-35	0.383302	0.0312943	1.7156e-34	0	1
ENSG00000103489	XYLT1	rs4602026	16	17165444	-305516	17259301	T	C	0.412992	0.07046	0.00889132	2.84437e-15	0.0508737	0.00898653	1.50403e-08	0.0381568	9
ENSG00000103489	XYLT1	rs8053503	16	17357522	-113438	17451379	A	T	0.894703	0.277467	0.0138694	1.79588e-85	0.107944	0.0159037	1.14207e-11	-0.222663	6
ENSG00000103489	XYLT1	rs7191514	16	17369933	-101027	17463790	G	A	0.662446	-0.0644079	0.0093925	7.93408e-12	-0.132122	0.0109726	2.15937e-33	-0.0708034	3
ENSG00000103489	XYLT1	rs72640434	16	17418457	-52503	17512314	G	C	0.994301	0.478988	0.0583827	2.97536e-16	0.513999	0.0593683	4.80927e-18	-0.0599429	4
ENSG00000103489	XYLT1	rs7195598	16	17433493	-37467	17527350	G	A	0.684125	0.229767	0.00899872	1.13441e-134	0.221958	0.0118802	6.80176e-78	0.203019	1
ENSG00000103489	XYLT1	rs77981494	16	17451009	-19951	17544866	T	C	0.979493	0.0168926	0.0311173	0.587245	-0.130685	0.0326721	6.3372e-05	-0.0682203	11
ENSG00000103489	XYLT1	rs7189553	16	17470055	-905	17563912	G	A	0.725444	-0.102079	0.00996505	2.29047e-24	-0.15798	0.0130726	1.27013e-33	-0.480675	2
ENSG00000103489	XYLT1	rs4555139	16	17470092	-868	17563949	G	A	0.600234	-0.115199	0.00880666	2.01149e-38	-0.0654594	0.0133776	9.92061e-07	0.651554	10
ENSG00000103489	XYLT1	rs8047849	16	17489736	18776	17583593	T	C	0.578108	-0.0774012	0.00900049	1.07849e-17	-0.0964825	0.0146329	4.29494e-11	0.288985	7
ENSG00000103489	XYLT1	rs8047083	16	17502729	31769	17596586	A	G	0.0926005	0.117006	0.0148494	4.06519e-15	0.126629	0.0180157	2.08265e-12	-0.221197	5
ENSG00000103489	XYLT1	rs62032943	16	17547299	76339	17641156	G	A	0.78179	-0.153109	0.0107918	9.32233e-45	-0.0786456	0.0127264	6.42076e-10	0	8
ENSG00000103490	PYCARD	rs34242298	16	31180918	-22532	31192239	C	CT	0.676103	-0.0205945	0.00422189	1.10732e-06	-0.0205945	0.00423232	1.1387e-06	0	1
ENSG00000103495	MAZ	rs235659	16	29777598	-28508	29788919	G	T	0.329313	-0.0259846	0.00539223	1.48954e-06	-0.0264219	0.00545402	1.26941e-06	0.0904688	1
ENSG00000103495	MAZ	rs117430740	16	29815408	9302	29826729	G	A	0.980842	-0.078666	0.0182755	1.70849e-05	-0.0715723	0.0183826	9.8817e-05	-0.00869752	4
ENSG00000103495	MAZ	rs34103897	16	29820388	14282	29831709	C	T	0.994969	-0.147883	0.0356605	3.4294e-05	-0.1686	0.0359044	2.65558e-06	-0.0153411	2
ENSG00000103495	MAZ	rs7185357	16	30432464	626358	30443785	G	A	0.988144	-0.0881079	0.0227568	0.000109556	-0.0887527	0.0227925	9.86261e-05	0	3
ENSG00000103496	STX4	rs58726213	16	31033362	473	31044683	A	G	0.624417	-0.353859	0.00797637	<2.23e-308	-0.348948	0.00952147	4.82224e-294	-0.0989842	1
ENSG00000103496	STX4	rs11649030	16	31121789	88900	31133110	A	G	0.645308	0.0847494	0.0094545	4.45709e-19	0.0502196	0.00957807	1.57832e-07	0	2
ENSG00000103502	CDIPT	rs8335	16	29858427	-4987	29869748	G	C	0.937301	-0.0883214	0.0111556	3.01492e-15	-0.0623502	0.0117941	1.24645e-07	0.308052	3
ENSG00000103502	CDIPT	rs4787483	16	29874126	10712	29885447	A	G	0.669249	-0.0593406	0.00580608	2.89835e-24	-0.0462365	0.00619459	8.39297e-14	0.0966741	1
ENSG00000103502	CDIPT	rs182926596	16	29992266	128852	30003587	A	G	0.99369	-0.221214	0.0347443	2.11549e-10	-0.197335	0.0350894	1.86822e-08	0	2
ENSG00000103507	BCKDK	rs1978487	16	31118621	12514	31129942	C	T	0.360495	0.151044	0.00672699	4.40881e-106	0.120059	0.00763566	1.04478e-55	0.379868	1
ENSG00000103507	BCKDK	rs2735393	16	31184784	78677	31196105	T	C	0.676845	0.129998	0.00697073	6.6073e-75	0.0837406	0.00779174	6.09832e-27	0	2
ENSG00000103510	KAT8	rs12102367	16	30855460	-259029	30866781	C	T	0.884485	0.00701523	0.0159363	0.659808	-0.0977331	0.0167735	5.65565e-09	-0.195621	3
ENSG00000103510	KAT8	rs1060506	16	31122128	7639	31133449	C	T	0.71116	-0.257382	0.0105809	4.04111e-123	-0.297377	0.0121739	8.73861e-132	0.297714	1
ENSG00000103510	KAT8	rs62054766	16	31237549	123060	31248870	G	A	0.691245	-0.0103271	0.0110614	0.350546	0.08839	0.0119558	1.43476e-13	0	2
ENSG00000103512	NOMO1	rs536226551	16	14652712	-181009	14746569	TATAA	T	0.994646	-0.939901	0.104523	3.45869e-19	-0.627681	0.106767	4.12822e-09	-0.164026	2
ENSG00000103512	NOMO1	rs2432388	16	15149844	316123	15243701	C	G	0.148699	0.433145	0.0212539	1.71081e-88	0.414768	0.0225063	7.69667e-76	0.0261805	1
ENSG00000103512	NOMO1	rs553510461	16	15336275	502554	15430132	AT	A	0.987174	-0.296687	0.0684743	1.5032e-05	-0.33107	0.0686257	1.40504e-06	0	3
ENSG00000103522	IL21R	rs179773	16	27405326	3152	27416647	A	G	0.0481342	-0.106912	0.0221624	1.45199e-06	-0.149959	0.022587	3.15492e-11	0.14063	2
ENSG00000103522	IL21R	rs4787958	16	27405797	3623	27417118	T	C	0.737117	0.043667	0.0106842	4.44234e-05	0.0471125	0.0108417	1.38969e-05	0.0147304	4
ENSG00000103522	IL21R	rs2285452	16	27449576	47402	27460897	G	A	0.769792	0.139367	0.0110489	6.85651e-36	0.134371	0.0114184	5.70802e-32	-0.173499	1
ENSG00000103522	IL21R	rs7191793	16	27591435	189261	27602756	G	A	0.905253	-0.103129	0.0160931	1.61787e-10	-0.0758384	0.0165616	4.66811e-06	0	3
ENSG00000103528	SYT17	rs59333122	16	19138674	-29297	19149996	C	A	0.7258	-0.0992012	0.0180394	4.02096e-08	-0.102792	0.0181024	1.35973e-08	-0.0247903	2
ENSG00000103528	SYT17	rs229018	16	19211391	43420	19222713	T	G	0.724931	-0.0867507	0.0179781	1.44246e-06	-0.0986381	0.0180637	4.7459e-08	-0.0402417	3
ENSG00000103528	SYT17	rs72779578	16	19244711	76740	19256033	G	A	0.900911	-0.142634	0.0270509	1.40458e-07	-0.148105	0.0271496	4.89364e-08	-0.000271477	4
ENSG00000103528	SYT17	rs9926851	16	19385305	217334	19396627	G	A	0.346841	0.0943773	0.0168892	2.42782e-08	0.100337	0.0169666	3.34349e-09	0	1
ENSG00000103534	TMC5	rs2353681	16	19397235	-13261	19408557	T	G	0.00892667	0.282163	0.039572	1.15562e-12	0.193155	0.0406125	1.97423e-06	0.196147	3
ENSG00000103534	TMC5	rs2213273	16	19417308	6812	19428630	G	A	0.199979	0.0715702	0.00906437	3.57409e-15	0.0698022	0.00930781	6.41523e-14	-0.0483807	2
ENSG00000103534	TMC5	rs28759224	16	19466713	56217	19478035	T	C	0.859301	0.170316	0.0104023	1.27849e-58	0.171787	0.0107202	8.60293e-58	0.0068444	1
ENSG00000103534	TMC5	rs139714151	16	20392999	982503	20404321	T	C	0.992715	-0.169263	0.0435322	0.000102386	-0.175071	0.0436043	5.94461e-05	0	4
ENSG00000103540	CCP110	rs6497373	16	19449520	-74291	19460842	A	G	0.193793	0.22821	0.01462	1.41769e-53	0.200683	0.0151339	3.92498e-40	0.138552	1
ENSG00000103540	CCP110	rs13330940	16	19531880	8069	19543202	C	T	0.928753	0.347696	0.0223923	4.7834e-53	0.305284	0.0231693	1.20251e-39	0	2
ENSG00000103544	VPS35L	rs11866114	16	19487439	-67801	19498761	C	G	0.928556	0.0532372	0.0175322	0.00240638	0.102048	0.0177416	8.82434e-09	-0.0404515	3
ENSG00000103544	VPS35L	rs121235	16	19569377	14137	19580699	A	G	0.641166	-0.0496165	0.00950092	1.8446e-07	-0.0609169	0.00955375	1.81499e-10	0.0682847	2
ENSG00000103544	VPS35L	rs72767594	16	19655710	100470	19667032	T	C	0.735135	0.20216	0.00981202	2.52968e-90	0.215177	0.0103644	9.70853e-96	0	1
ENSG00000103549	RNF40	rs72793372	16	30707552	-54193	30718873	C	T	0.768344	0.147625	0.00822825	1.20767e-69	0.170048	0.00863476	2.45373e-86	-0.18541	1
ENSG00000103549	RNF40	rs199859165	16	30762278	533	30773599	G	GC	0.893346	0.129143	0.0116985	5.4892e-28	0.172236	0.0120469	2.28136e-46	0	2
ENSG00000103550	KNOP1	rs8063404	16	19719232	997	19730554	A	C	0.826027	-0.180014	0.00939703	8.75799e-79	-0.180014	0.0097568	5.20866e-76	0	1
ENSG00000104731	KLHDC4	rs13333451	16	87672262	-93730	87705868	C	G	0.503839	-0.106776	0.00858961	6.36443e-35	-0.0616444	0.0104457	3.60338e-09	0.203305	7
ENSG00000104731	KLHDC4	rs111854752	16	87693620	-72372	87727226	T	C	0.898387	-0.00326333	0.0142537	0.818921	0.106007	0.0148738	1.02501e-12	0.234182	5
ENSG00000104731	KLHDC4	rs55950332	16	87736863	-29129	87770469	G	A	0.549155	-0.207024	0.00829384	3.79043e-129	-0.183014	0.011285	3.79699e-59	0.113376	1
ENSG00000104731	KLHDC4	rs139647825	16	87740496	-25496	87774102	T	C	0.987313	0.519051	0.0379687	9.70941e-42	0.328812	0.0512974	1.45606e-10	-0.0460168	6
ENSG00000104731	KLHDC4	rs9927977	16	87749777	-16215	87783383	C	T	0.851134	0.248577	0.0115012	8.66552e-99	0.187365	0.0138146	6.65312e-42	-0.0494661	2
ENSG00000104731	KLHDC4	rs117199356	16	87773639	7647	87807245	C	A	0.982084	0.465444	0.0318762	3.01885e-47	0.378244	0.0432836	2.35734e-18	-0.0163242	3
ENSG00000104731	KLHDC4	rs117509991	16	87795688	29696	87829294	G	A	0.949878	-0.122203	0.0196698	5.6645e-10	-0.167657	0.0202991	1.46507e-16	0	4
ENSG00000118557	PMFBP1	rs72793296	16	72832761	655883	72866660	G	A	0.962325	0.175603	0.0388112	6.20373e-06	0.175603	0.0388917	6.32613e-06	0	1
ENSG00000118894	EEF2KMT	rs4786594	16	5086084	-11711	5136085	C	A	0.683529	0.118689	0.0128475	3.72499e-20	0.0957145	0.0130988	2.72943e-13	-0.120429	2
ENSG00000118894	EEF2KMT	rs62038084	16	5096549	-1246	5146550	A	T	0.958143	-0.330087	0.0290062	1.29607e-29	-0.306277	0.0296358	4.91029e-25	-0.0297465	1
ENSG00000118894	EEF2KMT	rs142319711	16	5097402	-393	5147403	C	T	0.984875	0.247731	0.0482956	3.02386e-07	0.22451	0.0484559	3.59887e-06	0.000599556	4
ENSG00000118894	EEF2KMT	rs7186463	16	5102537	4742	5152538	T	C	0.979229	-0.259076	0.0417571	5.9702e-10	-0.250802	0.042075	2.50954e-09	0	3
ENSG00000118898	PPL	rs112486076	16	4838711	-122030	4888712	C	T	0.902018	-0.0775011	0.0305837	0.0113075	-0.209808	0.0313302	2.13237e-11	-0.119904	2
ENSG00000118898	PPL	rs113430482	16	4854399	-106342	4904400	G	A	0.890164	-0.122867	0.0288381	2.07926e-05	-0.153046	0.0292292	1.64027e-07	0.00772501	3
ENSG00000118898	PPL	rs2972274	16	4947688	-13053	4997689	A	G	0.463375	-0.354931	0.0176614	3.35166e-86	-0.370261	0.0187269	5.22546e-87	-0.0737117	1
ENSG00000118898	PPL	rs62036178	16	4971418	10677	5021419	C	T	0.983269	0.35812	0.0717157	6.14365e-07	0.309205	0.0724632	1.98067e-05	0	4
ENSG00000118900	UBN1	rs73517061	16	4864008	17343	4914009	G	A	0.806891	0.108548	0.00830436	2.27282e-38	0.126329	0.00951446	3.1213e-40	0.437767	1
ENSG00000118900	UBN1	rs201575969	16	4872477	25812	4922478	T	TG	0.951658	-0.0034242	0.0158773	0.829258	-0.102368	0.0176943	7.2361e-09	-0.0408912	2
ENSG00000118900	UBN1	rs58764419	16	4948217	101552	4998218	C	T	0.713685	0.0523996	0.00755357	4.55466e-12	0.0334057	0.00773201	1.55716e-05	0	3
ENSG00000121274	TENT4B	rs74561428	16	50157623	4712	50191534	G	A	0.828393	0.208499	0.0151446	2.69549e-42	0.197658	0.0156358	1.24902e-36	-0.101679	2
ENSG00000121274	TENT4B	rs112373806	16	50183376	30465	50217287	G	A	0.939734	0.133075	0.0238585	2.57609e-08	0.130845	0.0241486	6.01575e-08	0.0157328	3
ENSG00000121274	TENT4B	rs1540620	16	50258432	105521	50292343	T	C	0.809114	0.138269	0.0146708	6.61905e-21	0.0707291	0.0152004	3.26958e-06	-0.20185	4
ENSG00000121274	TENT4B	rs35476284	16	50365977	213066	50399888	AG	A	0.831923	-0.269149	0.0148997	1.5181e-70	-0.236221	0.0157693	9.95546e-51	-0.0426215	1
ENSG00000121274	TENT4B	rs117430091	16	50975440	822529	51009351	C	A	0.988781	0.288193	0.0553847	2.04028e-07	0.24566	0.0556674	1.01953e-05	0	5
ENSG00000121281	ADCY7	rs35003370	16	50295156	49019	50329067	T	C	0.817697	0.0838408	0.00597447	7.60751e-44	0.033373	0.00649995	2.83126e-07	-0.351728	3
ENSG00000121281	ADCY7	rs8046783	16	50325990	79853	50359901	G	A	0.593743	-0.125554	0.00434576	6.32126e-169	-0.0389629	0.0058589	2.92695e-11	0.541152	2
ENSG00000121281	ADCY7	rs7203961	16	50357853	111716	50391764	C	T	0.832167	-0.222031	0.00526394	<2.23e-308	-0.188682	0.0073008	2.84681e-147	0	1
ENSG00000122257	RBBP6	rs11649538	16	24496796	-40897	24508117	A	G	0.350412	-0.0540663	0.00798873	1.4699e-11	-0.0376748	0.00818499	4.16618e-06	0.0663133	4
ENSG00000122257	RBBP6	rs74013212	16	24521404	-16289	24532725	T	C	0.857377	-0.031539	0.0109386	0.00395362	-0.0566875	0.0111771	3.9421e-07	-0.136739	3
ENSG00000122257	RBBP6	rs56045450	16	24525122	-12571	24536443	G	T	0.888335	-0.0864282	0.0120143	7.31145e-13	-0.111623	0.0122729	9.45124e-20	-0.0978677	2
ENSG00000122257	RBBP6	rs62030524	16	24557029	19336	24568350	C	T	0.922887	-0.16092	0.0137002	2.05747e-31	-0.16978	0.0143005	1.64905e-32	0	1
ENSG00000122299	ZC3H7A	rs9972736	16	11495390	-301868	11589246	T	A	0.952458	-0.0902991	0.0221107	4.50214e-05	-0.0931066	0.0221506	2.63003e-05	0.00238764	5
ENSG00000122299	ZC3H7A	rs8191332	16	11677122	-120136	11770978	G	A	0.969966	0.26561	0.0271086	1.89313e-22	0.236321	0.0274763	7.90713e-18	-0.00107128	2
ENSG00000122299	ZC3H7A	rs531060537	16	11778902	-18356	11872758	C	T	0.992686	0.339578	0.0548629	6.55264e-10	0.319625	0.0551112	6.64546e-09	-0.0335513	4
ENSG00000122299	ZC3H7A	rs72782727	16	11784177	-13081	11878033	G	T	0.762402	-0.143304	0.0110631	1.00694e-37	-0.122916	0.0113853	3.59759e-27	0.116562	1
ENSG00000122299	ZC3H7A	rs192427083	16	11816100	18842	11909957	C	T	0.993999	-0.587982	0.0604434	3.73054e-22	-0.502785	0.0614487	2.78736e-16	0	3
ENSG00000122386	ZNF205	rs224177	16	3115050	2490	3165051	C	T	0.624021	-0.949667	0.0129135	<2.23e-308	-0.888316	0.0222135	<2.23e-308	-0.561344	1
ENSG00000122386	ZNF205	rs2741900	16	3165103	52543	3215104	C	T	0.646169	0.624021	0.0173175	6.17572e-251	0.118887	0.023318	3.42353e-07	0	2
ENSG00000122390	NAA60	rs9933713	16	3470353	26704	3520353	C	A	0.954497	0.757749	0.020149	2.03464e-270	0.811125	0.0229934	1.34947e-272	-0.0597079	1
ENSG00000122390	NAA60	rs79561652	16	3476625	32976	3526625	A	G	0.924793	0.0652318	0.018252	0.000355219	0.143154	0.0184192	7.72404e-15	0.104739	3
ENSG00000122390	NAA60	rs7190818	16	3490176	46527	3540176	A	G	0.139001	-0.232945	0.0135358	2.16101e-64	-0.289131	0.0140877	1.32279e-93	0	2
ENSG00000124067	SLC12A4	rs255052	16	67991092	21491	68024995	G	A	0.862799	-0.231101	0.012847	5.42629e-70	-0.179071	0.0143344	8.21198e-36	0.3058	1
ENSG00000124067	SLC12A4	rs153818	16	68015486	45885	68049389	C	T	0.985687	-0.477692	0.0382361	2.98295e-35	-0.311432	0.0408608	2.50202e-14	0.000681149	2
ENSG00000124067	SLC12A4	rs150676760	16	68056309	86708	68090212	A	G	0.993222	-0.423877	0.0562111	5.58507e-14	-0.249724	0.0580991	1.72155e-05	-0.0166287	4
ENSG00000124067	SLC12A4	rs74817508	16	68104446	134845	68138349	A	G	0.958448	0.189912	0.0232248	3.71635e-16	0.158106	0.0234598	1.59012e-11	0	3
ENSG00000124074	ENKD1	rs79837695	16	67665151	-2114	67699054	G	A	0.987423	0.516456	0.049639	4.46626e-25	0.526011	0.0502316	1.16513e-25	-0.0282482	1
ENSG00000124074	ENKD1	rs150335405	16	67666252	-1013	67700155	G	C	0.98556	0.168384	0.0462296	0.000273124	0.184258	0.0463105	6.92786e-05	-0.0132915	2
ENSG00000124074	ENKD1	rs12933970	16	67958087	290822	67991990	G	C	0.991146	0.209918	0.0576687	0.000275541	0.225215	0.0577561	9.64296e-05	0	3
ENSG00000125107	CNOT1	rs71389032	16	58657713	27828	58691617	C	T	0.941801	-0.0456565	0.00838051	5.359e-08	-0.0456565	0.00840586	5.588e-08	0	1
ENSG00000125122	LRRC29	rs191227834	16	66750175	-476873	66784078	G	A	0.98959	-0.443628	0.0626821	1.68844e-12	-0.503263	0.0631649	1.61977e-15	0.0713418	2
ENSG00000125122	LRRC29	rs12051249	16	67207524	-19524	67241427	A	G	0.935022	0.33657	0.0257439	2.20021e-38	0.351354	0.0262783	8.99307e-41	0	1
ENSG00000125124	BBS2	rs8056171	16	56453533	-66554	56487445	C	G	0.795474	-0.116851	0.0144874	9.18811e-16	0.128012	0.0151927	3.57985e-17	-0.281411	3
ENSG00000125124	BBS2	rs9940094	16	56472214	-47873	56506126	C	A	0.752857	0.738157	0.00838306	<2.23e-308	0.816124	0.0142172	<2.23e-308	-0.255345	1
ENSG00000125124	BBS2	rs72622271	16	56494257	-25830	56528169	C	T	0.828802	-0.0149751	0.0157051	0.340377	0.223168	0.0162418	5.81792e-43	0	2
ENSG00000125148	MT2A	rs35577047	16	56609492	908	56643404	A	C	0.990808	-0.432687	0.0518085	8.79074e-17	-0.24727	0.052437	2.41051e-06	-0.0799335	6
ENSG00000125148	MT2A	rs1580833	16	56610738	2154	56644650	C	A	0.704013	0.406387	0.00964817	<2.23e-308	0.316858	0.0134402	6.90435e-123	0.0850105	1
ENSG00000125148	MT2A	rs2001985	16	56618303	9719	56652215	C	A	0.186861	-0.0164769	0.0131727	0.211058	-0.105211	0.0136856	1.49808e-14	0.220915	3
ENSG00000125148	MT2A	rs56169224	16	56618759	10175	56652671	A	G	0.811009	0.414472	0.0116045	4.66002e-247	0.25112	0.0157513	3.19772e-57	-0.0826859	2
ENSG00000125148	MT2A	rs72818409	16	56619883	11299	56653795	T	G	0.987439	-0.209588	0.0462663	6.04557e-06	-0.293982	0.0476307	6.73836e-10	-0.0141991	4
ENSG00000125148	MT2A	rs2062546	16	56670305	61721	56704217	T	A	0.938532	-0.00429601	0.0214746	0.84145	0.116749	0.0218469	9.09351e-08	0	5
ENSG00000125149	C16orf70	rs188571947	16	66766071	-343870	66799974	C	T	0.993956	-0.378069	0.0783292	1.43294e-06	-0.321074	0.0793676	5.22317e-05	-0.0251539	2
ENSG00000125149	C16orf70	rs144066300	16	67177000	67059	67210903	G	A	0.972787	0.223951	0.0368286	1.29113e-09	0.220906	0.0369793	2.31826e-09	0.00482604	1
ENSG00000125149	C16orf70	rs200317056	16	67214207	104266	67248110	AT	A	0.992661	-0.321289	0.0701273	4.73717e-06	-0.281962	0.071014	7.17197e-05	0	3
ENSG00000125166	GOT2	rs200232590	16	58669974	-64368	58703878	CAA	C	0.779588	0.136203	0.0102739	2.11799e-39	0.122604	0.0104737	1.18875e-31	0.0400932	2
ENSG00000125166	GOT2	rs190473	16	58720190	-14152	58754094	G	A	0.407825	0.290163	0.00766275	1.13127e-273	0.286092	0.00875369	2.7691e-234	0	1
ENSG00000125170	DOK4	rs72780621	16	57448745	-38582	57482657	A	C	0.944621	-0.666246	0.0292654	7.52709e-109	-0.432984	0.0330766	3.73833e-39	-0.332638	2
ENSG00000125170	DOK4	rs625784	16	57481457	-5870	57515369	T	C	0.301219	0.37044	0.0148659	9.64966e-129	0.293887	0.0167236	3.95181e-69	-0.0359574	1
ENSG00000125170	DOK4	rs739814	16	57533479	46152	57567391	T	C	0.598734	-0.17228	0.0144112	1.83304e-32	-0.123695	0.0148983	1.01799e-16	0	3
ENSG00000126602	TRAP1	rs149138997	16	3336398	-381155	3386398	G	A	0.990066	0.189096	0.0622737	0.00240648	0.325266	0.0625617	2.00222e-07	0.0862359	4
ENSG00000126602	TRAP1	rs12929402	16	3673831	-43722	3723832	G	T	0.648497	-0.318432	0.0119128	1.57187e-146	-0.130338	0.0144813	2.24788e-19	0.462059	2
ENSG00000126602	TRAP1	rs8050794	16	3693045	-24508	3743046	T	C	0.302061	-0.509876	0.0111504	<2.23e-308	-0.441755	0.0151561	9.12151e-187	0.0894465	1
ENSG00000126602	TRAP1	rs137967419	16	3837143	119590	3887144	G	A	0.969653	-0.342061	0.0359591	2.90478e-21	-0.208202	0.0364943	1.16294e-08	-0.0113355	3
ENSG00000126602	TRAP1	rs147880188	16	3865054	147501	3915055	G	A	0.994174	-0.398114	0.0798612	6.41941e-07	-0.3868	0.0804369	1.51887e-06	0	5
ENSG00000126603	GLIS2	rs78155816	16	4312431	-2330	4362432	G	C	0.926975	-0.127151	0.0271648	2.93983e-06	-0.119434	0.0275541	1.46063e-05	0.141831	3
ENSG00000126603	GLIS2	rs200598540	16	4375491	60730	4425492	ATTC	A	0.958706	-0.167043	0.0356287	2.8318e-06	-0.193108	0.0374251	2.47127e-07	-0.277503	1
ENSG00000126603	GLIS2	rs4785962	16	4434327	119566	4484328	A	G	0.27483	-0.0470978	0.0159474	0.00315941	-0.0778868	0.0166414	2.86441e-06	0	2
ENSG00000126856	PRDM7	rs11643505	16	89761255	-330817	89827663	C	T	0.0368713	-0.29328	0.0476362	8.05638e-10	-0.324527	0.0480966	1.50515e-11	0.0337436	2
ENSG00000126856	PRDM7	rs76180276	16	89974108	-117964	90040516	C	T	0.947196	-0.219751	0.0405458	6.26845e-08	-0.162421	0.0410946	7.73789e-05	-0.10013	5
ENSG00000126856	PRDM7	rs9923119	16	90087407	-4665	90153815	T	C	0.766404	0.369556	0.0212	5.73303e-66	0.442913	0.0260724	1.01126e-64	-0.155183	1
ENSG00000126856	PRDM7	rs117417690	16	90091597	-475	90158005	C	T	0.922654	-0.237374	0.0336247	1.9181e-12	-0.153409	0.0344528	8.4785e-06	-0.09292	4
ENSG00000126856	PRDM7	rs139027634	16	90094124	2052	90160532	G	A	0.913583	0.11362	0.0325226	0.000481044	-0.252451	0.038254	4.12969e-11	0	3
ENSG00000127554	GFER	rs67025784	16	1982065	-2128	2032066	C	T	0.912089	0.118309	0.0128441	4.77357e-20	0.0744303	0.0132278	1.83562e-08	-0.115152	3
ENSG00000127554	GFER	rs1046502	16	1985867	1674	2035868	C	T	0.872777	-0.0716312	0.0109341	6.32862e-11	-0.0968738	0.0112757	8.59281e-18	-0.178751	2
ENSG00000127554	GFER	rs17135745	16	1986779	2586	2036780	C	T	0.808164	-0.146943	0.00896241	8.98862e-59	-0.153812	0.00948707	4.09429e-59	0	1
ENSG00000127561	SYNGR3	rs35795901	16	1975957	-13703	2025958	G	A	0.912715	-0.0307623	0.0289713	0.288373	-0.181266	0.0292515	5.76124e-10	-0.142165	2
ENSG00000127561	SYNGR3	rs17135750	16	1989590	-70	2039591	T	C	0.808051	-0.741323	0.0171726	<2.23e-308	-0.758718	0.0203455	2.23838e-304	0	1
ENSG00000127564	PKMYT1	rs8053321	16	2959179	-21300	3009180	A	G	0.578824	0.0530025	0.0150336	0.000426609	0.0689401	0.0152596	6.24767e-06	0.165731	2
ENSG00000127564	PKMYT1	rs62032327	16	2964998	-15481	3014999	C	G	0.977456	-0.282457	0.0495067	1.23262e-08	-0.319862	0.0503553	2.12373e-10	0	1
ENSG00000127578	WFIKKN1	rs55645201	16	593064	-36175	643064	G	A	0.797011	0.0072468	0.0202832	0.720898	-0.21171	0.0209061	4.20613e-24	-0.231502	2
ENSG00000127578	WFIKKN1	rs3838962	16	625087	-4152	675087	AC	A	0.784288	-0.846678	0.0155222	<2.23e-308	-0.897614	0.0203447	<2.23e-308	-0.0354892	1
ENSG00000127578	WFIKKN1	rs17555255	16	629241	2	679241	G	T	0.989636	-0.19675	0.0796355	0.0135229	-0.379754	0.0799648	2.0441e-06	0	3
ENSG00000127580	WDR24	rs11865690	16	690682	238	740682	C	T	0.78117	-0.294395	0.0130845	1.72804e-106	-0.291738	0.0137744	1.46978e-99	-0.0480998	1
ENSG00000127580	WDR24	rs55787204	16	723367	32923	773367	G	T	0.745299	0.0670192	0.0131812	3.83171e-07	0.0537029	0.0132312	4.93226e-05	0	2
ENSG00000127585	FBXL16	rs11639703	16	594393	-111415	644393	G	A	0.807798	0.0660563	0.0130624	4.42394e-07	0.0755519	0.0131275	8.65177e-09	-0.0339063	3
ENSG00000127585	FBXL16	rs566485605	16	695356	-10452	745356	C	T	0.992531	-0.171707	0.0603052	0.00442842	-0.340952	0.0612444	2.59057e-08	0.167782	4
ENSG00000127585	FBXL16	rs9921161	16	697619	-8189	747619	A	G	0.778095	0.226531	0.0118955	6.52467e-78	0.245404	0.01253	2.06706e-85	-0.0336644	1
ENSG00000127585	FBXL16	rs56225914	16	721181	15373	771181	C	G	0.745515	0.0898594	0.011838	3.82082e-14	0.0931047	0.0119269	5.88948e-15	0	2
ENSG00000129636	ITFG1	rs12925877	16	47317732	-146417	47351643	C	T	0.585653	0.0922649	0.0102088	2.30045e-19	0.0922649	0.0102963	3.21781e-19	0	1
ENSG00000129925	PGAP6	rs214240	16	303582	-83531	353582	A	C	0.85113	-0.314956	0.018551	9.07906e-63	-0.0947472	0.019693	1.50023e-06	-0.185878	3
ENSG00000129925	PGAP6	rs28680674	16	362974	-24139	412974	G	A	0.76227	0.27479	0.0155333	8.01469e-68	0.101246	0.0165097	8.64913e-10	0.18643	2
ENSG00000129925	PGAP6	rs11648403	16	379129	-7984	429129	C	T	0.540627	0.754058	0.00765888	<2.23e-308	0.727694	0.0133589	<2.23e-308	0	1
ENSG00000129993	CBFA2T3	rs544029735	16	88848460	-128747	88914868	C	T	0.990794	-0.220302	0.0496155	9.19664e-06	-0.238506	0.0497549	1.63795e-06	-0.0343584	4
ENSG00000129993	CBFA2T3	rs72815512	16	88913584	-63623	88979992	C	T	0.886784	-0.234677	0.0146812	4.97929e-56	-0.205716	0.0153862	9.03695e-41	-0.00927532	1
ENSG00000129993	CBFA2T3	rs28699975	16	88936836	-40371	89003244	G	A	0.964222	0.205014	0.0257884	2.32655e-15	0.224038	0.0260905	8.93214e-18	-0.0448024	3
ENSG00000129993	CBFA2T3	rs7200905	16	88971947	-5260	89038355	G	A	0.916135	-0.0443767	0.017202	0.00991792	-0.0727369	0.0173228	2.6819e-05	0.0970525	5
ENSG00000129993	CBFA2T3	rs7187116	16	89081404	104197	89147812	C	A	0.260908	0.145485	0.0106202	6.66723e-42	0.129508	0.0111146	2.24091e-31	0	2
ENSG00000130731	METTL26	rs139759290	16	600440	-35926	650440	T	TTA	0.843198	-0.0424677	0.0122454	0.000529008	-0.0765654	0.0126244	1.32055e-09	-0.143159	5
ENSG00000130731	METTL26	rs62623587	16	625067	-11299	675067	C	A	0.883817	-0.504115	0.0112598	<2.23e-308	-0.31528	0.0194565	4.69758e-59	0.213415	2
ENSG00000130731	METTL26	rs147330697	16	651217	14851	701217	G	T	0.992171	0.0683954	0.0494605	0.166784	0.286232	0.0518861	3.45738e-08	-0.0151336	6
ENSG00000130731	METTL26	rs12447392	16	666798	30432	716798	C	T	0.855675	-0.449893	0.01064	<2.23e-308	-0.322417	0.0190289	2.14784e-64	0.336136	1
ENSG00000130731	METTL26	rs117326982	16	674238	37872	724238	C	A	0.978229	0.0623785	0.0298942	0.0369751	0.276217	0.0345123	1.2098e-15	-0.0116884	3
ENSG00000130731	METTL26	rs185773828	16	691260	54894	741260	G	A	0.994818	0.150535	0.0592445	0.0110884	0.40584	0.0617959	5.11931e-11	0	4
ENSG00000131143	COX4I1	rs4567750	16	85763626	-35007	85797232	C	T	0.970464	0.143563	0.00992542	2.05744e-46	0.136719	0.0101758	3.73205e-41	0.071948	3
ENSG00000131143	COX4I1	rs4022294	16	85791380	-7253	85824986	T	C	0.18349	0.0304714	0.00453016	1.9506e-11	0.0321569	0.0046186	3.34346e-12	0.0846709	4
ENSG00000131143	COX4I1	rs2233447	16	85799689	1056	85833295	C	G	0.971997	0.157837	0.0105176	9.55274e-50	0.145712	0.010839	3.37281e-41	-0.0498501	2
ENSG00000131143	COX4I1	rs11557187	16	85801212	2579	85834818	G	A	0.949101	-0.164688	0.00768618	3.36603e-97	-0.162673	0.0081399	7.4935e-89	0	1
ENSG00000131148	EMC8	rs392721	16	85768160	-31448	85801766	G	A	0.885196	-0.0804185	0.0142993	1.97587e-08	-0.096457	0.0145346	3.21521e-11	-0.0591634	3
ENSG00000131148	EMC8	rs16939756	16	85793794	-5814	85827400	G	A	0.949524	-0.379772	0.0205805	1.97179e-73	-0.307401	0.0238842	6.59842e-38	-0.441385	1
ENSG00000131148	EMC8	rs2733961	16	85804131	4523	85837737	G	T	0.191331	0.148708	0.0118632	1.78815e-35	0.145639	0.0170959	1.60993e-17	0.637264	2
ENSG00000131148	EMC8	rs62652196	16	85823595	23987	85857201	A	T	0.238984	0.00989156	0.0109614	0.366892	-0.0897302	0.0142781	3.28985e-10	0	4
ENSG00000131149	GSE1	rs6564118	16	85414332	244807	85447938	A	G	0.339293	-0.0310784	0.00626045	7.14405e-07	-0.0307221	0.006277	9.86062e-07	0.00173504	4
ENSG00000131149	GSE1	rs28703291	16	85518772	349247	85552378	A	G	0.646224	-0.0733123	0.0060158	1.19074e-33	-0.0677606	0.00623404	1.61159e-27	-0.172123	1
ENSG00000131149	GSE1	rs7499939	16	85533550	364025	85567156	G	A	0.445474	0.0524866	0.0058641	5.02328e-19	0.0395364	0.00601251	4.84248e-11	-0.0444189	2
ENSG00000131149	GSE1	rs62050027	16	85564278	394753	85597884	G	A	0.926612	-0.0404999	0.0113755	0.000374191	-0.0530269	0.0114802	3.85602e-06	-0.0593528	5
ENSG00000131149	GSE1	rs11117249	16	85682558	513033	85716164	G	A	0.643959	-0.0331911	0.00617417	7.99824e-08	-0.0320589	0.00620658	2.4003e-07	0	3
ENSG00000131153	GINS2	rs117700780	16	85685094	-4979	85718700	C	G	0.957715	-0.108462	0.0399153	0.00660574	0.313635	0.042204	1.07453e-13	0.332039	2
ENSG00000131153	GINS2	rs35444818	16	85685312	-4761	85718918	C	A	0.712115	-0.521227	0.0155504	8.87857e-221	-0.565001	0.0182417	1.24664e-210	0	1
ENSG00000131165	CHMP1A	rs11428568	16	89639923	-17798	89706331	A	AC	0.565742	0.124972	0.00608646	9.58714e-90	0.120254	0.00833462	3.43831e-47	-0.370442	1
ENSG00000131165	CHMP1A	rs58290281	16	89641375	-16346	89707783	C	T	0.841395	-0.155921	0.00841216	4.76782e-74	-0.0741037	0.0101294	2.56047e-13	-0.0543615	6
ENSG00000131165	CHMP1A	rs78321617	16	89645852	-11869	89712260	T	C	0.98619	0.175132	0.0269763	9.3542e-11	0.13106	0.0277494	2.32384e-06	-0.0171326	9
ENSG00000131165	CHMP1A	rs200475208	16	89649186	-8535	89715594	G	GCTT	0.977843	-0.0382853	0.0216481	0.0770385	-0.10405	0.0221794	2.71528e-06	-0.03714	10
ENSG00000131165	CHMP1A	rs8061722	16	89658669	948	89725077	G	T	0.947881	0.258428	0.0136759	8.70747e-77	0.185509	0.0148989	1.37847e-35	-0.0235629	2
ENSG00000131165	CHMP1A	rs531218390	16	89659089	1368	89725497	A	AGGAGTTCAAGACCAGCTT	0.959371	-0.129401	0.0159241	5.63331e-16	-0.0761627	0.0168608	6.26765e-06	-0.0268363	12
ENSG00000131165	CHMP1A	rs72807503	16	89661925	4204	89728333	G	A	0.976422	0.129269	0.0205834	3.68943e-10	0.184962	0.0213098	3.96875e-18	0.024795	4
ENSG00000131165	CHMP1A	rs4785704	16	89705962	48241	89772370	A	G	0.890286	0.067193	0.0102051	5.07937e-11	0.110889	0.011405	2.40778e-22	-0.0266746	3
ENSG00000131165	CHMP1A	rs186732884	16	89719870	62149	89786278	C	T	0.993317	-0.112892	0.0391163	0.00391909	-0.184561	0.0393802	2.77735e-06	-0.0190929	11
ENSG00000131165	CHMP1A	rs28557782	16	89723098	65377	89789506	C	A	0.962661	-0.00629298	0.0164728	0.702462	-0.0870752	0.0172272	4.31481e-07	-0.0315628	8
ENSG00000131165	CHMP1A	rs113050642	16	89757280	99559	89823688	G	A	0.986533	-0.196419	0.027324	7.59722e-13	-0.239783	0.0277677	5.85564e-18	0.022114	5
ENSG00000131165	CHMP1A	rs34427386	16	89799769	142048	89866177	G	A	0.985857	0.17621	0.0267816	5.2419e-11	0.173651	0.0270319	1.32808e-10	0	7
ENSG00000131634	TMEM204	rs8048206	16	1533633	4945	1583634	T	C	0.874576	-1.02521	0.00945922	<2.23e-308	-1.05462	0.0177742	<2.23e-308	-0.174827	1
ENSG00000131634	TMEM204	rs28668520	16	1538799	10111	1588800	G	A	0.812314	0.0119279	0.0149395	0.424671	-0.144466	0.0151697	1.67763e-21	0	2
ENSG00000131650	KREMEN2	rs57768809	16	2953946	-10270	3003947	G	A	0.619063	-0.203202	0.0191142	4.26225e-26	-0.203202	0.0193413	8.09835e-26	0	1
ENSG00000131652	THOC6	rs28698483	16	2030570	-993457	2080571	T	C	0.66	-0.0326757	0.00746766	1.23742e-05	-0.0317018	0.00748479	2.28055e-05	0.0233902	2
ENSG00000131652	THOC6	rs1859378	16	3001122	-22905	3051123	T	C	0.348409	-0.0615533	0.00745554	1.94328e-16	-0.0523837	0.00777069	1.5709e-11	-0.257856	1
ENSG00000131652	THOC6	rs116159486	16	3024335	308	3074336	A	C	0.962516	0.118856	0.0186596	2.07737e-10	0.082117	0.0193974	2.30182e-05	0.0334072	3
ENSG00000131652	THOC6	rs2179016	16	3078427	54400	3128428	C	G	0.342633	0.031752	0.00752926	2.52131e-05	0.0311832	0.00754816	3.60836e-05	0	4
ENSG00000132600	PRMT7	rs150140202	16	68312689	1715	68346592	C	T	0.992368	-0.15815	0.0620663	0.0108637	-0.245197	0.0621969	8.07152e-05	-0.0334202	4
ENSG00000132600	PRMT7	rs113518480	16	68328751	17777	68362654	G	A	0.914289	-0.0696428	0.0192792	0.000306682	-0.114526	0.0194171	3.67484e-09	-0.0376305	3
ENSG00000132600	PRMT7	rs56365255	16	68353432	42458	68387335	C	A	0.993082	1.09866	0.063558	6.23842e-65	1.0506	0.065596	9.84043e-58	-0.0172815	2
ENSG00000132600	PRMT7	rs79543001	16	68353438	42464	68387341	C	T	0.906989	-0.543007	0.016714	8.36399e-209	-0.551148	0.0185464	4.59994e-194	0	1
ENSG00000132603	NIP7	rs74399899	16	68600525	-737471	68634428	T	C	0.994969	0.249866	0.0686195	0.000274199	0.281402	0.0687611	4.26814e-05	-0.0396679	2
ENSG00000132603	NIP7	rs877534	16	69334093	-3903	69367996	C	A	0.675439	0.118502	0.0100756	1.72298e-31	0.120135	0.0102246	7.09038e-32	0	1
ENSG00000132604	TERF2	rs117376151	16	68773808	-634763	68807711	C	T	0.992358	-0.239618	0.0564585	2.23725e-05	-0.220744	0.0565743	9.54614e-05	-0.0228495	2
ENSG00000132604	TERF2	rs13330072	16	69368928	-39643	69402831	A	G	0.711289	0.159676	0.0105297	9.83869e-51	0.158723	0.0107797	4.50056e-49	0	1
ENSG00000132612	VPS4A	rs12920476	16	69171751	-139599	69205654	A	C	0.769582	-0.049378	0.00870703	1.5053e-08	-0.049378	0.00873553	1.58085e-08	0	1
ENSG00000132613	MTSS2	rs74869823	16	70706519	20466	70740422	T	G	0.994376	-0.82765	0.116839	1.61483e-12	-0.805655	0.117572	7.25871e-12	-0.000934256	1
ENSG00000132613	MTSS2	rs117042398	16	70714711	28658	70748614	T	C	0.989868	0.456867	0.0872103	1.6889e-07	0.460157	0.0875629	1.47895e-07	0.00265696	5
ENSG00000132613	MTSS2	rs117446058	16	70715264	29211	70749167	G	A	0.9907	-0.549044	0.0896953	1.0052e-09	-0.55571	0.090125	7.00462e-10	-0.0270473	3
ENSG00000132613	MTSS2	rs62048010	16	70769852	83799	70803755	T	C	0.93907	0.178666	0.0370305	1.44619e-06	0.292584	0.043665	2.07485e-11	-0.529744	2
ENSG00000132613	MTSS2	rs1875941	16	70782990	96937	70816893	C	T	0.176188	0.0494324	0.0231116	0.0324992	0.144643	0.0272094	1.06107e-07	0.0238731	4
ENSG00000132613	MTSS2	rs147906140	16	70805550	119497	70839453	C	G	0.994026	0.510321	0.112329	5.68427e-06	0.493492	0.112631	1.17862e-05	0	6
ENSG00000133392	MYH11	rs117613309	16	15571748	-285280	15665605	T	C	0.970122	-0.167978	0.0323692	2.19915e-07	-0.136601	0.0326871	2.92723e-05	-0.113705	3
ENSG00000133392	MYH11	rs11649317	16	15671354	-185674	15765211	T	C	0.725705	0.0843205	0.0121597	4.63998e-12	0.0810235	0.0123045	4.55319e-11	-0.0291687	2
ENSG00000133392	MYH11	rs3851704	16	15855918	-1110	15949775	A	G	0.758877	0.0876563	0.0125695	3.52092e-12	0.0883843	0.0126449	2.75449e-12	0	1
ENSG00000133393	FOPNL	rs7203826	16	15887406	-1219	15981263	C	T	0.841562	-0.386752	0.0161291	6.96447e-120	-0.386752	0.0170642	1.00461e-113	0	1
ENSG00000135686	KLHL36	rs2550412	16	84649597	1086	84683203	C	T	0.539444	-0.125711	0.00682764	3.98911e-73	-0.0426734	0.00790306	6.67881e-08	-0.448669	2
ENSG00000135686	KLHL36	rs12934624	16	84663542	15031	84697148	C	T	0.776912	0.244255	0.00762658	1.60892e-203	0.221586	0.0094095	1.28131e-122	0	1
ENSG00000135698	MPHOSPH6	rs7205347	16	82167926	-2298	82201531	G	A	0.376204	0.815487	0.0117172	<2.23e-308	0.633505	0.0229668	1.7522e-167	0.690086	1
ENSG00000135698	MPHOSPH6	rs2303264	16	82170106	-118	82203711	G	T	0.226561	0.812712	0.0150798	<2.23e-308	0.370043	0.0263297	7.26198e-45	0.0919713	2
ENSG00000135698	MPHOSPH6	rs76691559	16	82172435	2211	82206040	C	T	0.963046	-0.280527	0.0421639	3.1988e-11	-0.267594	0.0496402	7.01968e-08	0.51371	4
ENSG00000135698	MPHOSPH6	rs72837047	16	82232444	62220	82266049	C	T	0.896292	-0.292143	0.0260547	8.267e-29	-0.383575	0.0309821	3.33159e-35	0	3
ENSG00000135709	KIAA0513	rs79844203	16	85001656	-26095	85035262	T	C	0.95163	0.217462	0.0178592	1.34355e-33	0.153213	0.0182014	3.84089e-17	-0.0869952	3
ENSG00000135709	KIAA0513	rs59109628	16	85026022	-1729	85059628	A	C	0.866969	-0.478337	0.00902716	<2.23e-308	-0.388211	0.0135062	1.10113e-181	0.547721	1
ENSG00000135709	KIAA0513	rs72803602	16	85060279	32528	85093885	A	T	0.951116	-0.566792	0.0156613	7.48319e-253	-0.235427	0.0208905	1.85461e-29	0	2
ENSG00000135720	DYNC1LI2	rs8059243	16	66759889	8280	66793792	C	T	0.602957	0.0899645	0.00606763	1.25237e-48	0.0899645	0.00620704	1.32311e-47	0	1
ENSG00000135723	FHOD1	rs116899303	16	67356495	109014	67390398	A	G	0.915186	0.437785	0.0135704	3.43311e-206	0.435728	0.0150405	1.55655e-184	-0.0302739	1
ENSG00000135723	FHOD1	rs143481084	16	68142124	894643	68176027	G	T	0.994577	-0.306039	0.0558365	4.45358e-08	-0.257778	0.056032	4.21364e-06	0	2
ENSG00000135736	CCDC102A	rs372239941	16	57536593	22	57570505	G	A	0.96424	0.86956	0.0254936	9.71167e-228	0.796069	0.0291268	1.81001e-164	0.225514	1
ENSG00000135736	CCDC102A	rs2107236	16	57551196	14625	57585108	A	G	0.590716	0.19162	0.0103921	2.5135e-73	0.123823	0.0110333	3.15848e-29	0	2
ENSG00000135740	SLC9A5	rs371737613	16	66633102	-604581	66667005	AAT	A	0.023501	0.233718	0.0546183	1.91413e-05	0.233718	0.054721	1.94521e-05	0	1
ENSG00000138834	MAPK8IP3	rs2235489	16	1681379	-24804	1731380	G	T	0.831897	-0.0402121	0.00595106	1.58134e-11	-0.0384133	0.00598659	1.39396e-10	-0.0493817	1
ENSG00000138834	MAPK8IP3	rs4405553	16	1833507	127324	1883508	A	G	0.813225	0.0370276	0.00573317	1.16602e-10	0.0352074	0.00576517	1.01573e-09	0	2
ENSG00000140632	GLYR1	rs1684625	16	4662147	-185141	4712148	G	A	0.518153	0.0312649	0.00805798	0.000105909	0.0393561	0.00813678	1.31935e-06	-0.11138	4
ENSG00000140632	GLYR1	rs59537917	16	4738892	-108396	4788893	A	T	0.986449	0.474984	0.0341549	4.17871e-43	0.351363	0.0369487	1.91633e-21	0.324435	3
ENSG00000140632	GLYR1	rs17137318	16	4845037	-2251	4895038	G	A	0.921081	0.240542	0.0147341	2.66495e-58	0.188649	0.0159955	4.19906e-32	-0.0369336	1
ENSG00000140632	GLYR1	rs112894846	16	4975899	128611	5025900	T	C	0.992455	-0.591901	0.0461156	4.42191e-37	-0.552274	0.0470243	7.54388e-32	0	2
ENSG00000140650	PMM2	rs190446603	16	8841194	52371	8935051	T	G	0.982135	-0.43362	0.0598655	5.10423e-13	0.973461	0.0736041	6.24049e-40	-0.11161	3
ENSG00000140650	PMM2	rs2673866	16	8844114	55291	8937971	G	A	0.582806	-0.267787	0.0157516	6.29966e-63	-0.381594	0.016726	3.29722e-115	-0.17757	2
ENSG00000140650	PMM2	rs4985007	16	8851351	62528	8945208	A	C	0.955923	-1.22697	0.0343463	3.83804e-247	-1.74183	0.0478034	1.09516e-290	-0.029823	1
ENSG00000140650	PMM2	rs76623598	16	8853051	64228	8946908	G	A	0.97597	0.115977	0.0521808	0.0262912	0.270939	0.052965	3.13008e-07	0	4
ENSG00000140675	SLC5A2	rs3934739	16	31501765	18763	31513086	C	T	0.724814	-0.0793559	0.0153031	2.24475e-07	-0.0793559	0.0153445	2.32058e-07	0	1
ENSG00000140678	ITGAX	rs11574631	16	31352656	-2478	31363977	C	T	0.307873	-0.334	0.00504832	<2.23e-308	-0.298698	0.00740442	<2.23e-308	0.37406	1
ENSG00000140678	ITGAX	rs8046381	16	31368034	12900	31379355	T	C	0.0594956	-0.415894	0.012575	1.42745e-215	-0.197858	0.0149765	7.56266e-40	0	2
ENSG00000140682	TGFB1I1	rs13337037	16	31467390	-4195	31478711	G	A	0.732419	-0.0640571	0.00929622	6.29706e-12	-0.0682189	0.00939931	3.93241e-13	-0.110038	1
ENSG00000140682	TGFB1I1	rs144456453	16	31754723	283138	31766044	T	C	0.975055	-0.0867107	0.026573	0.00110996	-0.108019	0.0267623	5.43157e-05	0	2
ENSG00000140688	C16orf58	rs3934739	16	31501765	-7544	31513086	C	T	0.724814	-0.108538	0.0115451	8.24764e-21	-0.132861	0.0121028	4.89077e-28	-0.219967	1
ENSG00000140688	C16orf58	rs74015558	16	31545089	35780	31556410	T	A	0.904044	-0.0632873	0.0176067	0.000328383	-0.0956258	0.0181664	1.41036e-07	-0.140508	2
ENSG00000140688	C16orf58	rs142283959	16	31816444	307135	31827765	G	A	0.274434	0.0394566	0.0116436	0.000708143	0.0555925	0.011932	3.17591e-06	0	3
ENSG00000140691	ARMC5	rs13337037	16	31467390	9310	31478711	G	A	0.732419	-0.161625	0.0109383	2.57979e-48	-0.194219	0.0121939	4.07861e-57	0.404113	1
ENSG00000140691	ARMC5	rs77263422	16	31522425	64345	31533746	A	G	0.936107	0.00879392	0.0199093	0.658728	0.146	0.0216915	1.68804e-11	0	2
ENSG00000140694	PARN	rs60286492	16	14450039	-182689	14543896	A	G	0.860823	-0.159605	0.015489	1.2383e-24	-0.147582	0.0163091	1.44192e-19	-0.225723	1
ENSG00000140694	PARN	rs12449224	16	14538084	-94644	14631941	A	G	0.76573	0.120582	0.0128498	9.685e-21	0.0666649	0.0137897	1.33535e-06	0.120133	4
ENSG00000140694	PARN	rs543686378	16	14877477	244749	14971334	T	G	0.99406	0.457505	0.0710139	1.29479e-10	0.383446	0.07188	9.57932e-08	0.0437039	2
ENSG00000140694	PARN	rs12934778	16	15038983	406255	15132840	T	C	0.151943	0.0756387	0.015261	7.43918e-07	0.0745151	0.0158131	2.45023e-06	0.0125867	5
ENSG00000140694	PARN	rs145467378	16	15627127	994399	15720984	G	T	0.988059	0.292248	0.0508027	9.35206e-09	0.259928	0.0512583	3.95853e-07	0	3
ENSG00000140718	FTO	rs7203572	16	53835454	133762	53869366	A	C	0.760346	0.157588	0.00855575	3.54824e-73	0.168051	0.00886173	3.40585e-80	-0.0607215	2
ENSG00000140718	FTO	rs10521305	16	53874572	172880	53908484	T	C	0.934174	0.292663	0.014879	8.53785e-83	0.312756	0.0155081	1.8956e-90	-0.0346109	1
ENSG00000140718	FTO	rs398029422	16	54067139	365447	54101051	GT	G	0.0428115	0.0806358	0.0191802	2.67037e-05	0.0919661	0.0192261	1.72346e-06	0	3
ENSG00000140740	UQCRC2	rs34471071	16	21980128	26840	21991449	CAG	C	0.205557	-0.143969	0.00833068	6.68101e-65	-0.121798	0.00868966	1.23635e-44	-0.158785	2
ENSG00000140740	UQCRC2	rs539677744	16	22194357	241069	22205678	C	CT	0.992154	0.727615	0.0377987	1.65825e-79	0.639519	0.0396917	2.09539e-58	0	1
ENSG00000140743	CDR2	rs118054488	16	22154168	-282997	22165489	G	A	0.990596	-1.00512	0.0441655	8.8131e-109	-0.970385	0.0465099	1.13607e-96	-0.0260744	2
ENSG00000140743	CDR2	rs13334621	16	22378940	-58225	22390261	T	C	0.915134	0.475144	0.0146419	2.23785e-208	0.466381	0.0161959	2.38595e-182	0	1
ENSG00000140749	IGSF6	rs226011	16	21633935	-18673	21645256	C	T	0.3033	0.0842378	0.00778086	5.41742e-27	0.0842378	0.0078774	1.09049e-26	0	1
ENSG00000140750	ARHGAP17	rs12929829	16	25025910	10244	25037231	C	A	0.682437	0.082497	0.00711307	1.11387e-30	0.082497	0.00721284	2.71496e-30	0	1
ENSG00000140795	MYLK3	rs111681844	16	46661388	-129019	46695300	C	A	0.840446	-0.378619	0.0256491	3.17078e-48	-0.378619	0.0262249	3.01024e-47	0	1
ENSG00000140807	NKD1	rs1125066	16	50367277	-181119	50401188	C	T	0.831809	-0.258487	0.017502	2.85241e-48	-0.258536	0.0178957	2.6275e-47	-0.000655422	1
ENSG00000140807	NKD1	rs7194886	16	50691282	142886	50725193	C	T	0.583227	-0.0562752	0.0135212	3.21201e-05	-0.0564032	0.0135442	3.12215e-05	0	2
ENSG00000140829	DHX38	rs3844425	16	72160426	66813	72194325	T	C	0.473423	0.0731148	0.00785859	2.03729e-20	0.0731148	0.00793179	3.02824e-20	0	1
ENSG00000140830	TXNL4B	rs144916831	16	71838709	-255722	71872612	C	G	0.933458	-0.164514	0.0223038	1.92109e-13	-0.13214	0.0228119	6.93003e-09	-0.00934391	3
ENSG00000140830	TXNL4B	rs61258384	16	72083502	-10929	72117401	T	C	0.969319	0.286752	0.0314934	1.25332e-19	0.231579	0.0325658	1.15111e-12	0.219358	2
ENSG00000140830	TXNL4B	rs12924413	16	72095846	1415	72129745	T	C	0.602686	0.11613	0.011101	2.48437e-25	0.0864007	0.0116992	1.52212e-13	0	1
ENSG00000140836	ZFHX3	rs62055072	16	73045413	-846458	73079312	C	T	0.965652	-0.223399	0.0215344	6.0843e-25	-0.199269	0.0219643	1.16406e-19	-0.0422978	1
ENSG00000140836	ZFHX3	rs78250085	16	73059636	-832235	73093535	G	A	0.956803	-0.0715409	0.0199068	0.000329291	-0.0984825	0.0200234	8.72678e-07	-0.0235715	5
ENSG00000140836	ZFHX3	rs56338549	16	73091548	-800323	73125447	T	C	0.97693	0.165695	0.0263174	3.33635e-10	0.13521	0.0265087	3.38591e-07	0.0458289	4
ENSG00000140836	ZFHX3	rs4788493	16	73120429	-771442	73154328	T	C	0.462682	0.101834	0.00802252	2.56495e-36	0.0739589	0.00941932	4.10004e-15	0.492434	2
ENSG00000140836	ZFHX3	rs12444053	16	73128888	-762983	73162787	G	T	0.748269	0.0959663	0.00912605	1.41603e-25	0.0614228	0.0107935	1.26499e-08	-0.257914	3
ENSG00000140836	ZFHX3	rs62052444	16	73186072	-705799	73219971	C	T	0.807093	0.0143097	0.010442	0.170629	0.0519942	0.0108158	1.53039e-06	-0.0115065	6
ENSG00000140836	ZFHX3	rs4011544	16	73398843	-493028	73432742	A	G	0.240729	-0.0478301	0.00950103	4.98003e-07	-0.0430531	0.00954487	6.46443e-06	0	7
ENSG00000140848	CPNE2	rs1651666	16	57022596	-69987	57056508	C	T	0.693179	0.127344	0.0125902	8.39236e-24	0.0849367	0.0132717	1.55552e-10	0.222065	5
ENSG00000140848	CPNE2	rs60788872	16	57038584	-53999	57072496	TTAAAAGATTA	T	0.300914	0.0948135	0.0127178	1.0647e-13	0.0591546	0.0133584	9.49906e-06	-0.0125656	8
ENSG00000140848	CPNE2	rs167051	16	57090530	-2053	57124442	C	T	0.0304083	-0.215323	0.034249	3.53421e-10	-0.193613	0.0349881	3.13596e-08	0.0694378	6
ENSG00000140848	CPNE2	rs4784761	16	57093538	955	57127450	G	C	0.864083	0.254085	0.0165337	5.05253e-52	0.174229	0.0176945	7.09474e-23	-0.138865	2
ENSG00000140848	CPNE2	rs72775201	16	57094833	2250	57128745	G	A	0.899362	0.248037	0.019067	5.01161e-38	0.186218	0.0207036	2.37347e-19	-0.0594476	3
ENSG00000140848	CPNE2	rs11344632	16	57123917	31334	57157829	TC	T	0.962013	-1.30863	0.0238109	<2.23e-308	-1.18961	0.0309995	<2.23e-308	-0.115422	1
ENSG00000140848	CPNE2	rs933716	16	57158237	65654	57192149	T	C	0.645308	0.263095	0.0119222	1.04734e-102	0.118005	0.0172525	7.9256e-12	0.684947	4
ENSG00000140848	CPNE2	rs72778736	16	57267123	174540	57301035	C	T	0.736957	0.278334	0.0128881	1.20929e-98	0.0955923	0.0188194	3.78511e-07	0	7
ENSG00000140853	NLRC5	rs821470	16	57024670	35185	57058582	A	G	0.668194	-0.243064	0.00626311	1.35361e-285	-0.227497	0.00782887	1.19553e-185	0.202237	1
ENSG00000140853	NLRC5	rs1651671	16	57037536	48051	57071448	T	C	0.197459	-0.231187	0.00778609	1.54255e-177	-0.19564	0.00947844	1.18706e-94	0.314261	2
ENSG00000140853	NLRC5	rs289723	16	57046616	57131	57080528	C	A	0.718149	-0.0728654	0.00731101	3.64453e-23	0.0755584	0.00826082	5.87556e-20	-0.0927718	4
ENSG00000140853	NLRC5	rs72780017	16	57049441	59956	57083353	A	G	0.928481	0.119565	0.0127817	1.27561e-20	0.121365	0.0131218	2.26391e-20	0.0676657	3
ENSG00000140853	NLRC5	rs154042	16	57081891	92406	57115803	G	A	0.392467	-0.0922175	0.00676665	1.69563e-41	-0.041338	0.00726621	1.2773e-08	0	5
ENSG00000140854	KATNB1	rs1061546	16	57737214	1475	57771126	G	T	0.852823	-0.278922	0.0156827	1.64837e-68	-0.286412	0.0162731	2.45018e-69	-0.10544	1
ENSG00000140854	KATNB1	rs55992302	16	57781618	45879	57815530	C	T	0.925573	-0.0956906	0.0221652	1.61354e-05	-0.134141	0.0223316	1.89224e-09	-0.0179376	2
ENSG00000140854	KATNB1	rs538575659	16	57812303	76564	57846215	A	G	0.993193	0.454551	0.0705429	1.28514e-10	0.411616	0.0708863	6.37125e-09	0	3
ENSG00000140859	KIFC3	rs149514011	16	57734129	-128924	57768041	G	A	0.989715	-0.295997	0.0444377	3.03752e-11	-0.342131	0.0447814	2.17179e-14	-0.0167567	3
ENSG00000140859	KIFC3	rs532646190	16	57743065	-119988	57776977	G	T	0.993487	-0.200228	0.0557636	0.000333259	-0.238617	0.0558941	1.96264e-05	-0.00242242	5
ENSG00000140859	KIFC3	rs78638659	16	57745993	-117060	57779905	A	G	0.981308	0.206727	0.0335042	7.40213e-10	0.166711	0.0337371	7.75306e-07	-0.0374204	4
ENSG00000140859	KIFC3	rs35624414	16	57772890	-90163	57806802	T	G	0.920736	-0.238377	0.0161795	4.72925e-48	-0.265556	0.0168045	2.9823e-56	-0.0569772	1
ENSG00000140859	KIFC3	rs117295795	16	57774177	-88876	57808089	C	T	0.971311	-0.0639773	0.0268857	0.0173715	-0.115543	0.0271486	2.08178e-05	0.0997081	6
ENSG00000140859	KIFC3	rs4784858	16	57781577	-81476	57815489	C	T	0.218332	0.0650525	0.0108403	2.11018e-09	0.0999136	0.0111226	2.63564e-19	0	2
ENSG00000140876	NUDT7	rs12598814	16	77680030	-42462	77713927	G	A	0.90997	0.615425	0.0313726	2.23141e-82	0.577699	0.0331393	4.68176e-68	-0.145857	2
ENSG00000140876	NUDT7	rs2344156	16	77700007	-22485	77733904	C	A	0.712202	-0.241258	0.0201852	1.88447e-32	-0.108237	0.0208417	2.06613e-07	-0.0859066	5
ENSG00000140876	NUDT7	rs308932	16	77722334	-158	77756231	C	A	0.342521	0.474938	0.0186729	1.0334e-133	0.220265	0.0218552	6.88664e-24	-0.332224	3
ENSG00000140876	NUDT7	rs80159064	16	77724869	2377	77758766	T	C	0.942956	-1.67537	0.0320321	<2.23e-308	-1.43992	0.0430139	1.09019e-245	0.202593	1
ENSG00000140876	NUDT7	rs78017841	16	77750268	27776	77784165	A	G	0.899208	-0.534696	0.0296906	3.85642e-70	-0.200603	0.0322725	5.10251e-10	0	4
ENSG00000140905	GCSH	rs185337892	16	81104780	8385	81138385	C	T	0.992115	-0.560192	0.112408	6.47011e-07	-0.560192	0.112694	6.66452e-07	0	1
ENSG00000140931	CMTM3	rs11648027	16	66409995	-193879	66443898	T	C	0.850412	0.0160335	0.0139584	0.250755	0.0855377	0.0143524	2.52483e-09	0.158295	4
ENSG00000140931	CMTM3	rs16956575	16	66487972	-115902	66521875	T	C	0.966113	-0.519408	0.0267307	6.39097e-81	-0.270077	0.0300009	2.21065e-19	0.332911	3
ENSG00000140931	CMTM3	rs2290183	16	66579938	-23936	66613841	G	C	0.890032	-0.433811	0.0147049	1.81354e-175	-0.227195	0.0175695	3.00005e-38	-0.255254	2
ENSG00000140931	CMTM3	rs3743719	16	66612688	8814	66646591	C	T	0.549037	0.409836	0.00802254	<2.23e-308	0.367535	0.0103923	5.68759e-274	0	1
ENSG00000140932	CMTM2	rs8050075	16	66491010	-88438	66524913	A	C	0.964995	-0.197689	0.0159432	9.27966e-35	-0.197975	0.0162105	2.65537e-34	-0.0167033	1
ENSG00000140932	CMTM2	rs112647750	16	66586058	6610	66619961	C	A	0.991168	0.215236	0.0311245	5.3024e-12	0.152011	0.0338989	7.31751e-06	0.387689	2
ENSG00000140932	CMTM2	rs73586830	16	66920342	340894	66954245	C	T	0.968723	0.107471	0.0168566	1.99932e-10	0.0800551	0.0183482	1.28228e-05	0	3
ENSG00000140939	NOL3	rs148702344	16	67111056	-59098	67144959	C	T	0.979612	-0.281172	0.0501534	2.18757e-08	-0.295262	0.0503429	4.49097e-09	-0.0344043	2
ENSG00000140939	NOL3	rs7196989	16	67225760	55606	67259663	C	T	0.934414	-0.233624	0.0288666	7.35652e-16	-0.239423	0.0290834	1.83648e-16	0	1
ENSG00000140941	MAP1LC3B	rs76082995	16	87392701	8748	87426307	T	C	0.569876	0.283335	0.00719738	1.01426e-292	0.283972	0.00944876	1.94277e-198	0.254549	1
ENSG00000140941	MAP1LC3B	rs8051218	16	87402857	18904	87436463	T	C	0.945424	0.384	0.0168753	9.33145e-109	0.26465	0.0183929	6.08939e-47	-0.164348	2
ENSG00000140941	MAP1LC3B	rs398119596	16	87405764	21811	87439370	T	TA	0.128448	-0.0708147	0.0120349	4.28385e-09	0.132317	0.0133891	4.95833e-23	0.0404592	3
ENSG00000140941	MAP1LC3B	rs143930775	16	87407681	23728	87441287	G	A	0.990318	-0.317256	0.0414441	2.33594e-14	-0.225745	0.0418009	6.64642e-08	-0.015814	4
ENSG00000140941	MAP1LC3B	rs184336447	16	87513656	129703	87547262	C	T	0.993913	0.429863	0.0507483	3.24008e-17	0.259963	0.051525	4.52631e-07	0	5
ENSG00000140943	MBTPS1	rs4782887	16	84059848	-57094	84093453	T	C	0.667484	-0.297732	0.00719777	<2.23e-308	-0.177561	0.0122189	7.64022e-48	0.654459	1
ENSG00000140943	MBTPS1	rs2875855	16	84075046	-41896	84108651	G	A	0.812679	-0.327152	0.00926035	2.40628e-242	-0.164701	0.0147806	7.74172e-29	-0.139638	3
ENSG00000140943	MBTPS1	rs116456115	16	84084254	-32688	84117859	G	A	0.917896	-0.136857	0.0146281	1.25878e-20	-0.124141	0.0176136	1.81459e-12	-0.0314593	4
ENSG00000140943	MBTPS1	rs143548309	16	84112845	-4097	84146450	C	G	0.985596	0.213894	0.0331138	1.15931e-10	0.14142	0.0334269	2.32943e-05	-0.0142229	6
ENSG00000140943	MBTPS1	rs148043696	16	84112894	-4048	84146499	G	A	0.985196	-0.0259932	0.0335145	0.438037	0.208839	0.0366495	1.21031e-08	0.065798	5
ENSG00000140943	MBTPS1	rs4782895	16	84147625	30683	84181230	C	G	0.219318	-0.207062	0.00941425	4.5201e-102	-0.138769	0.010207	4.25987e-42	0	2
ENSG00000140948	ZCCHC14	rs889602	16	87370411	-122613	87404017	C	G	0.587907	0.120704	0.00801821	4.87223e-50	0.0703804	0.00930637	3.95081e-14	-0.0499831	3
ENSG00000140948	ZCCHC14	rs77787571	16	87434043	-58981	87467649	G	C	0.978954	-0.305846	0.0276427	4.18855e-28	-0.279819	0.0281196	2.49606e-23	-0.0433267	1
ENSG00000140948	ZCCHC14	rs79939106	16	87469293	-23731	87502899	G	A	0.89645	-0.112625	0.013127	1.27976e-17	-0.0706062	0.0136963	2.53463e-07	-0.119911	4
ENSG00000140948	ZCCHC14	rs75201067	16	87493352	328	87526958	T	C	0.868198	0.183844	0.0115334	9.81465e-56	0.127265	0.0130836	2.3103e-22	-0.00982726	2
ENSG00000140948	ZCCHC14	rs62055570	16	87716626	223602	87750232	G	T	0.899255	0.0585606	0.0130969	7.95902e-06	0.0571663	0.0131847	1.45226e-05	0	5
ENSG00000140950	MEAK7	rs112334058	16	84444736	-109297	84478342	A	AGCTGG	0.951708	-0.483954	0.0422163	5.0745e-30	-0.260248	0.0447386	5.98828e-09	0.0247729	5
ENSG00000140950	MEAK7	rs2241635	16	84462572	-91461	84496178	G	C	0.895679	-0.403236	0.0288399	1.5203e-43	-0.294728	0.0308022	1.08569e-21	0.277232	4
ENSG00000140950	MEAK7	rs8053390	16	84477719	-76314	84511325	G	C	0.408557	-0.267173	0.0179297	4.35228e-49	-0.222391	0.0195229	4.62071e-30	-0.121198	1
ENSG00000140950	MEAK7	rs12924123	16	84507818	-46215	84541424	T	C	0.733223	-0.275771	0.0203933	6.78103e-41	-0.245809	0.0217392	1.2089e-29	0.186236	2
ENSG00000140950	MEAK7	rs78395011	16	84508029	-46004	84541635	G	A	0.98572	-1.12607	0.0748762	6.01949e-50	-0.791024	0.0812942	2.23741e-22	-0.0427467	3
ENSG00000140950	MEAK7	rs74531425	16	84548705	-5328	84582311	G	C	0.818992	0.17817	0.0237733	7.92114e-14	0.133998	0.0242756	3.39216e-08	-0.0796785	6
ENSG00000140950	MEAK7	rs117293282	16	84557443	3410	84591049	G	A	0.974604	0.0995982	0.0579699	0.0858447	0.263689	0.0587137	7.08569e-06	-0.00726687	8
ENSG00000140950	MEAK7	rs7188321	16	84640553	86520	84674159	A	G	0.337398	-0.124608	0.0193893	1.43584e-10	-0.0973813	0.0195548	6.36133e-07	0	7
ENSG00000140961	OSGIN1	rs71404117	16	83824071	-107240	83857676	A	T	0.807018	-0.0933505	0.0196692	2.13692e-06	-0.0959275	0.0197537	1.19675e-06	-0.0566339	3
ENSG00000140961	OSGIN1	rs567418625	16	83916665	-14646	83950270	T	C	0.986536	0.13912	0.0672754	0.038703	0.303063	0.0675842	7.31796e-06	0.0661232	5
ENSG00000140961	OSGIN1	rs12929317	16	83952876	21565	83986481	A	G	0.343869	-0.594808	0.0136653	<2.23e-308	-0.586468	0.0161691	4.6519e-288	-7.72083e-06	1
ENSG00000140961	OSGIN1	rs2326159	16	84037023	105712	84070628	A	G	0.686039	0.144826	0.0165674	3.16125e-18	0.0834584	0.0172154	1.24781e-06	-0.243863	4
ENSG00000140961	OSGIN1	rs17725875	16	84069697	138386	84103302	A	G	0.763851	-0.320296	0.0174703	1.53295e-72	-0.266706	0.0186621	2.47727e-46	0	2
ENSG00000140968	IRF8	rs2292980	16	85911470	12308	85945076	T	C	0.663065	0.0601462	0.00985398	1.12055e-09	0.0598832	0.00991581	1.54918e-09	-0.0350145	1
ENSG00000140968	IRF8	rs2176777	16	85978915	79753	86012521	G	C	0.179748	0.0877401	0.0123019	1.1401e-12	0.0754595	0.0127944	3.68262e-09	0.252649	2
ENSG00000140968	IRF8	rs9933582	16	85982420	83258	86016026	T	G	0.769598	0.0742081	0.0111678	3.38569e-11	0.0536391	0.0116132	3.85989e-06	0	3
ENSG00000140983	RHOT2	rs62032482	16	670071	1966	720071	G	A	0.907589	0.051934	0.00745232	3.64441e-12	0.039392	0.00771224	3.26064e-07	-0.244394	2
ENSG00000140983	RHOT2	rs12599315	16	679831	11726	729831	C	T	0.627636	-0.0379041	0.00455344	1.10414e-16	-0.0321369	0.00472366	1.02189e-11	0	1
ENSG00000140986	RPL3L	rs199830329	16	1957552	-54	2007553	GCC	G	0.978004	-0.347887	0.0607019	1.06108e-08	-0.262676	0.0610762	1.70189e-05	0.0712843	4
ENSG00000140986	RPL3L	rs758335	16	1961125	3519	2011126	A	G	0.187769	-0.427248	0.0217482	1.32852e-82	-0.42607	0.0226954	1.24618e-78	0.0381942	1
ENSG00000140986	RPL3L	rs35192252	16	2002640	45034	2052641	G	A	0.992275	0.375401	0.100271	0.000183411	0.439051	0.100503	1.25076e-05	0.000763271	3
ENSG00000140986	RPL3L	rs41292293	16	2036965	79359	2086966	G	A	0.993191	0.432192	0.107779	6.16755e-05	0.47255	0.107973	1.20574e-05	0	2
ENSG00000140987	ZSCAN32	rs27230	16	3384699	-16366	3434699	A	G	0.808434	0.0677184	0.0129509	1.78052e-07	0.0896823	0.0130611	6.58514e-12	-0.107464	2
ENSG00000140987	ZSCAN32	rs144119134	16	3399138	-1927	3449138	G	A	0.944268	0.334312	0.0215964	9.66198e-53	0.350613	0.0222483	5.94802e-56	0	1
ENSG00000140988	RPS2	rs397435	16	1960137	-4704	2010138	G	A	0.190794	0.174953	0.00499512	1.10469e-238	0.185309	0.00570175	1.05508e-231	0.0910832	1
ENSG00000140988	RPS2	rs114553579	16	1963402	-1439	2013403	G	A	0.972758	0.139508	0.0135379	1.23044e-24	0.0879528	0.0137786	1.73333e-10	-0.0545444	3
ENSG00000140988	RPS2	rs17135712	16	1964527	-314	2014528	G	A	0.872422	-0.0623651	0.00663084	7.94037e-21	-0.0971309	0.00680527	3.22939e-46	0	2
ENSG00000140990	NDUFB10	rs2286466	16	1964282	4744	2014283	A	G	0.188434	-0.0737284	0.00591277	3.98666e-35	-0.0789986	0.00622979	7.55745e-37	0.169883	1
ENSG00000140990	NDUFB10	rs17135712	16	1964527	4989	2014528	G	A	0.872422	-0.0594774	0.0070709	5.32307e-17	-0.0350349	0.00731811	1.68932e-06	-0.112725	5
ENSG00000140990	NDUFB10	rs1133099	16	1965120	5582	2015121	C	T	0.903723	0.0415624	0.00808691	2.8684e-07	0.0416843	0.00854025	1.05591e-06	0.240127	4
ENSG00000140990	NDUFB10	rs9937671	16	1972410	12872	2022411	C	G	0.973907	0.122054	0.0148091	2.18463e-16	0.117032	0.0153876	2.83602e-14	-0.024813	2
ENSG00000140990	NDUFB10	rs75208420	16	2031446	71908	2081447	G	C	0.992255	0.131156	0.0271045	1.3479e-06	0.147844	0.0272369	5.69593e-08	0	3
ENSG00000140992	PDPK1	rs1135527	16	2505437	-32542	2555438	C	T	0.988266	0.191298	0.0257469	1.28619e-13	0.191298	0.0258892	1.47817e-13	0	1
ENSG00000140993	TIGD7	rs220381	16	3294618	-11111	3344618	G	A	0.332444	0.283344	0.0145551	3.34755e-81	0.427687	0.016527	1.17703e-147	0.394306	1
ENSG00000140993	TIGD7	rs17136317	16	3316513	10784	3366513	T	A	0.753018	-0.19992	0.0162564	3.15415e-34	-0.374174	0.0180338	1.26559e-95	-0.135933	2
ENSG00000140993	TIGD7	rs37816	16	3406371	100642	3456371	G	A	0.73695	0.0576242	0.0163254	0.000420025	0.0721118	0.0165695	1.34848e-05	0	3
ENSG00000140995	DEF8	rs4424910	16	89972378	24453	90038786	C	A	0.208387	0.0809196	0.0054282	3.9855e-49	0.101546	0.00625379	2.73925e-59	0.362751	1
ENSG00000140995	DEF8	rs112373300	16	89982737	34812	90049145	T	TTTAA	0.0792296	-0.00769173	0.00854059	0.367843	-0.0462039	0.00923845	5.69574e-07	0.0552663	5
ENSG00000140995	DEF8	rs138382633	16	89990466	42541	90056874	G	A	0.990548	-0.200062	0.022915	3.47991e-18	-0.124749	0.0237165	1.44071e-07	-0.0288609	3
ENSG00000140995	DEF8	rs112153252	16	89993304	45379	90059712	A	G	0.899723	-0.0113119	0.00757361	0.135348	-0.0396754	0.00775018	3.06689e-07	-0.104151	4
ENSG00000140995	DEF8	rs11648775	16	90046713	98788	90113121	A	G	0.906203	-0.0427595	0.00768422	2.77548e-08	-0.0609833	0.0079651	1.91346e-14	-0.0714263	2
ENSG00000140995	DEF8	rs200833645	16	90095277	147352	90161685	G	C	0.930145	-0.010538	0.00895883	0.239548	-0.0368352	0.0091082	5.25073e-05	-0.0800449	7
ENSG00000140995	DEF8	rs62052688	16	90107145	159220	90173553	G	T	0.955621	-0.0452951	0.010895	3.27662e-05	-0.0524323	0.0111037	2.33498e-06	0	6
ENSG00000141002	TCF25	rs141663035	16	89714624	-158946	89781032	G	A	0.988258	-0.126769	0.0307761	3.87033e-05	-0.138432	0.0308844	7.38618e-06	-0.0157301	4
ENSG00000141002	TCF25	rs150924516	16	89750407	-123163	89816815	C	T	0.994489	0.292879	0.0443286	4.36308e-11	0.271523	0.0445717	1.1163e-09	-0.0262217	2
ENSG00000141002	TCF25	rs147484236	16	89885119	11549	89951527	T	G	0.916523	-0.0922416	0.0122213	5.30466e-14	-0.0719749	0.0147534	1.06887e-06	-0.131376	3
ENSG00000141002	TCF25	rs12596146	16	89925830	52260	89992238	C	G	0.849858	-0.075945	0.00939741	8.09022e-16	-0.0812425	0.00970797	5.82872e-17	-0.0798525	1
ENSG00000141002	TCF25	rs7201264	16	89969714	96144	90036122	C	G	0.203573	0.0766124	0.00828127	3.30549e-20	0.0426878	0.00997652	1.87885e-05	0	5
ENSG00000141012	GALNS	rs143875431	16	88836526	-20444	88902934	C	T	0.973616	0.174895	0.0289006	1.54685e-09	0.27458	0.0293422	8.13688e-21	-0.109321	2
ENSG00000141012	GALNS	rs71395332	16	88842620	-14350	88909028	C	T	0.763225	0.428678	0.00897685	<2.23e-308	0.370562	0.0133779	7.07845e-169	0.590646	1
ENSG00000141012	GALNS	rs12597391	16	88861882	4912	88928290	A	G	0.69834	0.321299	0.00926271	1.24796e-234	0.116222	0.012744	7.53051e-20	0	3
ENSG00000141013	GAS8	rs9926296	16	89751681	-267948	89818089	A	G	0.502326	-0.13176	0.0161104	3.67148e-16	-0.0915314	0.0163128	2.0113e-08	-0.106833	2
ENSG00000141013	GAS8	rs45583731	16	90039956	20327	90106364	C	A	0.573932	0.393923	0.0154545	3.04476e-134	0.384036	0.0165651	6.69405e-119	0	1
ENSG00000141076	UTP4	rs74886619	16	69169005	37714	69202908	A	G	0.97197	0.572867	0.0280015	3.88867e-89	0.618516	0.030418	6.45361e-92	0.279988	1
ENSG00000141076	UTP4	rs12325060	16	69370338	239047	69404241	G	A	0.718319	0.00276745	0.0106426	0.794848	-0.0598268	0.0110778	6.64261e-08	0	2
ENSG00000141084	RANBP10	rs9940402	16	67796435	-10217	67830338	T	A	0.956122	-0.212963	0.0147767	4.24583e-46	-0.212963	0.0150954	3.39931e-45	0	1
ENSG00000141096	DPEP3	rs12927959	16	67693166	-287383	67727069	A	G	0.691282	0.0558617	0.00951174	4.58047e-09	0.0814258	0.00964747	3.17017e-17	-0.0493709	2
ENSG00000141096	DPEP3	rs150660813	16	67902816	-77733	67936719	G	GC	0.994581	-0.49355	0.0594956	1.40137e-16	-0.447752	0.0600052	8.52928e-14	-0.0155684	3
ENSG00000141096	DPEP3	rs16957696	16	68005947	25398	68039850	C	T	0.879321	0.284682	0.0126744	3.76711e-106	0.298573	0.0134369	2.18668e-109	0	1
ENSG00000141098	GFOD2	rs111820418	16	67703382	-15957	67737285	A	C	0.909052	-0.0930667	0.0166038	2.20112e-08	-0.0882233	0.016683	1.23516e-07	-0.0143372	1
ENSG00000141098	GFOD2	rs145212436	16	67836800	117461	67870703	C	T	0.994372	0.34069	0.0640724	1.10282e-07	0.33814	0.064266	1.42831e-07	-0.00912872	2
ENSG00000141098	GFOD2	rs74327209	16	68147226	427887	68181129	T	G	0.983687	0.158604	0.0376073	2.51893e-05	0.149564	0.0377304	7.37002e-05	0	3
ENSG00000141101	NOB1	rs2917678	16	69736814	-18112	69770717	G	A	0.336621	-0.0568965	0.00659162	8.19477e-18	-0.0568965	0.00664317	1.08404e-17	0	1
ENSG00000149922	TBX6	rs72791226	16	30079930	-11957	30091251	C	T	0.968542	-0.29886	0.0504827	3.45017e-09	-0.671286	0.0519497	3.389e-38	0.223485	2
ENSG00000149922	TBX6	rs3809627	16	30091839	-48	30103160	C	A	0.603386	0.54217	0.0161163	3.23079e-222	0.594613	0.0183471	2.04907e-230	0	1
ENSG00000149923	PPP4C	rs12924622	16	30072731	-3247	30084052	A	T	0.519357	0.0398445	0.00512411	9.16506e-15	0.0398445	0.00515591	1.09306e-14	0	1
ENSG00000149927	DOC2A	rs12598856	16	30018227	-5043	30029548	C	T	0.592624	0.104512	0.0151289	5.57597e-12	0.104512	0.0152031	6.2255e-12	0	1
ENSG00000149929	HIRIP3	rs112997245	16	29999032	2958	30010353	A	G	0.929584	0.139327	0.0192214	4.91011e-13	0.139327	0.0193248	5.60415e-13	0	1
ENSG00000151006	PRSS53	rs72799368	16	30977622	-112006	30988943	G	A	0.76023	-0.0485571	0.0102459	2.21024e-06	-0.0446685	0.0103106	1.47572e-05	0.0912405	1
ENSG00000151006	PRSS53	rs79645868	16	31209073	119445	31220394	A	C	0.980973	-0.148014	0.0322728	4.62948e-06	-0.135278	0.0324729	3.1016e-05	0	2
ENSG00000153048	CARHSP1	rs67463488	16	8655299	-213713	8749156	C	A	0.719944	-0.0774509	0.0101251	2.43926e-14	-0.0692464	0.0102143	1.20713e-11	0.0337589	6
ENSG00000153048	CARHSP1	rs7199726	16	8815488	-53524	8909345	C	T	0.598203	-0.280952	0.00843554	2.75749e-218	-0.139473	0.0119883	2.7659e-31	-0.0900544	2
ENSG00000153048	CARHSP1	rs2008067	16	8817883	-51129	8911740	A	G	0.987354	0.337416	0.0408553	1.89956e-16	0.200151	0.0415026	1.4169e-06	0.052136	10
ENSG00000153048	CARHSP1	rs8182177	16	8837096	-31916	8930953	T	G	0.303347	0.390009	0.00834704	<2.23e-308	0.291551	0.0130692	3.07586e-110	0.197026	1
ENSG00000153048	CARHSP1	rs12925763	16	8841491	-27521	8935348	A	G	0.0217439	0.431059	0.031271	2.13834e-42	0.30219	0.0341032	7.92758e-19	0.0114429	3
ENSG00000153048	CARHSP1	rs14124	16	8853407	-15605	8947264	T	C	0.994896	0.342354	0.0641697	1.00017e-07	0.431221	0.0648344	2.90894e-11	-0.0069584	7
ENSG00000153048	CARHSP1	rs2231706	16	8859173	-9839	8953030	C	T	0.983594	0.381068	0.0351003	3.92356e-27	0.226967	0.0358103	2.32727e-10	-0.0371492	8
ENSG00000153048	CARHSP1	rs546473705	16	8868563	-449	8962420	CG	C	0.920656	-0.0608173	0.0170711	0.000370913	-0.122085	0.0175203	3.20971e-12	-0.0630978	4
ENSG00000153048	CARHSP1	rs150932602	16	8873932	4920	8967789	G	A	0.977234	0.240699	0.0307965	6.70985e-15	0.157025	0.0315382	6.39537e-07	-0.142734	9
ENSG00000153048	CARHSP1	rs4985061	16	8900335	31323	8994192	G	C	0.481581	0.0356228	0.00919972	0.00010936	0.0646929	0.00951104	1.03265e-11	0	5
ENSG00000153066	TXNDC11	rs34436424	16	11726222	-16656	11820078	AGC	A	0.508004	0.241765	0.0104702	9.21119e-112	0.210359	0.0122709	7.10857e-66	0.267648	1
ENSG00000153066	TXNDC11	rs10492851	16	11727788	-15090	11821644	G	A	0.937129	0.026991	0.0222477	0.225114	-0.11101	0.0230536	1.46977e-06	0.113787	3
ENSG00000153066	TXNDC11	rs4780398	16	11734162	-8716	11828018	A	G	0.129418	0.293133	0.0160239	3.05623e-72	0.184324	0.0178941	6.98419e-25	0	2
ENSG00000153406	NMRAL1	rs144702663	16	4464760	-31003	4514761	G	A	0.971846	-0.37507	0.0359998	3.8513e-25	-0.47991	0.0365812	2.56179e-39	0.0943467	3
ENSG00000153406	NMRAL1	rs2270363	16	4476291	-19472	4526292	A	G	0.254887	0.549743	0.0111991	<2.23e-308	0.514738	0.0138639	9.97925e-302	0.107779	1
ENSG00000153406	NMRAL1	rs147042258	16	4480884	-14879	4530885	T	C	0.966378	1.30189	0.0268116	<2.23e-308	1.16539	0.0327197	7.54011e-278	0	2
ENSG00000153443	UBALD1	rs841180	16	4584875	-30152	4634876	T	C	0.835205	0.0555544	0.00806134	6.26208e-12	0.0555544	0.00810173	7.02728e-12	0	1
ENSG00000153774	CFDP1	rs11645691	16	75375337	-58166	75409235	A	T	0.232352	0.190672	0.00908843	1.93808e-93	0.19708	0.00953423	6.3493e-95	0.0930014	1
ENSG00000153774	CFDP1	rs117888351	16	75443957	10454	75477855	C	T	0.971848	-0.113434	0.0248275	5.03066e-06	-0.16094	0.0249851	1.18347e-10	-0.0071744	2
ENSG00000153774	CFDP1	rs183392275	16	76036470	602967	76070368	A	G	0.992431	-0.164614	0.0465806	0.000413387	-0.188122	0.0466502	5.516e-05	0	3
ENSG00000153786	ZDHHC7	rs56033302	16	84982065	-29470	85015671	G	C	0.901862	-0.206244	0.0128194	1.02498e-56	-0.121764	0.0153822	2.45429e-15	0.287472	3
ENSG00000153786	ZDHHC7	rs6564093	16	85006126	-5409	85039732	G	A	0.734147	-0.317448	0.00780691	<2.23e-308	-0.239806	0.0141936	4.86527e-64	-0.0512408	1
ENSG00000153786	ZDHHC7	rs185152789	16	85012411	876	85046017	A	T	0.989038	-0.309706	0.0381061	5.57162e-16	-0.213662	0.0429982	6.7267e-07	-0.0442092	6
ENSG00000153786	ZDHHC7	rs4782686	16	85023601	12066	85057207	C	T	0.81638	-0.269541	0.00968995	1.23501e-157	-0.101931	0.015812	1.14533e-10	-0.103367	5
ENSG00000153786	ZDHHC7	rs72803568	16	85044311	32776	85077917	C	T	0.948609	-0.11697	0.0178085	5.65197e-11	-0.156133	0.0202727	1.34363e-14	-0.0679009	4
ENSG00000153786	ZDHHC7	rs117584003	16	85069416	57881	85103022	C	A	0.897606	0.184694	0.0129458	3.15227e-45	0.113442	0.0133963	2.49198e-17	0	2
ENSG00000153815	CMIP	rs56320921	16	81479155	33985	81512760	C	T	0.926658	0.141947	0.0112609	7.59506e-36	0.147646	0.0114647	5.95856e-38	0.0439943	1
ENSG00000153815	CMIP	rs4889366	16	81687813	242643	81721418	G	A	0.752288	-0.0530866	0.00695464	2.76126e-14	-0.0426126	0.00722917	3.75722e-09	-0.233505	3
ENSG00000153815	CMIP	rs3751859	16	81701407	256237	81735012	G	A	0.834507	0.0679878	0.00797152	1.9753e-17	0.0590538	0.00826909	9.23095e-13	-0.0391656	2
ENSG00000153815	CMIP	rs111429817	16	81711662	266492	81745267	C	T	0.986601	0.108547	0.0263237	3.79599e-05	0.115417	0.0265216	1.35019e-05	0	4
ENSG00000154099	DNAAF1	rs150013167	16	84157285	11998	84190890	G	C	0.980166	-0.493106	0.0573634	1.11128e-17	-0.558773	0.0581052	6.8058e-22	-0.10288	2
ENSG00000154099	DNAAF1	rs1804500	16	84178965	33678	84212571	C	A	0.627428	-0.167813	0.0163327	1.67399e-24	-0.184073	0.0165948	1.36871e-28	0	1
ENSG00000154102	C16orf74	rs143453162	16	85720215	-30914	85753821	C	T	0.990693	0.613748	0.0742408	1.77541e-16	0.615804	0.0758503	4.71322e-16	-0.0215688	4
ENSG00000154102	C16orf74	rs142635965	16	85733964	-17165	85767570	T	C	0.988088	0.594041	0.0655454	1.83274e-19	0.355831	0.0677534	1.50575e-07	-0.0718485	9
ENSG00000154102	C16orf74	rs11117293	16	85739155	-11974	85772761	G	A	0.644595	0.149443	0.0147804	8.70584e-24	0.0894617	0.0156213	1.02276e-08	-0.0405343	8
ENSG00000154102	C16orf74	rs117720377	16	85776746	25617	85810352	T	C	0.982033	0.0279807	0.0542299	0.605904	-0.439536	0.064652	1.0572e-11	-0.0203889	6
ENSG00000154102	C16orf74	rs113956105	16	85779350	28221	85812956	A	T	0.983667	0.830959	0.057159	7.38881e-47	0.307714	0.0694774	9.46773e-06	0.0738505	12
ENSG00000154102	C16orf74	rs9923691	16	85790584	39455	85824190	G	C	0.181887	0.272938	0.0184861	3.04119e-48	0.186986	0.0249386	6.48703e-14	0.0284793	5
ENSG00000154102	C16orf74	rs117546143	16	85791105	39976	85824711	G	A	0.992135	-0.144185	0.0820883	0.0790744	-0.574504	0.0901376	1.84603e-10	0.308167	7
ENSG00000154102	C16orf74	rs12446416	16	85820206	69077	85853812	C	T	0.941737	0.486528	0.0298799	5.16614e-58	0.645257	0.0438273	4.60905e-49	-0.0992393	2
ENSG00000154102	C16orf74	rs11117407	16	85820705	69576	85854311	T	C	0.82945	-0.215718	0.0191553	4.82252e-29	-0.474352	0.0366383	2.44666e-38	-0.769474	3
ENSG00000154102	C16orf74	rs62652196	16	85823595	72466	85857201	A	T	0.238984	-0.0974606	0.0170791	1.22552e-08	-0.538601	0.0287948	4.52118e-78	0.0339586	1
ENSG00000154102	C16orf74	rs2885499	16	85835756	84627	85869362	G	A	0.699102	0.186403	0.0156963	4.5962e-32	0.0858954	0.0175556	9.94322e-07	0.101019	10
ENSG00000154102	C16orf74	rs141551298	16	85842784	91655	85876390	G	A	0.994454	0.819744	0.0962645	2.21154e-17	0.47284	0.0986545	1.64392e-06	-0.0116098	11
ENSG00000154102	C16orf74	rs137986356	16	85899763	148634	85933369	T	C	0.994125	-0.451248	0.0941488	1.69501e-06	-0.419062	0.0949594	1.01916e-05	0	13
ENSG00000155393	HEATR3	rs1547478	16	50067104	1134	50101015	A	C	0.289329	-0.457833	0.00905674	<2.23e-308	-0.410756	0.012422	8.90846e-240	-0.452869	1
ENSG00000155393	HEATR3	rs77921917	16	50083141	17171	50117052	GA	G	0.920469	0.494618	0.0177331	2.01719e-158	0.182862	0.0213288	1.00389e-17	0	2
ENSG00000155592	ZKSCAN2	rs28771240	16	24713405	-544440	24724726	A	G	0.679027	0.0658725	0.015597	2.45249e-05	0.0650042	0.0156249	3.17842e-05	-0.00488744	3
ENSG00000155592	ZKSCAN2	rs34248873	16	25258001	156	25269322	A	G	0.675523	-0.180007	0.0153162	1.90074e-31	-0.195284	0.0155921	5.47824e-36	0.0854301	1
ENSG00000155592	ZKSCAN2	rs560498520	16	25343525	85680	25354846	T	G	0.994999	1.10574	0.102088	5.13939e-27	1.21668	0.103711	8.79296e-32	0	2
ENSG00000155666	KDM8	rs4073332	16	27222981	19486	27234302	G	A	0.645431	0.0278287	0.0142426	0.0507714	0.0688696	0.0150733	4.9011e-06	-0.328826	2
ENSG00000155666	KDM8	rs17856580	16	27235296	31801	27246617	T	C	0.825064	0.129033	0.01772	3.85068e-13	0.15716	0.0188505	7.60817e-17	0	1
ENSG00000156853	ZNF689	rs8063005	16	30606377	-17635	30617698	G	A	0.868505	0.080095	0.0138687	8.18534e-09	0.0850108	0.0139687	1.15906e-09	-0.088053	1
ENSG00000156853	ZNF689	rs35969813	16	30703096	79084	30714417	T	C	0.746241	0.0383685	0.0108958	0.000433416	0.0441816	0.0109508	5.47043e-05	0	2
ENSG00000156858	PRR14	rs3747481	16	30655046	4329	30666367	C	T	0.736165	0.0848233	0.00526134	6.13476e-57	0.0848233	0.0054038	1.58649e-55	0	1
ENSG00000156873	PHKG2	rs72793375	16	30726584	-21709	30737905	G	A	0.767781	0.068105	0.00724409	8.23079e-21	0.068105	0.00730888	1.18418e-20	0	1
ENSG00000156886	ITGAD	rs11574631	16	31352656	-40679	31363977	C	T	0.307873	-0.37049	0.0168665	7.97297e-102	-0.282708	0.0194602	8.11658e-48	0.338936	2
ENSG00000156886	ITGAD	rs9938765	16	31355437	-37898	31366758	C	T	0.0487671	-0.371806	0.0394842	7.14804e-21	-0.191321	0.0426043	7.10052e-06	0.0230628	5
ENSG00000156886	ITGAD	rs62051537	16	31390784	-2551	31402105	C	T	0.954305	0.337655	0.0395682	1.89849e-17	0.222053	0.0413271	7.74098e-08	-0.104293	4
ENSG00000156886	ITGAD	rs2454907	16	31393181	-154	31404502	G	A	0.84355	-0.477941	0.0214311	9.57914e-105	-0.505377	0.0252344	3.18349e-89	0.384392	1
ENSG00000156886	ITGAD	rs2454908	16	31399864	6529	31411185	C	T	0.440893	0.0634177	0.0168384	0.000167768	0.156282	0.0193123	5.85206e-16	0	3
ENSG00000156968	MPV17L	rs7405130	16	15053868	-341886	15147725	T	C	0.151644	-0.0255818	0.0268124	0.34008	-0.313834	0.0296526	3.5461e-26	-0.33758	2
ENSG00000156968	MPV17L	rs222906	16	15404916	9162	15498773	G	C	0.740778	-0.738031	0.0192885	1.15264e-278	-0.648464	0.0351849	7.52377e-76	0.587563	1
ENSG00000156968	MPV17L	rs1734466	16	15413584	17830	15507441	A	T	0.862275	-0.685169	0.0260783	5.86377e-142	-0.267414	0.0382807	2.83624e-12	-0.083407	3
ENSG00000156968	MPV17L	rs117214617	16	15456871	61117	15550728	G	A	0.943554	-0.73146	0.0407316	9.08979e-70	-0.262505	0.0518725	4.17988e-07	0	4
ENSG00000157045	NTAN1	rs7404621	16	15053818	-2261	15147675	G	T	0.186372	0.15794	0.00995234	2.85782e-55	0.0860177	0.0110902	8.74997e-15	0.324825	2
ENSG00000157045	NTAN1	rs11075253	16	15054789	-1290	15148646	C	A	0.69669	0.186265	0.00818854	1.10379e-108	0.16988	0.00942313	1.17499e-72	-0.189747	1
ENSG00000157045	NTAN1	rs397782602	16	15090210	34131	15184067	T	TA	0.904223	0.026039	0.0135178	0.054131	0.0590866	0.014147	2.9588e-05	0	3
ENSG00000157106	SMG1	rs11074336	16	18812407	-114047	18823729	T	C	0.608415	0.0762718	0.00391101	1.78558e-81	0.0585337	0.00454549	6.0419e-38	-0.459154	1
ENSG00000157106	SMG1	rs12447338	16	18956445	29991	18967767	C	T	0.424497	-0.0664853	0.00398636	1.07073e-60	-0.0399444	0.00459315	3.42218e-18	0	2
ENSG00000157315	TMED6	rs72795282	16	69337000	-14786	69370903	A	G	0.933199	-0.625113	0.0356764	1.30753e-66	-0.5381	0.037314	3.82446e-47	-0.16591	1
ENSG00000157315	TMED6	rs153060	16	69343650	-8136	69377553	A	G	0.704064	0.335069	0.019412	9.37011e-65	0.286871	0.0202771	1.93375e-45	0	2
ENSG00000157322	CLEC18A	rs2270843	16	69939224	-11481	69973127	A	G	0.624362	0.860722	0.0130715	<2.23e-308	0.658394	0.0198824	1.84557e-240	0.436583	1
ENSG00000157322	CLEC18A	rs2432291	16	69955628	4923	69989531	G	A	0.253885	0.872225	0.0161709	<2.23e-308	0.552384	0.0228974	1.38974e-128	0	2
ENSG00000157335	CLEC18C	rs55656207	16	70022367	-150955	70056270	T	A	0.622345	-0.649022	0.0154977	<2.23e-308	-0.691228	0.0184074	<2.23e-308	-0.160137	1
ENSG00000157335	CLEC18C	rs75919493	16	70305575	132253	70339478	T	C	0.966335	-0.106515	0.0487897	0.0290755	-0.411043	0.0494573	9.48443e-17	-0.0109063	3
ENSG00000157335	CLEC18C	rs146239382	16	70484505	311183	70518408	T	C	0.989532	-0.897712	0.0860633	3.3987e-25	-1.15251	0.0873094	8.74054e-40	0	2
ENSG00000157350	ST3GAL2	rs57804197	16	70428037	-11200	70461940	G	A	0.920178	-0.217824	0.0148145	7.20534e-48	-0.217824	0.0151461	6.76438e-47	0	1
ENSG00000157353	FCSK	rs112965792	16	70013085	-441510	70046988	G	A	0.987505	0.316183	0.0404422	6.58673e-15	0.316183	0.0407013	7.94996e-15	0	1
ENSG00000157368	IL34	rs11646648	16	70613069	33174	70646972	G	C	0.928227	-0.359994	0.0256388	6.84332e-44	-0.359994	0.0261915	5.4798e-43	0	1
ENSG00000157429	ZNF19	rs12930148	16	71425243	-139846	71459146	G	T	0.561764	0.0615127	0.0175483	0.000460355	0.0766406	0.01833	2.90023e-05	-0.168351	4
ENSG00000157429	ZNF19	rs7195767	16	71431040	-134049	71464943	A	G	0.860087	-0.203148	0.0249901	5.49568e-16	-0.153685	0.0259211	3.04842e-09	0.107746	3
ENSG00000157429	ZNF19	rs397815353	16	71444850	-120239	71478753	C	CTGAG	0.0533147	-0.253633	0.038949	8.20592e-11	-0.267471	0.0402103	2.89553e-11	0.0398048	1
ENSG00000157429	ZNF19	rs76743497	16	72209202	644113	72243101	G	T	0.968584	0.315923	0.0491589	1.43641e-10	0.329609	0.0500101	4.37329e-11	0	2
ENSG00000158545	ZC3H18	rs2016301	16	88563140	-7241	88629548	C	G	0.101464	0.138089	0.0155652	1.01069e-18	0.124195	0.0167084	1.06065e-13	0.101277	3
ENSG00000158545	ZC3H18	rs78635146	16	88590683	20302	88657091	C	T	0.914141	-0.123325	0.0166169	1.36821e-13	-0.109469	0.017801	7.76695e-10	-0.254716	4
ENSG00000158545	ZC3H18	rs3887592	16	88598350	27969	88664758	T	C	0.561288	0.140526	0.00913503	4.02637e-52	0.0867163	0.0105474	2.00864e-16	-0.228129	2
ENSG00000158545	ZC3H18	rs78383019	16	88600316	29935	88666724	G	A	0.933451	-0.186083	0.0189667	1.66845e-22	-0.171074	0.0201752	2.26305e-17	-0.0314999	1
ENSG00000158545	ZC3H18	rs550137623	16	88761054	190673	88827462	G	A	0.994687	-0.268475	0.062554	1.80773e-05	-0.270789	0.0627987	1.61779e-05	0	5
ENSG00000158717	RNF166	rs12446401	16	88594759	-111649	88661167	G	A	0.895895	0.0614866	0.0139206	1.02378e-05	0.0863208	0.014116	9.65048e-10	-0.0362457	5
ENSG00000158717	RNF166	rs144556387	16	88649144	-57264	88715552	A	G	0.990362	0.0601462	0.0439288	0.171011	0.26532	0.0443513	2.20088e-09	0.0376223	6
ENSG00000158717	RNF166	rs8048125	16	88684799	-21609	88751207	T	C	0.307448	-0.335084	0.00808413	<2.23e-308	-0.113435	0.0132883	1.38424e-17	-0.665008	4
ENSG00000158717	RNF166	rs11649140	16	88700532	-5876	88766940	C	T	0.785547	0.312154	0.00948901	1.608e-213	0.246394	0.0147226	7.18476e-63	0.110065	2
ENSG00000158717	RNF166	rs877579	16	88704213	-2195	88770621	T	C	0.208201	-0.354113	0.00914635	2.03946e-284	-0.32582	0.0112489	1.83369e-184	0.194006	1
ENSG00000158717	RNF166	rs2290898	16	88712526	6118	88778934	C	T	0.857415	-0.336672	0.0111052	2.33021e-184	-0.205271	0.0126837	6.55207e-59	0	3
ENSG00000158792	SPATA2L	rs34057012	16	89676675	-25030	89743083	G	A	0.648943	-0.242868	0.00978322	7.576e-128	-0.0913797	0.0126097	4.26749e-13	-0.0676623	4
ENSG00000158792	SPATA2L	rs72807524	16	89706326	4621	89772734	A	C	0.98592	0.0742852	0.0407743	0.06854	0.200823	0.0420373	1.77706e-06	-0.0954748	6
ENSG00000158792	SPATA2L	rs72807526	16	89709538	7833	89775946	A	G	0.586519	0.311197	0.00888595	1.22169e-238	0.129465	0.0197754	5.87994e-11	-0.854553	5
ENSG00000158792	SPATA2L	rs12920315	16	89711353	9648	89777761	C	T	0.427083	-0.292082	0.00877088	3.10579e-218	-0.14112	0.0177085	1.59861e-15	0.0945788	2
ENSG00000158792	SPATA2L	rs146871838	16	89717130	15425	89783538	C	T	0.984291	0.245976	0.0394548	4.93817e-10	0.300112	0.0406612	1.57341e-13	-0.0141562	3
ENSG00000158792	SPATA2L	rs146063298	16	89721476	19771	89787884	C	CGCCCCTG	0.966538	-0.315809	0.0266568	6.38898e-32	-0.238247	0.0277301	8.57382e-18	-0.0696333	1
ENSG00000158792	SPATA2L	rs138471310	16	89794083	92378	89860491	CAGATCTT	C	0.79554	-0.164419	0.0121695	7.92298e-41	-0.0578721	0.0134364	1.65387e-05	0	7
ENSG00000158805	ZNF276	rs72807547	16	89736838	16438	89803246	G	A	0.975892	-0.0626769	0.0202868	0.00201654	-0.0882648	0.0209127	2.43624e-05	-0.135826	3
ENSG00000158805	ZNF276	rs1974573	16	89774557	54157	89840965	T	C	0.589621	-0.119871	0.006167	5.70218e-81	-0.106523	0.00704396	1.14933e-51	0.37662	1
ENSG00000158805	ZNF276	rs11864372	16	89833532	113132	89899940	C	T	0.496279	-0.0863881	0.00607443	5.85132e-45	-0.0446344	0.00681168	5.65329e-11	0	2
ENSG00000158865	SLC5A11	rs2287783	16	24820406	-25435	24831727	C	T	0.811351	-1.23837	0.0158148	<2.23e-308	-1.23837	0.0234955	<2.23e-308	0	1
ENSG00000159461	AMFR	rs931071	16	56333149	-92396	56367061	G	A	0.259212	0.0199261	0.0113347	0.0788184	-0.0563329	0.0120858	3.14576e-06	-0.325836	4
ENSG00000159461	AMFR	rs11076152	16	56350775	-74770	56384687	G	T	0.944184	-0.586596	0.0198526	5.69887e-176	-0.545288	0.0232052	4.22164e-122	-0.0434861	2
ENSG00000159461	AMFR	rs77692353	16	56383893	-41652	56417805	T	C	0.939155	0.0367966	0.0209578	0.0791981	0.096409	0.0212586	5.7589e-06	-0.147422	5
ENSG00000159461	AMFR	rs28635619	16	56422386	-3159	56456298	A	G	0.757726	0.314857	0.0104647	7.60793e-182	0.28615	0.0117271	1.67998e-131	-0.0515492	1
ENSG00000159461	AMFR	rs150867127	16	56424171	-1374	56458083	C	T	0.989606	0.320709	0.0485348	4.33956e-11	0.382117	0.0489011	5.53678e-15	0	3
ENSG00000159579	RSPRY1	rs77424003	16	57077504	-108633	57111416	G	A	0.982037	0.15822	0.0359368	1.09302e-05	0.172353	0.0360801	1.77983e-06	-0.0235353	3
ENSG00000159579	RSPRY1	rs116974687	16	57218590	32453	57252502	T	G	0.973762	-0.341224	0.0289953	1.58991e-31	-0.300039	0.0296124	3.97562e-24	-0.119656	2
ENSG00000159579	RSPRY1	rs60516507	16	57238262	52125	57272174	A	G	0.597577	0.119659	0.00975775	4.79098e-34	0.110631	0.0100009	1.91496e-28	0	1
ENSG00000159593	NAE1	rs72794213	16	66822622	-50634	66856525	T	C	0.944104	-0.00496857	0.0229881	0.828891	-0.0963874	0.0237334	4.88082e-05	0.253296	2
ENSG00000159593	NAE1	rs151460	16	66851749	-21507	66885652	A	G	0.527896	0.15522	0.0101505	1.5358e-51	0.166079	0.0107366	5.66482e-54	0	1
ENSG00000159618	ADGRG5	rs530625953	16	57351635	-191008	57385547	C	CA	0.94056	0.0618674	0.0179394	0.000568308	0.0998515	0.0182865	4.75091e-08	-0.12906	3
ENSG00000159618	ADGRG5	rs4783993	16	57539817	-2826	57573729	C	A	0.695445	0.223317	0.00860356	8.11089e-139	0.225624	0.00928764	2.32653e-130	-0.0404513	1
ENSG00000159618	ADGRG5	rs117730416	16	57569696	27053	57603608	C	A	0.967936	-0.112442	0.0242417	3.60838e-06	-0.104935	0.0245712	1.94901e-05	-0.126543	4
ENSG00000159618	ADGRG5	rs7204900	16	57611595	68952	57645507	G	A	0.587423	-0.0727794	0.00859911	3.43465e-17	-0.0635193	0.00881532	5.78067e-13	0	2
ENSG00000159625	DRC7	rs4784839	16	57665611	-29182	57699523	G	C	0.214475	0.23378	0.0187112	2.95138e-35	0.220637	0.0193476	3.99991e-30	0.0655815	1
ENSG00000159625	DRC7	rs71387191	16	57690763	-4030	57724675	C	T	0.98325	-0.446429	0.0612908	3.79438e-13	-0.403046	0.0632632	1.87873e-10	0.207593	3
ENSG00000159625	DRC7	rs3809608	16	57735221	40428	57769133	C	T	0.809776	-0.202952	0.0194924	4.12989e-25	-0.141228	0.0204357	4.81701e-12	0	2
ENSG00000159648	TEPP	rs114321921	16	57970889	-5546	58004793	T	C	0.994786	-0.248603	0.11802	0.0352195	-0.622038	0.118837	1.6556e-07	-0.0171166	4
ENSG00000159648	TEPP	rs143975287	16	57986632	10197	58020536	C	T	0.986481	0.596916	0.0734109	5.40716e-16	0.699386	0.0740538	3.57795e-21	0.0399948	2
ENSG00000159648	TEPP	rs2241772	16	57987780	11345	58021684	A	G	0.163345	-0.654968	0.020998	4.41589e-194	-0.501088	0.0346436	2.0426e-47	0.759463	1
ENSG00000159648	TEPP	rs3743553	16	57996149	19714	58030053	T	C	0.232354	-0.500605	0.0184952	6.16973e-150	-0.201632	0.0298499	1.42981e-11	0	3
ENSG00000159713	TPPP3	rs200957970	16	67366139	-27379	67400042	TTCTC	T	0.982634	0.311363	0.0399143	7.54628e-15	0.315366	0.0402076	4.38382e-15	-0.0442367	2
ENSG00000159713	TPPP3	rs75200440	16	67391743	-1775	67425646	C	T	0.915548	0.147052	0.0192306	2.48952e-14	0.137232	0.019417	1.57622e-12	-0.0704903	3
ENSG00000159713	TPPP3	rs150874973	16	67398352	4834	67432255	C	A	0.960961	-0.350509	0.0268328	2.53079e-38	-0.333467	0.0273814	4.04228e-34	0	1
ENSG00000159714	ZDHHC1	rs142359784	16	67352232	-64601	67386135	C	T	0.960896	-0.512244	0.0290598	2.28617e-67	-0.517767	0.0300198	1.16814e-66	-0.040123	1
ENSG00000159714	ZDHHC1	rs45598932	16	67430908	14075	67464811	G	A	0.968704	-0.130134	0.0333246	9.55432e-05	-0.153235	0.0334015	4.4819e-06	0	2
ENSG00000159720	ATP6V0D1	rs56095125	16	67431945	-49236	67465848	G	T	0.972498	0.0512612	0.0160018	0.00136701	0.088468	0.0160463	3.52144e-08	-0.0432405	3
ENSG00000159720	ATP6V0D1	rs9922476	16	67445021	-36160	67478924	A	G	0.957928	0.619397	0.00918185	<2.23e-308	0.625365	0.012767	<2.23e-308	-0.0390598	1
ENSG00000159720	ATP6V0D1	rs749242	16	67457668	-23513	67491571	T	C	0.92364	0.0402698	0.00986225	4.51628e-05	0.0609498	0.00989481	7.28485e-10	0	2
ENSG00000159753	CARMIL2	rs6499134	16	67577540	-67448	67611443	T	C	0.875293	0.0561941	0.00723678	9.97247e-15	0.0561941	0.00728172	1.18959e-14	0	1
ENSG00000159761	C16orf86	rs6499132	16	67568002	-98812	67601905	C	G	0.918773	0.107429	0.0240915	8.42096e-06	0.133471	0.0241829	3.40465e-08	-0.0460758	2
ENSG00000159761	C16orf86	rs117444844	16	67657355	-9459	67691258	C	T	0.961791	0.660713	0.033252	2.18988e-84	0.672137	0.034662	9.16199e-84	-0.0154358	1
ENSG00000159761	C16orf86	rs149466347	16	67667021	207	67700924	C	T	0.991058	0.317718	0.0706393	7.03537e-06	0.353726	0.0708468	5.94999e-07	0	3
ENSG00000159792	PSKH1	rs143481084	16	68142124	248870	68176027	G	T	0.994577	-0.357452	0.0687928	2.12277e-07	-0.348989	0.0689959	4.23434e-07	-0.017678	3
ENSG00000159792	PSKH1	rs77884900	16	68156336	263082	68190239	A	C	0.920075	0.114447	0.0186035	8.30012e-10	0.114069	0.0187058	1.07353e-09	-0.0155843	2
ENSG00000159792	PSKH1	rs142212074	16	68261212	367958	68295115	G	A	0.988427	-0.450886	0.0470906	1.61039e-21	-0.446723	0.047548	5.71083e-21	-0.00143086	1
ENSG00000159792	PSKH1	rs71393991	16	68356641	463387	68390544	A	G	0.980852	0.143894	0.0366609	8.79883e-05	0.153217	0.0367667	3.08254e-05	0	4
ENSG00000161980	POLR3K	rs13337364	16	39475	-14133	89475	A	C	0.932972	-0.299626	0.0186332	1.16392e-56	-0.0943913	0.0208079	5.72448e-06	0.393748	3
ENSG00000161980	POLR3K	rs8051696	16	50956	-2652	100956	G	C	0.797111	-0.408425	0.0101397	1.68252e-304	-0.303089	0.0130431	1.90275e-119	0.225823	2
ENSG00000161980	POLR3K	rs2541593	16	53423	-185	103423	C	A	0.19031	-0.472443	0.0102194	<2.23e-308	-0.401012	0.0127185	3.39518e-218	0	1
ENSG00000161981	SNRNP25	rs8051696	16	50956	-2872	100956	G	C	0.797111	0.567186	0.0106591	<2.23e-308	0.581103	0.0134347	<2.23e-308	-0.0346026	1
ENSG00000161981	SNRNP25	rs216590	16	51263	-2565	101263	G	A	0.238855	0.212535	0.0127135	5.7726e-61	0.225403	0.0131472	6.89778e-66	0.0867439	2
ENSG00000161981	SNRNP25	rs150776529	16	54099	271	104099	C	CG	0.974702	0.114249	0.0345589	0.000953828	0.190867	0.0348356	4.27543e-08	0	3
ENSG00000161996	WDR90	rs12447387	16	617490	-31821	667490	A	G	0.802021	-0.0369371	0.011861	0.00185594	-0.0541937	0.0119587	5.84994e-06	0.0856587	3
ENSG00000161996	WDR90	rs13332946	16	654610	5299	704610	G	T	0.870015	0.335924	0.0129731	3.34805e-138	0.356116	0.0140264	3.34142e-142	-0.146862	1
ENSG00000161996	WDR90	rs4984916	16	699057	49746	749057	G	A	0.785669	0.0463858	0.011408	4.86056e-05	0.0841842	0.0115929	3.82246e-13	0	2
ENSG00000161999	JMJD8	rs6597	16	681725	-2803	731725	T	G	0.840471	-0.337599	0.010624	1.11471e-200	-0.35077	0.011963	5.57143e-189	-0.219336	1
ENSG00000161999	JMJD8	rs4984682	16	690404	5876	740404	C	G	0.779674	0.0140168	0.0104027	0.177913	-0.0539542	0.0106587	4.14946e-07	0	2
ENSG00000162004	CCDC78	rs17555255	16	629241	-97713	679241	G	T	0.989636	-0.231849	0.0599703	0.000112122	-0.337197	0.0608519	3.00271e-08	0.16383	3
ENSG00000162004	CCDC78	rs55708282	16	721234	-5720	771234	C	T	0.745891	0.147467	0.0140648	1.94807e-25	0.153987	0.0144556	1.69918e-26	-0.0740439	1
ENSG00000162004	CCDC78	rs143279928	16	738641	11687	788641	C	T	0.983408	-0.329666	0.0482545	9.46718e-12	-0.291399	0.0486251	2.06296e-09	0	2
ENSG00000162032	SPSB3	rs28568973	16	1788336	-5364	1838337	G	A	0.874088	0.0510645	0.00990174	2.61213e-07	0.0475146	0.00994663	1.77972e-06	-0.0608928	2
ENSG00000162032	SPSB3	rs80253441	16	1792814	-886	1842815	T	C	0.98407	-0.16226	0.0262149	6.55126e-10	-0.154594	0.0263659	4.53477e-09	0	1
ENSG00000162063	CCNF	rs9673516	16	2435598	6204	2485599	T	G	0.31183	0.119918	0.0146416	3.33749e-16	0.102763	0.0152821	1.76331e-11	-0.265421	1
ENSG00000162063	CCNF	rs113220942	16	2441224	11830	2491225	C	T	0.9693	-0.245531	0.0390875	3.65814e-10	-0.173572	0.0406766	1.97999e-05	0	2
ENSG00000162065	TBC1D24	rs112998540	16	2516279	41228	2566280	A	AT	0.99402	-0.369672	0.0740507	6.18988e-07	-0.369672	0.0742406	6.37893e-07	0	1
ENSG00000162066	AMDHD2	rs142896242	16	2324622	-195735	2374623	C	T	0.993053	0.325947	0.0422603	1.49572e-14	0.198736	0.0433817	4.6256e-06	0.104497	9
ENSG00000162066	AMDHD2	rs182044081	16	2342053	-178304	2392054	G	T	0.994735	0.345517	0.048492	1.19898e-12	0.282773	0.0490883	8.38635e-09	-0.017616	4
ENSG00000162066	AMDHD2	rs8046762	16	2379870	-140487	2429871	G	A	0.934792	0.12015	0.0144875	1.42764e-16	0.0685043	0.0148646	4.05501e-06	-0.00290254	8
ENSG00000162066	AMDHD2	rs141277557	16	2388922	-131435	2438923	G	A	0.990806	-0.194897	0.0366495	1.09924e-07	-0.178528	0.0369075	1.31687e-06	-0.0320365	6
ENSG00000162066	AMDHD2	rs62040704	16	2430079	-90278	2480080	G	A	0.906449	-0.147483	0.0117093	8.5698e-36	-0.115221	0.0123829	1.34131e-20	-0.0357387	2
ENSG00000162066	AMDHD2	rs138307643	16	2493391	-26966	2543392	G	A	0.979424	-0.194849	0.0250169	8.29277e-15	-0.136723	0.02576	1.111e-07	-0.0656886	5
ENSG00000162066	AMDHD2	rs7201584	16	2587282	66925	2637283	T	C	0.827306	0.159113	0.00915204	1.22653e-65	0.146914	0.0101863	3.72345e-47	0.261464	1
ENSG00000162066	AMDHD2	rs1005273	16	2595964	75607	2645965	G	A	0.561407	-0.045041	0.00729489	7.21191e-10	-0.0555493	0.00798787	3.5457e-12	-0.112452	3
ENSG00000162066	AMDHD2	rs3094472	16	2735157	214800	2785158	T	C	0.236075	-0.0663004	0.00829015	1.59038e-15	-0.040838	0.00854838	1.77679e-06	0.0522726	7
ENSG00000162066	AMDHD2	rs143302471	16	2845093	324736	2895094	G	A	0.988563	0.108745	0.0330061	0.000992643	0.148879	0.033232	7.46473e-06	0	10
ENSG00000162069	BICDL2	rs117380470	16	3034830	-2114	3084831	C	T	0.968537	-1.05641	0.04709	6.53995e-106	-0.451887	0.0515671	1.89951e-18	0.207167	3
ENSG00000162069	BICDL2	rs2526261	16	3039193	2249	3089194	T	A	0.614474	-0.948299	0.0108988	<2.23e-308	-0.777578	0.0216553	2.36991e-282	-0.241212	1
ENSG00000162069	BICDL2	rs3743937	16	3047567	10623	3097568	C	A	0.746566	0.46737	0.0187637	1.21695e-128	0.194051	0.0208821	1.5041e-20	-0.285216	2
ENSG00000162069	BICDL2	rs1064875	16	3052208	15264	3102209	G	A	0.791862	-0.883396	0.016813	<2.23e-308	-0.203561	0.0273005	8.89726e-14	0	4
ENSG00000162073	PAQR4	rs62032325	16	2960362	-8908	3010363	G	A	0.977693	-1.50854	0.0402545	9.2224e-269	-1.42551	0.047172	1.31686e-200	-0.133932	1
ENSG00000162073	PAQR4	rs2285827	16	2967271	-1999	3017272	G	T	0.580272	0.0768631	0.0138775	3.21579e-08	0.0886193	0.0170294	1.9514e-07	0.548783	3
ENSG00000162073	PAQR4	rs12935188	16	2989826	20556	3039827	T	A	0.339961	-0.128566	0.0142622	2.83649e-19	-0.144018	0.0176767	3.71915e-16	-0.170354	2
ENSG00000162073	PAQR4	rs117469683	16	3026330	57060	3076331	C	T	0.985039	-0.183199	0.056092	0.00109854	-0.254137	0.0569953	8.23804e-06	0	4
ENSG00000162076	FLYWCH2	rs8046164	16	2844091	-39122	2894092	G	A	0.44914	-0.041777	0.00918318	5.51992e-06	-0.0512421	0.00957987	8.84719e-08	-0.0696085	3
ENSG00000162076	FLYWCH2	rs7193717	16	2905537	22324	2955538	G	C	0.454157	0.285985	0.00802771	6.1015e-246	0.241145	0.00980713	1.66478e-133	-0.377911	1
ENSG00000162076	FLYWCH2	rs12926967	16	2915113	31900	2965114	A	G	0.494402	-0.196513	0.00883875	3.7824e-104	-0.117475	0.0103774	1.04126e-29	0	2
ENSG00000162078	ZG16B	rs34779825	16	2830744	575	2880745	G	A	0.966059	0.0901558	0.0464876	0.0525189	-0.209865	0.0487641	1.67988e-05	-0.27523	5
ENSG00000162078	ZG16B	rs1860061	16	2830959	790	2880960	G	C	0.312052	-0.546652	0.0164676	5.31022e-217	-0.645369	0.0196863	1.03994e-235	-0.00125811	1
ENSG00000162078	ZG16B	rs8047221	16	2847371	17202	2897372	A	C	0.665039	-0.313211	0.0171276	3.41958e-72	-0.120165	0.0222928	7.03368e-08	-0.43823	4
ENSG00000162078	ZG16B	rs34363833	16	2861724	31555	2911725	C	T	0.703558	0.243231	0.0181077	2.19704e-40	0.293949	0.0211754	8.18449e-44	-0.262859	2
ENSG00000162078	ZG16B	rs34635822	16	2897916	67747	2947917	G	GAGA	0.570844	-0.206132	0.0167931	4.1613e-34	-0.117296	0.0198113	3.20641e-09	0	3
ENSG00000162086	ZNF75A	rs220381	16	3294618	-10788	3344618	G	A	0.332444	0.0157721	0.0101612	0.120687	0.0621729	0.0110861	2.04477e-08	0.393951	2
ENSG00000162086	ZNF75A	rs7195571	16	3311639	6233	3361639	T	A	0.753509	-0.0936891	0.0110204	2.49326e-17	-0.120802	0.0120861	1.60089e-23	0.00771313	1
ENSG00000162086	ZNF75A	rs1134597	16	3539110	233704	3589110	G	A	0.733449	0.0418531	0.0108423	0.000114857	0.0470787	0.0108884	1.53411e-05	0	3
ENSG00000162104	ADCY9	rs2531995	16	3963466	-152976	4013467	C	T	0.383815	-0.122287	0.012539	2.93991e-22	-0.19239	0.0130114	1.7972e-49	0.0127989	3
ENSG00000162104	ADCY9	rs56094231	16	3985984	-130458	4035985	G	C	0.0543787	0.284558	0.0268955	7.24442e-26	0.13587	0.0282503	1.51298e-06	0.0528744	10
ENSG00000162104	ADCY9	rs3730126	16	3988951	-127491	4038952	C	T	0.934245	-0.119735	0.0250682	1.83998e-06	-0.158409	0.0261391	1.35926e-09	0.201926	5
ENSG00000162104	ADCY9	rs58384172	16	4007706	-108736	4057707	C	T	0.955272	-0.231608	0.0296284	6.64139e-15	-0.1786	0.0319661	2.30813e-08	-0.248606	6
ENSG00000162104	ADCY9	rs1967309	16	4015582	-100860	4065583	A	G	0.39403	0.243236	0.0121264	6.78038e-86	0.241962	0.0135235	1.36254e-71	-0.0714791	1
ENSG00000162104	ADCY9	rs8052906	16	4061290	-55152	4111291	T	A	0.203671	0.318159	0.0149162	2.22203e-96	0.277507	0.0281156	5.6045e-23	0.195983	4
ENSG00000162104	ADCY9	rs12917816	16	4072922	-43520	4122923	G	A	0.863165	-0.410705	0.0173295	2.62011e-117	-0.421592	0.0265442	8.35623e-57	-0.362092	2
ENSG00000162104	ADCY9	rs447361	16	4098239	-18203	4148240	T	G	0.330812	0.417959	0.011961	1.05859e-237	0.140861	0.0253645	2.80028e-08	0.194653	7
ENSG00000162104	ADCY9	rs403766	16	4131100	14658	4181101	G	A	0.43319	0.106609	0.0123653	8.92834e-18	0.0710412	0.0143903	7.94348e-07	0.142886	9
ENSG00000162104	ADCY9	rs9923408	16	4144179	27737	4194180	G	A	0.959063	0.265391	0.0313165	3.13233e-17	0.171201	0.0320466	9.17979e-08	0	8
ENSG00000166123	GPT2	rs77115413	16	46616822	-267540	46650734	T	C	0.976427	-0.347259	0.0495836	2.85396e-12	-0.352113	0.0499214	1.74656e-12	-0.0229674	2
ENSG00000166123	GPT2	rs117939346	16	46818901	-65461	46852813	A	G	0.969729	0.628429	0.0433803	1.5086e-46	0.59683	0.0444638	4.44474e-41	0.0708986	1
ENSG00000166123	GPT2	rs1641121	16	46841755	-42607	46875667	C	G	0.130626	0.138638	0.0225991	9.24401e-10	0.131176	0.0227988	8.73449e-09	0.0447565	4
ENSG00000166123	GPT2	rs117075246	16	46918464	34102	46952376	C	T	0.99197	-0.515735	0.0853812	1.65754e-09	-0.522706	0.0858428	1.13542e-09	0	3
ENSG00000166164	BRD7	rs398070799	16	50303804	-65130	50337715	C	CTCTG	0.802037	0.177953	0.0147762	6.49104e-33	0.0883932	0.0162977	5.83864e-08	-0.234499	3
ENSG00000166164	BRD7	rs11295167	16	50359840	-9094	50393751	GA	G	0.831493	-0.7668	0.011038	<2.23e-308	-0.687481	0.016775	<2.23e-308	-0.241175	1
ENSG00000166164	BRD7	rs56350859	16	50363243	-5691	50397154	G	T	0.769382	0.356809	0.0132899	1.01632e-147	0.230969	0.0155458	6.23598e-50	0	2
ENSG00000166188	ZNF319	rs56953945	16	57985080	-15373	58018984	T	G	0.919788	-0.158705	0.0172047	4.22718e-20	-0.107858	0.0177346	1.18859e-09	0.16649	2
ENSG00000166188	ZNF319	rs3743554	16	57996288	-4165	58030192	A	C	0.246882	-0.241003	0.0103671	3.57317e-113	-0.221621	0.0112547	2.55549e-86	0.158338	1
ENSG00000166188	ZNF319	rs140160392	16	58006598	6145	58040502	G	T	0.919048	-0.127063	0.0172928	2.36967e-13	-0.0818185	0.0177438	4.00515e-06	0	3
ENSG00000166446	CDYL2	rs9928957	16	80698537	-106061	80732434	C	T	0.344322	0.1239	0.0122674	9.70919e-24	0.0856944	0.012813	2.26129e-11	-0.043815	3
ENSG00000166446	CDYL2	rs74030456	16	80803111	-1487	80837008	T	G	0.865691	-0.201823	0.0166544	2.67672e-33	-0.174398	0.0177273	7.736e-23	-0.0968156	2
ENSG00000166446	CDYL2	rs147628895	16	80805691	1093	80839588	ATC	A	0.930854	0.346514	0.0222668	2.87132e-53	0.286066	0.0234433	3.01447e-34	-0.182705	1
ENSG00000166446	CDYL2	rs11865108	16	80831805	27207	80865702	G	A	0.703567	-0.0831844	0.0127203	6.83768e-11	-0.0653268	0.0136997	1.85628e-06	-0.0462538	5
ENSG00000166446	CDYL2	rs112343811	16	80832625	28027	80866522	A	G	0.994025	-0.683925	0.0747713	8.58099e-20	-0.505905	0.0767741	4.41252e-11	0	4
ENSG00000166451	CENPN	rs80023144	16	81005566	-932	81039171	C	T	0.900299	-0.164052	0.0284939	9.08997e-09	-0.269297	0.0288594	1.0452e-20	-0.137633	2
ENSG00000166451	CENPN	rs12448368	16	81011342	4844	81044947	T	C	0.871931	-0.659414	0.0239549	1.19985e-154	-0.692644	0.0260071	2.82463e-156	0	1
ENSG00000166454	ATMIN	rs13185	16	81046036	10194	81079641	G	A	0.108525	0.165061	0.0109649	4.88327e-50	0.165061	0.0112203	5.48554e-49	0	1
ENSG00000166501	PRKCB	rs7193632	16	23853849	17866	23865170	T	C	0.417166	-0.427044	0.00721181	<2.23e-308	-0.420938	0.0094767	<2.23e-308	0.0412139	1
ENSG00000166501	PRKCB	rs11649036	16	24053049	217066	24064370	T	C	0.943109	-0.412711	0.0192046	9.67757e-98	-0.373668	0.0201122	4.73697e-77	-0.0188631	2
ENSG00000166501	PRKCB	rs2021847	16	24217182	381199	24228503	G	C	0.839837	0.0748981	0.0128947	6.72632e-09	0.0813482	0.0129444	3.28999e-10	0	3
ENSG00000166548	TK2	rs3743716	16	66550099	-2445	66584002	T	C	0.885551	-0.710661	0.0124893	<2.23e-308	-0.585273	0.0178494	8.29841e-236	0.426191	1
ENSG00000166548	TK2	rs10500538	16	66574286	21742	66608189	A	G	0.975994	-1.12465	0.0292702	1.07457e-280	-0.611904	0.0369069	9.77897e-62	0	2
ENSG00000166592	RRAD	rs555897300	16	66506462	-419074	66540365	G	A	0.993617	0.495434	0.114176	1.4603e-05	0.469252	0.1144	4.0984e-05	-0.0134752	2
ENSG00000166592	RRAD	rs148513673	16	66669782	-255754	66703685	G	T	0.993023	-1.86497	0.105708	1.76738e-67	-1.85897	0.109088	4.0837e-65	0	1
ENSG00000166595	CIAO2B	rs79044911	16	66932084	-2339	66965987	T	C	0.992848	-0.22317	0.040063	2.68384e-08	-0.22317	0.0401897	2.80939e-08	0	1
ENSG00000166669	ATF7IP2	rs55837545	16	10322322	-4112	10416179	T	C	0.656716	0.10548	0.0109119	6.7199e-22	0.128988	0.0119336	3.12695e-27	-0.392136	2
ENSG00000166669	ATF7IP2	rs12924155	16	10327210	776	10421067	G	T	0.739135	0.0203365	0.0122015	0.0956371	0.0887908	0.0133287	2.7079e-11	-0.0224848	4
ENSG00000166669	ATF7IP2	rs118143443	16	10362461	36027	10456318	A	G	0.984647	-0.351563	0.0430894	4.31243e-16	-0.362293	0.0437749	1.27088e-16	-0.0426164	3
ENSG00000166669	ATF7IP2	rs146662731	16	10366885	40451	10460742	G	T	0.946286	-0.399044	0.022644	2.47368e-67	-0.173021	0.0280511	6.91296e-10	0.510721	6
ENSG00000166669	ATF7IP2	rs12932073	16	10464119	137685	10557976	C	G	0.841717	-0.291999	0.0137118	4.32851e-96	-0.233761	0.0166761	1.21537e-44	-0.152821	1
ENSG00000166669	ATF7IP2	rs13329829	16	10465247	138813	10559104	G	C	0.342526	0.143072	0.0109615	2.89179e-38	0.0759307	0.011785	1.17144e-10	0	5
ENSG00000166743	ACSM1	rs163246	16	20631015	-67875	20642337	C	T	0.808786	-0.934602	0.0213526	<2.23e-308	-0.78174	0.030299	8.67948e-147	0.311331	1
ENSG00000166743	ACSM1	rs163264	16	20651447	-47443	20662769	A	G	0.771612	-0.449016	0.0232194	3.4159e-80	-0.34134	0.0347448	8.85729e-23	0.580772	2
ENSG00000166743	ACSM1	rs55764328	16	20672948	-25942	20684270	T	C	0.838273	0.187399	0.0275847	1.23198e-11	0.239717	0.0388095	6.54354e-10	0	3
ENSG00000166747	AP1G1	rs35981926	16	71466852	-342349	71500755	A	T	0.875942	0.0394444	0.00895504	1.08307e-05	0.0369939	0.00898747	3.85234e-05	-0.0442315	2
ENSG00000166747	AP1G1	rs11859903	16	71747199	-62002	71781102	C	T	0.915921	-0.103147	0.0104635	1.05853e-22	-0.100242	0.0105818	2.71624e-21	-0.0240105	1
ENSG00000166747	AP1G1	rs116929512	16	72178869	369668	72212768	T	A	0.992003	0.132881	0.0330589	5.92411e-05	0.130338	0.0331444	8.40978e-05	0	3
ENSG00000166780	BMERB1	rs10668713	16	15036476	-397999	15130333	C	CAT	0.151366	-0.178564	0.0237582	6.74353e-14	-0.202884	0.0248052	2.85998e-16	-0.0136945	1
ENSG00000166780	BMERB1	rs222118	16	15416743	-17732	15510600	C	T	0.209674	0.191198	0.020463	1.40973e-20	0.135062	0.0222522	1.28234e-09	-0.359448	2
ENSG00000166780	BMERB1	rs220082	16	15464466	29991	15558323	A	T	0.785039	-0.134159	0.0207569	1.12942e-10	-0.111558	0.0232385	1.58207e-06	-0.142613	4
ENSG00000166780	BMERB1	rs72770185	16	15542864	108389	15636721	G	T	0.922498	0.240087	0.0313608	2.32537e-14	0.182528	0.0320227	1.19833e-08	0	3
ENSG00000166783	MARF1	rs34538782	16	15637590	-5564	15731447	C	T	0.983892	-0.100823	0.0287754	0.000462985	-0.119572	0.0289029	3.51842e-05	0.0822461	2
ENSG00000166783	MARF1	rs4781680	16	15706170	63016	15800027	T	C	0.345534	0.0599271	0.00771521	9.79304e-15	0.0625306	0.00778877	9.88306e-16	0	1
ENSG00000166816	LDHD	rs149929766	16	74999781	-116990	75033679	A	T	0.98612	0.646269	0.0729923	1.18184e-18	0.369773	0.0786235	2.56262e-06	0.0377064	4
ENSG00000166816	LDHD	rs1135533	16	75050292	-66479	75084190	G	A	0.135867	-0.226333	0.0243539	2.24086e-20	-0.234725	0.0249218	4.57676e-21	0.168188	2
ENSG00000166816	LDHD	rs9936747	16	75069054	-47717	75102952	T	C	0.883758	0.10046	0.026683	0.00016865	0.16653	0.0288886	8.18638e-09	-0.156939	3
ENSG00000166816	LDHD	rs7194875	16	75130243	13472	75164141	C	T	0.666416	0.279255	0.0177653	2.75227e-54	0.272692	0.0188862	2.95348e-47	0	1
ENSG00000166822	TMEM170A	rs8050367	16	75279360	-186137	75313258	A	G	0.745086	-0.133153	0.0100786	3.80678e-39	-0.0628796	0.0111089	1.51122e-08	-0.391017	2
ENSG00000166822	TMEM170A	rs451589	16	75447317	-18180	75481215	C	T	0.0584036	0.392758	0.0185585	5.62717e-95	0.347064	0.0210452	4.23412e-61	0	1
ENSG00000166847	DCTN5	rs703773	16	23641948	482	23653269	G	A	0.931349	-1.04129	0.0224092	<2.23e-308	-0.289858	0.0314391	2.98055e-20	0.518261	2
ENSG00000166847	DCTN5	rs34514	16	23659276	17810	23670597	G	A	0.789048	-0.990274	0.00841406	<2.23e-308	-0.909279	0.0192218	<2.23e-308	-0.109326	1
ENSG00000166847	DCTN5	rs7190445	16	23673902	32436	23685223	C	A	0.953508	0.0551	0.0321209	0.0863392	-0.160259	0.0323212	7.11075e-07	0	3
ENSG00000166848	TERF2IP	rs4888444	16	75656381	8608	75690279	A	G	0.951132	-0.171603	0.0179063	1.48463e-21	-0.162534	0.018172	3.74694e-19	-0.102848	1
ENSG00000166848	TERF2IP	rs59701900	16	75658669	10896	75692567	C	T	0.871912	0.0685742	0.0117122	5.10081e-09	0.0577901	0.0118156	1.00324e-06	0	2
ENSG00000166851	PLK1	rs249870	16	23654857	-22799	23666178	C	A	0.793746	-0.317259	0.0174799	3.5369e-71	-0.324604	0.0181547	1.69177e-71	-0.0905664	1
ENSG00000166851	PLK1	rs17806470	16	23667527	-10129	23678848	C	T	0.96895	-0.123596	0.0412175	0.00272635	-0.189177	0.041414	4.92523e-06	0	2
ENSG00000166971	AKTIP	rs2908776	16	53373594	-130817	53407506	C	G	0.238884	-0.370774	0.0165517	1.27784e-105	-0.153135	0.0179976	1.75957e-17	0.263894	2
ENSG00000166971	AKTIP	rs7194730	16	53455278	-49133	53489190	A	T	0.523895	-0.734095	0.00943978	<2.23e-308	-0.70413	0.0143201	<2.23e-308	0	1
ENSG00000167005	NUDT21	rs184030603	16	56430514	-21685	56464426	C	T	0.984984	-0.071089	0.0254838	0.0052993	-0.111791	0.0256381	1.29856e-05	-0.103879	4
ENSG00000167005	NUDT21	rs4784669	16	56447370	-4829	56481282	G	A	0.58573	-0.0942094	0.0060952	1.37062e-52	-0.0774666	0.00674053	1.43618e-30	0.360681	1
ENSG00000167005	NUDT21	rs75289223	16	56451339	-860	56485251	G	T	0.917389	-0.157022	0.0109764	1.85197e-45	-0.107992	0.0120164	2.53863e-19	-0.0146432	2
ENSG00000167005	NUDT21	rs149327705	16	56532282	80083	56566194	G	T	0.994968	0.184897	0.044224	2.95681e-05	0.215256	0.0444436	1.27665e-06	0	3
ENSG00000167186	COQ7	rs11349448	16	18954723	-112891	18966045	AG	A	0.582639	-0.0869666	0.016275	9.54883e-08	-0.0811818	0.0166847	1.14087e-06	0.0171183	5
ENSG00000167186	COQ7	rs6416605	16	19036571	-31043	19047893	T	C	0.0314492	0.582254	0.0451688	2.21156e-37	0.433522	0.0485376	4.19644e-19	0.0209975	3
ENSG00000167186	COQ7	rs78426844	16	19049449	-18165	19060771	C	T	0.975964	-0.782917	0.0508156	2.83462e-52	-0.635674	0.0541346	7.71859e-32	-0.160119	2
ENSG00000167186	COQ7	rs4630530	16	19068862	1248	19080184	C	T	0.393923	0.459986	0.015075	1.58428e-186	0.331868	0.02075	1.41486e-57	-0.50413	1
ENSG00000167186	COQ7	rs7185369	16	19076881	9267	19088203	C	T	0.859382	-0.394415	0.022159	1.30455e-68	-0.190497	0.0279835	9.93318e-12	0	4
ENSG00000167191	GPRC5B	rs1548446	16	19680192	-205975	19691514	G	A	0.649891	-0.0519426	0.0158461	0.00105335	-0.0850473	0.0159709	1.00884e-07	-0.119006	2
ENSG00000167191	GPRC5B	rs56192546	16	19740584	-145583	19751906	C	T	0.959637	-0.650795	0.0363908	3.18347e-69	-0.674208	0.0378165	4.25329e-71	0	1
ENSG00000167207	NOD2	rs9302752	16	50685192	-8396	50719103	T	C	0.281164	1.04374	0.00812258	<2.23e-308	1.03382	0.016581	<2.23e-308	0.095814	1
ENSG00000167207	NOD2	rs67577319	16	50851953	158365	50885864	A	G	0.967537	0.548174	0.0438138	2.38917e-35	0.296906	0.0447207	3.1555e-11	0	2
ENSG00000167208	SNX20	rs11295167	16	50359840	-321513	50393751	GA	G	0.831493	-0.131039	0.010414	9.98374e-36	-0.125952	0.0105933	1.33739e-32	0.00745308	1
ENSG00000167208	SNX20	rs79124041	16	50668046	-13307	50701957	G	A	0.962881	-0.0900089	0.0210549	1.94999e-05	-0.0888305	0.0211914	2.76729e-05	-0.0594231	5
ENSG00000167208	SNX20	rs6596	16	50675812	-5541	50709723	G	A	0.824645	-0.105121	0.0103877	7.96274e-24	-0.097562	0.0105891	3.15852e-20	-0.0419677	2
ENSG00000167208	SNX20	rs111164073	16	50692911	11558	50726822	G	A	0.983864	0.263724	0.0313746	5.59489e-17	0.21441	0.0318886	1.77129e-11	0.123415	3
ENSG00000167208	SNX20	rs9939940	16	50840191	158838	50874102	C	T	0.827506	0.0741847	0.0106297	3.39237e-12	0.0506164	0.0108463	3.06073e-06	0	4
ENSG00000167261	DPEP2	rs186129050	16	67004624	-995962	67038527	G	A	0.99407	-0.16378	0.0446008	0.000243229	-0.3247	0.0548417	3.20638e-09	-0.0119921	5
ENSG00000167261	DPEP2	rs201002888	16	67807053	-193533	67840956	C	CG	0.994267	0.126587	0.0452703	0.0051913	0.200276	0.0455057	1.07696e-05	0.00757532	7
ENSG00000167261	DPEP2	rs150660813	16	67902816	-97770	67936719	G	GC	0.994581	-0.800973	0.0451298	3.06104e-68	-0.754657	0.046858	2.34578e-58	0.0793706	1
ENSG00000167261	DPEP2	rs5923	16	67940050	-60536	67973953	G	A	0.95591	0.0274983	0.0167905	0.101545	0.115089	0.0172855	2.77325e-11	-0.0178604	4
ENSG00000167261	DPEP2	rs150676760	16	68056309	55723	68090212	A	G	0.993222	0.282658	0.0416164	1.24554e-11	0.410185	0.0567263	4.79624e-13	0.0889728	3
ENSG00000167261	DPEP2	rs1968065	16	68160744	160158	68194647	T	G	0.547315	-0.105552	0.00674746	8.56749e-54	-0.115414	0.00718579	4.75877e-58	0.0795406	2
ENSG00000167261	DPEP2	rs145343923	16	68315545	314959	68349448	T	C	0.99447	0.407336	0.0459384	1.05302e-18	0.273364	0.053475	3.18766e-07	0	6
ENSG00000167264	DUS2	rs62059344	16	67713403	-274343	67747306	C	A	0.694201	0.0297096	0.0137439	0.0306963	-0.105138	0.0140537	7.3657e-14	-0.151007	3
ENSG00000167264	DUS2	rs78961715	16	68097504	109758	68131407	A	G	0.958254	-1.02995	0.0278621	2.02307e-262	-0.547846	0.0353702	4.1216e-54	0.457441	2
ENSG00000167264	DUS2	rs113610474	16	68209981	222235	68243884	C	CATG	0.830055	-0.703727	0.0128873	<2.23e-308	-0.60377	0.0182966	8.36144e-239	0	1
ENSG00000167371	PRRT2	rs118086285	16	28983978	-827404	28995299	G	A	0.984067	-0.231231	0.0570297	5.10489e-05	-0.247343	0.0571326	1.49592e-05	0.0160253	2
ENSG00000167371	PRRT2	rs1057451	16	29822167	10785	29833488	G	T	0.855118	0.356318	0.019226	4.94423e-74	0.35767	0.0199042	3.3715e-72	0	1
ENSG00000167377	ZNF23	rs7498368	16	71408158	-54937	71442061	T	C	0.811647	-0.107798	0.0189345	1.32336e-08	-0.135632	0.0200866	1.45467e-11	-0.326888	1
ENSG00000167377	ZNF23	rs8053993	16	71471593	8498	71505496	G	C	0.595457	-0.0333483	0.0152207	0.0285023	-0.0686683	0.0161002	1.99852e-05	0	2
ENSG00000167394	ZNF668	rs397724768	16	31063065	-11175	31074386	G	GC	0.626929	-0.337498	0.00952287	1.04472e-243	-0.337498	0.0106771	2.73173e-219	0	1
ENSG00000167395	ZNF646	rs35468353	16	31045112	-29310	31056433	A	G	0.625079	-0.108205	0.00705624	8.20303e-52	-0.0819018	0.00798916	1.16382e-24	-0.42694	1
ENSG00000167395	ZNF646	rs72785525	16	31069454	-4968	31080775	G	A	0.760522	0.109795	0.00805759	1.73918e-41	0.07013	0.00907831	1.11846e-14	0	2
ENSG00000167397	VKORC1	rs35071139	16	31055661	-40319	31066982	CA	C	0.62433	-0.119773	0.00904771	2.71098e-39	-0.124004	0.00926952	8.17385e-41	0.110859	1
ENSG00000167397	VKORC1	rs55894764	16	31094694	-1286	31106015	C	T	0.992117	0.135733	0.0506611	0.00740517	0.211017	0.0510059	3.51711e-05	0	2
ENSG00000167508	MVD	rs150282429	16	88528999	-134162	88595407	G	A	0.976144	-0.193819	0.029109	3.09001e-11	-0.126046	0.0294805	1.90651e-05	-0.0958238	7
ENSG00000167508	MVD	rs35601559	16	88649934	-13227	88716342	G	A	0.696155	0.0520608	0.00967518	7.77784e-08	0.138396	0.0104808	8.24385e-40	-0.0819708	2
ENSG00000167508	MVD	rs148455330	16	88656439	-6722	88722847	C	T	0.987898	0.270732	0.040542	2.71042e-11	0.36659	0.0410457	4.21181e-19	-0.0565042	4
ENSG00000167508	MVD	rs12933657	16	88662105	-1056	88728513	A	G	0.811019	0.202616	0.0109736	1.63595e-73	0.255928	0.0120344	2.32396e-100	-0.0485624	1
ENSG00000167508	MVD	rs191158147	16	88682806	19645	88749214	C	T	0.986132	-0.22071	0.0379421	6.39234e-09	-0.258092	0.0386248	2.35657e-11	-0.0119976	6
ENSG00000167508	MVD	rs185676727	16	88695193	32032	88761601	C	T	0.991335	0.310878	0.0474153	6.10957e-11	0.624045	0.0576032	2.38783e-27	0.56655	3
ENSG00000167508	MVD	rs550137623	16	88761054	97893	88827462	G	A	0.994687	-0.140256	0.0598837	0.0192158	-0.543351	0.0722807	5.59462e-14	0	5
ENSG00000167513	CDT1	rs2911457	16	88778693	-25096	88845101	G	T	0.633633	0.0566034	0.0120921	2.93555e-06	0.0577881	0.0121208	1.86342e-06	-0.0225874	1
ENSG00000167513	CDT1	rs118127692	16	88830349	26560	88896757	T	C	0.974397	0.162506	0.0376363	1.60874e-05	0.166488	0.0377159	1.01353e-05	0	2
ENSG00000167515	TRAPPC2L	rs3826061	16	88860813	4593	88927221	T	C	0.65247	-0.14032	0.00814758	1.75765e-64	-0.14032	0.00839817	1.13883e-62	0	1
ENSG00000167522	ANKRD11	rs4329923	16	89493770	3209	89560178	C	T	0.505061	-0.0610346	0.0076289	1.55334e-15	-0.0695286	0.00793428	1.90018e-18	-0.257094	1
ENSG00000167522	ANKRD11	rs62068684	16	89600553	109992	89666961	C	T	0.887355	-0.0262784	0.0124032	0.0341713	-0.0545466	0.0128204	2.09369e-05	0	2
ENSG00000167523	SPATA33	rs258319	16	89665616	7814	89732024	A	T	0.577533	-0.146857	0.0148779	9.31798e-23	-0.140111	0.0150958	1.67196e-20	0.0959402	1
ENSG00000167523	SPATA33	rs146787815	16	89684653	26851	89751061	A	G	0.990374	-0.421286	0.0744134	1.59169e-08	-0.355731	0.0749818	2.09299e-06	0	2
ENSG00000167526	RPL13	rs138496011	16	89551065	-9592	89617473	TCAAA	T	0.807766	0.210983	0.00505227	<2.23e-308	0.210983	0.00593541	9.42829e-277	0	1
ENSG00000167930	FAM234A	rs2541603	16	144339	-90182	194338	T	C	0.993237	0.395725	0.0633386	4.53637e-10	0.311813	0.064997	1.60778e-06	0.0515991	6
ENSG00000167930	FAM234A	rs2541602	16	145733	-88788	195732	T	C	0.309643	0.0636574	0.0113536	2.18042e-08	0.0550799	0.0125323	1.1075e-05	-0.374953	9
ENSG00000167930	FAM234A	rs1203981	16	215160	-19361	265159	C	T	0.449306	0.100958	0.0103804	3.80055e-22	0.0929846	0.0115252	7.14853e-16	0.0508303	3
ENSG00000167930	FAM234A	rs8047053	16	253664	19143	303663	T	C	0.815436	0.359102	0.0121978	8.29676e-175	0.372678	0.0138973	2.07185e-158	-0.0669602	1
ENSG00000167930	FAM234A	rs190196077	16	256161	21640	306160	G	A	0.98542	0.44125	0.0430614	2.2158e-24	0.499772	0.0438352	4.12577e-30	-0.0209485	2
ENSG00000167930	FAM234A	rs113743858	16	267730	33209	317729	G	A	0.992428	0.277657	0.0596231	3.3002e-06	0.538319	0.0744888	4.94344e-13	-0.0191154	4
ENSG00000167930	FAM234A	rs144460138	16	272328	37807	322327	A	G	0.98809	0.0520985	0.0478514	0.276318	-0.227298	0.0497421	4.88835e-06	-0.0197767	7
ENSG00000167930	FAM234A	rs111897128	16	331995	97474	381995	A	T	0.9918	-0.17787	0.0570991	0.00185001	-0.411058	0.0707853	6.35644e-09	-0.00324081	5
ENSG00000167930	FAM234A	rs3809663	16	714040	479519	764040	G	A	0.991748	0.244696	0.057151	1.89323e-05	0.260011	0.0572832	5.65082e-06	0	8
ENSG00000167962	ZNF598	rs403609	16	1964423	-45398	2014424	C	G	0.457598	-0.0529322	0.00846356	4.35687e-10	-0.0419358	0.00882711	2.0262e-06	-0.271918	1
ENSG00000167962	ZNF598	rs12924762	16	1987107	-22714	2037108	A	G	0.725263	0.0577351	0.00940079	8.85654e-10	0.0451346	0.00980277	4.13914e-06	0	2
ENSG00000167965	MLST8	rs9934488	16	2105296	-98952	2155297	A	G	0.831167	0.0604832	0.0104604	7.86008e-09	0.0493969	0.0105098	2.60045e-06	-0.0508415	2
ENSG00000167965	MLST8	rs26862	16	2207104	2856	2257105	C	G	0.513603	-0.165291	0.00744813	8.60629e-104	-0.16343	0.00783291	1.12637e-96	0	1
ENSG00000167967	E4F1	rs30990	16	2221330	-2250	2271331	T	G	0.0104651	0.487539	0.0510858	2.16683e-21	0.457931	0.0517895	9.38889e-19	0.0958968	1
ENSG00000167967	E4F1	rs27709	16	2231828	8248	2281829	G	A	0.584224	0.0749803	0.0107704	3.8323e-12	0.0659131	0.0108733	1.34517e-09	0	2
ENSG00000167968	DNASE1L2	rs30988	16	2224299	-11517	2274300	T	C	0.535817	0.0365091	0.0121108	0.0025871	0.0578654	0.012435	3.26455e-06	0.226825	2
ENSG00000167968	DNASE1L2	rs34683007	16	2240590	4774	2290591	C	T	0.951871	-0.189772	0.0276558	7.68817e-12	-0.219379	0.0285079	1.41103e-14	0	1
ENSG00000167969	ECI1	rs138891310	16	2219318	-32982	2269319	TTTTTTTATTTTTA	T	0.552353	0.0200175	0.00719017	0.00539085	0.0401015	0.0072597	3.31653e-08	-0.135825	2
ENSG00000167969	ECI1	rs55650311	16	2251268	-1032	2301269	C	T	0.844801	0.204646	0.00963029	1.04151e-95	0.212126	0.0101896	2.9844e-96	0	1
ENSG00000167972	ABCA3	rs141852837	16	2353294	12548	2403295	G	A	0.987927	-0.570199	0.059171	8.95846e-22	-0.535214	0.0599214	4.18645e-19	-0.0196746	2
ENSG00000167972	ABCA3	rs117145260	16	2353926	13180	2403927	C	T	0.984099	-0.508876	0.0526814	7.18697e-22	-0.432709	0.053993	1.10873e-15	-0.0898833	3
ENSG00000167972	ABCA3	rs61204087	16	2368178	27432	2418179	C	G	0.728918	0.164866	0.0143571	4.07326e-30	0.167709	0.015376	1.06511e-27	0.297677	1
ENSG00000167972	ABCA3	rs531541257	16	2576770	236024	2626771	G	A	0.930598	-0.0707631	0.0259369	0.00639047	-0.139118	0.0274217	3.9102e-07	0	4
ENSG00000167977	KCTD5	rs116977380	16	2213835	-468688	2263836	C	T	0.966987	0.103049	0.0240081	1.8048e-05	0.101593	0.0240559	2.40855e-05	0.00186595	3
ENSG00000167977	KCTD5	rs11646366	16	2661821	-20702	2711822	A	G	0.869492	-0.134748	0.0123444	2.08184e-27	-0.121861	0.0126946	8.04123e-22	-0.179304	1
ENSG00000167977	KCTD5	rs12185166	16	2663727	-18796	2713728	C	T	0.798213	0.0818013	0.0105996	1.44374e-14	0.0628624	0.0108371	6.60543e-09	0	2
ENSG00000167978	SRRM2	rs3094481	16	2729235	-23391	2779236	C	T	0.108464	-0.0199748	0.00664036	0.00264308	-0.0357293	0.00683381	1.71065e-07	0.238522	2
ENSG00000167978	SRRM2	rs3112681	16	2753955	1329	2803956	C	T	0.0108418	0.173962	0.0193211	3.12265e-19	0.198338	0.020028	4.03733e-23	0	1
ENSG00000167981	ZNF597	rs79624318	16	3365785	-77719	3415785	C	G	0.981735	0.295227	0.0603301	1.02398e-06	0.410884	0.0609288	1.54433e-11	0.072271	3
ENSG00000167981	ZNF597	rs250541	16	3413210	-30294	3463210	C	T	0.144802	-0.250603	0.0228086	9.64667e-28	-0.168157	0.0245823	7.88863e-12	0.344532	2
ENSG00000167981	ZNF597	rs11639510	16	3435490	-8014	3485490	T	C	0.413236	-0.227488	0.0163698	4.77658e-43	-0.199305	0.0178607	6.48276e-29	0	1
ENSG00000167984	NLRC3	rs12596890	16	3538068	-39335	3588068	A	G	0.809081	-0.0761068	0.00660312	2.51854e-30	-0.0610086	0.00694116	1.50363e-18	-0.173661	3
ENSG00000167984	NLRC3	rs67733706	16	3539024	-38379	3589024	AC	A	0.857361	0.213653	0.00712996	1.63807e-180	0.191302	0.00803277	2.3247e-125	-0.0814836	1
ENSG00000167984	NLRC3	rs149863457	16	3568500	-8903	3618501	G	A	0.95093	0.0566504	0.0123212	4.38329e-06	0.0557401	0.012534	8.70286e-06	-0.0667688	4
ENSG00000167984	NLRC3	rs75773027	16	3581338	3935	3631339	T	C	0.939324	-0.198846	0.0107754	1.95133e-73	-0.181412	0.0114192	7.86248e-57	0	2
ENSG00000168096	ANKS3	rs841212	16	4699914	-34464	4749915	C	G	0.464247	0.0756245	0.00749303	1.04417e-23	0.0745776	0.00757922	7.5898e-23	-0.0333043	1
ENSG00000168096	ANKS3	rs7197583	16	5104881	370503	5154882	G	A	0.979717	-0.119878	0.0265729	6.60306e-06	-0.111203	0.0266429	2.9954e-05	0	2
ENSG00000168101	NUDT16L1	rs118163029	16	4628432	-65262	4678433	A	C	0.990784	0.233594	0.0422299	3.34971e-08	0.237141	0.0423665	2.17643e-08	-0.0142093	2
ENSG00000168101	NUDT16L1	rs80225946	16	4692858	-836	4742859	T	G	0.976286	0.196358	0.0259152	4.24491e-14	0.200901	0.0260724	1.30298e-14	-0.0233831	1
ENSG00000168101	NUDT16L1	rs146258549	16	4830061	136367	4880062	C	G	0.980144	0.119102	0.0291101	4.35995e-05	0.123316	0.029167	2.35864e-05	0	3
ENSG00000168140	VASN	rs3747576	16	4365454	-6394	4415455	C	G	0.434364	0.124815	0.0198651	3.62235e-10	0.124815	0.0199465	3.91232e-10	0	1
ENSG00000168404	MLKL	rs62052078	16	74460747	-240213	74494645	T	A	0.952371	0.295878	0.0237935	6.03059e-35	0.224299	0.0245145	5.71121e-20	-0.0766287	6
ENSG00000168404	MLKL	rs112592739	16	74641221	-59739	74675119	G	A	0.935595	-0.0629607	0.0212433	0.00305415	-0.15433	0.0217465	1.27725e-12	-0.0314976	7
ENSG00000168404	MLKL	rs150290362	16	74670670	-30290	74704568	G	A	0.985313	0.49917	0.0428758	6.73207e-31	0.411002	0.0436886	5.07848e-21	-0.0250062	5
ENSG00000168404	MLKL	rs117203179	16	74675309	-25651	74709207	G	A	0.978091	-0.397477	0.0348511	9.78958e-30	-0.175215	0.0361473	1.25179e-06	-0.00643518	9
ENSG00000168404	MLKL	rs561839347	16	74675692	-25268	74709590	CTCTG	C	0.993582	1.35874	0.0623194	2.04802e-100	1.26538	0.0655496	4.95071e-83	-0.0134172	2
ENSG00000168404	MLKL	rs182272914	16	74680622	-20338	74714520	T	A	0.993308	0.369672	0.063683	6.86989e-09	0.335921	0.0640103	1.53818e-07	-0.0131916	8
ENSG00000168404	MLKL	rs12924203	16	74689009	-11951	74722907	A	T	0.905805	-0.201976	0.0174753	1.75561e-30	-0.168859	0.0178995	3.95684e-21	0.056697	4
ENSG00000168404	MLKL	rs34407409	16	74704187	3227	74738085	G	A	0.732953	-0.372815	0.0104542	2.15323e-246	-0.356034	0.0123678	3.10396e-182	-0.132044	1
ENSG00000168404	MLKL	rs111425753	16	74706198	5238	74740096	C	A	0.950535	-0.132638	0.0239539	3.24256e-08	-0.256138	0.0243852	8.29427e-26	0	3
ENSG00000168411	RFWD3	rs117272345	16	74297976	-368901	74331874	T	C	0.994787	-0.62945	0.0947153	3.36549e-11	-0.546355	0.0952087	9.55168e-09	-0.00987058	6
ENSG00000168411	RFWD3	rs16943885	16	74447429	-219448	74481327	T	C	0.967541	-0.0372046	0.0397281	0.349074	0.450212	0.0433932	3.21626e-25	-0.00975106	3
ENSG00000168411	RFWD3	rs116952062	16	74562419	-104458	74596317	T	G	0.99471	-1.26822	0.0941488	1.34134e-40	-0.702348	0.097357	5.42711e-13	0.138394	4
ENSG00000168411	RFWD3	rs57619039	16	74568858	-98019	74602756	A	G	0.811856	-0.678252	0.0150587	<2.23e-308	-0.576386	0.0224845	6.24266e-145	0.188253	1
ENSG00000168411	RFWD3	rs62053561	16	74611980	-54897	74645878	A	T	0.992439	-1.15724	0.0795571	6.57188e-47	-0.476482	0.0835166	1.16184e-08	-0.0120507	7
ENSG00000168411	RFWD3	rs181506262	16	74617942	-48935	74651840	G	A	0.994596	-0.414378	0.0967042	1.86434e-05	-0.512257	0.0985014	1.98741e-07	-0.0956974	8
ENSG00000168411	RFWD3	rs61457427	16	74634378	-32499	74668276	TTA	T	0.493486	-0.245203	0.014192	7.14669e-65	-0.121134	0.0177085	7.89506e-12	0.437852	5
ENSG00000168411	RFWD3	rs5817922	16	74670009	3132	74703907	TAA	T	0.49776	-0.506558	0.0121077	<2.23e-308	-0.259764	0.0186064	2.69797e-44	0	2
ENSG00000168434	COG7	rs250574	16	23423191	-29998	23434512	C	A	0.804048	-0.366588	0.0173762	2.01598e-94	-0.366588	0.0181612	1.32033e-90	0	1
ENSG00000168488	ATXN2L	rs117475154	16	28811498	-11537	28822819	T	C	0.962067	0.207503	0.0144122	5.17166e-46	0.194551	0.0152021	1.69139e-37	-0.0322435	1
ENSG00000168488	ATXN2L	rs117447452	16	28826014	2979	28837335	A	T	0.980799	-0.121554	0.0208537	5.95698e-09	-0.112912	0.0212225	1.03535e-07	-0.0729692	6
ENSG00000168488	ATXN2L	rs35725751	16	28834263	11228	28845584	C	T	0.747718	-0.100336	0.00631566	2.1996e-55	-0.0575119	0.00764521	5.36963e-14	0.397316	5
ENSG00000168488	ATXN2L	rs10653411	16	28908262	85227	28919583	A	ATT	0.330871	-0.081506	0.00584088	2.20217e-43	-0.0529743	0.00676525	4.86511e-15	0.139548	4
ENSG00000168488	ATXN2L	rs12923643	16	28955514	132479	28966835	G	A	0.960707	-0.206965	0.0141291	1.5702e-47	-0.146436	0.015221	6.54071e-22	-0.0350496	3
ENSG00000168488	ATXN2L	rs77003191	16	28963377	140342	28974698	G	A	0.976609	-0.213419	0.0181042	1.26108e-31	-0.211548	0.0187016	1.14746e-29	0.0268426	2
ENSG00000168488	ATXN2L	rs145657488	16	29095843	272808	29107164	C	T	0.99355	0.0926324	0.0349574	0.00807962	0.152137	0.035181	1.52955e-05	0	7
ENSG00000168802	CHTF8;CHTF8	rs117142013	16	69120696	-11882	69154599	A	G	0.97355	-0.166894	0.0374483	8.52131e-06	-0.166894	0.0375238	8.68029e-06	0	1
ENSG00000168807	SNTB2	rs7202333	16	68847592	-339537	68881495	C	T	0.390389	-0.0380877	0.0102204	0.000196356	-0.0742857	0.0104775	1.34104e-12	-0.162267	3
ENSG00000168807	SNTB2	rs56105569	16	69074855	-112274	69108758	A	T	0.907937	-0.137218	0.0174515	4.63631e-15	-0.108082	0.0184358	4.55647e-09	0.2798	4
ENSG00000168807	SNTB2	rs8057931	16	69125630	-61499	69159533	A	G	0.771477	-0.123779	0.0117548	1.21852e-25	-0.0967031	0.0124679	8.75314e-15	-0.12211	2
ENSG00000168807	SNTB2	rs80161903	16	69167789	-19340	69201692	T	C	0.933263	0.242706	0.0198386	6.7721e-34	0.236816	0.0204587	5.4951e-31	0	1
ENSG00000168872	DDX19A	rs77586016	16	70300027	-46834	70333930	C	G	0.987624	-0.491216	0.0541981	1.82794e-19	-0.503706	0.0547209	3.41673e-20	-0.0472203	1
ENSG00000168872	DDX19A	rs11075762	16	70338436	-8425	70372339	C	T	0.888063	-0.0845396	0.0189826	8.64508e-06	-0.0927522	0.0190406	1.1088e-06	0	2
ENSG00000169180	XPO6	rs142688410	16	28145990	-65930	28157311	T	A	0.984385	0.119571	0.0192333	5.51633e-10	0.0856119	0.0193869	1.00558e-05	-0.090564	2
ENSG00000169180	XPO6	rs7199187	16	28182339	-29581	28193660	C	G	0.709367	-0.104418	0.00494337	1.22581e-94	-0.102388	0.00518421	8.02433e-87	0	1
ENSG00000169189	NSMCE1	rs12444139	16	27194385	-74387	27205706	A	G	0.355295	-0.056126	0.00631005	8.24482e-19	-0.0486722	0.00663827	2.26649e-13	0.102617	3
ENSG00000169189	NSMCE1	rs11646067	16	27233831	-34941	27245152	G	A	0.822444	0.114674	0.00779003	5.65656e-48	0.111298	0.00833732	1.19509e-40	-0.0128259	2
ENSG00000169189	NSMCE1	rs141212259	16	27268748	-24	27280069	T	G	0.994067	0.624142	0.0387083	5.92856e-57	0.58458	0.0400232	2.57021e-48	0.0861768	1
ENSG00000169189	NSMCE1	rs12927172	16	27313700	44928	27325021	A	G	0.392826	0.0765315	0.00622907	3.63047e-34	0.0359707	0.00677914	1.12007e-07	0	4
ENSG00000169203	NPIPB12	rs150148142	16	29630497	124498	29641818	T	C	0.410201	0.10007	0.0132458	5.02261e-14	0.0757339	0.0134282	1.70147e-08	0.0695718	4
ENSG00000169203	NPIPB12	rs12927190	16	30158072	652073	30169393	C	G	0.487275	0.417384	0.0115333	7.75919e-253	0.170106	0.0250305	1.0761e-11	-0.32769	3
ENSG00000169203	NPIPB12	rs4500754	16	30365370	859371	30376691	G	A	0.873115	-0.207394	0.0191181	4.29653e-27	-0.232307	0.0288956	9.01845e-16	0.281006	2
ENSG00000169203	NPIPB12	rs9921711	16	30383220	877221	30394541	G	A	0.35613	0.367454	0.0123964	5.42761e-177	0.297013	0.025516	2.57185e-31	0	1
ENSG00000169217	CD2BP2	rs35983149	16	30162703	-192605	30174024	G	A	0.949101	0.137705	0.0150539	8.53435e-20	0.101852	0.0156973	8.66965e-11	-0.0320122	3
ENSG00000169217	CD2BP2	rs79312082	16	30355443	135	30366764	G	A	0.99152	-0.113738	0.0366336	0.00191588	-0.145244	0.0371376	9.19313e-05	-0.00998629	4
ENSG00000169217	CD2BP2	rs13335932	16	30357189	1881	30368510	C	T	0.994793	0.749305	0.0453627	1.32703e-59	0.680676	0.0478464	6.29501e-46	-0.00594327	1
ENSG00000169217	CD2BP2	rs4788412	16	30394405	39097	30405726	C	T	0.74703	0.0469131	0.00760507	7.47265e-10	0.0588322	0.00779308	4.37611e-14	0	2
ENSG00000169221	TBC1D10B	rs77730873	16	30035442	-335052	30046763	A	C	0.983218	-0.0865512	0.0241295	0.000338029	-0.104324	0.0242581	1.70353e-05	0.0648689	3
ENSG00000169221	TBC1D10B	rs3766	16	30357270	-13224	30368591	G	C	0.740218	0.00103608	0.00705577	0.883264	0.0382049	0.00771938	7.45129e-07	-0.409837	2
ENSG00000169221	TBC1D10B	rs8049108	16	30365165	-5329	30376486	T	C	0.632428	0.0638208	0.00617156	8.52034e-25	0.0781136	0.00681547	2.0661e-30	0	1
ENSG00000169246	NPIPB3	rs72782835	16	21253074	-195493	21264395	C	T	0.93286	0.208346	0.0213648	2.95799e-22	0.189149	0.0247272	2.01885e-14	-0.00758627	5
ENSG00000169246	NPIPB3	rs117578274	16	21278644	-169923	21289965	G	T	0.981689	0.505313	0.0404931	3.54675e-35	0.305898	0.0483234	2.44805e-10	0.195275	9
ENSG00000169246	NPIPB3	rs72782853	16	21302329	-146238	21313650	A	G	0.714625	-0.0571803	0.012277	3.28965e-06	-0.0712084	0.0130133	4.45033e-08	-0.068556	11
ENSG00000169246	NPIPB3	rs183179386	16	21308482	-140085	21319803	G	A	0.98857	0.222736	0.0517173	1.69057e-05	0.239209	0.0521699	4.53553e-06	0.0102001	14
ENSG00000169246	NPIPB3	rs79905762	16	21325757	-122810	21337078	G	A	0.990541	0.387136	0.0557603	4.37324e-12	0.43586	0.0563109	9.92255e-15	-0.0203222	4
ENSG00000169246	NPIPB3	rs185812166	16	21346541	-102026	21357862	G	A	0.988531	0.41177	0.0516639	1.97894e-15	0.481588	0.0522469	3.03973e-20	-0.00656271	2
ENSG00000169246	NPIPB3	rs74012166	16	21357192	-91375	21368513	C	A	0.975442	0.319852	0.0358494	6.4665e-19	0.353595	0.0365222	3.60839e-22	-0.0192426	1
ENSG00000169246	NPIPB3	rs191004408	16	21370026	-78541	21381347	G	A	0.989037	0.180527	0.0537676	0.000792712	0.260622	0.0540081	1.39577e-06	-0.0228792	13
ENSG00000169246	NPIPB3	rs537534729	16	21786359	337792	21797680	G	A	0.988038	-0.244835	0.0504297	1.24361e-06	-0.266636	0.0516244	2.40539e-07	-0.00331358	12
ENSG00000169246	NPIPB3	rs11644139	16	22211607	763040	22222928	C	T	0.867021	0.197164	0.015809	3.87869e-35	0.119336	0.0184902	1.08932e-10	-0.0889696	8
ENSG00000169246	NPIPB3	rs79395151	16	22260706	812139	22272027	G	A	0.958545	0.109387	0.0272484	6.05263e-05	0.202727	0.0277895	2.98472e-13	-0.00256432	6
ENSG00000169246	NPIPB3	rs34472094	16	22273825	825258	22285146	C	T	0.993251	0.239492	0.0670584	0.00035869	0.283068	0.0673068	2.60352e-05	0.00342697	15
ENSG00000169246	NPIPB3	rs147940847	16	22324221	875654	22335542	G	A	0.993656	0.376609	0.0693092	5.80011e-08	0.426303	0.0696453	9.29582e-10	0.0115346	10
ENSG00000169246	NPIPB3	rs140949869	16	22351151	902584	22362472	T	C	0.977111	0.310597	0.036783	4.05112e-17	0.329809	0.0384647	9.96638e-18	-0.0268259	3
ENSG00000169246	NPIPB3	rs146930702	16	22370976	922409	22382297	G	A	0.984559	0.490285	0.0442346	3.38765e-28	0.349387	0.0519078	1.686e-11	0	7
ENSG00000169592	INO80E	rs8054556	16	29946895	-48820	29958216	G	A	0.522582	0.175515	0.00643553	4.8891e-152	0.19101	0.0072195	2.992e-154	-0.117351	1
ENSG00000169592	INO80E	rs78807581	16	30003654	7939	30014975	G	T	0.980981	0.0728113	0.0252068	0.00388796	0.15893	0.0254528	4.26228e-10	-0.0317684	2
ENSG00000169592	INO80E	rs77070948	16	30008500	12785	30019821	G	A	0.93045	-0.0181586	0.0135308	0.179656	0.0797165	0.014023	1.31037e-08	0	3
ENSG00000169682	SPNS1	rs62031393	16	28335840	-638381	28347161	C	T	0.908023	-0.0248515	0.0217767	0.253846	0.101983	0.023253	1.15566e-05	-0.182329	4
ENSG00000169682	SPNS1	rs1137843	16	28966392	-7829	28977713	T	C	0.631841	0.154911	0.0128178	3.9377e-33	0.086248	0.0147492	4.98545e-09	0.474085	2
ENSG00000169682	SPNS1	rs11645306	16	28972615	-1606	28983936	G	C	0.284918	0.198841	0.0137618	2.55026e-46	0.171778	0.016711	8.73277e-25	0.0930143	1
ENSG00000169682	SPNS1	rs252491	16	29147473	173252	29158794	A	G	0.484197	0.0766366	0.0125159	9.93273e-10	0.0602216	0.0126482	1.9238e-06	0	3
ENSG00000169715	MT1E	rs1580833	16	56610738	-14737	56644650	C	A	0.704013	0.599324	0.0162368	9.57853e-262	0.404369	0.021265	1.265e-80	0.0867522	1
ENSG00000169715	MT1E	rs904773	16	56617689	-7786	56651601	C	A	0.186039	-0.406721	0.0206513	5.38865e-83	-0.450005	0.0328634	1.11474e-42	0.547304	3
ENSG00000169715	MT1E	rs12923959	16	56620492	-4983	56654404	T	A	0.415986	-0.610328	0.0146624	<2.23e-308	-0.158582	0.0287943	3.64108e-08	-0.506585	6
ENSG00000169715	MT1E	rs62036056	16	56629116	3641	56663028	G	A	0.737245	0.574709	0.0167787	1.93435e-229	0.467647	0.0288399	3.93109e-59	-0.0386985	2
ENSG00000169715	MT1E	rs144892658	16	56633222	7747	56667134	G	C	0.988704	0.409993	0.0786128	1.91451e-07	0.724317	0.0792831	6.49052e-20	-0.0309674	4
ENSG00000169715	MT1E	rs149170720	16	56650622	25147	56684534	G	C	0.979625	0.513204	0.0588386	3.74289e-18	0.462218	0.0619812	8.82498e-14	-0.0404875	5
ENSG00000169715	MT1E	rs142260603	16	56650934	25459	56684846	G	A	0.972295	0.253191	0.0518729	1.09092e-06	-0.317235	0.0603442	1.46352e-07	-0.168423	7
ENSG00000169715	MT1E	rs9927664	16	56680896	55421	56714808	G	A	0.435396	-0.104463	0.0171742	1.278e-09	0.0901412	0.0187257	1.48115e-06	0	8
ENSG00000169877	AHSP	rs4889670	16	31521456	-6444	31532777	A	G	0.83366	0.229346	0.00817178	3.17084e-160	0.229346	0.00885316	5.76028e-148	0	1
ENSG00000169896	ITGAM	rs142914024	16	30542031	-717936	30553352	C	G	0.992116	0.217323	0.0424036	3.09435e-07	0.189236	0.0426211	8.99771e-06	-0.0673023	3
ENSG00000169896	ITGAM	rs34367274	16	31335043	75076	31346364	C	CA	0.464903	-0.0699677	0.00754934	2.8331e-20	-0.0381585	0.00806912	2.25674e-06	0.326285	2
ENSG00000169896	ITGAM	rs1106398	16	31359131	99164	31370452	C	T	0.491958	-0.104854	0.00746627	6.5971e-44	-0.0920835	0.00806186	3.24245e-30	-0.0246348	1
ENSG00000169896	ITGAM	rs12448775	16	31373327	113360	31384648	C	T	0.958078	-0.0746491	0.019011	8.73926e-05	-0.0831668	0.0190497	1.26674e-05	0	4
ENSG00000169951	ZNF764	rs397855540	16	30540433	-18065	30551754	TA	T	0.59282	0.058954	0.0130526	6.4385e-06	0.058954	0.0130801	6.57042e-06	0	1
ENSG00000169955	ZNF747	rs10871453	16	30525597	-9750	30536918	C	G	0.596174	0.0540722	0.0102121	1.24557e-07	0.0540722	0.0102413	1.29323e-07	0	1
ENSG00000170100	ZNF778	rs111985917	16	89192935	-24768	89259343	C	G	0.863797	-0.12545	0.0217222	8.18739e-09	-0.184212	0.0220983	7.68279e-17	-0.0346801	3
ENSG00000170100	ZNF778	rs117884871	16	89225631	7928	89292039	G	A	0.986152	-0.987619	0.0618454	6.32188e-56	-1.04809	0.0636241	5.72329e-61	0.0391113	1
ENSG00000170100	ZNF778	rs61078268	16	89232792	15089	89299200	C	A	0.103772	0.247082	0.0239088	9.12456e-25	0.302645	0.0245112	5.04325e-35	0.0982257	2
ENSG00000170100	ZNF778	rs139100547	16	89247633	29930	89314041	G	C	0.925733	-0.128883	0.0285052	6.29647e-06	-0.198536	0.0288867	6.28939e-12	0	4
ENSG00000170540	ARL6IP1	rs140720648	16	18804259	2687	18815581	CTTTG	C	0.60696	0.376767	0.00609158	<2.23e-308	0.385045	0.00819829	<2.23e-308	-0.133414	1
ENSG00000170540	ARL6IP1	rs117825127	16	18935859	134287	18947181	G	A	0.970469	0.0321981	0.0235326	0.171306	0.18041	0.0237454	3.01464e-14	0	2
ENSG00000171208	NETO2	rs13334981	16	47115590	-28355	47149501	C	T	0.95384	-0.23939	0.0343104	3.43651e-12	-0.234586	0.034504	1.05476e-11	-0.0352842	1
ENSG00000171208	NETO2	rs78746866	16	48101210	957265	48135121	G	C	0.966053	0.171899	0.0404545	2.18754e-05	0.162308	0.0405541	6.27401e-05	0	2
ENSG00000171241	SHCBP1	rs117975314	16	46549042	-72337	46582954	T	C	0.983196	0.23237	0.0578506	5.99453e-05	0.23237	0.0579436	6.06457e-05	0	1
ENSG00000172236	TPSAB1	rs34777355	16	1167503	-73202	1217503	A	T	0.981379	-1.639	0.0700554	1.58671e-114	-0.886719	0.0897047	4.84188e-23	-0.00835965	3
ENSG00000172236	TPSAB1	rs60218977	16	1218257	-22448	1268257	C	T	0.994624	-1.00035	0.133887	9.41745e-14	-0.716804	0.134948	1.08605e-07	-0.0502175	5
ENSG00000172236	TPSAB1	rs56368306	16	1233509	-7196	1283510	T	C	0.704346	0.623136	0.01951	1.59198e-202	0.707121	0.0221602	1.96614e-223	-0.217764	1
ENSG00000172236	TPSAB1	rs28693463	16	1245111	4406	1295112	A	T	0.898515	0.668928	0.0310722	4.60237e-98	0.862691	0.0334604	1.39585e-146	-0.0454217	2
ENSG00000172236	TPSAB1	rs113690116	16	1322069	81364	1372070	A	C	0.979526	-1.51734	0.0662884	5.84698e-110	-0.828572	0.0845088	1.07607e-22	0	4
ENSG00000172366	MCRIP2	rs7189540	16	572211	-64606	622211	T	C	0.224036	-0.0222301	0.0108604	0.0407246	0.0758049	0.0139095	5.04101e-08	-0.242328	4
ENSG00000172366	MCRIP2	rs61753371	16	590440	-46377	640440	C	T	0.982336	0.327807	0.034282	1.81802e-21	0.31318	0.0357037	1.76093e-18	-0.0554771	1
ENSG00000172366	MCRIP2	rs56268356	16	598575	-38242	648575	A	G	0.8101	-0.0825498	0.0117491	2.43274e-12	-0.0865128	0.0119869	5.30298e-13	-0.0203329	3
ENSG00000172366	MCRIP2	rs35582942	16	656010	19193	706010	C	CA	0.646334	0.0680082	0.00929659	3.00796e-13	0.0906562	0.0116873	8.71115e-15	0	2
ENSG00000172382	PRSS27	rs12446578	16	2747472	26921	2797473	G	C	0.908877	-0.203426	0.0285307	1.15809e-12	-0.203426	0.0286836	1.32126e-12	0	1
ENSG00000172530	BANP	rs6540116	16	87941093	-8151	87974699	T	C	0.219216	0.0873464	0.0122881	1.35479e-12	0.0914125	0.0127173	6.57229e-13	0.0766752	1
ENSG00000172530	BANP	rs117441099	16	87959543	10299	87993149	C	T	0.98713	-0.260855	0.0451203	7.89728e-09	-0.294271	0.0454252	9.28591e-11	-0.0200733	2
ENSG00000172530	BANP	rs112387010	16	87994378	45134	88027984	G	C	0.952018	-0.112976	0.0245593	4.33509e-06	-0.142015	0.0248207	1.05517e-08	-0.0274771	3
ENSG00000172530	BANP	rs149447680	16	88029436	80192	88063042	C	T	0.9848	-0.244421	0.0416044	4.52693e-09	-0.195358	0.0425299	4.36019e-06	0	4
ENSG00000172775	PSME3IP1	rs4783979	16	57149512	-36604	57183424	T	C	0.056213	-0.683034	0.0180198	3.77114e-274	-0.706258	0.0210172	1.47799e-247	0.0566549	1
ENSG00000172775	PSME3IP1	rs116956619	16	57189509	3393	57223421	A	G	0.961947	-0.179687	0.0243643	1.93634e-13	-0.106424	0.024853	1.85125e-05	-0.150282	3
ENSG00000172775	PSME3IP1	rs73553055	16	57254982	68866	57288894	G	A	0.598084	0.0151332	0.00987618	0.125519	0.0724007	0.0101851	1.17312e-12	0	2
ENSG00000172824	CES4A	rs8045810	16	66419862	-568727	66453765	C	T	0.494811	-0.0497815	0.0103461	1.54461e-06	-0.0448729	0.010434	1.70292e-05	-0.110495	1
ENSG00000172824	CES4A	rs142808341	16	67509592	521003	67543495	A	G	0.965386	0.134928	0.0281575	1.70385e-06	0.121501	0.0283955	1.87822e-05	0	2
ENSG00000172831	CES2	rs16970047	16	66554518	-379926	66588421	G	GA	0.994566	0.273492	0.0496433	3.80071e-08	0.271515	0.0498041	4.99034e-08	0.00914507	2
ENSG00000172831	CES2	rs190345126	16	66578483	-355961	66612386	C	A	0.994992	-0.389319	0.0513741	4.20712e-14	-0.266719	0.0557791	1.73821e-06	-0.0260754	3
ENSG00000172831	CES2	rs4783746	16	66949655	15211	66983558	G	T	0.948582	-0.0670913	0.0168434	6.90265e-05	-0.0682952	0.0168976	5.3062e-05	-0.0343456	5
ENSG00000172831	CES2	rs546983528	16	66993906	59462	67027809	T	C	0.986237	-0.263983	0.032301	3.85653e-16	-0.207667	0.0351154	3.34188e-09	-0.00700139	1
ENSG00000172831	CES2	rs192581617	16	67332905	398461	67366808	T	A	0.988268	-0.175112	0.0347122	4.71595e-07	-0.162883	0.0348567	2.96912e-06	0	4
ENSG00000172840	PDP2	rs2077097	16	66869195	-9394	66903098	G	A	0.519608	0.0566507	0.009327	1.34861e-09	0.0566507	0.00936262	1.44191e-09	0	1
ENSG00000174177	CTU2	rs6500490	16	88707345	862	88773753	C	A	0.825476	-0.190566	0.0164729	1.55673e-30	-0.14497	0.0179073	5.69931e-16	-0.157076	3
ENSG00000174177	CTU2	rs57527802	16	88711332	4849	88777740	C	T	0.892994	-0.311754	0.0195573	9.76369e-56	-0.266274	0.021106	1.72202e-36	-0.216349	2
ENSG00000174177	CTU2	rs1058158	16	88715206	8723	88781614	G	C	0.692316	0.298326	0.0128141	1.7466e-113	0.226333	0.0146613	9.1652e-54	0	1
ENSG00000174628	IQCK	rs111453482	16	19806531	90075	19817853	C	CA	0.830326	-0.0998606	0.0260857	0.000130798	-0.109331	0.0261916	2.98921e-05	-0.0722669	2
ENSG00000174628	IQCK	rs56275711	16	19812936	96480	19824258	C	G	0.971904	-0.280219	0.0583721	1.63193e-06	-0.297666	0.058659	3.88483e-07	0	1
ENSG00000174943	KCTD13	rs546961872	16	29426640	-499596	29437961	A	ACTTAC	0.994995	-0.20474	0.0544022	0.000169656	-0.215149	0.0544889	7.86451e-05	-0.0222171	2
ENSG00000174943	KCTD13	rs12691307	16	29928556	2320	29939877	A	G	0.438219	-0.0676293	0.00778391	5.02267e-18	-0.0683092	0.00784666	3.16154e-18	0	1
ENSG00000175267	VWA3A	rs531248384	16	21581483	-511055	21592804	C	T	0.992709	0.435436	0.107564	5.24612e-05	0.427527	0.107759	7.26532e-05	-0.0182054	2
ENSG00000175267	VWA3A	rs4850	16	21965441	-127097	21976762	G	A	0.94616	-0.166588	0.0398898	3.01845e-05	-0.163748	0.0399646	4.17949e-05	0	1
ENSG00000175595	ERCC4	rs117630286	16	13910671	-9483	14004528	C	A	0.994263	0.425547	0.0793738	8.66296e-08	0.325336	0.0797718	4.53605e-05	-0.0254614	3
ENSG00000175595	ERCC4	rs3136042	16	13920198	44	14014055	C	T	0.971987	-0.377962	0.0356418	5.62104e-26	-0.438392	0.0362697	1.23703e-33	-0.105756	2
ENSG00000175595	ERCC4	rs3136067	16	13923702	3548	14017559	T	C	0.723847	-0.214322	0.0130731	9.18439e-59	-0.228355	0.0135373	7.66469e-64	0	1
ENSG00000175643	RMI2	rs10163410	16	11336758	87139	11430615	G	C	0.668092	-0.684143	0.0137007	<2.23e-308	-0.567819	0.018852	2.6668e-199	-0.452325	1
ENSG00000175643	RMI2	rs11645404	16	11342772	93153	11436629	G	A	0.713921	0.5324	0.015712	4.34801e-225	0.267965	0.0195261	7.35386e-43	0	2
ENSG00000175938	ORAI3	rs4290486	16	30878824	-70244	30890145	C	G	0.390955	0.0530382	0.00660459	1.22028e-15	0.0450103	0.00677124	2.98583e-11	0.10622	1
ENSG00000175938	ORAI3	rs117965846	16	30990743	41675	31002064	C	T	0.984567	0.130527	0.026177	6.37829e-07	0.110316	0.0263911	2.91439e-05	-0.0111451	3
ENSG00000175938	ORAI3	rs35041466	16	31078020	128952	31089341	A	G	0.98003	-0.135862	0.0228212	2.82085e-09	-0.110251	0.0231946	2.00141e-06	0	2
ENSG00000176476	SGF29	rs147389183	16	28534116	-19799	28545437	G	A	0.968384	0.0775577	0.0233068	0.000882517	-0.112343	0.0236984	2.13181e-06	0.176403	2
ENSG00000176476	SGF29	rs151228	16	28551705	-2210	28563026	A	G	0.472151	0.374933	0.00616404	<2.23e-308	0.381879	0.00835629	<2.23e-308	0	1
ENSG00000176715	ACSF3	rs145228567	16	89093921	5546	89160329	C	G	0.833947	-0.344839	0.0164116	1.04035e-93	-0.27727	0.0191862	2.45161e-47	-0.150461	1
ENSG00000176715	ACSF3	rs36099289	16	89098566	10191	89164974	C	A	0.865755	-0.191457	0.0182373	1.69746e-25	-0.174866	0.0206865	2.83645e-17	-0.261027	3
ENSG00000176715	ACSF3	rs7204124	16	89113159	24784	89179567	G	A	0.644967	0.264051	0.0128166	2.57428e-90	0.193378	0.0158033	1.98341e-34	-0.0867412	2
ENSG00000176715	ACSF3	rs144681466	16	89114050	25675	89180458	G	A	0.991524	-0.618403	0.0679832	1.35624e-19	-0.557401	0.0694728	1.02936e-15	0.0159846	4
ENSG00000176715	ACSF3	rs150142198	16	89154744	66369	89221152	G	A	0.994085	0.269859	0.0829599	0.00115057	0.441386	0.0846301	1.83351e-07	0.0075209	7
ENSG00000176715	ACSF3	rs112256026	16	89158009	69634	89224417	C	T	0.940342	0.20221	0.0263847	2.18209e-14	0.196448	0.0283837	4.47993e-12	-0.0858611	5
ENSG00000176715	ACSF3	rs72819321	16	89158262	69887	89224670	A	G	0.920711	0.110107	0.0233984	2.60304e-06	0.138644	0.0244028	1.33525e-08	0	6
ENSG00000176953	NFATC2IP	rs252272	16	29090081	139274	29101402	C	A	0.823095	0.068046	0.00985785	5.7898e-12	0.0486851	0.0103806	2.73188e-06	0.300806	2
ENSG00000176953	NFATC2IP	rs252350	16	29171682	220875	29183003	A	G	0.338617	0.0644938	0.00799308	8.97019e-16	0.0526853	0.00843343	4.179e-10	0	1
ENSG00000177200	CHD9	rs11863603	16	53094980	39947	53128892	A	G	0.655449	0.151469	0.0095543	3.64327e-55	0.136486	0.0101686	4.47256e-41	-0.266796	1
ENSG00000177200	CHD9	rs12931550	16	53188288	133255	53222200	A	G	0.729484	-0.0987603	0.010353	2.25437e-21	-0.0600784	0.0108399	2.98484e-08	0	2
ENSG00000177508	IRX3	rs1126960	16	54284260	-2527	54318172	C	A	0.761087	0.0689221	0.0198458	0.000519617	0.110909	0.0199539	2.72469e-08	-0.0549054	4
ENSG00000177508	IRX3	rs75394539	16	54355380	68593	54389292	C	G	0.981741	0.447153	0.0624904	9.64037e-13	0.360195	0.0631129	1.14885e-08	0.029146	3
ENSG00000177508	IRX3	rs748815	16	54373892	87105	54407804	A	G	0.127966	0.958551	0.0209709	<2.23e-308	0.99673	0.0256549	<2.23e-308	0.202583	1
ENSG00000177508	IRX3	rs12444076	16	54384114	97327	54418026	A	G	0.676605	0.00860547	0.0180285	0.633154	-0.13452	0.0185035	3.59496e-13	0	2
ENSG00000177548	RABEP2	rs3859172	16	28554837	-381689	28566158	G	T	0.60072	-0.096392	0.00806034	1.74504e-32	-0.0991144	0.00820384	1.32357e-33	-0.0777235	1
ENSG00000177548	RABEP2	rs534913919	16	28652726	-283800	28664047	C	A	0.992625	-0.156571	0.0466701	0.000800493	-0.200483	0.0468611	1.88377e-05	0	2
ENSG00000177946	CENPBD1	rs73270217	16	89968759	-4073	90035167	C	T	0.986014	1.59494	0.0518348	2.28403e-189	1.5555	0.0575708	8.85066e-161	-0.0229483	1
ENSG00000177946	CENPBD1	rs114766989	16	89971282	-1550	90037690	A	C	0.991434	0.371602	0.072009	2.56572e-07	0.379127	0.072784	1.89938e-07	0.0425903	3
ENSG00000177946	CENPBD1	rs34239467	16	89972924	92	90039332	GC	G	0.208503	0.429756	0.0151587	3.30138e-163	0.365364	0.0181038	1.42087e-90	0.409752	2
ENSG00000177946	CENPBD1	rs7192770	16	89994858	22026	90061266	G	A	0.472518	0.143917	0.0134053	1.41366e-26	0.0684289	0.0150897	5.76584e-06	0	4
ENSG00000178226	PRSS36	rs78924645	16	31143037	-7046	31154358	G	A	0.713158	-0.267087	0.0162759	7.17706e-59	-0.296975	0.0176548	1.7065e-63	0.319691	1
ENSG00000178226	PRSS36	rs34242298	16	31180918	30835	31192239	C	CT	0.676103	-0.000459	0.0162633	0.977485	0.0913013	0.0171521	1.02045e-07	0	2
ENSG00000178573	MAF	rs117779874	16	79251749	-348988	79285646	G	A	0.945929	-0.0867969	0.020496	2.33173e-05	-0.0920451	0.0205449	7.45777e-06	-0.0129215	7
ENSG00000178573	MAF	rs72802484	16	79447645	-153092	79481542	A	T	0.917589	-0.10019	0.0173682	8.51376e-09	-0.107335	0.0174516	7.72788e-10	-0.0275042	4
ENSG00000178573	MAF	rs62039758	16	79478276	-122461	79512173	C	T	0.847019	-0.108392	0.0130494	1.28271e-16	-0.115918	0.0131702	1.34876e-18	0.00544084	1
ENSG00000178573	MAF	rs30404	16	79587160	-13577	79621057	C	A	0.116001	-0.112294	0.0147095	2.74388e-14	-0.0965299	0.0150656	1.48093e-10	0.189511	3
ENSG00000178573	MAF	rs34121462	16	79593168	-7569	79627065	G	T	0.768814	-0.0705253	0.0113668	5.96581e-10	-0.0640157	0.0117697	5.35761e-08	-0.158181	6
ENSG00000178573	MAF	rs58622029	16	79593297	-7440	79627194	T	C	0.899183	-0.072911	0.0158541	4.36098e-06	-0.0974292	0.0161072	1.45948e-09	-0.00677469	5
ENSG00000178573	MAF	rs4556800	16	79738890	138153	79772787	C	G	0.29462	-0.0654624	0.0104203	3.64439e-10	-0.0693252	0.0104719	3.58892e-11	0	2
ENSG00000178773	CPNE7	rs602001	16	89594103	18345	89660511	C	G	0.823977	0.571218	0.0214939	5.60449e-145	0.532947	0.0237108	6.97457e-112	-0.169994	1
ENSG00000178773	CPNE7	rs58290281	16	89641375	65617	89707783	C	T	0.841395	-0.442843	0.0233374	2.15609e-77	-0.30753	0.0264372	2.81782e-31	0.346844	2
ENSG00000178773	CPNE7	rs17233826	16	89737927	162169	89804335	CT	C	0.59596	-0.126679	0.0180013	2.24778e-12	-0.0883498	0.019565	6.31051e-06	0	3
ENSG00000178952	TUFM	rs7187776	16	28846324	-24	28857645	A	G	0.617386	-0.698622	0.004403	<2.23e-308	-0.67266	0.0118464	<2.23e-308	-0.456561	1
ENSG00000178952	TUFM	rs11644151	16	28884339	37991	28895660	G	A	0.746606	0.412944	0.0109421	4.54172e-272	0.0697734	0.0138713	4.90333e-07	0	2
ENSG00000179583	CIITA	rs10445003	16	10871744	5522	10965601	G	T	0.765891	-0.0551498	0.00815323	1.50703e-11	-0.0656719	0.00823927	1.57907e-15	0.106542	2
ENSG00000179583	CIITA	rs62028122	16	10913550	47328	11007407	G	A	0.223621	0.0934305	0.00810801	2.59525e-30	0.100364	0.00826849	6.62915e-34	0	1
ENSG00000179588	ZFPM1	rs11076769	16	88449168	-4112	88515576	C	A	0.686746	-0.053657	0.0109343	9.55508e-07	-0.0890494	0.0110497	7.69394e-16	-0.0611543	3
ENSG00000179588	ZFPM1	rs12597691	16	88546392	93112	88612800	G	A	0.779705	-0.281446	0.0117059	1.74764e-120	-0.197765	0.0135609	3.57658e-48	-0.408872	2
ENSG00000179588	ZFPM1	rs58650620	16	88549745	96465	88616153	G	A	0.623743	0.244061	0.00983256	8.13848e-128	0.187841	0.0114811	3.63548e-60	0	1
ENSG00000179776	CDH5	rs72789706	16	65814912	-551710	65848815	A	G	0.934642	0.148556	0.037312	6.95461e-05	0.148897	0.0373702	6.76588e-05	-0.000936168	2
ENSG00000179776	CDH5	rs11860610	16	66366573	-49	66400476	A	G	0.875133	0.272285	0.0271446	1.92898e-23	0.272385	0.0274166	2.93007e-23	0	1
ENSG00000179889	PDXDC1;PDXDC1	rs117436824	16	14456961	-517630	14550818	G	C	0.975581	-0.176083	0.0357046	8.43747e-07	-0.15669	0.0360066	1.3509e-05	-0.00506215	10
ENSG00000179889	PDXDC1;PDXDC1	rs192141823	16	14460126	-514465	14553983	C	T	0.99459	0.403698	0.0729214	3.26372e-08	0.427601	0.0733137	5.46064e-09	-0.0107827	8
ENSG00000179889	PDXDC1;PDXDC1	rs144806233	16	14828429	-146162	14922286	C	T	0.994416	-0.300649	0.0716979	2.80075e-05	-0.294626	0.0720618	4.34129e-05	-0.0166314	12
ENSG00000179889	PDXDC1;PDXDC1	rs79303621	16	15023529	48938	15117386	C	T	0.963242	0.406649	0.0285873	5.60015e-45	0.417887	0.0294453	1.02715e-45	-0.0128656	2
ENSG00000179889	PDXDC1;PDXDC1	rs117719642	16	15034296	59705	15128153	A	C	0.991441	0.564442	0.0573854	1.30902e-22	0.56984	0.0580844	1.01412e-22	0.00256709	4
ENSG00000179889	PDXDC1;PDXDC1	rs546968128	16	15038868	64277	15132725	A	G	0.994886	0.657312	0.0753325	3.63936e-18	0.544316	0.078247	3.49126e-12	0.0143497	6
ENSG00000179889	PDXDC1;PDXDC1	rs74751035	16	15075163	100572	15169020	T	C	0.973075	0.398376	0.0334331	2.88777e-32	0.288059	0.0433341	2.98304e-11	-0.0418179	7
ENSG00000179889	PDXDC1;PDXDC1	rs35512524	16	15077591	103000	15171448	G	C	0.846735	-0.210347	0.0150536	1.71e-43	-0.154375	0.0157244	9.46274e-23	-0.126845	3
ENSG00000179889	PDXDC1;PDXDC1	rs184664813	16	15078819	104228	15172676	T	C	0.900639	0.127948	0.0181183	1.88759e-12	0.0842702	0.019589	1.69336e-05	-0.0438398	11
ENSG00000179889	PDXDC1;PDXDC1	rs201619255	16	15086273	111682	15180130	GA	G	0.988036	0.566966	0.0497386	1.0484e-29	0.330983	0.064167	2.49404e-07	-0.0169684	9
ENSG00000179889	PDXDC1;PDXDC1	rs533671902	16	15101721	127130	15195578	G	C	0.994269	0.728538	0.0709992	1.9189e-24	0.677824	0.0737778	4.02567e-20	-0.0128741	5
ENSG00000179889	PDXDC1;PDXDC1	rs4985143	16	15150337	175746	15244194	T	C	0.976437	0.511616	0.0357036	1.32838e-45	0.539254	0.0367358	8.7534e-49	0	1
ENSG00000179918	SEPHS2	rs148266117	16	30344676	-101198	30355997	A	G	0.988696	-0.17136	0.0481677	0.000378052	-0.207067	0.0483621	1.85563e-05	0.00351035	3
ENSG00000179918	SEPHS2	rs1133238	16	30444137	-1737	30455458	G	A	0.95337	-0.0970375	0.023473	3.62777e-05	-0.137438	0.023829	8.03648e-09	-0.0893643	2
ENSG00000179918	SEPHS2	rs72791266	16	30447633	1759	30458954	A	G	0.886398	0.0839437	0.0158029	1.13559e-07	0.0663819	0.0159378	3.11268e-05	-0.0265711	4
ENSG00000179918	SEPHS2	rs4889495	16	30490831	44957	30502152	G	T	0.610159	-0.151322	0.0100165	2.24601e-50	-0.160841	0.0103737	3.22491e-54	0	1
ENSG00000179958	DCTPP1	rs4238961	16	30369165	-60865	30380486	T	C	0.666737	-0.0446577	0.00760328	4.56529e-09	-0.0446577	0.00762986	4.82734e-09	0	1
ENSG00000179965	ZNF771	rs7195182	16	30158440	-248974	30169761	G	C	0.488138	-0.157777	0.0142268	3.16244e-28	-0.111645	0.0174548	1.59264e-10	0.578557	1
ENSG00000179965	ZNF771	rs35084919	16	30362535	-44879	30373856	T	TG	0.659893	-0.156551	0.0154102	5.37862e-24	-0.0883978	0.0188783	2.83375e-06	0	2
ENSG00000180035	ZNF48	rs118002252	16	30394148	16042	30405469	T	A	0.986325	0.18423	0.0359704	3.15047e-07	0.18423	0.0360653	3.25189e-07	0	1
ENSG00000180096	SEPTIN1	rs12446288	16	30377388	-18603	30388709	A	G	0.365385	-0.0517846	0.00493133	1.64544e-25	-0.0517846	0.00498869	3.0449e-25	0	1
ENSG00000180185	FAHD1	rs2076453	16	1819590	-7351	1869591	A	C	0.853125	-0.220838	0.00971572	1.56593e-108	-0.189528	0.0104872	5.26376e-73	0.0560635	1
ENSG00000180185	FAHD1	rs78965917	16	1832973	6032	1882974	T	C	0.9944	-0.419335	0.0485836	8.22503e-18	-0.36586	0.0490422	8.64492e-14	-0.00509844	3
ENSG00000180185	FAHD1	rs7201108	16	1890282	63341	1940283	G	C	0.80079	0.148732	0.00881051	4.26504e-62	0.112568	0.00928424	7.82274e-34	0	2
ENSG00000180422	LINC00304	rs528509820	16	89051214	-107932	89117622	G	A	0.992108	-0.644256	0.0814061	3.09118e-15	-0.639768	0.0820411	6.28251e-15	-0.0349893	2
ENSG00000180422	LINC00304	rs113165822	16	89154472	-4674	89220880	C	A	0.941029	-0.237067	0.0309723	2.35199e-14	-0.225689	0.031267	5.27132e-13	-0.0725626	3
ENSG00000180422	LINC00304	rs72819321	16	89158262	-884	89224670	A	G	0.920711	0.258769	0.026498	2.59039e-22	0.237748	0.0268472	8.32462e-19	0	1
ENSG00000180917	CMTR2	rs77569469	16	71181744	-107971	71215647	T	C	0.993741	-0.693125	0.055487	3.04011e-35	-0.284363	0.0578396	8.81452e-07	0.116446	4
ENSG00000180917	CMTR2	rs121308	16	71262431	-27284	71296334	C	A	0.811731	-0.394392	0.0097296	8.07945e-308	-0.411547	0.0116293	2.54136e-274	-0.0431165	1
ENSG00000180917	CMTR2	rs6499496	16	71282909	-6806	71316812	A	G	0.869859	-0.212423	0.0128654	1.47786e-59	-0.234764	0.013706	9.09722e-66	0.0637248	2
ENSG00000180917	CMTR2	rs398029853	16	71340740	51025	71374643	TA	T	0.0385022	-0.0300263	0.023074	0.193219	0.0992336	0.02344	2.30071e-05	0.0862029	5
ENSG00000180917	CMTR2	rs6499520	16	71424197	134482	71458100	C	T	0.830604	0.0448059	0.0118435	0.000156795	-0.0637383	0.0122571	1.99178e-07	0	3
ENSG00000181019	NQO1	rs143098793	16	69652319	-74349	69686222	G	A	0.993669	0.471326	0.103685	5.61305e-06	0.415824	0.103997	6.37674e-05	0.0319178	4
ENSG00000181019	NQO1	rs2965753	16	69717482	-9186	69751385	C	T	0.117336	0.374588	0.0245488	2.4838e-51	0.374834	0.0252727	9.15879e-50	0.0518333	1
ENSG00000181019	NQO1	rs71534273	16	69726666	-2	69760569	G	A	0.990432	-0.837884	0.0825866	6.15512e-24	-0.892591	0.0835885	1.28487e-26	-0.0110422	2
ENSG00000181019	NQO1	rs151186597	16	69878064	151396	69911967	T	C	0.944575	0.217555	0.0354975	9.5922e-10	0.169813	0.035784	2.08004e-06	0	3
ENSG00000181625	SLX1B	rs150148142	16	29630497	175996	29641818	T	C	0.410201	0.11377	0.0185683	9.68786e-10	0.0903675	0.0186677	1.29279e-06	0.000471922	2
ENSG00000181625	SLX1B	rs8047140	16	29911667	457166	29922988	C	T	0.890861	-0.101576	0.0289639	0.000457529	-0.129797	0.0290233	7.74316e-06	0.0427322	3
ENSG00000181625	SLX1B	rs11363316	16	30159694	705193	30171015	GT	G	0.539678	0.426185	0.0173413	1.74258e-125	0.424788	0.0184595	3.54679e-117	0	1
ENSG00000181938	GINS3	rs45439399	16	58404793	109713	58438697	T	C	0.976382	-0.384001	0.0574848	2.66987e-11	-0.377578	0.0577598	6.27529e-11	-0.0191748	1
ENSG00000181938	GINS3	rs28488074	16	58410721	115641	58444625	C	G	0.961792	0.27102	0.0452239	2.21803e-09	0.265374	0.0453962	5.04334e-09	0	2
ENSG00000182108	DEXI	rs7501204	16	10870000	-72468	10963857	C	G	0.237668	-0.0257883	0.0105644	0.0146818	-0.0433793	0.0106072	4.32106e-05	-0.048308	4
ENSG00000182108	DEXI	rs45509299	16	10918377	-24091	11012234	T	C	0.958797	-0.212412	0.0223799	3.55047e-21	-0.126278	0.022795	3.02931e-08	-0.107938	2
ENSG00000182108	DEXI	rs6498136	16	10942439	-29	11036296	G	A	0.422929	0.310015	0.00772018	6.6808e-303	0.302031	0.00898848	1.56931e-247	0.0787567	1
ENSG00000182108	DEXI	rs56349395	16	10989493	47025	11083350	G	A	0.697899	0.0803616	0.00963795	9.8467e-17	0.0533171	0.00978059	4.99988e-08	0	3
ENSG00000182149	IST1	rs554645920	16	71460329	-385667	71494232	T	A	0.992777	-0.132106	0.031422	2.66886e-05	-0.129465	0.0314947	3.94463e-05	0.00729014	3
ENSG00000182149	IST1	rs67883936	16	71869557	23561	71903460	CTA	C	0.723025	0.0636091	0.00579827	1.15711e-27	0.0699711	0.00598938	1.56588e-31	-0.199604	1
ENSG00000182149	IST1	rs138526434	16	71969178	123182	72003077	G	T	0.850271	0.0225772	0.00730349	0.00200475	0.038885	0.00746147	1.87389e-07	0	2
ENSG00000182685	BRICD5	rs62038850	16	2212986	1036	2262987	G	A	0.976523	-0.0581852	0.0213049	0.00633668	-0.103765	0.0215664	1.49861e-06	0.151978	2
ENSG00000182685	BRICD5	rs26849	16	2213145	1195	2263146	A	G	0.490698	0.0871649	0.00637455	9.28259e-42	0.0919413	0.0065716	1.77624e-44	0	1
ENSG00000182810	DDX28	rs75200440	16	67391743	-631699	67425646	C	T	0.915548	0.0868063	0.0188886	4.42754e-06	0.0897152	0.0189805	2.28189e-06	-0.0721964	2
ENSG00000182810	DDX28	rs146598431	16	67612493	-410949	67646396	G	T	0.959497	0.0801269	0.0262688	0.00229925	0.103326	0.026484	9.56105e-05	0.0990236	3
ENSG00000182810	DDX28	rs150660813	16	67902816	-120626	67936719	G	GC	0.994581	-0.369268	0.0700755	1.42939e-07	-0.388921	0.0706247	3.65259e-08	0	1
ENSG00000182831	C16orf72	rs4985031	16	9105995	14351	9199852	C	T	0.138807	0.0109415	0.00963297	0.256083	0.0455486	0.0101328	6.95145e-06	0.129905	4
ENSG00000182831	C16orf72	rs11537633	16	9117438	25794	9211295	G	C	0.87723	-0.108265	0.0100299	7.6179e-27	-0.132214	0.0105957	9.83398e-36	-0.0192828	1
ENSG00000182831	C16orf72	rs146901272	16	9121280	29636	9215137	T	C	0.993249	0.373271	0.0411971	1.8734e-19	0.344508	0.0416451	1.31206e-16	-0.0341499	3
ENSG00000182831	C16orf72	rs12933086	16	9131637	39993	9225494	A	G	0.730662	-0.0390395	0.00746713	1.78705e-07	-0.0664859	0.0079957	9.15923e-17	0	2
ENSG00000182885	ADGRG3	rs4784839	16	57665611	-2666	57699523	G	C	0.214475	0.208918	0.00974944	3.22213e-97	0.136402	0.0118445	1.0961e-30	0.15181	1
ENSG00000182885	ADGRG3	rs62039891	16	57668362	85	57702274	G	T	0.908118	0.179034	0.0142232	9.43702e-36	0.105264	0.0152986	5.95776e-12	0.187452	2
ENSG00000182885	ADGRG3	rs4784842	16	57674571	6294	57708483	T	C	0.481083	0.162217	0.00818595	5.82724e-84	0.0672597	0.0100461	2.15479e-11	0.324898	3
ENSG00000182885	ADGRG3	rs28406936	16	57680819	12542	57714731	C	T	0.76284	0.138958	0.00946741	1.03919e-47	0.0494161	0.0107233	4.05988e-06	-0.0829784	7
ENSG00000182885	ADGRG3	rs71387191	16	57690763	22486	57724675	C	T	0.98325	-0.25136	0.0329104	2.66828e-14	-0.162178	0.0348078	3.17362e-06	-0.0661292	6
ENSG00000182885	ADGRG3	rs7203427	16	57695495	27218	57729407	C	G	0.874048	0.114959	0.0123767	2.35127e-20	0.0610619	0.0129042	2.22378e-06	-0.169939	5
ENSG00000182885	ADGRG3	rs1542259	16	57717335	49058	57751247	A	T	0.75935	-0.119404	0.00942856	3.68736e-36	-0.0654408	0.0101697	1.23559e-10	0	4
ENSG00000183044	ABAT	rs12934921	16	8644356	-30240	8738213	G	C	0.6891	0.0239086	0.0157197	0.128346	0.162106	0.0170205	1.66346e-21	0.0617	4
ENSG00000183044	ABAT	rs1060541	16	8646120	-28476	8739977	A	G	0.984983	-0.435425	0.0589774	1.82581e-13	-0.276726	0.0596001	3.43318e-06	0.0612411	8
ENSG00000183044	ABAT	rs4985106	16	8659749	-14847	8753606	C	A	0.331808	-0.357458	0.0143298	5.40109e-129	-0.22683	0.0192705	5.5205e-32	-0.559801	3
ENSG00000183044	ABAT	rs72768127	16	8661299	-13297	8755156	G	A	0.860291	0.605298	0.0189711	3.77788e-202	0.412747	0.0276962	3.16736e-50	0.497146	2
ENSG00000183044	ABAT	rs2312959	16	8669398	-5198	8763255	C	A	0.954633	0.533826	0.0336918	4.1816e-55	0.288625	0.0400695	5.88583e-13	0.00746105	5
ENSG00000183044	ABAT	rs200054548	16	8729148	54552	8823005	A	AAT	0.991897	-0.596032	0.0805324	1.59429e-13	-0.397567	0.0812373	9.8857e-07	-0.0546153	7
ENSG00000183044	ABAT	rs13333072	16	8729991	55395	8823848	A	G	0.512355	0.640684	0.0110314	<2.23e-308	0.662102	0.0146433	<2.23e-308	0.0742612	1
ENSG00000183044	ABAT	rs28837770	16	8838485	163889	8932342	C	G	0.300722	-0.074615	0.0158716	2.66174e-06	-0.105484	0.0159949	4.25746e-11	0	6
ENSG00000183196	CHST6	rs11644592	16	75385849	-109596	75419747	T	G	0.642903	-0.292184	0.0170902	1.34524e-63	-0.320715	0.0177973	1.3473e-72	-0.119516	1
ENSG00000183196	CHST6	rs9930742	16	75463728	-31717	75497626	A	G	0.976468	-0.375512	0.056078	2.39284e-11	-0.501834	0.0567544	9.38453e-19	-0.014057	2
ENSG00000183196	CHST6	rs148528453	16	75532520	37075	75566418	C	A	0.98277	-0.316734	0.0650152	1.14327e-06	-0.427846	0.0654374	6.22451e-11	0	3
ENSG00000183426	NPIPA1;NPIPA1	rs113583208	16	14977059	54257	15070916	G	C	0.9853	0.324343	0.0476916	1.17198e-11	0.387454	0.0492491	3.62542e-15	-0.034473	5
ENSG00000183426	NPIPA1;NPIPA1	rs79303621	16	15023529	100727	15117386	C	T	0.963242	0.265376	0.0306991	7.34164e-18	0.436319	0.0323724	2.10354e-41	-0.166683	3
ENSG00000183426	NPIPA1;NPIPA1	rs3198697	16	15036083	113281	15129940	C	T	0.587444	0.413401	0.0100487	<2.23e-308	0.412746	0.013648	6.62124e-201	-0.102933	1
ENSG00000183426	NPIPA1;NPIPA1	rs4985153	16	15038507	115705	15132364	T	C	0.983178	0.183496	0.0441099	3.24036e-05	0.323619	0.0451662	7.77517e-13	-0.0234275	6
ENSG00000183426	NPIPA1;NPIPA1	rs72774841	16	15049328	126526	15143185	C	T	0.964595	-0.0380847	0.0310462	0.219994	-0.271032	0.0321114	3.1634e-17	0.160321	4
ENSG00000183426	NPIPA1;NPIPA1	rs12928424	16	15056916	134114	15150773	C	G	0.410676	0.125519	0.0115657	4.09006e-27	-0.095255	0.0143673	3.35732e-11	0.499788	7
ENSG00000183426	NPIPA1;NPIPA1	rs2941258	16	15064489	141687	15158346	C	T	0.152082	0.462335	0.0146492	3.1611e-198	0.310001	0.0199557	2.0281e-54	0.0256569	2
ENSG00000183426	NPIPA1;NPIPA1	rs527805651	16	15111945	189143	15205802	C	A	0.99132	-0.457292	0.0612771	1.00643e-13	-0.358887	0.0627714	1.08185e-08	-0.0210758	8
ENSG00000183426	NPIPA1;NPIPA1	rs4985143	16	15150337	227535	15244194	T	C	0.976437	-0.332621	0.038351	5.73288e-18	-0.178971	0.039706	6.56258e-06	0	9
ENSG00000183723	CMTM4	rs3743719	16	66612688	-84019	66646591	C	T	0.549037	0.0626715	0.0106837	4.7713e-09	0.0564383	0.0107993	1.73137e-07	-0.121463	1
ENSG00000183723	CMTM4	rs60883047	16	66664652	-32055	66698555	TA	T	0.983287	-0.229999	0.0419202	4.31529e-08	-0.20339	0.0423578	1.57305e-06	0	2
ENSG00000183751	TBL3	rs2302178	16	1971892	-161	2021893	A	G	0.827772	-0.0423769	0.00873762	1.2754e-06	-0.0423769	0.00875912	1.31131e-06	0	1
ENSG00000183793	NPIPA5	rs113583208	16	14977059	-403988	15070916	G	C	0.9853	-0.445081	0.0753705	3.77254e-09	-0.880757	0.0761423	6.03814e-31	-0.034473	4
ENSG00000183793	NPIPA5	rs79303621	16	15023529	-357518	15117386	C	T	0.963242	-0.5561	0.0481588	1.9795e-30	-1.00861	0.0496709	1.14305e-91	-0.0184574	2
ENSG00000183793	NPIPA5	rs146009528	16	15034211	-346836	15128068	G	T	0.991322	-0.458552	0.0971442	2.42403e-06	-0.911362	0.0978419	1.22366e-20	-0.0795061	6
ENSG00000183793	NPIPA5	rs3198697	16	15036083	-344964	15129940	C	T	0.587444	-0.798035	0.0143565	<2.23e-308	-0.97253	0.0194602	<2.23e-308	-0.102933	1
ENSG00000183793	NPIPA5	rs4985153	16	15038507	-342540	15132364	T	C	0.983178	-0.278112	0.0696356	6.60226e-05	-0.675631	0.0702	6.30917e-22	-0.0101923	5
ENSG00000183793	NPIPA5	rs143819486	16	15043356	-337691	15137213	A	T	0.993706	-0.392723	0.114852	0.00063302	-0.810597	0.115272	2.03525e-12	0.0133374	7
ENSG00000183793	NPIPA5	rs72774841	16	15049328	-331719	15143185	C	T	0.964595	0.11991	0.0489814	0.0143994	0.712641	0.0525456	6.69826e-42	0.299258	3
ENSG00000183793	NPIPA5	rs543526221	16	15655817	274770	15749674	A	G	0.99394	-0.502244	0.116715	1.71827e-05	-0.606062	0.12256	7.61395e-07	0	8
ENSG00000183889	AC138969.1	rs142810875	16	16137727	-179717	16231584	A	G	0.992444	0.301513	0.0924365	0.00111491	0.373661	0.0926237	5.47922e-05	0.0394687	5
ENSG00000183889	AC138969.1	rs7184653	16	16200608	-116836	16294465	T	C	0.22485	-0.371114	0.0182417	3.31596e-88	-0.418986	0.0205408	1.75017e-92	0.0319426	1
ENSG00000183889	AC138969.1	rs372585916	16	16210611	-106833	16304468	G	A	0.988974	0.344821	0.0766843	7.07238e-06	0.393346	0.0769021	3.13924e-07	-0.0261438	3
ENSG00000183889	AC138969.1	rs571846948	16	16212288	-105156	16306145	G	T	0.961423	0.0973194	0.0407466	0.0169614	-0.226528	0.0439685	2.57654e-07	-0.0126622	2
ENSG00000183889	AC138969.1	rs573020580	16	16365799	48355	16459656	C	T	0.994697	0.366983	0.10928	0.000790851	0.442664	0.109469	5.26037e-05	0	4
ENSG00000184110	EIF3C	rs138074869	16	28126689	-561869	28138010	C	T	0.993171	0.426887	0.0831992	3.00118e-07	0.37049	0.0835524	9.24059e-06	-0.0193541	6
ENSG00000184110	EIF3C	rs113394773	16	28317595	-370963	28328916	C	T	0.911547	-0.165085	0.0241548	9.29677e-12	-0.234538	0.024832	3.55355e-21	0.161115	3
ENSG00000184110	EIF3C	rs113226418	16	28908999	220441	28920320	CTATATATA	C	0.333581	0.287809	0.0140124	8.44354e-90	0.313438	0.0159405	4.47465e-86	0.331367	1
ENSG00000184110	EIF3C	rs67479058	16	28959531	270973	28970852	T	C	0.813811	0.0431563	0.0178181	0.0154715	-0.0985199	0.0192947	3.28922e-07	-0.0623048	5
ENSG00000184110	EIF3C	rs77003191	16	28963377	274819	28974698	G	A	0.976609	0.60624	0.0444974	1.78876e-41	0.476667	0.0459682	3.41267e-25	-0.0100599	2
ENSG00000184110	EIF3C	rs116938011	16	28999791	311233	29011112	C	T	0.990111	0.551059	0.0700991	4.69827e-15	0.51692	0.0714385	4.62565e-13	0	4
ENSG00000184207	PGP	rs142357713	16	2114329	-100511	2164330	T	G	0.976349	0.267524	0.0334096	1.46895e-15	0.207908	0.0341782	1.17917e-09	0.143738	2
ENSG00000184207	PGP	rs26851	16	2211682	-3158	2261683	C	T	0.49263	0.17669	0.00985105	1.31461e-69	0.142136	0.0113532	5.84197e-36	0.427953	1
ENSG00000184207	PGP	rs77316573	16	2215270	430	2265271	C	T	0.831345	0.163202	0.0138366	1.16892e-31	0.0852234	0.0155225	4.01214e-08	0	3
ENSG00000184517	ZFP1	rs12447109	16	75137625	-10869	75171523	G	A	0.185896	0.274413	0.016125	4.77901e-63	0.0838932	0.0174084	1.44199e-06	0.282876	3
ENSG00000184517	ZFP1	rs8058619	16	75148456	-38	75182354	G	C	0.692531	0.523014	0.0114856	<2.23e-308	0.522829	0.0144436	6.56168e-287	-0.115802	1
ENSG00000184517	ZFP1	rs564176846	16	75150383	1889	75184281	A	T	0.973048	0.32052	0.0392621	4.15141e-16	0.478052	0.0400487	7.61291e-33	0	2
ENSG00000184602	SNN	rs17523609	16	11587065	-81390	11680921	C	T	0.463391	0.0503143	0.00862849	5.8768e-09	0.0473106	0.00871947	5.7679e-08	0.0865314	3
ENSG00000184602	SNN	rs11645275	16	11636163	-32292	11730019	C	T	0.733363	-0.0369473	0.00991938	0.000197824	-0.0423953	0.00998312	2.16943e-05	0.0193623	5
ENSG00000184602	SNN	rs11639651	16	11687404	18949	11781260	G	A	0.509932	-0.0696956	0.00861675	7.65061e-16	-0.060736	0.0087529	3.95005e-12	-0.125021	1
ENSG00000184602	SNN	rs2287201	16	11689467	21012	11783323	A	G	0.984137	0.260455	0.0340635	2.5008e-14	0.217992	0.0346019	2.97658e-10	-0.00104213	2
ENSG00000184602	SNN	rs191369749	16	12198794	530339	12292651	T	G	0.983504	0.147187	0.0333747	1.05649e-05	0.16067	0.0334829	1.59795e-06	0	4
ENSG00000184730	APOBR	rs151233	16	28495107	464	28506428	C	T	0.867998	0.24351	0.00916843	8.14932e-145	0.247426	0.00993962	8.87014e-137	-0.11173	1
ENSG00000184730	APOBR	rs61738759	16	28498188	3545	28509509	G	A	0.943739	0.0222833	0.0143109	0.119518	0.0619211	0.0144286	1.77423e-05	-0.0367739	3
ENSG00000184730	APOBR	rs71391316	16	28589854	95211	28601175	T	G	0.956895	0.0365633	0.0162434	0.0244341	0.0661653	0.0163132	4.9935e-05	-0.0207075	4
ENSG00000184730	APOBR	rs76081634	16	28843229	348586	28854550	A	G	0.978114	-0.164116	0.0223663	2.55295e-13	-0.120163	0.0225674	1.01169e-07	0	2
ENSG00000184857	TMEM186	rs13333072	16	8729991	-67651	8823848	A	G	0.512355	0.0894706	0.0140514	2.10879e-10	0.091541	0.0141182	8.9393e-11	-0.0338938	1
ENSG00000184857	TMEM186	rs8053440	16	8804601	6959	8898458	A	G	0.857644	0.0831008	0.0197954	2.74346e-05	0.087384	0.0198402	1.0608e-05	0	2
ENSG00000184860	SDR42E1	rs11542462	16	82000205	-11276	82033810	G	A	0.872455	-0.329222	0.0179224	8.32411e-73	-0.36617	0.0196075	7.90337e-78	-0.294883	1
ENSG00000184860	SDR42E1	rs62046298	16	82009349	-2132	82042954	C	T	0.623558	0.00884562	0.0128357	0.490767	-0.0625276	0.0135106	3.69114e-06	-0.0680979	4
ENSG00000184860	SDR42E1	rs74029358	16	82022863	11382	82056468	A	G	0.986787	0.523858	0.0526482	4.28186e-23	0.483813	0.0534579	1.42504e-19	-0.0512197	2
ENSG00000184860	SDR42E1	rs3829549	16	82172748	161267	82206353	T	A	0.354657	0.0787645	0.0128772	1.0345e-09	0.114994	0.0130537	1.25943e-18	0	3
ENSG00000184939	ZFP90	rs698721	16	68517452	-12638	68551355	T	C	0.00894759	-0.7888	0.0747933	1.02916e-25	-0.31822	0.0762257	2.98375e-05	0.121614	3
ENSG00000184939	ZFP90	rs1645938	16	68561294	31204	68595197	G	A	0.235045	-0.901317	0.0104682	<2.23e-308	-0.927411	0.0171408	<2.23e-308	0.253584	1
ENSG00000184939	ZFP90	rs11864995	16	68571320	41230	68605223	A	G	0.849099	-0.11368	0.0200445	1.50242e-08	0.169845	0.0207612	2.81761e-16	0	2
ENSG00000185164	NOMO2;NOMO2	rs560107699	16	17734389	-827822	17828246	C	T	0.994427	0.573067	0.0786928	3.83516e-13	0.573779	0.0791601	4.219e-13	0.0283367	2
ENSG00000185164	NOMO2;NOMO2	rs72640440	16	17879947	-682264	17973804	A	G	0.994911	-0.290602	0.0822746	0.000416285	-0.347116	0.0824568	2.55738e-05	0.0305993	4
ENSG00000185164	NOMO2;NOMO2	rs117644738	16	18056463	-505748	18150320	T	C	0.985294	0.246051	0.0483813	3.80781e-07	0.238576	0.0485369	8.8629e-07	-0.0176805	3
ENSG00000185164	NOMO2;NOMO2	rs117059302	16	18757454	195243	18768776	A	G	0.984142	-0.886259	0.0453435	8.11013e-82	-0.883139	0.0471484	2.76499e-78	0	1
ENSG00000185324	CDK10	rs77651727	16	89641859	-38878	89708267	C	T	0.929798	0.875392	0.0124798	<2.23e-308	0.360716	0.0300389	3.21358e-33	-0.0844759	3
ENSG00000185324	CDK10	rs3794638	16	89687028	6291	89753436	C	A	0.86341	-0.0340276	0.013073	0.0092737	-0.0838984	0.0148594	1.64069e-08	0.430504	5
ENSG00000185324	CDK10	rs12924138	16	89688036	7299	89754444	G	T	0.531574	0.259793	0.0079486	4.59621e-211	0.135108	0.0106898	1.28839e-36	-0.25859	2
ENSG00000185324	CDK10	rs12595968	16	89694066	13329	89760474	G	T	0.931599	-0.330988	0.0169285	7.19293e-82	-0.206748	0.0181996	6.61114e-30	-0.0842226	4
ENSG00000185324	CDK10	rs11538871	16	89911337	230600	89977745	C	T	0.917565	0.795557	0.0111281	<2.23e-308	0.452395	0.0262355	1.25047e-66	0	1
ENSG00000185338	SOCS1	rs171590	16	11220901	-35303	11314758	A	G	0.292561	-0.0463041	0.0114138	5.05582e-05	-0.0595727	0.0116456	3.12938e-07	0.195365	2
ENSG00000185338	SOCS1	rs72771865	16	11259207	3003	11353064	G	A	0.837401	0.0701295	0.0136899	3.13362e-07	0.0837345	0.0139806	2.10694e-09	0	1
ENSG00000185669	SNAI3	rs145550550	16	88552977	-133530	88619385	G	A	0.986839	-0.433288	0.0548824	3.60057e-15	-0.269547	0.0557735	1.34566e-06	0.00660279	10
ENSG00000185669	SNAI3	rs144556387	16	88649144	-37363	88715552	A	G	0.990362	0.0166104	0.0637206	0.794354	0.267599	0.0644088	3.25731e-05	-0.076834	12
ENSG00000185669	SNAI3	rs9931509	16	88678348	-8159	88744756	A	C	0.702146	0.260863	0.013312	3.24253e-82	0.317191	0.0175997	1.29656e-72	-0.0746512	2
ENSG00000185669	SNAI3	rs144330891	16	88679422	-7085	88745830	A	T	0.983478	0.123974	0.0489064	0.0112797	0.335991	0.0499755	1.77899e-11	-0.0173923	6
ENSG00000185669	SNAI3	rs527468645	16	88686194	-313	88752602	C	T	0.990045	-0.671092	0.061059	9.27363e-28	-0.345117	0.0632601	4.88297e-08	0.035878	9
ENSG00000185669	SNAI3	rs12709104	16	88691532	5025	88757940	G	A	0.0929076	-0.00407183	0.0218894	0.852438	-0.197359	0.0235925	5.99578e-17	0.0456995	4
ENSG00000185669	SNAI3	rs151242360	16	88695969	9462	88762377	CA	C	0.971059	-0.547976	0.0362485	1.94732e-50	-0.336868	0.0381746	1.1004e-18	-0.0902922	3
ENSG00000185669	SNAI3	rs11649140	16	88700532	14025	88766940	C	T	0.785547	0.42472	0.0139525	1.00495e-185	0.507278	0.0173577	9.32483e-188	-0.135422	1
ENSG00000185669	SNAI3	rs116937930	16	88703840	17333	88770248	C	T	0.901657	0.23444	0.0207872	4.0159e-29	0.134116	0.0240837	2.56598e-08	-0.125588	8
ENSG00000185669	SNAI3	rs1061228	16	88715671	29164	88782079	G	A	0.867947	-0.37364	0.0173902	1.05821e-97	-0.141345	0.0203385	3.66265e-12	-0.162946	5
ENSG00000185669	SNAI3	rs2242165	16	88741235	54728	88807643	G	A	0.829005	0.160367	0.0165702	6.01714e-22	0.0856786	0.0181734	2.42288e-06	-0.064339	11
ENSG00000185669	SNAI3	rs564042356	16	88749131	62624	88815539	C	T	0.985665	0.527732	0.0515228	2.31481e-24	0.319925	0.0531274	1.72436e-09	0	7
ENSG00000185716	MOSMO	rs142667640	16	21815821	-191817	21827142	G	A	0.953999	0.127056	0.0279407	5.5709e-06	0.127056	0.0279994	5.68421e-06	0	1
ENSG00000185864	NPIPB4	rs9938449	16	21266117	-614710	21277438	C	T	0.85667	-0.0485533	0.0153129	0.00153037	-0.122393	0.0170011	6.05892e-13	0.389187	5
ENSG00000185864	NPIPB4	rs1152838	16	21305974	-574853	21317295	A	T	0.561651	0.115978	0.0106006	1.59338e-27	0.14981	0.0132487	1.20441e-29	0.319159	3
ENSG00000185864	NPIPB4	rs34878175	16	21319167	-561660	21330488	A	C	0.924488	-0.0311452	0.0203195	0.1254	-0.103887	0.0218747	2.04225e-06	-0.0288716	13
ENSG00000185864	NPIPB4	rs547121457	16	21352762	-528065	21364083	C	T	0.98163	-0.219047	0.0401844	5.26687e-08	-0.186915	0.0407134	4.4117e-06	-0.0212234	14
ENSG00000185864	NPIPB4	rs182662856	16	21362505	-518322	21373826	G	A	0.994002	-0.431492	0.0700569	7.93116e-10	-0.403468	0.0707108	1.15737e-08	-0.0173118	10
ENSG00000185864	NPIPB4	rs144947407	16	21376616	-504211	21387937	G	A	0.988446	0.353298	0.0504155	2.77025e-12	0.208573	0.0516375	5.3636e-05	-0.00517048	19
ENSG00000185864	NPIPB4	rs7193383	16	21567067	-313760	21578388	T	C	0.90778	-0.166846	0.0179046	1.77695e-20	-0.223055	0.018896	3.70546e-32	0.0548975	1
ENSG00000185864	NPIPB4	rs194546	16	21594646	-286181	21605967	G	A	0.0194915	0.298612	0.0385621	1.178e-14	0.252661	0.0398434	2.27772e-10	0.204471	9
ENSG00000185864	NPIPB4	rs226011	16	21633935	-246892	21645256	C	T	0.3033	0.119382	0.0116508	2.22304e-24	0.0960275	0.0129516	1.22225e-13	0.0954369	4
ENSG00000185864	NPIPB4	rs77895433	16	21651662	-229165	21662983	C	T	0.970627	0.435001	0.0317216	5.52813e-42	0.37692	0.0327739	1.30974e-30	0.00182752	2
ENSG00000185864	NPIPB4	rs143349872	16	21717428	-163399	21728749	G	A	0.994879	-0.266561	0.0750778	0.000388374	-0.393928	0.0758621	2.07284e-07	-0.0115952	11
ENSG00000185864	NPIPB4	rs187151099	16	21726953	-153874	21738274	C	A	0.993242	-0.315628	0.0655671	1.52774e-06	-0.451122	0.0664459	1.12674e-11	-0.0146844	7
ENSG00000185864	NPIPB4	rs143176838	16	21951558	70731	21962879	G	A	0.991518	0.189977	0.0581096	0.00108602	0.242885	0.0585967	3.39761e-05	-0.00280712	17
ENSG00000185864	NPIPB4	rs112082760	16	22010070	129243	22021391	G	T	0.970271	-0.223355	0.0314175	1.34483e-12	-0.143147	0.0325596	1.10032e-05	-0.0242395	16
ENSG00000185864	NPIPB4	rs77146066	16	22192220	311393	22203541	C	T	0.992179	0.370429	0.0609697	1.33379e-09	0.25462	0.061992	4.00296e-05	-0.00755893	18
ENSG00000185864	NPIPB4	rs116953338	16	22217289	336462	22228610	T	C	0.987592	0.234406	0.0485732	1.43894e-06	0.329872	0.0497475	3.33581e-11	-0.0280059	8
ENSG00000185864	NPIPB4	rs72768938	16	22264784	383957	22276105	G	A	0.984147	0.123928	0.0431967	0.00413741	0.225354	0.0439233	2.88794e-07	-0.0312814	12
ENSG00000185864	NPIPB4	rs149835218	16	22272092	391265	22283413	G	GA	0.978354	0.316633	0.037023	1.61687e-17	0.267939	0.0380327	1.85514e-12	-0.0226907	6
ENSG00000185864	NPIPB4	rs116914554	16	22388821	507994	22400142	C	A	0.961221	0.11456	0.0274708	3.09849e-05	0.1272	0.0280602	5.81203e-06	0	15
ENSG00000185883	ATP6V0C	rs11546345	16	2519809	5857	2569810	G	C	0.979037	-0.158749	0.0223657	1.45885e-12	-0.158749	0.0224865	1.66803e-12	0	1
ENSG00000185905	C16orf54	rs143893157	16	29749106	3116	29760427	C	T	0.830002	-0.168849	0.011335	4.66732e-49	-0.168849	0.0115973	5.09513e-48	0	1
ENSG00000185947	ZNF267	rs11863026	16	31405205	-468602	31416526	C	T	0.637657	-0.0262648	0.00663822	7.71603e-05	-0.0272906	0.00665387	4.10544e-05	5.38193e-05	2
ENSG00000185947	ZNF267	rs368463049	16	32237912	364105	32249233	A	ATCT	0.0180378	0.117663	0.0240761	1.05766e-06	0.117666	0.0241358	1.0872e-06	-2.41406e-05	1
ENSG00000185947	ZNF267	rs59051151	16	32541086	667279	32552407	C	T	0.99106	-0.124823	0.0334123	0.000189331	-0.130253	0.0334836	0.000100223	0	3
ENSG00000186153	WWOX	rs11646492	16	78086492	-12938	78120389	G	A	0.668222	0.143214	0.0171313	8.21561e-17	0.104691	0.0173605	1.63556e-09	0.0847959	4
ENSG00000186153	WWOX	rs8052888	16	78120555	21125	78154452	C	T	0.810319	0.24077	0.0201768	2.35723e-32	0.224275	0.0205622	1.06513e-27	-0.0219853	3
ENSG00000186153	WWOX	rs9933749	16	78265094	165664	78298991	T	G	0.411986	-0.3963	0.0157521	4.82525e-131	-0.381983	0.016889	2.93408e-113	-0.0687026	1
ENSG00000186153	WWOX	rs557669281	16	78275010	175580	78308907	A	C	0.994496	0.592383	0.108913	5.63162e-08	0.490605	0.109613	7.61257e-06	-0.0300235	7
ENSG00000186153	WWOX	rs12448309	16	78996263	896833	79030160	C	A	0.742069	0.234127	0.0180784	1.0413e-37	0.238193	0.0184192	2.97723e-38	-0.0391813	2
ENSG00000186153	WWOX	rs60427429	16	79087963	988533	79121860	C	G	0.793249	-0.115228	0.0197977	6.27016e-09	-0.117025	0.0201469	6.29987e-09	-0.158852	6
ENSG00000186153	WWOX	rs61086787	16	79093690	994260	79127587	T	G	0.880911	-0.122781	0.0249094	8.54885e-07	-0.147968	0.0252992	4.95353e-09	0	5
ENSG00000186187	ZNRF1	rs111962068	16	74985213	-13811	75019111	A	G	0.942287	-0.244644	0.0306679	1.87112e-15	-0.283045	0.0326695	4.55858e-18	-0.144485	4
ENSG00000186187	ZNRF1	rs9938920	16	74987335	-11689	75021233	T	C	0.738095	-0.398277	0.0156712	1.61597e-133	-0.176617	0.0242364	3.16361e-13	-0.568475	5
ENSG00000186187	ZNRF1	rs6564193	16	74996831	-2193	75030729	G	T	0.427201	0.32405	0.0142833	3.7459e-108	0.217085	0.0245202	8.49442e-19	-0.281612	3
ENSG00000186187	ZNRF1	rs147793779	16	74997346	-1678	75031244	C	CAT	0.944347	0.147958	0.0325216	5.51373e-06	0.202193	0.0394179	2.90553e-07	-0.0540671	6
ENSG00000186187	ZNRF1	rs572867173	16	74997811	-1213	75031709	A	G	0.955801	0.322559	0.0349331	3.8869e-20	0.361197	0.0406811	6.76203e-19	-0.0358532	2
ENSG00000186187	ZNRF1	rs150130614	16	75050280	51256	75084178	C	A	0.980782	-0.660848	0.0528251	2.42898e-35	-0.273428	0.0562224	1.15428e-06	0.28658	7
ENSG00000186187	ZNRF1	rs13337868	16	75073818	74794	75107716	G	C	0.880343	-0.493652	0.0213814	9.75079e-112	-0.239339	0.0264733	1.55553e-19	0	1
ENSG00000186260	MRTFB	rs1560150	16	14004283	-67038	14098140	T	C	0.38201	-0.0479738	0.0087114	3.84667e-08	-0.0436454	0.00875318	6.15679e-07	0.0568068	2
ENSG00000186260	MRTFB	rs9889051	16	14171868	100547	14265725	A	G	0.93234	-0.138523	0.0163434	3.0988e-17	-0.13789	0.016508	6.65912e-17	0.0483268	1
ENSG00000186260	MRTFB	rs12934778	16	15038983	967662	15132840	T	C	0.151943	0.0537548	0.0116307	3.90744e-06	0.0580439	0.0116697	6.56264e-07	0	3
ENSG00000187193	MT1X	rs7188169	16	56604320	-78150	56638232	G	A	0.441848	-0.0302125	0.0101679	0.00298006	-0.0541253	0.0103715	1.80221e-07	-0.111155	4
ENSG00000187193	MT1X	rs8044719	16	56644953	-37517	56678865	T	G	0.155572	-0.0337169	0.0140622	0.0165378	0.0984653	0.0149282	4.22625e-11	-0.325887	3
ENSG00000187193	MT1X	rs1599933	16	56681950	-520	56715862	C	A	0.424614	0.306415	0.00951443	1.46908e-205	0.305194	0.0113421	1.77038e-159	-0.205364	1
ENSG00000187193	MT1X	rs12921022	16	56682411	-59	56716323	G	T	0.966999	-0.490641	0.0276351	2.76815e-68	-0.361299	0.0295082	1.80888e-34	0	2
ENSG00000187535	IFT140	rs9673971	16	1522392	-89680	1572393	G	A	0.833007	-0.327333	0.0199947	1.31617e-58	-0.261496	0.0208206	3.52529e-36	-0.158614	2
ENSG00000187535	IFT140	rs12599859	16	1527183	-84889	1577184	A	G	0.877091	0.517705	0.0218723	4.97659e-117	0.471507	0.0234197	3.79943e-90	0	1
ENSG00000187555	USP7	rs143424623	16	8914398	-60930	9008255	A	ACAGG	0.9264	-0.126561	0.0180229	2.49983e-12	-0.117539	0.0181488	9.39248e-11	-0.0605329	2
ENSG00000187555	USP7	rs77863729	16	8949328	-26000	9043185	A	C	0.9422	0.17437	0.0196463	9.77718e-19	0.166772	0.0198384	4.22392e-17	0	1
ENSG00000187741	FANCA	rs146861165	16	89761470	-55187	89827878	T	A	0.988047	0.359471	0.072135	6.47791e-07	0.541566	0.0725262	8.19358e-14	-0.0483941	3
ENSG00000187741	FANCA	rs2159116	16	89765102	-51555	89831510	C	A	0.823467	1.16171	0.0118196	<2.23e-308	1.00454	0.028519	8.74252e-272	-0.137811	1
ENSG00000187741	FANCA	rs17233176	16	89766343	-50314	89832751	G	C	0.910994	-0.646471	0.0254452	1.93862e-133	-0.423428	0.0274998	1.70145e-53	-0.184362	2
ENSG00000187741	FANCA	rs34357723	16	89820111	3454	89886519	C	T	0.732076	0.823294	0.0137011	<2.23e-308	0.157749	0.0258529	1.04874e-09	0	4
ENSG00000188215	DCUN1D3	rs72778606	16	20501958	-398400	20513280	G	A	0.986672	-0.245634	0.0526054	3.10656e-06	-0.255993	0.0527678	1.22646e-06	-0.0074961	1
ENSG00000188215	DCUN1D3	rs111831076	16	20640759	-259599	20652081	C	T	0.988989	-0.229588	0.0579984	7.65441e-05	-0.245443	0.0581925	2.46727e-05	-0.0594023	2
ENSG00000188215	DCUN1D3	rs163264	16	20651447	-248911	20662769	A	G	0.771612	-0.0519461	0.01454	0.000356992	-0.0584729	0.0145964	6.1759e-05	0	3
ENSG00000188322	SBK1	rs34952347	16	28277230	17984	28288551	T	C	0.545541	-0.265224	0.00736214	7.89454e-251	-0.270669	0.00831843	3.05066e-232	-0.0514377	1
ENSG00000188322	SBK1	rs146425887	16	28298340	39094	28309661	T	C	0.99408	-0.176239	0.0540562	0.00112099	-0.247194	0.0541988	5.09423e-06	-0.0262741	3
ENSG00000188322	SBK1	rs3859172	16	28554837	295591	28566158	G	T	0.60072	0.108298	0.00827717	1.93351e-38	0.115719	0.00842957	6.92108e-43	0	2
ENSG00000188603	CLN3	rs142271886	16	28472726	-22849	28484047	C	T	0.969894	0.0222127	0.0300324	0.459565	0.133409	0.0305361	1.24887e-05	-0.00867532	6
ENSG00000188603	CLN3	rs146339419	16	28478877	-16698	28490198	CT	C	0.994775	-0.252969	0.0714263	0.000401502	-0.325178	0.0716693	5.70061e-06	0.049007	4
ENSG00000188603	CLN3	rs231976	16	28534266	38691	28545587	G	C	0.468549	0.195446	0.0100942	2.20747e-80	0.186984	0.0130848	2.52234e-46	-0.097277	1
ENSG00000188603	CLN3	rs565883486	16	28565752	70177	28577073	G	A	0.992645	0.143636	0.0605408	0.0177064	0.269959	0.060918	9.3572e-06	-0.018406	5
ENSG00000188603	CLN3	rs71391317	16	28596309	100734	28607630	C	T	0.957882	0.025019	0.0255042	0.326656	0.144571	0.0262221	3.52094e-08	0.115505	2
ENSG00000188603	CLN3	rs6565293	16	28921927	426352	28933248	C	T	0.316094	-0.160908	0.0108802	2.14667e-48	-0.0675753	0.0134546	5.10148e-07	0	3
ENSG00000188897	AC099489.1	rs13338481	16	11416230	-111015	11510086	A	G	0.914124	-0.132726	0.0144642	6.5735e-20	-0.138915	0.0151987	6.25023e-20	0.272115	3
ENSG00000188897	AC099489.1	rs11074983	16	11419988	-107257	11513844	T	C	0.585428	-0.059849	0.00837764	1.0485e-12	-0.0398866	0.00893795	8.09668e-06	-0.203129	10
ENSG00000188897	AC099489.1	rs72777268	16	11486113	-41132	11579969	A	C	0.75141	-0.0245814	0.00953087	0.00993527	-0.0531911	0.00976103	5.05577e-08	0.0408997	8
ENSG00000188897	AC099489.1	rs9932957	16	11539171	11926	11633027	A	G	0.52897	0.136517	0.00794112	2.91554e-64	0.175946	0.00900506	5.15503e-85	0.173096	1
ENSG00000188897	AC099489.1	rs1362639	16	11546933	19688	11640789	G	A	0.97297	-0.169501	0.0252039	1.96563e-11	-0.165805	0.0275767	1.82653e-09	0.397257	7
ENSG00000188897	AC099489.1	rs1198	16	11548841	21596	11642697	A	G	0.867409	-0.0561897	0.0122185	4.3637e-06	-0.132256	0.0143523	3.11329e-20	-0.0535586	2
ENSG00000188897	AC099489.1	rs35652163	16	11565086	37841	11658942	CTT	C	0.369579	0.041272	0.00852756	1.34161e-06	0.0640977	0.00883146	3.93186e-13	-0.112813	5
ENSG00000188897	AC099489.1	rs148233637	16	11595642	68397	11689498	T	G	0.976636	0.218732	0.0272549	1.27117e-15	0.19027	0.0288648	4.3463e-11	0.291371	6
ENSG00000188897	AC099489.1	rs6498230	16	11608732	81487	11702588	G	A	0.811522	0.112107	0.010576	5.87559e-26	0.0593616	0.0113878	1.86079e-07	-0.166008	9
ENSG00000188897	AC099489.1	rs72781059	16	11629420	102175	11723276	G	A	0.77773	-0.0836443	0.00971444	9.84419e-18	-0.0795291	0.010182	5.68513e-15	0	4
ENSG00000189067	LITAF	rs6498219	16	11542717	-93664	11636573	G	A	0.530277	0.0759593	0.00616755	2.54033e-34	0.0734542	0.00629069	1.67775e-31	0.0153015	3
ENSG00000189067	LITAF	rs2868424	16	11584433	-51948	11678289	T	A	0.838926	0.108922	0.00841684	1.17618e-37	0.074112	0.0100561	1.70791e-13	-0.0680271	4
ENSG00000189067	LITAF	rs142976428	16	11596103	-40278	11689959	G	C	0.975377	0.315003	0.0197803	1.23311e-55	0.31917	0.020439	5.68803e-55	-0.0329433	1
ENSG00000189067	LITAF	rs112365622	16	11599387	-36994	11693243	G	C	0.969199	0.0532751	0.0180643	0.00320186	0.108524	0.0182128	2.54324e-09	-0.0601314	5
ENSG00000189067	LITAF	rs12445804	16	11612244	-24137	11706100	G	A	0.929238	0.146313	0.0123427	5.88675e-32	0.080287	0.0145143	3.17346e-08	-0.116028	6
ENSG00000189067	LITAF	rs72781050	16	11613939	-22442	11707795	G	A	0.792158	-0.122907	0.00750759	1.31579e-58	-0.0947757	0.00788593	2.84672e-33	0	2
ENSG00000189091	SF3B3	rs149784746	16	70532174	8383	70566077	C	T	0.932719	-0.259347	0.0115721	1.03433e-105	-0.187192	0.0131675	7.26976e-46	-0.0920103	2
ENSG00000189091	SF3B3	rs35949039	16	70538702	14911	70572605	G	T	0.899569	-0.139203	0.00997431	2.15005e-43	-0.0699168	0.0113609	7.5475e-10	0.386847	3
ENSG00000189091	SF3B3	rs139174233	16	70539548	15757	70573451	C	CA	0.585866	-0.17865	0.00565888	2.47495e-198	-0.132628	0.00727524	2.98129e-74	0	1
ENSG00000196118	CCDC189	rs34480360	16	30787368	25147	30798689	G	A	0.730235	-0.000775273	0.0127088	0.95136	-0.113716	0.0143626	2.42262e-15	-0.470725	2
ENSG00000196118	CCDC189	rs62057232	16	30809545	47324	30820866	T	C	0.614977	-0.170986	0.011208	2.60264e-51	-0.218845	0.0129701	7.10738e-64	0	1
ENSG00000196123	KIAA0895L	rs113130048	16	67425556	241516	67459459	T	C	0.974836	-0.122711	0.0283627	1.5468e-05	-0.122711	0.0284145	1.57011e-05	0	1
ENSG00000196155	AC040160.1	rs9924505	16	67370471	92961	67404374	A	G	0.177885	-0.0592095	0.0115389	2.99468e-07	-0.0592095	0.0115702	3.09753e-07	0	1
ENSG00000196296	ATP2A1	rs55719896	16	28835545	-42860	28846866	G	A	0.619618	-0.0643607	0.0139268	3.91561e-06	-0.0643607	0.0139567	3.99878e-06	0	1
ENSG00000196408	NOXO1	rs56119017	16	1984136	-56	2034137	C	T	0.807349	0.461924	0.0226873	2.44337e-88	0.440037	0.0239742	3.0306e-75	-0.17029	1
ENSG00000196408	NOXO1	rs28706980	16	1988575	4383	2038576	C	G	0.870662	-0.245129	0.0281012	3.71672e-18	-0.157063	0.0287307	4.58424e-08	0	2
ENSG00000196470	SIAH1	rs76078450	16	48074779	-373623	48108690	T	C	0.957429	-0.181566	0.0285869	2.33848e-10	-0.159665	0.0287845	2.90752e-08	-0.0448134	3
ENSG00000196470	SIAH1	rs113855339	16	48227330	-221072	48261241	C	T	0.917834	0.176555	0.0210927	7.5165e-17	0.188574	0.0214279	1.36301e-18	-0.0604407	1
ENSG00000196470	SIAH1	rs138283588	16	48288481	-159921	48322392	C	T	0.977035	0.126775	0.0386618	0.00104916	0.172617	0.0392064	1.06876e-05	0.138347	4
ENSG00000196470	SIAH1	rs4785521	16	48498649	50247	48532560	A	G	0.532017	-0.0539614	0.0116642	3.82536e-06	-0.0680755	0.0118808	1.00511e-08	0	2
ENSG00000196502	SULT1A1	rs147931929	16	28293928	-329697	28305249	A	G	0.993654	-0.758648	0.103142	2.23943e-13	-0.479804	0.10552	5.44062e-06	-0.0171995	14
ENSG00000196502	SULT1A1	rs55690101	16	28474524	-149101	28485845	G	A	0.987939	-0.821036	0.0752998	2.37269e-27	-0.736306	0.0768381	9.46621e-22	0.00162375	4
ENSG00000196502	SULT1A1	rs143647521	16	28543840	-79785	28555161	C	T	0.987927	1.36797	0.0740403	1.32805e-73	1.22486	0.0772952	1.48647e-56	0.00533934	1
ENSG00000196502	SULT1A1	rs118064647	16	28547123	-76502	28558444	A	G	0.985423	-0.692808	0.0691926	2.30904e-23	-0.588076	0.0705009	7.34197e-17	-0.0110639	7
ENSG00000196502	SULT1A1	rs111875922	16	28551158	-72467	28562479	C	T	0.983516	-0.796626	0.0640703	6.15005e-35	-0.697277	0.0659031	3.6761e-26	-0.0191038	3
ENSG00000196502	SULT1A1	rs189178255	16	28556121	-67504	28567442	T	G	0.99446	-0.875801	0.111493	4.92211e-15	-0.729335	0.1127	9.704e-11	-0.0129614	9
ENSG00000196502	SULT1A1	rs565883486	16	28565752	-57873	28577073	G	A	0.992645	-0.600573	0.0975566	8.08207e-10	-0.536314	0.0985849	5.32449e-08	-0.0829052	11
ENSG00000196502	SULT1A1	rs150072875	16	28568594	-55031	28579915	GT	G	0.546402	0.397666	0.0160221	8.47307e-128	0.272003	0.0183541	1.09208e-49	-0.127703	2
ENSG00000196502	SULT1A1	rs117985404	16	28588700	-34925	28600021	G	A	0.979383	-0.610153	0.0576168	6.54662e-26	-0.51889	0.0590778	1.58941e-18	-0.00670155	6
ENSG00000196502	SULT1A1	rs4149381	16	28609213	-14412	28620534	T	G	0.989807	-0.706108	0.0840836	5.98133e-17	-0.772491	0.084903	9.1581e-20	-0.00748237	5
ENSG00000196502	SULT1A1	rs114956645	16	28818967	195342	28830288	G	C	0.959263	0.160399	0.0429619	0.00019108	0.267847	0.0439105	1.06171e-09	-0.0073097	10
ENSG00000196502	SULT1A1	rs148565551	16	28941672	318047	28952993	G	A	0.993085	0.493981	0.100048	8.19305e-07	0.54201	0.10062	7.17599e-08	-0.0270055	12
ENSG00000196502	SULT1A1	rs12923643	16	28955514	331889	28966835	G	A	0.960707	-0.519621	0.0424504	6.25636e-34	-0.364456	0.044281	1.86372e-16	-0.0510158	8
ENSG00000196502	SULT1A1	rs11646318	16	29254187	630562	29265508	C	A	0.868057	0.14532	0.0245601	3.51614e-09	0.118428	0.0248174	1.82415e-06	0	13
ENSG00000196557	CACNA1H	rs138763174	16	1169298	16192	1219298	C	T	0.982671	-0.710138	0.0564376	1.0009e-35	-0.654735	0.0577023	7.69464e-30	-0.00765132	1
ENSG00000196557	CACNA1H	rs148796483	16	1170247	17141	1220247	A	T	0.990061	-0.650375	0.0751904	7.01294e-18	-0.522725	0.0767698	9.82864e-12	0.0121218	5
ENSG00000196557	CACNA1H	rs148941614	16	1180501	27395	1230501	G	A	0.993332	-0.368604	0.0911286	5.32018e-05	-0.386358	0.0916641	2.49854e-05	-0.00423185	11
ENSG00000196557	CACNA1H	rs72775438	16	1197255	44149	1247255	A	C	0.982014	-0.347326	0.0553127	3.71149e-10	-0.420774	0.0558853	5.10319e-14	-0.0847976	3
ENSG00000196557	CACNA1H	rs4984636	16	1202441	49335	1252441	T	C	0.69035	-0.220391	0.0156841	5.90412e-44	-0.183028	0.0168897	2.30711e-27	-0.0542347	2
ENSG00000196557	CACNA1H	rs72552035	16	1208312	55206	1258312	G	A	0.991538	0.677645	0.0803138	4.28122e-17	0.516823	0.0842992	8.74285e-10	-0.0104304	7
ENSG00000196557	CACNA1H	rs58812334	16	1209406	56300	1259406	G	A	0.986339	0.329553	0.0651211	4.3406e-07	0.451778	0.0666679	1.2309e-11	-0.043871	6
ENSG00000196557	CACNA1H	rs3833845	16	1219145	66039	1269145	TG	T	0.915591	0.277435	0.0262498	8.13454e-26	0.2017	0.028069	6.67813e-13	-0.0994299	4
ENSG00000196557	CACNA1H	rs117636154	16	1223346	70240	1273346	A	C	0.941905	0.2344	0.0314713	1.12327e-13	0.150911	0.033178	5.40193e-06	-0.202429	10
ENSG00000196557	CACNA1H	rs144979264	16	1241596	88490	1291597	C	G	0.561482	-0.0990786	0.0150307	4.83086e-11	-0.0749097	0.0159651	2.70438e-06	-0.062183	9
ENSG00000196557	CACNA1H	rs143540624	16	1379226	226120	1429227	G	T	0.994378	-0.600849	0.0963502	4.88522e-10	-0.550362	0.0975509	1.68289e-08	-0.0359716	8
ENSG00000196557	CACNA1H	rs8045422	16	1472403	319297	1522404	C	G	0.845259	-0.0771314	0.0207854	0.000208986	-0.087719	0.0210373	3.05026e-05	0	12
ENSG00000196678	ERI2	rs739810	16	20746148	-154201	20757470	A	G	0.410941	0.210953	0.0153352	3.12213e-42	0.171487	0.0168655	2.7581e-24	0.377578	1
ENSG00000196678	ERI2	rs55792109	16	20748699	-151650	20760021	C	T	0.819903	0.215372	0.0196147	1.04194e-27	0.133828	0.0214162	4.13253e-10	0	2
ENSG00000196696	AC009022.1	rs3973411	16	70001025	-64923	70034928	C	T	0.221689	0.305173	0.0112593	2.57954e-150	0.135542	0.0139743	3.03479e-22	0.397372	2
ENSG00000196696	AC009022.1	rs67372558	16	70072924	6976	70106827	G	A	0.62206	0.32601	0.00921252	4.58788e-243	0.310801	0.0121907	2.24213e-143	-0.204217	1
ENSG00000196696	AC009022.1	rs115851732	16	70109755	43807	70143658	C	T	0.92851	0.100946	0.0195317	2.46091e-07	0.195181	0.0209668	1.28975e-20	-0.0694203	3
ENSG00000196696	AC009022.1	rs141995922	16	70355912	289964	70389815	T	C	0.955741	0.0369506	0.0239968	0.123674	0.142001	0.0250572	1.45245e-08	0	4
ENSG00000197006	METTL9	rs11645055	16	21658258	61040	21669579	A	T	0.95875	-0.0282479	0.0219166	0.197504	-0.100604	0.0221301	5.46615e-06	-0.136313	3
ENSG00000197006	METTL9	rs62044219	16	21662568	65350	21673889	C	T	0.694396	-0.237735	0.00888195	6.82841e-147	-0.238859	0.00967555	1.48143e-134	-0.0944404	1
ENSG00000197006	METTL9	rs215899	16	21726454	129236	21737775	G	A	0.972772	0.212294	0.0270869	5.65847e-15	0.146523	0.0273972	8.88739e-08	0	2
ENSG00000197162	ZNF785	rs11645241	16	30527776	-57993	30539097	C	T	0.824707	-0.0692925	0.0144245	1.60578e-06	-0.0692925	0.0144595	1.64967e-06	0	1
ENSG00000197165	SULT1A2	rs539659446	16	28237695	-359355	28249016	A	G	0.988665	-0.775579	0.0855505	1.78864e-19	-0.380909	0.0867139	1.11948e-05	0.0952067	3
ENSG00000197165	SULT1A2	rs9926245	16	28544385	-52665	28555706	T	A	0.600573	-0.958239	0.0123304	<2.23e-308	-0.970263	0.0186486	<2.23e-308	-0.146654	1
ENSG00000197165	SULT1A2	rs11401	16	28591670	-5380	28602991	A	G	0.848719	-0.00248313	0.0264572	0.925229	-0.20276	0.0267333	3.33641e-14	0	2
ENSG00000197253	TPSB2	rs34777355	16	1167503	-62681	1217503	A	T	0.981379	-1.66837	0.0701151	3.49397e-118	-0.774503	0.0904459	1.0981e-17	-0.00835965	4
ENSG00000197253	TPSB2	rs60218977	16	1218257	-11927	1268257	C	T	0.994624	-0.919188	0.134374	8.91427e-12	-0.72278	0.135618	9.84749e-08	0.0151279	6
ENSG00000197253	TPSB2	rs2745084	16	1244024	13840	1294025	A	G	0.511196	-0.746085	0.0165789	<2.23e-308	-0.606625	0.0229695	1.05224e-153	0.475277	1
ENSG00000197253	TPSB2	rs9937881	16	1247070	16886	1297071	C	T	0.804773	-0.804332	0.0218547	2.08074e-260	-0.306108	0.0292326	1.1681e-25	-0.0582648	2
ENSG00000197253	TPSB2	rs4984781	16	1247969	17785	1297970	A	G	0.979957	0.361144	0.0696794	2.27694e-07	0.576705	0.0714294	6.81562e-16	-0.030972	5
ENSG00000197253	TPSB2	rs113690116	16	1322069	91885	1372070	A	C	0.979526	-1.62362	0.0659419	6.44743e-126	-0.73564	0.0854706	7.50427e-18	0	3
ENSG00000197272	IL27	rs151180	16	28475892	-36159	28487213	G	T	0.572953	-0.237211	0.0157824	6.84932e-50	-0.181119	0.0172832	1.07339e-25	-0.359124	1
ENSG00000197272	IL27	rs151233	16	28495107	-16944	28506428	C	T	0.867998	0.320808	0.0228388	6.34288e-44	0.228247	0.0249235	5.29267e-20	0	2
ENSG00000197302	ZNF720	rs11150626	16	31480661	-232568	31491982	T	C	0.724762	-0.0106942	0.0138399	0.439733	-0.0688261	0.0141754	1.20195e-06	0.047421	3
ENSG00000197302	ZNF720	rs59522714	16	31689565	-23664	31700886	C	A	0.989989	0.397737	0.0630397	3.06396e-10	0.369735	0.0634011	5.48703e-09	0.0375732	2
ENSG00000197302	ZNF720	rs2359219	16	31800649	87420	31811970	T	A	0.214043	0.262848	0.0144453	1.61321e-71	0.275482	0.0152901	1.43432e-72	0	1
ENSG00000197471	SPN	rs11866143	16	29643215	-19764	29654536	C	T	0.934893	-0.0891255	0.0136625	7.60781e-11	-0.0690849	0.0140338	8.533e-07	0.215098	2
ENSG00000197471	SPN	rs12928754	16	29668668	5689	29679989	A	G	0.380359	-0.0572572	0.00709518	8.8864e-16	-0.0497054	0.00730722	1.03006e-11	0	1
ENSG00000197562	RAB40C	rs61753371	16	590440	1083	640440	C	T	0.982336	0.0832344	0.0354964	0.0190757	0.164365	0.0365155	6.7561e-06	-0.0554771	4
ENSG00000197562	RAB40C	rs56268356	16	598575	9218	648575	A	G	0.8101	-0.293378	0.0113272	2.90006e-138	-0.135609	0.0149649	1.28341e-19	0.569379	3
ENSG00000197562	RAB40C	rs4247097	16	604224	14867	654224	G	A	0.579562	-0.23906	0.00861547	6.37106e-157	-0.176722	0.0113754	1.99506e-54	0.130351	1
ENSG00000197562	RAB40C	rs75394749	16	620964	31607	670964	G	T	0.988903	-0.684494	0.043119	2.65329e-55	-0.464262	0.0453656	1.39953e-24	0	2
ENSG00000197599	CCDC154	rs7192100	16	1434337	-10219	1484338	A	G	0.185466	0.285152	0.0116302	6.15581e-125	0.0883232	0.0141782	4.67864e-10	0.188277	3
ENSG00000197599	CCDC154	rs941439	16	1445299	743	1495300	G	A	0.598233	0.20248	0.00927913	1.42852e-100	0.119227	0.0101021	3.80113e-32	-0.266902	2
ENSG00000197599	CCDC154	rs11860968	16	1446612	2056	1496613	T	C	0.896136	-0.522632	0.0131642	5.09313e-297	-0.422857	0.017574	6.33368e-128	0	1
ENSG00000197774	EME2	rs142803978	16	1502771	-270039	1552772	C	T	0.980774	-0.294236	0.0267967	1.03941e-27	-0.118822	0.0277234	1.81929e-05	-0.00596848	3
ENSG00000197774	EME2	rs531329366	16	1772786	-24	1822787	G	C	0.989137	0.0105626	0.0356163	0.766811	0.154063	0.0360955	1.97044e-05	-0.154814	4
ENSG00000197774	EME2	rs1178433	16	1780436	7626	1830437	G	A	0.276788	0.248196	0.00747809	6.24123e-217	0.203005	0.00930718	1.7976e-105	0.413462	1
ENSG00000197774	EME2	rs1178438	16	1783828	11018	1833829	T	G	0.302457	0.191019	0.00759441	5.50291e-131	0.104305	0.0089318	1.65313e-31	0	2
ENSG00000197912	SPG7	rs61078268	16	89232792	-257927	89299200	C	A	0.103772	0.043956	0.00908765	1.36155e-06	0.0440582	0.00916516	1.53101e-06	0.0341465	4
ENSG00000197912	SPG7	rs139559418	16	89453908	-36811	89520316	G	A	0.989939	-0.2002	0.0277387	6.16221e-13	-0.13508	0.028163	1.61557e-06	-0.0330561	5
ENSG00000197912	SPG7	rs116918202	16	89520672	29953	89587080	C	T	0.936033	0.137295	0.0114407	1.07038e-32	0.0734266	0.0122599	2.10919e-09	-0.215447	3
ENSG00000197912	SPG7	rs28643511	16	89523652	32933	89590060	G	A	0.576183	-0.107019	0.00533736	7.77633e-86	-0.109313	0.00624237	1.17221e-68	-0.371432	1
ENSG00000197912	SPG7	rs3751690	16	89562213	71494	89628621	A	G	0.813725	2.2667e-05	0.00728663	0.997518	-0.0492444	0.00806002	9.98088e-10	0	2
ENSG00000197943	PLCG2	rs8059445	16	81738133	-964	81771738	C	T	0.192574	-0.055437	0.00854927	9.83579e-11	-0.0477727	0.00863505	3.15842e-08	0.00294361	8
ENSG00000197943	PLCG2	rs56704282	16	81778378	39281	81811983	C	A	0.174218	-0.112942	0.0087212	1.04628e-37	-0.0645359	0.00922967	2.70562e-12	-0.158187	6
ENSG00000197943	PLCG2	rs1143685	16	81786163	47066	81819768	T	C	0.316898	0.0071781	0.0073033	0.325729	-0.0361634	0.00751997	1.517e-06	0.087473	9
ENSG00000197943	PLCG2	rs67283254	16	81834200	95103	81867805	T	C	0.859621	0.215447	0.00916839	1.8205e-115	0.194399	0.0106888	6.52064e-74	-0.276915	1
ENSG00000197943	PLCG2	rs72832055	16	81835782	96685	81869387	G	A	0.687742	-0.132875	0.00698744	1.05431e-77	-0.0700961	0.00802753	2.50291e-18	-0.247261	4
ENSG00000197943	PLCG2	rs12600082	16	81842195	103098	81875800	G	A	0.872666	0.072869	0.0101661	8.82222e-13	0.0876275	0.0111842	4.69158e-15	-0.0182317	5
ENSG00000197943	PLCG2	rs75472618	16	81908570	169473	81942175	A	G	0.993976	-0.0633492	0.0432411	0.142983	-0.194997	0.043739	8.26532e-06	0.0493214	10
ENSG00000197943	PLCG2	rs35770398	16	81933735	194638	81967340	C	G	0.428061	-0.0582815	0.00686284	2.69316e-17	-0.0442196	0.00722305	9.2404e-10	-0.00599909	7
ENSG00000197943	PLCG2	rs1071644	16	81937798	198701	81971403	T	C	0.484185	-0.0432887	0.00677605	1.83968e-10	-0.0929333	0.00725537	1.46192e-37	-0.286926	2
ENSG00000197943	PLCG2	rs8357	16	81958259	219162	81991864	C	G	0.910722	-0.0897593	0.0118296	3.91129e-14	-0.121681	0.0128657	3.14414e-21	0	3
ENSG00000198064	NPIPB13	rs12927190	16	30158072	-96438	30169393	C	G	0.487275	0.3051	0.0141682	4.09355e-98	0.222753	0.0179644	2.62261e-35	0.57781	1
ENSG00000198064	NPIPB13	rs35084919	16	30362535	108025	30373856	T	TG	0.659893	0.293962	0.0154552	9.81942e-78	0.158163	0.0194392	4.07538e-16	0	2
ENSG00000198106	AC025279.1	rs145478680	16	29020848	-270372	29032169	G	A	0.994163	0.248309	0.0929055	0.00755056	0.379935	0.0936164	4.94058e-05	0.00659262	7
ENSG00000198106	AC025279.1	rs138107872	16	29075834	-215386	29087155	C	A	0.994429	0.287348	0.0937536	0.00218976	0.372022	0.0941445	7.7628e-05	-0.0215733	8
ENSG00000198106	AC025279.1	rs194046	16	29177063	-114157	29188384	C	T	0.810591	0.0545936	0.0183537	0.00294956	0.115545	0.0194472	2.82459e-09	0.291965	2
ENSG00000198106	AC025279.1	rs3953219	16	29325806	34586	29337127	C	T	0.749113	-0.181601	0.0165265	9.51257e-28	-0.170326	0.0210532	5.95325e-16	-0.562307	1
ENSG00000198106	AC025279.1	rs2641605	16	29346063	54843	29357384	C	G	0.39963	0.164674	0.014407	7.39302e-30	0.102824	0.0176717	5.93479e-09	0.125478	3
ENSG00000198106	AC025279.1	rs546771129	16	29358938	67718	29370259	C	T	0.972402	0.247914	0.0432769	1.07687e-08	0.196522	0.0438383	7.36417e-06	-0.0516836	6
ENSG00000198106	AC025279.1	rs139904690	16	29655700	364480	29667021	G	A	0.965116	0.151428	0.0393648	0.000121279	0.204703	0.0404172	4.08926e-07	-0.0175464	5
ENSG00000198106	AC025279.1	rs76338569	16	29656795	365575	29668116	G	A	0.989147	0.157962	0.0689344	0.0219803	0.274563	0.0695881	7.96199e-05	0.00383448	9
ENSG00000198106	AC025279.1	rs188509291	16	29945044	653824	29956365	A	T	0.991925	0.449437	0.078079	9.15719e-09	0.41925	0.0784384	9.04408e-08	0	4
ENSG00000198156	NPIPB6	rs72791878	16	28519964	156456	28531285	C	T	0.963171	-0.262365	0.0478705	4.45984e-08	-0.205839	0.0484107	2.11926e-05	0.128142	2
ENSG00000198156	NPIPB6	rs28433345	16	28872006	508498	28883327	T	C	0.364504	-0.184719	0.0186962	8.52046e-23	-0.174397	0.0190415	5.24821e-20	0	1
ENSG00000198373	WWP2	rs186588339	16	69762508	202	69796411	C	T	0.92413	0.216617	0.0127499	7.50698e-63	0.343904	0.0138743	1.23517e-135	0.152576	1
ENSG00000198373	WWP2	rs3762177	16	69938062	175756	69971965	A	G	0.268889	-0.186067	0.00747312	1.51477e-128	-0.150285	0.0090482	5.95915e-62	0.104374	3
ENSG00000198373	WWP2	rs376143349	16	69963529	201223	69997432	T	A	0.965745	0.134075	0.0192226	3.49355e-12	0.127498	0.0200082	1.86234e-10	-0.166895	4
ENSG00000198373	WWP2	rs34298117	16	70033369	271063	70067272	C	G	0.623033	-0.153611	0.00689269	1.30186e-104	-0.148294	0.0086753	1.65153e-65	-0.0399113	2
ENSG00000198373	WWP2	rs149522100	16	70523676	761370	70557579	TC	T	0.994702	-0.216893	0.0482308	7.06084e-06	-0.195785	0.0484806	5.38134e-05	0	5
ENSG00000198417	MT1F	rs12600038	16	56614714	-43017	56648626	G	A	0.680687	0.0362577	0.0133661	0.00669926	0.115042	0.0137081	4.76622e-17	-0.0802812	3
ENSG00000198417	MT1F	rs113306208	16	56619243	-38488	56653155	C	CT	0.98687	-0.211081	0.0543996	0.000105824	-0.274462	0.0549064	5.77117e-07	-0.0652433	5
ENSG00000198417	MT1F	rs62038694	16	56657000	-731	56690912	G	A	0.584018	-0.414236	0.0110366	1.74421e-269	-0.388526	0.0142807	5.45244e-163	-0.0895363	1
ENSG00000198417	MT1F	rs147895248	16	56675235	17504	56709147	T	C	0.985733	-0.307218	0.0515112	2.64231e-09	-0.363227	0.052654	5.2597e-12	-0.101178	4
ENSG00000198417	MT1F	rs8051405	16	56683684	25953	56717596	G	A	0.582148	0.31587	0.0120529	2.68797e-141	0.144645	0.0144741	1.62978e-23	0	2
ENSG00000198736	MSRB1	rs45609132	16	1789014	-154312	1839015	C	T	0.993305	0.104405	0.0238039	1.17998e-05	0.107407	0.0238585	6.73733e-06	-0.0255069	2
ENSG00000198736	MSRB1	rs34277837	16	1828861	-114465	1878862	G	A	0.976956	0.062531	0.0126885	8.58976e-07	0.0639646	0.0127233	4.97322e-07	0	1
ENSG00000198848	CES1	rs40615	16	55702763	-130574	55736675	T	A	0.818052	0.060373	0.0219743	0.00602947	0.111491	0.0239501	3.23772e-06	0.210779	9
ENSG00000198848	CES1	rs190160821	16	55709227	-124110	55743139	C	G	0.991165	-0.301299	0.0876612	0.000593182	-0.59685	0.0902838	3.82217e-11	-0.0251104	5
ENSG00000198848	CES1	rs141705760	16	55725829	-107508	55759741	C	T	0.945167	0.779781	0.0346692	2.01171e-106	0.270155	0.0407322	3.30131e-11	-0.102885	4
ENSG00000198848	CES1	rs3785161	16	55759783	-73554	55793695	A	C	0.814516	0.255171	0.0211304	4.41023e-33	0.156912	0.0244516	1.38776e-10	-0.284563	6
ENSG00000198848	CES1	rs8192935	16	55827882	-5455	55861794	A	G	0.321903	-0.720732	0.0148292	<2.23e-308	-0.404571	0.0228845	6.1073e-70	-0.410508	2
ENSG00000198848	CES1	rs12443580	16	55832425	-912	55866337	T	C	0.723676	0.778006	0.0150579	<2.23e-308	0.488593	0.0221973	2.24369e-107	0.293467	1
ENSG00000198848	CES1	rs59441179	16	55834288	951	55868200	G	A	0.958631	1.05516	0.0394898	1.99848e-146	0.496757	0.0456393	1.36764e-27	-0.0174256	3
ENSG00000198848	CES1	rs4350567	16	55839391	6054	55873303	G	C	0.992484	-0.870754	0.0969495	3.80868e-19	-0.620356	0.0981943	2.65595e-10	-0.048057	7
ENSG00000198848	CES1	rs11860456	16	55846568	13231	55880480	A	C	0.76308	-0.130506	0.0193479	1.71501e-11	-0.108039	0.0201269	7.96688e-08	0	8
ENSG00000198931	APRT	rs2968482	16	88778025	-33912	88844433	T	C	0.70559	0.00977452	0.0049519	0.0484529	-0.0269402	0.00528149	3.38093e-07	0.272459	6
ENSG00000198931	APRT	rs837763	16	88787321	-24616	88853729	C	T	0.449731	0.0549165	0.00450709	1.22178e-33	0.0565019	0.00495998	4.60641e-30	-0.0712099	2
ENSG00000198931	APRT	rs8191509	16	88809070	-2867	88875478	C	T	0.7685	0.011844	0.00542038	0.028932	0.0306094	0.00579753	1.2937e-07	-0.118586	5
ENSG00000198931	APRT	rs3214057	16	88810716	-1221	88877124	G	A	0.94805	-0.0581928	0.0102637	1.51648e-08	-0.0673844	0.0105184	1.49026e-10	-0.0223235	4
ENSG00000198931	APRT	rs8191473	16	88811640	-297	88878048	G	A	0.966732	-0.0958501	0.0126004	3.37717e-14	-0.0595359	0.0129758	4.47033e-06	-0.0364839	7
ENSG00000198931	APRT	rs8191469	16	88811949	12	88878357	G	T	0.945474	0.184022	0.00964881	3.92561e-78	0.180001	0.0104207	7.46946e-67	0.17182	1
ENSG00000198931	APRT	rs76895772	16	88817898	5961	88884306	G	A	0.990745	0.210891	0.0234902	3.93668e-19	0.102322	0.0243219	2.58806e-05	-0.0145597	8
ENSG00000198931	APRT	rs557189064	16	88916406	104469	88982814	TCATGCGTGTG	T	0.969035	-0.10995	0.0129593	2.8847e-17	-0.104064	0.0137963	4.59689e-14	0	3
ENSG00000200164	AC009131.1	rs56285339	16	69127022	-64101	69160925	A	G	0.742708	-0.0848808	0.0157987	8.13786e-08	-0.0848808	0.0158448	8.46126e-08	0	1
ENSG00000204991	SPIRE2	rs9927904	16	89396439	-421740	89462847	G	A	0.459217	0.233221	0.0183493	2.08879e-36	0.0875837	0.0190662	4.35534e-06	-0.0391344	4
ENSG00000204991	SPIRE2	rs146861165	16	89761470	-56709	89827878	T	A	0.988047	0.305521	0.0844511	0.000300366	0.861307	0.0856463	8.59529e-24	0.15634	2
ENSG00000204991	SPIRE2	rs7195066	16	89769915	-48264	89836323	C	T	0.681597	-0.781357	0.0162032	<2.23e-308	-0.808011	0.0206845	<2.23e-308	0.13968	1
ENSG00000204991	SPIRE2	rs55684453	16	89803481	-14698	89869889	T	TGA	0.991628	-0.0695409	0.100789	0.49025	0.503662	0.10192	7.74313e-07	0	3
ENSG00000205018	AC092384.1	rs2608605	16	88892932	-46857	88959340	C	T	0.828722	-0.0528123	0.0226355	0.0196821	-0.136966	0.0229929	2.57098e-09	-0.173181	2
ENSG00000205018	AC092384.1	rs8043943	16	88959188	19399	89025596	T	G	0.619408	-0.358704	0.0167374	3.06566e-97	-0.377061	0.017818	2.14723e-99	0	1
ENSG00000205022	PABPN1L	rs76267236	16	88864866	-1794	88931274	C	T	0.919529	-0.11096	0.0228801	1.27723e-06	-0.108211	0.0229423	2.39725e-06	-0.0275835	1
ENSG00000205022	PABPN1L	rs28653423	16	88880650	13990	88947058	C	T	0.981853	0.209169	0.0465973	7.33412e-06	0.203098	0.0467076	1.37204e-05	0	2
ENSG00000205037	AC134312.1	rs60615129	16	88104371	3386	88137977	A	C	0.693997	0.0967428	0.0190383	3.8922e-07	0.105019	0.019103	3.85154e-08	0.0398174	2
ENSG00000205037	AC134312.1	rs4843812	16	88138922	37937	88172528	A	G	0.956818	-0.461988	0.0422336	1.62421e-27	-0.471238	0.0427803	3.22389e-28	0	1
ENSG00000205078	SYCE1L	rs56001088	16	77204559	5151	77238456	G	T	0.76482	-0.0243235	0.0173105	0.160049	0.233279	0.019363	1.99525e-33	-0.455868	2
ENSG00000205078	SYCE1L	rs62049594	16	77212620	13212	77246517	C	A	0.588104	0.398478	0.013489	6.72614e-176	0.486935	0.0163931	6.8927e-194	0	1
ENSG00000205084	TMEM231	rs11642713	16	75552271	-3997	75586169	T	C	0.838264	0.126932	0.025621	7.52013e-07	0.139063	0.0259271	8.15665e-08	-0.114214	3
ENSG00000205084	TMEM231	rs141967252	16	75605215	48947	75639113	C	G	0.950884	0.314241	0.0437316	7.75541e-13	0.333781	0.0442916	4.84647e-14	-0.0316639	1
ENSG00000205084	TMEM231	rs75206391	16	75692128	135860	75726026	G	C	0.961188	-0.296136	0.0484476	1.06117e-09	-0.265758	0.0487963	5.14349e-08	0	2
ENSG00000205220	PSMB10	rs117779405	16	67530957	-405907	67564860	C	T	0.994674	0.165456	0.0409452	5.41043e-05	0.165608	0.04102	5.40835e-05	-0.0153022	3
ENSG00000205220	PSMB10	rs28655136	16	67967544	30680	68001447	T	C	0.959551	0.0762739	0.0151961	5.38003e-07	0.0711444	0.0152785	3.21635e-06	-0.0744779	2
ENSG00000205220	PSMB10	rs55857142	16	68202838	265974	68236741	A	T	0.880008	-0.052953	0.00907174	5.67168e-09	-0.0493766	0.00912826	6.33077e-08	0	1
ENSG00000205250	E2F4	rs13339140	16	67180020	-12135	67213923	C	T	0.941432	0.266287	0.0189556	6.22983e-44	0.344971	0.0210467	2.22823e-60	0.399691	1
ENSG00000205250	E2F4	rs3868142	16	67286320	94165	67320223	G	A	0.928964	-0.058186	0.0173706	0.000815507	-0.179948	0.0189095	1.79506e-21	0	2
ENSG00000205336	ADGRG1	rs8063718	16	57582271	-28381	57616183	G	T	0.706137	0.0471978	0.00726354	9.00094e-11	0.0487723	0.00729671	2.32259e-11	0.0206431	4
ENSG00000205336	ADGRG1	rs7204900	16	57611595	943	57645507	G	A	0.587423	-0.0646014	0.00668427	6.84e-22	-0.0573097	0.00677223	2.61808e-17	-0.0149656	2
ENSG00000205336	ADGRG1	rs75711305	16	57646992	36340	57680904	C	T	0.991826	0.315686	0.0361967	3.77029e-18	0.273831	0.0365833	7.14724e-14	-0.0783572	3
ENSG00000205336	ADGRG1	rs733463	16	57648432	37780	57682344	T	A	0.594337	-0.10449	0.00671693	3.12148e-53	-0.095898	0.00693313	1.63772e-43	0	1
ENSG00000205423	CNEP1R1	rs62032973	16	50023444	-966	50057355	G	A	0.892148	-0.0990154	0.0111659	1.04735e-18	-0.104711	0.0112669	1.48958e-20	-0.04438	2
ENSG00000205423	CNEP1R1	rs3188026	16	50105983	81573	50139894	G	A	0.985086	-0.319602	0.0285681	1.09158e-28	-0.331494	0.0289668	2.52218e-30	0	1
ENSG00000205456	TP53TG3D;TP53TG3D;TP53TG3D;TP53TG3D;TP53TG3D	rs139382409	16	31999400	-253319	32010721	C	T	0.981959	0.452681	0.0741388	1.10589e-09	0.464553	0.0744415	4.36156e-10	-0.0110886	3
ENSG00000205456	TP53TG3D;TP53TG3D;TP53TG3D;TP53TG3D;TP53TG3D	rs371777671	16	32096375	-156344	32107696	T	C	0.976249	0.484651	0.064348	5.9833e-14	0.499569	0.0647576	1.21513e-14	-0.0241195	1
ENSG00000205456	TP53TG3D;TP53TG3D;TP53TG3D;TP53TG3D;TP53TG3D	rs533816786	16	32332269	79550	32343590	C	T	0.985736	0.541278	0.0831713	8.4221e-11	0.562509	0.0835758	1.69049e-11	0	2
ENSG00000205609	EIF3CL	rs113394773	16	28317595	-86284	28328916	C	T	0.911547	-0.176279	0.0285263	6.98116e-10	-0.236255	0.0295467	1.28528e-15	-0.203799	3
ENSG00000205609	EIF3CL	rs2726034	16	28325561	-78318	28336882	T	C	0.684097	-0.176009	0.0177954	7.67441e-23	-0.148509	0.0232968	1.83372e-10	0.177047	5
ENSG00000205609	EIF3CL	rs143647521	16	28543840	139961	28555161	C	T	0.987927	0.470806	0.0745904	3.01381e-10	0.52599	0.0777319	1.31734e-11	0.00934302	4
ENSG00000205609	EIF3CL	rs147070928	16	28871478	467599	28882799	A	G	0.991161	-0.369861	0.0882887	2.85111e-05	-0.357442	0.0893978	6.37898e-05	0.0600653	7
ENSG00000205609	EIF3CL	rs8060365	16	28899988	496109	28911309	C	A	0.333972	0.261496	0.0168774	7.86955e-53	0.184029	0.0218497	3.68588e-17	0.104321	2
ENSG00000205609	EIF3CL	rs77003191	16	28963377	559498	28974698	G	A	0.976609	0.484102	0.0530688	1.07401e-19	0.489781	0.056048	2.3603e-18	-0.0485368	1
ENSG00000205609	EIF3CL	rs12148998	16	29073843	669964	29085164	C	T	0.947556	0.163203	0.0377225	1.54741e-05	0.161275	0.0378739	2.06064e-05	0	6
ENSG00000205629	LCMT1	rs6497791	16	25089930	-21801	25101251	C	T	0.521897	-0.00578304	0.00743989	0.43702	-0.0477174	0.00790675	1.5894e-09	-0.338987	2
ENSG00000205629	LCMT1	rs277903	16	25163801	52070	25175122	G	A	0.262209	-0.122158	0.00825026	1.67397e-48	-0.140492	0.00897064	2.78375e-55	0	1
ENSG00000205730	ITPRIPL2	rs11641833	16	19119086	5154	19130408	G	C	0.992009	-0.549463	0.0533997	1.43869e-24	-0.45236	0.0544443	9.67737e-17	-0.0198407	2
ENSG00000205730	ITPRIPL2	rs3743955	16	19121125	7193	19132447	A	C	0.965842	0.204404	0.0259398	4.05117e-15	0.19196	0.0261634	2.18501e-13	0.0403053	3
ENSG00000205730	ITPRIPL2	rs4506885	16	19138245	24313	19149567	G	T	0.0706123	-0.153985	0.0187561	2.84303e-16	-0.119257	0.0191717	4.95655e-10	0.165963	4
ENSG00000205730	ITPRIPL2	rs59333122	16	19138674	24742	19149996	C	A	0.7258	-0.156598	0.0104874	2.80059e-49	-0.130331	0.0109808	1.71485e-32	0	1
ENSG00000205832	C16orf96	rs1659497	16	4544634	-11856	4594635	G	A	0.703338	0.29816	0.0209468	4.92869e-45	0.29816	0.0213927	3.75203e-44	0	1
ENSG00000205890	AC108134.1	rs2250306	16	3046862	14381	3096863	G	T	0.753275	0.198632	0.0166819	3.19048e-32	0.11866	0.0185054	1.4342e-10	-0.406954	2
ENSG00000205890	AC108134.1	rs10431961	16	3050094	17613	3100095	C	T	0.667128	-0.223379	0.0150465	9.5618e-49	-0.179776	0.0168191	1.14861e-26	0	1
ENSG00000205937	RNPS1	rs11642042	16	2176242	-92155	2226243	C	G	0.99358	0.148445	0.0279094	1.09352e-07	0.128489	0.0279979	4.44862e-06	0.02384	3
ENSG00000205937	RNPS1	rs155243	16	2255538	-12859	2305539	A	G	0.595824	0.129216	0.00411328	1.3982e-196	0.118679	0.00479995	5.76556e-135	-0.349908	1
ENSG00000205937	RNPS1	rs323040	16	2300525	32128	2350526	C	T	0.807171	-0.0898947	0.00562557	5.38958e-56	-0.0378688	0.0061463	7.21779e-10	0	2
ENSG00000206053	JPT2	rs62012796	16	1480391	-197865	1530392	A	G	0.826671	0.0832313	0.0142707	5.83649e-09	0.0638229	0.0144744	1.03673e-05	0.0722002	8
ENSG00000206053	JPT2	rs2745176	16	1523809	-154447	1573810	A	G	0.0512957	-0.0696493	0.0245577	0.00458593	-0.136933	0.0251245	5.03252e-08	0.0313004	4
ENSG00000206053	JPT2	rs561362846	16	1595060	-83196	1645061	C	T	0.985911	0.170402	0.0467264	0.000268444	0.233623	0.0474186	8.3576e-07	-0.115172	6
ENSG00000206053	JPT2	rs2667684	16	1600945	-77311	1650946	A	G	0.549883	0.14438	0.010705	1.07937e-40	0.101225	0.0123423	2.37508e-16	0.33467	1
ENSG00000206053	JPT2	rs34464612	16	1655416	-22840	1705417	G	C	0.904432	0.179344	0.0181444	8.1712e-23	0.117159	0.019711	2.78398e-09	-0.0213367	3
ENSG00000206053	JPT2	rs565445805	16	1708979	30723	1758980	A	G	0.994201	-0.407892	0.0724317	1.893e-08	-0.378155	0.0732945	2.47759e-07	-0.0292274	5
ENSG00000206053	JPT2	rs4405553	16	1833507	155251	1883508	A	G	0.813225	-0.153613	0.0139884	1.02645e-27	-0.117472	0.0147435	1.61586e-15	-0.00729802	2
ENSG00000206053	JPT2	rs9923490	16	1939556	261300	1989557	G	C	0.72019	0.0847023	0.0120501	2.37978e-12	0.0607954	0.0124402	1.02373e-06	0	7
ENSG00000207042	RNU6-196P	rs541282506	16	21622141	-20153	21633462	C	CTTT	0.306063	0.219593	0.0172556	1.71756e-36	0.219593	0.0175516	6.47243e-36	0	1
ENSG00000207248	RNU6-1005P	rs42750	16	21619377	-22677	21630698	T	G	0.351037	0.206516	0.015728	1.07067e-38	0.206516	0.0160076	4.43711e-38	0	1
ENSG00000207425	AC138932.2	rs192141823	16	14460126	-455430	14553983	C	T	0.99459	0.626121	0.116899	8.91499e-08	0.68171	0.118342	8.38564e-09	-0.0136591	11
ENSG00000207425	AC138932.2	rs141619182	16	14677648	-237908	14771505	G	A	0.989657	1.10451	0.085325	1.12158e-37	0.74143	0.102328	4.30462e-13	-0.0125802	8
ENSG00000207425	AC138932.2	rs113728322	16	14958148	42592	15052005	C	T	0.981629	1.01663	0.0644197	1.08211e-54	0.491652	0.0811041	1.34446e-09	-0.0152532	10
ENSG00000207425	AC138932.2	rs79303621	16	15023529	107973	15117386	C	T	0.963242	0.917362	0.0448274	3.48194e-89	1.0355	0.0470196	1.7432e-107	-0.011317	1
ENSG00000207425	AC138932.2	rs538847686	16	15032649	117093	15126506	G	C	0.994992	1.06076	0.122046	4.88951e-18	1.12543	0.12314	6.28073e-20	0.0213281	6
ENSG00000207425	AC138932.2	rs7404621	16	15053818	138262	15147675	G	T	0.186372	-0.298665	0.0220089	3.63766e-41	-0.140214	0.0255435	4.0367e-08	-0.341218	13
ENSG00000207425	AC138932.2	rs74751035	16	15075163	159607	15169020	T	C	0.973075	0.780868	0.0531769	9.43249e-48	0.444906	0.0676711	4.88059e-11	-0.0250551	9
ENSG00000207425	AC138932.2	rs189437437	16	15096133	180577	15189990	G	C	0.994163	1.01148	0.113117	5.42434e-19	1.13753	0.114222	2.30573e-23	-0.0142823	5
ENSG00000207425	AC138932.2	rs527805651	16	15111945	196389	15205802	C	A	0.99132	0.968134	0.0921497	1.56322e-25	1.12182	0.0934378	3.3011e-33	-0.0215451	2
ENSG00000207425	AC138932.2	rs139537698	16	15136002	220446	15229859	G	A	0.986114	0.879222	0.0736911	2.4086e-32	0.85047	0.0803968	3.75295e-26	0.353577	4
ENSG00000207425	AC138932.2	rs114697650	16	15396616	481060	15490473	G	A	0.947798	0.423319	0.0384166	6.82861e-28	0.249037	0.0435608	1.08422e-08	0.215353	12
ENSG00000207425	AC138932.2	rs118075723	16	15406457	490901	15500314	T	A	0.963727	0.897655	0.0449425	3.25849e-85	0.690829	0.0577851	6.10351e-33	-0.00172681	3
ENSG00000207425	AC138932.2	rs145326271	16	15504685	589129	15598542	T	G	0.99381	0.949237	0.109981	8.24522e-18	0.832764	0.11295	1.66993e-13	0.00625968	7
ENSG00000207425	AC138932.2	rs35597295	16	15573418	657862	15667275	C	T	0.994345	0.653797	0.113497	8.92848e-09	0.520912	0.115589	6.5876e-06	0	14
ENSG00000207525	AC009053.1	rs2303275	16	74465691	1703	74499589	G	A	0.880423	-0.303449	0.024042	6.2104e-36	-0.303449	0.0244351	2.07209e-35	0	1
ENSG00000211591	MIR762	rs11645367	16	30758753	-135150	30770074	C	T	0.892645	0.300782	0.0187335	1.689e-56	0.300782	0.0192293	3.77796e-55	0	1
ENSG00000212445	AC130462.2	rs12149608	16	68552601	363314	68586504	G	C	0.887831	0.109985	0.0260412	2.45148e-05	0.109985	0.0260872	2.48613e-05	0	1
ENSG00000213380	COG8	rs3759979	16	69339024	-643	69372927	T	C	0.667901	-0.088467	0.0100185	1.45462e-18	-0.088467	0.0100978	1.93483e-18	0	1
ENSG00000213398	LCAT	rs255056	16	67982282	38151	68016185	G	C	0.862934	-0.199656	0.0109383	6.10825e-72	-0.199656	0.0113033	7.99677e-70	0	1
ENSG00000213658	LAT	rs113223482	16	28283651	-701175	28294972	T	C	0.989431	-0.359321	0.0429438	7.71737e-17	-0.211898	0.0460556	4.20639e-06	0.00476941	7
ENSG00000213658	LAT	rs76081634	16	28843229	-141597	28854550	A	G	0.978114	-0.240906	0.0292803	2.45736e-16	-0.185828	0.032396	9.68644e-09	-0.00390466	6
ENSG00000213658	LAT	rs552275092	16	28957370	-27456	28968691	T	C	0.991522	-0.501998	0.0475369	8.91782e-26	-0.390204	0.0512451	2.64776e-14	-0.0632273	2
ENSG00000213658	LAT	rs12931589	16	28967976	-16850	28979297	G	T	0.665176	0.105048	0.00917781	6.19307e-30	0.0836032	0.00965341	4.69776e-18	-0.156811	1
ENSG00000213658	LAT	rs142380960	16	28977179	-7647	28988500	G	A	0.952295	-0.163695	0.0203235	1.00608e-15	-0.139634	0.020823	2.00361e-11	-0.0194662	3
ENSG00000213658	LAT	rs4539629	16	28981434	-3392	28992755	C	T	0.98769	-0.280446	0.0395152	1.46635e-12	-0.257863	0.0399101	1.0395e-10	-0.0354864	4
ENSG00000213658	LAT	rs62035321	16	29092444	107618	29103765	T	C	0.824846	0.0477925	0.01147	3.14622e-05	0.0701816	0.0117961	2.68879e-09	0.143062	5
ENSG00000213658	LAT	rs539352253	16	29106567	121741	29117888	G	C	0.984266	-0.243201	0.0349014	3.65957e-12	-0.164549	0.0385727	1.99053e-05	0	8
ENSG00000213918	DNASE1	rs75199359	16	3500761	-110967	3550761	A	G	0.988873	0.171523	0.0380023	6.53465e-06	-0.807557	0.0799821	5.71181e-24	0.874268	2
ENSG00000213918	DNASE1	rs79119890	16	3502653	-109075	3552653	A	G	0.988254	0.425866	0.0365869	6.91574e-31	1.00807	0.0770175	3.8155e-39	0.046618	1
ENSG00000213918	DNASE1	rs79684678	16	3530565	-81163	3580565	T	C	0.9505	0.279737	0.0179707	2.69138e-53	0.15251	0.0235401	9.24828e-11	0.374244	7
ENSG00000213918	DNASE1	rs1989387	16	3604598	-7130	3654599	A	G	0.715044	0.249754	0.00824731	5.44337e-184	0.13457	0.0145888	2.85696e-20	0.528171	4
ENSG00000213918	DNASE1	rs12924990	16	3611814	86	3661815	T	C	0.822919	0.195956	0.010036	1.16831e-81	0.138111	0.0147448	7.47889e-21	0.147723	3
ENSG00000213918	DNASE1	rs147487493	16	3651285	39557	3701286	T	C	0.99394	0.532898	0.0509841	2.72628e-25	0.392004	0.0522406	6.19868e-14	-0.0104026	5
ENSG00000213918	DNASE1	rs1059857	16	3658192	46464	3708193	G	A	0.9593	0.155556	0.0203514	2.55279e-14	0.119805	0.0236625	4.12512e-07	-0.121594	8
ENSG00000213918	DNASE1	rs6500549	16	3686697	74969	3736698	T	G	0.761376	0.0450743	0.00951499	2.23167e-06	0.0698373	0.0101524	6.03223e-12	0	6
ENSG00000213937	CLDN9	rs72770890	16	3004928	-7995	3054929	G	T	0.988174	0.143207	0.0325296	1.0948e-05	0.148634	0.0326118	5.17267e-06	-0.00224301	3
ENSG00000213937	CLDN9	rs146688835	16	3012710	-213	3062711	T	G	0.990171	-0.212837	0.0352693	1.71732e-09	-0.206437	0.0354162	5.58003e-09	-0.0341707	1
ENSG00000213937	CLDN9	rs2227269	16	3013263	340	3063264	C	T	0.818299	0.0473304	0.00920716	2.851e-07	0.0470095	0.00924282	3.65586e-07	0	2
ENSG00000215148	PRSS41	rs4280242	16	2780481	-18004	2830482	C	T	0.249945	-0.0694471	0.0158298	1.17418e-05	-0.0694471	0.0158619	1.19638e-05	0	1
ENSG00000217555	CKLF	rs13334391	16	66523515	-29048	66557418	A	G	0.964072	-0.165548	0.0155539	3.73583e-26	-0.159181	0.0202671	4.02401e-15	-0.0735025	1
ENSG00000217555	CKLF	rs2232727	16	66565807	13244	66599710	G	A	0.86404	0.0551383	0.00853445	1.14941e-10	0.0450628	0.00866088	1.96064e-07	-0.0435117	2
ENSG00000217555	CKLF	rs2232729	16	66565987	13424	66599890	G	A	0.993512	0.0579216	0.036178	0.109441	0.209583	0.0411252	3.46506e-07	-0.0253843	3
ENSG00000217555	CKLF	rs144834729	16	66589895	37332	66623798	A	AATAGAAAC	0.938394	-0.0550721	0.0121596	6.07132e-06	-0.0523296	0.0122905	2.06507e-05	-0.0149833	5
ENSG00000217555	CKLF	rs183690847	16	66659792	107229	66693695	G	A	0.98938	-0.298657	0.0281341	5.01044e-26	-0.158667	0.0333279	1.92845e-06	0	4
ENSG00000217930	PAM16	rs2289303	16	4343375	-12232	4393376	A	C	0.894489	0.261068	0.0122029	6.35267e-97	0.25621	0.0128122	5.80789e-89	-0.066812	1
ENSG00000217930	PAM16	rs373488774	16	4356763	1156	4406764	C	CA	0.963978	-0.147385	0.0207075	1.26775e-12	-0.119862	0.0208598	9.13529e-09	0	2
ENSG00000223496	EXOSC6	rs2070203	16	70269677	17737	70303580	G	A	0.503174	0.600527	0.00685672	<2.23e-308	0.600527	0.0110551	<2.23e-308	0	1
ENSG00000224470	ATXN1L	rs904763	16	71739287	-106689	71773190	G	T	0.813214	0.0378015	0.00843674	7.62312e-06	0.0378015	0.00845366	7.76325e-06	0	1
ENSG00000224888	AC138028.2	rs2290898	16	88712526	-18654	88778934	C	T	0.857415	0.0218611	0.024059	0.363584	0.125827	0.0253019	6.59114e-07	-0.31095	3
ENSG00000224888	AC138028.2	rs11549837	16	88713331	-17849	88779739	A	G	0.659721	0.204181	0.0173386	1.45354e-31	0.208473	0.0187119	7.90348e-29	-0.179636	1
ENSG00000224888	AC138028.2	rs2002834	16	88775476	44296	88841884	C	T	0.64581	-0.166805	0.017595	3.935e-21	-0.137733	0.0180525	2.35577e-14	0	2
ENSG00000225614	ZNF469	rs7403868	16	88030333	-352656	88063939	A	G	0.742014	0.136532	0.0147624	3.38613e-20	0.162104	0.0152668	2.45586e-26	-0.213844	1
ENSG00000225614	ZNF469	rs72818564	16	88066263	-316726	88099869	A	G	0.865571	0.0532376	0.0186384	0.00430454	0.0814848	0.019154	2.09799e-05	-0.0946823	6
ENSG00000225614	ZNF469	rs4843811	16	88137757	-245232	88171363	G	A	0.935016	-0.212233	0.0257386	2.11622e-16	-0.212335	0.0260853	3.95224e-16	-0.0408299	2
ENSG00000225614	ZNF469	rs79959656	16	88322360	-60629	88355966	G	A	0.941738	0.168701	0.0275639	1.01044e-09	0.162631	0.0277149	4.41117e-09	0.0205667	3
ENSG00000225614	ZNF469	rs76435067	16	88416599	33610	88483007	C	T	0.930362	0.148585	0.0254597	5.70852e-09	0.136636	0.0256136	9.57939e-08	-0.0514873	4
ENSG00000225614	ZNF469	rs111358234	16	88545329	162340	88611737	T	TC	0.926171	-0.120961	0.0245205	8.37888e-07	-0.117136	0.0246398	1.99486e-06	0	5
ENSG00000226180	AC010536.1	rs111933490	16	87707760	11613	87741366	C	A	0.939384	0.203562	0.0389738	1.83685e-07	0.22168	0.0409933	6.38368e-08	-0.11299	3
ENSG00000226180	AC010536.1	rs2290019	16	87708056	11909	87741662	C	A	0.808494	-0.298975	0.0235517	2.53606e-36	-0.262079	0.0244984	1.04236e-26	0.141864	1
ENSG00000226180	AC010536.1	rs8063789	16	87758666	62519	87792272	T	C	0.538181	-0.12177	0.0186633	7.54827e-11	-0.120765	0.0197355	9.40787e-10	0	2
ENSG00000228201	AL022341.1	rs9929652	16	663204	14004	713204	A	G	0.663831	-0.181597	0.0193445	9.37393e-21	-0.181597	0.0195221	1.37667e-20	0	1
ENSG00000229809	ZNF688	rs56143700	16	30349677	-223057	30360998	A	G	0.972833	-0.11176	0.0201511	3.08277e-08	-0.104408	0.0202438	2.50252e-07	-0.0529142	3
ENSG00000229809	ZNF688	rs9934806	16	30581738	9004	30593059	G	A	0.868258	0.0576519	0.00961052	2.1383e-09	0.0596212	0.00968498	7.45844e-10	-0.0620357	1
ENSG00000229809	ZNF688	rs117891062	16	30964808	392074	30976129	T	A	0.96606	0.0861872	0.0178031	1.33301e-06	0.0935553	0.01788	1.67323e-07	-0.0115764	2
ENSG00000229809	ZNF688	rs571302344	16	31180666	607932	31191987	G	C	0.994652	0.165354	0.0440763	0.000177892	0.17699	0.0441732	6.15689e-05	0	4
ENSG00000230989	HSBP1	rs28852112	16	83731299	-76679	83764904	C	T	0.857346	0.109735	0.0107718	4.05087e-24	0.133858	0.0110587	1.00254e-33	-0.0690003	2
ENSG00000230989	HSBP1	rs440064	16	83754912	-53066	83788517	T	C	0.661455	0.19631	0.00742573	1.38973e-143	0.182719	0.0083853	2.85997e-105	-0.128108	1
ENSG00000230989	HSBP1	rs7205398	16	83768209	-39769	83801814	T	C	0.970164	0.0623812	0.0221223	0.0048252	0.122303	0.0223477	4.43066e-08	-0.0224678	5
ENSG00000230989	HSBP1	rs201491175	16	83787302	-20676	83820907	A	ATTGT	0.961925	-0.27026	0.0188706	1.47885e-45	-0.179565	0.0195626	4.35108e-20	-0.106143	3
ENSG00000230989	HSBP1	rs398030	16	83851239	43261	83884844	A	G	0.246876	0.109175	0.00857139	1.49443e-36	0.0652681	0.0091579	1.02598e-12	0	4
ENSG00000231439	WASIR2	rs28652789	16	33807	10897	83807	G	C	0.781785	0.666569	0.0210954	1.19252e-198	0.666569	0.0231871	9.74868e-182	0	1
ENSG00000232748	AC135050.1	rs13336347	16	30940245	-116215	30951566	C	G	0.59964	-0.0768562	0.0148276	2.27206e-07	-0.0768562	0.0148674	2.34782e-07	0	1
ENSG00000233024	NPIPA9	rs9939825	16	18589944	210613	18601266	A	G	0.229808	-0.10337	0.0208702	7.56667e-07	-0.10337	0.0209237	7.7983e-07	0	1
ENSG00000234719	NPIPB2	rs2869492	16	11977484	841	12071341	T	C	0.612846	-0.818813	0.0113575	<2.23e-308	-0.792248	0.0177945	<2.23e-308	0.337925	1
ENSG00000234719	NPIPB2	rs148929997	16	11988279	11636	12082136	G	C	0.922042	-0.588512	0.028009	1.04938e-93	-0.142823	0.0309468	3.92864e-06	0	2
ENSG00000235560	AC002310.1	rs147196365	16	29927585	-607167	29938906	G	A	0.986429	0.189288	0.066057	0.00418184	0.311878	0.0673499	3.64423e-06	0.191368	4
ENSG00000235560	AC002310.1	rs11645241	16	30527776	-6976	30539097	C	T	0.824707	-0.254095	0.0203732	3.85949e-35	-0.3538	0.0227099	1.01005e-54	-0.356848	1
ENSG00000235560	AC002310.1	rs9673428	16	30537244	2492	30548565	C	T	0.593831	-0.122074	0.0157623	1.16876e-14	-0.220836	0.016998	1.36016e-38	-0.126315	2
ENSG00000235560	AC002310.1	rs79030220	16	31088261	553509	31099582	C	T	0.938176	-0.206279	0.0317505	9.06121e-11	-0.170497	0.0325579	1.6346e-07	-0.0538609	3
ENSG00000235560	AC002310.1	rs3116149	16	31484405	949653	31495726	G	A	0.946913	-0.133684	0.0346212	0.000114304	-0.135566	0.0347324	9.49501e-05	0	5
ENSG00000237172	B3GNT9	rs114441553	16	67011708	-139290	67045611	G	A	0.971447	-0.234048	0.0414085	1.67918e-08	-0.170977	0.0424666	5.66973e-05	-0.0236869	3
ENSG00000237172	B3GNT9	rs116975210	16	67024711	-126287	67058614	T	G	0.963714	-0.298304	0.0370915	1.10922e-15	-0.242631	0.0380981	1.90795e-10	0.188309	2
ENSG00000237172	B3GNT9	rs7200919	16	67282697	131699	67316600	G	A	0.602773	-0.149596	0.0141151	5.99483e-26	-0.120495	0.0148614	5.14889e-16	0	1
ENSG00000238045	AC009133.1	rs11863748	16	29824267	3015	29835588	G	C	0.857128	-0.0474325	0.00903938	1.61207e-07	-0.0474325	0.00906449	1.66974e-07	0	1
ENSG00000239791	AC002310.2	rs150295542	16	30791487	219448	30802808	AG	A	0.892435	-0.145977	0.0288048	4.18079e-07	-0.145977	0.0288786	4.30732e-07	0	1
ENSG00000242612	DECR2	rs1984409	16	370723	-31135	420723	T	G	0.425828	-0.0268886	0.0171536	0.117062	0.0790806	0.017576	6.81632e-06	0.00193878	5
ENSG00000242612	DECR2	rs3743895	16	410673	8815	460673	G	A	0.906796	-0.68492	0.0270043	5.06655e-133	-0.369167	0.030869	5.81739e-33	0.331735	2
ENSG00000242612	DECR2	rs1698231	16	417585	15727	467585	T	C	0.509163	-0.550292	0.0145464	3.26555e-273	-0.532886	0.0186517	1.57062e-179	0.255732	1
ENSG00000242612	DECR2	rs113974555	16	419241	17383	469241	T	G	0.94723	0.131275	0.0379845	0.000553151	0.425907	0.0401158	2.48609e-26	-0.0239838	3
ENSG00000242612	DECR2	rs146651841	16	423161	21303	473161	G	A	0.994521	-0.780816	0.113662	7.28935e-12	-0.576798	0.114763	5.0084e-07	0	4
ENSG00000243716	NPIPB5	rs190590039	16	21797319	-681802	21808640	C	T	0.965635	-0.11526	0.0228666	4.81874e-07	-0.109975	0.0229919	1.72541e-06	-0.0335347	10
ENSG00000243716	NPIPB5	rs151335543	16	21948095	-531026	21959416	A	T	0.966961	0.119579	0.0233765	3.25811e-07	0.123668	0.0235434	1.49838e-07	0.00492079	9
ENSG00000243716	NPIPB5	rs144276368	16	22026176	-452945	22037497	A	G	0.991564	0.357964	0.0457341	6.14124e-15	0.348197	0.0461089	4.29885e-14	-0.0226177	6
ENSG00000243716	NPIPB5	rs145806753	16	22138367	-340754	22149688	T	C	0.985941	-0.213454	0.0352101	1.44826e-09	-0.19858	0.0354192	2.06373e-08	-0.0111437	8
ENSG00000243716	NPIPB5	rs77146066	16	22192220	-286901	22203541	C	T	0.992179	0.267326	0.0473885	1.78933e-08	0.281064	0.0476073	3.55202e-09	-0.00261856	7
ENSG00000243716	NPIPB5	rs539677744	16	22194357	-284764	22205678	C	CT	0.992154	-0.220539	0.0463936	2.05823e-06	-0.196944	0.0465552	2.33356e-05	-0.0105174	11
ENSG00000243716	NPIPB5	rs145907329	16	22220601	-258520	22231922	G	A	0.986428	0.285153	0.0359365	2.62005e-15	0.293292	0.0362335	5.75089e-16	-0.0298926	4
ENSG00000243716	NPIPB5	rs72768938	16	22264784	-214337	22276105	G	A	0.984147	0.24287	0.0333962	4.12516e-13	0.255251	0.0336657	3.40451e-14	-0.0253758	5
ENSG00000243716	NPIPB5	rs2290829	16	22285165	-193956	22296486	C	A	0.912138	-0.146607	0.0145903	1.62401e-23	-0.128366	0.0148185	4.61269e-18	-0.0316094	2
ENSG00000243716	NPIPB5	rs552634871	16	22312886	-166235	22324207	A	C	0.992329	0.377497	0.0465332	6.29622e-16	0.387041	0.0469023	1.55668e-16	-0.0176775	3
ENSG00000243716	NPIPB5	rs117699715	16	22404829	-74292	22416150	A	G	0.989319	0.438511	0.0400684	1.53618e-27	0.442197	0.0406591	1.50446e-27	0	1
ENSG00000243954	RN7SL743P	rs28398424	16	8672917	-10337	8766774	A	G	0.953805	0.220002	0.0339027	9.52948e-11	0.174945	0.0358787	1.08259e-06	-0.299558	3
ENSG00000243954	RN7SL743P	rs1273350	16	8687165	3911	8781022	G	C	0.292513	-0.133227	0.0159974	1.07013e-16	-0.109867	0.0168589	7.17909e-11	0.00948265	1
ENSG00000243954	RN7SL743P	rs13333072	16	8729991	46737	8823848	A	G	0.512355	0.0689932	0.0143437	1.55719e-06	0.0788846	0.0144905	5.2127e-08	0	2
ENSG00000245694	CRNDE	rs73628620	16	54907556	-21633	54941468	G	A	0.828596	0.341127	0.0252232	6.63221e-41	0.341127	0.0256924	3.13342e-40	0	1
ENSG00000245888	NSMCE1-DT	rs116949284	16	27288011	19806	27299332	G	A	0.986801	0.348443	0.0637916	4.94805e-08	0.410008	0.0643792	1.90713e-10	-0.112567	2
ENSG00000245888	NSMCE1-DT	rs4395078	16	27299297	31092	27310618	G	C	0.563433	0.115748	0.0142673	6.27707e-16	0.125852	0.0144494	3.04391e-18	0	1
ENSG00000246465	AC138904.1	rs117139826	16	28025630	-266434	28036951	T	C	0.990374	-0.378064	0.0989199	0.000134149	-0.439089	0.0992801	9.74618e-06	-0.046498	3
ENSG00000246465	AC138904.1	rs34952347	16	28277230	-14834	28288551	T	C	0.545541	-0.1106	0.0189585	5.78469e-09	-0.113155	0.0190446	2.82329e-09	-0.00931563	2
ENSG00000246465	AC138904.1	rs240707	16	28513291	221227	28524612	C	G	0.556496	0.136877	0.0190716	8.25685e-13	0.139842	0.019196	3.21769e-13	0	1
ENSG00000246898	LINC00920	rs233559	16	66333397	-75127	66367300	C	T	0.989892	-0.515013	0.0832924	6.82133e-10	-0.559089	0.086049	8.1757e-11	0.0690887	3
ENSG00000246898	LINC00920	rs6499082	16	66400668	-7856	66434571	G	C	0.342158	0.809278	0.0129113	<2.23e-308	0.594931	0.0260794	3.46124e-115	-0.742937	1
ENSG00000246898	LINC00920	rs75066722	16	66413006	4482	66446909	T	C	0.660684	-0.730946	0.0136251	<2.23e-308	-0.32135	0.0266969	2.27092e-33	-0.327471	2
ENSG00000246898	LINC00920	rs12919440	16	66416970	8446	66450873	C	A	0.835175	0.155549	0.0222428	3.06906e-12	-0.117391	0.0236886	7.21077e-07	0	4
ENSG00000247735	AC120114.1	rs12596042	16	29923433	-3403	29934754	T	A	0.449077	-0.113162	0.018697	1.53931e-09	-0.113162	0.018767	1.64109e-09	0	1
ENSG00000250616	AC012645.1	rs7205802	16	30102803	6373	30114124	C	T	0.513155	-0.318723	0.0135075	2.34796e-116	-0.318723	0.0142764	2.10431e-110	0	1
ENSG00000250685	AC009123.1	rs4578631	16	84170437	-26616	84204043	T	A	0.625807	-0.145942	0.0175621	1.243e-16	-0.106454	0.0186529	1.14931e-08	-0.320892	2
ENSG00000250685	AC009123.1	rs11864916	16	84194699	-2354	84228305	C	G	0.711123	0.170229	0.0188932	2.95079e-19	0.133757	0.0200943	2.80509e-11	0	1
ENSG00000251417	AC145285.2	rs56404918	16	28835519	32776	28846840	T	G	0.620437	0.328865	0.0188857	7.76396e-66	0.328865	0.0194809	6.16891e-64	0	1
ENSG00000251692	PTX4	rs62012843	16	1483646	-5335	1533647	T	G	0.927522	0.318777	0.0323035	9.56296e-23	0.203121	0.0364448	2.49824e-08	-0.00250601	2
ENSG00000251692	PTX4	rs139679237	16	1489505	524	1539506	C	A	0.955198	-0.245136	0.0409201	2.24868e-09	-0.21225	0.0412956	2.75066e-07	-0.095184	3
ENSG00000251692	PTX4	rs7498397	16	1490011	1030	1540012	G	T	0.768119	0.228281	0.019599	6.33589e-31	0.164687	0.0222829	1.46045e-13	-0.00944006	1
ENSG00000251692	PTX4	rs112689646	16	2422392	933411	2472393	A	G	0.961303	0.176623	0.0436141	5.21257e-05	0.188295	0.0437076	1.64693e-05	0	4
ENSG00000254206	NPIPB11	rs767812	16	29304771	-99258	29316092	G	T	0.905348	-0.11857	0.0160961	2.06352e-13	-0.0836359	0.0168378	6.79486e-07	0.269326	5
ENSG00000254206	NPIPB11	rs17842265	16	29642431	238402	29653752	G	A	0.990878	-0.31792	0.0497222	1.77602e-10	-0.365736	0.0521801	2.3986e-12	-0.0152361	2
ENSG00000254206	NPIPB11	rs139862533	16	29788825	384796	29800146	G	C	0.993633	-0.262694	0.0583727	6.95191e-06	-0.375366	0.0586683	1.57312e-10	0.076077	3
ENSG00000254206	NPIPB11	rs7195182	16	30158440	754411	30169761	G	C	0.488138	0.212495	0.00894248	6.93702e-118	0.170063	0.0129017	1.12267e-39	-0.676418	1
ENSG00000254206	NPIPB11	rs12930787	16	30369982	965953	30381303	C	G	0.644771	-0.194064	0.00948896	4.42353e-89	-0.0822074	0.0134246	9.14615e-10	0	4
ENSG00000254788	CKLF-CMTM1	rs16956605	16	66513047	-39540	66546950	G	C	0.966091	-0.217836	0.0308374	1.85759e-12	-0.217836	0.0309976	2.10232e-12	0	1
ENSG00000255198	SNHG9	rs403609	16	1964423	-536	2014424	C	G	0.457598	-0.512409	0.0095891	<2.23e-308	-0.559426	0.013398	<2.23e-308	-0.423767	1
ENSG00000255198	SNHG9	rs17135712	16	1964527	-432	2014528	G	A	0.872422	0.186917	0.0180121	5.88347e-25	-0.167097	0.0200926	9.07153e-17	0	2
ENSG00000256812	CAPNS2	rs2192855	16	55534733	-31951	55568645	G	A	0.505715	-0.155093	0.0181801	1.94069e-17	-0.155093	0.0183166	2.51089e-17	0	1
ENSG00000257017	HP	rs77303550	16	72045758	-8747	72079657	C	T	0.805712	-0.0323456	0.0204318	0.113467	0.170301	0.0232935	2.64986e-13	-0.254757	4
ENSG00000257017	HP	rs5467	16	72054381	-124	72088280	C	T	0.784162	-0.681334	0.0168316	4.29805e-307	-0.321603	0.0271993	2.93596e-32	0.644313	2
ENSG00000257017	HP	rs5468	16	72054432	-73	72088331	T	G	0.89136	-0.625574	0.0246265	2.11495e-133	-0.290041	0.0346458	5.68395e-17	-0.0438557	3
ENSG00000257017	HP	rs2854956	16	72081339	26834	72115238	A	T	0.651084	0.803661	0.0122826	<2.23e-308	0.766517	0.019575	<2.23e-308	0.178923	1
ENSG00000257017	HP	rs79570224	16	72284467	229962	72318366	T	C	0.920506	0.257392	0.0298953	9.88814e-18	0.160501	0.0313546	3.07328e-07	0	5
ENSG00000257108	NHLRC4	rs763014	16	625680	58675	675680	T	C	0.577225	-0.0945731	0.0148236	1.94465e-10	-0.0945731	0.0148846	2.10096e-10	0	1
ENSG00000258122	AC044802.2	rs375010	16	66858644	5196	66892547	C	T	0.603283	0.0977715	0.0180053	5.91763e-08	0.0787049	0.0182066	1.54002e-05	-0.127736	2
ENSG00000258122	AC044802.2	rs200342751	16	66863364	9916	66897267	C	A	0.983792	-0.623836	0.0697803	5.51521e-19	-0.584886	0.070938	1.65113e-16	0	1
ENSG00000258429	PDF	rs11542583	16	69339511	8923	69373414	T	C	0.668612	0.488543	0.0169468	2.9646e-168	0.488543	0.0183331	1.88078e-156	0	1
ENSG00000258839	MC1R	rs2270459	16	89913443	1324	89979851	C	A	0.897168	-0.640303	0.0151219	<2.23e-308	-0.689011	0.0191377	7.58087e-284	0.392388	1
ENSG00000258839	MC1R	rs3212345	16	89915864	3745	89982272	T	C	0.582416	-0.0870844	0.0110171	3.33612e-15	0.0794313	0.0120143	3.80752e-11	0	2
ENSG00000259768	AC004943.2	rs11648405	16	72696307	31184	72730206	G	A	0.117692	-0.153904	0.0252737	1.22418e-09	-0.153904	0.0253728	1.31393e-09	0	1
ENSG00000259803	SLC22A31	rs35379058	16	89197759	-3892	89264167	C	T	0.814447	-0.836657	0.0211251	8.80484e-296	-0.749541	0.0266958	1.86341e-173	0.407461	1
ENSG00000259803	SLC22A31	rs200215630	16	89242487	40836	89308895	T	TTG	0.933892	-0.813216	0.0363192	1.56809e-105	-0.335387	0.041822	1.06263e-15	0	2
ENSG00000259807	AC009093.1	rs7188093	16	29178729	-42311	29190050	G	A	0.695049	-0.267617	0.0193451	1.10952e-42	-0.267617	0.0197323	6.69525e-42	0	1
ENSG00000259813	AC138028.3	rs8048125	16	88684799	-11702	88751207	T	C	0.307448	-0.17583	0.0105778	2.57497e-60	-0.142989	0.0112465	4.93854e-37	0.160519	1
ENSG00000259813	AC138028.3	rs877579	16	88704213	7712	88770621	T	C	0.208201	-0.180394	0.0118115	2.03091e-51	-0.144394	0.0123794	1.94624e-31	0.174999	2
ENSG00000259813	AC138028.3	rs55924855	16	88731518	35017	88797926	A	G	0.869045	-0.148246	0.0143859	1.23113e-24	-0.0763242	0.0150619	4.03372e-07	0	3
ENSG00000259877	AC009113.1	rs147521990	16	88855340	-362313	88921748	AAAG	A	0.968669	-0.218801	0.03536	6.62593e-10	-0.190639	0.03552	8.00254e-08	-0.0101016	2
ENSG00000259877	AC009113.1	rs142976753	16	89078343	-139310	89144751	G	A	0.99444	0.330409	0.0833651	7.49999e-05	0.362354	0.0835154	1.43287e-05	-0.0197251	3
ENSG00000259877	AC009113.1	rs12709110	16	89215702	-1951	89282110	G	T	0.938201	0.573178	0.0241171	6.36896e-118	0.570753	0.025503	6.18509e-111	0	1
ENSG00000259881	AC092384.2	rs72813600	16	88891311	10273	88957719	C	A	0.845619	-0.104429	0.0172138	1.41023e-09	-0.104429	0.0172826	1.51785e-09	0	1
ENSG00000259933	AC009065.3	rs1051771	16	2088583	-2853	2138584	G	C	0.903966	-0.570771	0.0266287	2.88337e-97	-0.570771	0.0278805	3.82202e-93	0	1
ENSG00000259939	AC022167.1	rs28704861	16	8821253	-32059	8915110	G	C	0.52232	0.300133	0.0168296	7.3402e-69	0.269775	0.0177731	4.88328e-52	-0.199873	1
ENSG00000259939	AC022167.1	rs112483427	16	8833868	-19444	8927725	A	G	0.959204	-0.584231	0.0433513	1.23642e-40	-0.443263	0.0451099	8.6762e-23	-0.0260758	2
ENSG00000259939	AC022167.1	rs188609416	16	8843965	-9347	8937822	G	A	0.993726	0.391983	0.109504	0.000347628	0.462703	0.109907	2.55412e-05	0	3
ENSG00000259940	AC109449.1	rs56100443	16	27219745	4752	27231066	A	C	0.955991	-0.437505	0.0370396	9.62e-32	-0.265396	0.0383211	4.3416e-12	-0.139236	3
ENSG00000259940	AC109449.1	rs1127228	16	27226789	11796	27238110	C	T	0.635023	0.391422	0.0146715	5.13324e-146	0.423694	0.0167563	4.59863e-141	-0.313193	1
ENSG00000259940	AC109449.1	rs113642718	16	27231388	16395	27242709	G	C	0.856549	0.0479897	0.0219786	0.0290508	0.216095	0.0233383	2.059e-20	0	2
ENSG00000259954	IL21R-AS1	rs963999	16	27700967	247574	27712288	A	G	0.679574	0.0835036	0.0144159	7.3946e-09	0.0835036	0.0144676	7.84496e-09	0	1
ENSG00000259972	AC009120.2	rs807293	16	74192322	-143024	74226221	T	C	0.636989	0.026893	0.00835806	0.0013015	0.04539	0.00872245	1.95238e-07	-0.273143	3
ENSG00000259972	AC009120.2	rs9923084	16	74321215	-14131	74355113	G	T	0.864698	0.120672	0.0117643	1.99368e-24	0.133236	0.0123768	5.03571e-27	-0.0371615	2
ENSG00000259972	AC009120.2	rs181396188	16	74595896	260550	74629794	G	A	0.986765	-0.421219	0.0350783	9.81516e-33	-0.392114	0.0357773	5.95839e-28	0	1
ENSG00000260017	AC138811.1	rs2291661	16	18816202	13119	18827524	T	C	0.610518	0.38144	0.0174656	9.89604e-101	0.326917	0.0193319	3.74919e-64	-0.327027	1
ENSG00000260017	AC138811.1	rs10852222	16	18876485	73402	18887807	C	T	0.835765	-0.366947	0.0240438	2.38793e-51	-0.203444	0.0264511	1.45614e-14	0.196966	2
ENSG00000260017	AC138811.1	rs186374158	16	18925513	122430	18936835	A	C	0.990341	-0.70094	0.0913102	1.98098e-14	-0.438275	0.0936487	2.86891e-06	0	3
ENSG00000260018	AC040169.1	rs28414744	16	84125720	8669	84159325	G	T	0.65368	-0.147842	0.0199892	1.65552e-13	-0.147842	0.0201025	1.91804e-13	0	1
ENSG00000260052	AC023813.3	rs7191225	16	48628764	-8379	48662675	G	C	0.671024	-0.144377	0.0203832	1.62125e-12	-0.144377	0.0204909	1.84249e-12	0	1
ENSG00000260083	MIR762HG	rs62057185	16	30761991	-113231	30773312	G	A	0.974756	-0.377085	0.0444727	3.01465e-17	-0.215597	0.0495155	1.33599e-05	-0.0674409	3
ENSG00000260083	MIR762HG	rs1046276	16	30903305	28083	30914626	T	C	0.349711	-0.0572798	0.0144748	7.69657e-05	-0.0920259	0.0148176	5.27855e-10	0.121701	2
ENSG00000260083	MIR762HG	rs77218983	16	30989947	114725	31001268	T	C	0.971305	0.134859	0.0410178	0.00101723	0.164302	0.0413667	7.13221e-05	-0.00517964	4
ENSG00000260083	MIR762HG	rs147208188	16	31133716	258494	31145037	G	A	0.973583	-0.449146	0.0424481	7.17627e-26	-0.406351	0.0480278	2.6567e-17	0	1
ENSG00000260086	AC007611.1	rs138488386	16	48626026	2604	48659937	GTTGT	G	0.669031	-0.136297	0.0179295	3.51157e-14	-0.142333	0.0181006	3.73763e-15	0.0845517	1
ENSG00000260086	AC007611.1	rs142550220	16	48931296	307874	48965207	CCA	C	0.617948	0.0604521	0.0178192	0.000698307	0.072107	0.0179016	5.62639e-05	0	2
ENSG00000260111	AC012184.1	rs112394000	16	70319576	-59881	70353479	C	CTTT	0.515371	0.0694859	0.0149806	3.60769e-06	0.0694859	0.0150139	3.69049e-06	0	1
ENSG00000260135	MMP2-AS1	rs1345320	16	55427879	-34418	55461791	A	G	0.328013	0.609367	0.0151223	1.03756e-304	0.196108	0.0208844	5.98921e-21	-0.557269	3
ENSG00000260135	MMP2-AS1	rs11644688	16	55441824	-20473	55475736	G	A	0.782914	-1.02254	0.0137778	<2.23e-308	-0.920743	0.0241272	<2.23e-308	-0.115504	1
ENSG00000260135	MMP2-AS1	rs72810706	16	55459677	-2620	55493589	T	G	0.94753	-0.114616	0.0374602	0.0022284	-0.367247	0.0378758	3.13283e-22	0	2
ENSG00000260166	AC134312.3	rs8050209	16	88072119	-15122	88105725	G	A	0.473545	0.303272	0.0152198	7.77857e-85	0.203493	0.0197823	8.09562e-25	-0.605904	1
ENSG00000260166	AC134312.3	rs13334603	16	88082410	-4831	88116016	T	C	0.748279	-0.327542	0.0173638	1.55594e-76	-0.189455	0.0224548	3.25142e-17	0	2
ENSG00000260219	CD2BP2-DT	rs143948379	16	29961078	-394363	29972399	G	A	0.985448	-0.467186	0.0711613	5.76706e-11	-0.468801	0.071474	5.41543e-11	-0.00593322	1
ENSG00000260219	CD2BP2-DT	rs117126734	16	30989573	634132	31000894	T	C	0.99464	-0.45445	0.118684	0.000130314	-0.459012	0.118859	0.00011255	0	2
ENSG00000260228	AC009119.1	rs11149600	16	83729180	-78654	83762785	C	A	0.837591	0.217226	0.0220928	1.355e-22	0.207023	0.0229451	1.83779e-19	0.214706	4
ENSG00000260228	AC009119.1	rs385866	16	83730664	-77170	83764269	G	T	0.208054	0.149587	0.0199251	7.18598e-14	0.110917	0.0207857	9.49237e-08	-0.0520345	7
ENSG00000260228	AC009119.1	rs434004	16	83750040	-57794	83783645	G	A	0.684754	-0.0203015	0.01788	0.256254	0.195581	0.0219128	4.43994e-19	-0.116929	5
ENSG00000260228	AC009119.1	rs72804764	16	83795311	-12523	83828916	A	G	0.9613	0.972888	0.039211	1.0163e-127	1.03297	0.0427826	8.51863e-129	-0.115362	1
ENSG00000260228	AC009119.1	rs111899811	16	83800913	-6921	83834518	A	G	0.72307	-0.270048	0.0182651	2.27462e-48	-0.235564	0.0231628	2.70122e-24	-0.291276	3
ENSG00000260228	AC009119.1	rs254343	16	83802151	-5683	83835756	T	C	0.803282	0.312995	0.0202228	1.00449e-52	0.325423	0.0224091	8.7992e-48	-0.106364	2
ENSG00000260228	AC009119.1	rs1465461	16	83853712	45878	83887317	G	A	0.829624	-0.220402	0.0215109	2.2376e-24	-0.159664	0.0229968	3.84222e-12	0	6
ENSG00000260249	AC007608.3	rs144582983	16	50692572	27669	50726483	C	CGTGT	0.284707	0.0836227	0.0170197	9.26431e-07	0.0836227	0.0170619	9.52913e-07	0	1
ENSG00000260259	LINC02166	rs77651727	16	89641859	-44710	89708267	C	T	0.929798	-0.496867	0.0387959	6.26358e-37	-0.463687	0.0400062	4.61189e-31	-0.159253	1
ENSG00000260259	LINC02166	rs68092778	16	89679829	-6740	89746237	A	G	0.680155	0.154502	0.0214938	7.61231e-13	0.114128	0.0218938	1.86026e-07	0	2
ENSG00000260260	SNHG19	rs13242	16	2154834	-524	2204835	T	C	0.078178	-0.220303	0.0211679	4.32209e-25	-0.220303	0.0213999	7.45495e-25	0	1
ENSG00000260267	AC026471.1	rs60239608	16	31431873	-27863	31443194	C	A	0.775064	0.10013	0.017864	2.2017e-08	0.10013	0.0179232	2.31561e-08	0	1
ENSG00000260276	AC022167.2	rs8182102	16	8836907	-11198	8930764	A	G	0.526518	0.653198	0.0134791	<2.23e-308	0.34303	0.0285379	2.78393e-33	0.128332	1
ENSG00000260276	AC022167.2	rs11074951	16	8842632	-5473	8936489	T	C	0.0216257	1.70163	0.0511403	6.53652e-218	0.891948	0.0744674	4.65035e-33	0.0147632	2
ENSG00000260276	AC022167.2	rs139985168	16	8845011	-3094	8938868	G	C	0.993603	0.666658	0.101909	6.73913e-11	0.774044	0.102788	5.05611e-14	-0.0264471	5
ENSG00000260276	AC022167.2	rs113630847	16	8856638	8533	8950495	GGA	G	0.955563	-1.28459	0.0353291	6.09331e-255	-0.551336	0.0531605	3.35435e-25	-0.225623	3
ENSG00000260276	AC022167.2	rs7500728	16	8857535	9430	8951392	G	C	0.476609	0.638602	0.013425	<2.23e-308	0.283717	0.0283206	1.26966e-23	0	4
ENSG00000260279	AC137932.1	rs8046156	16	89207475	-88653	89273883	G	A	0.73116	0.0854436	0.0192728	9.49136e-06	0.176761	0.0199973	9.63489e-19	-0.256902	2
ENSG00000260279	AC137932.1	rs61078268	16	89232792	-63336	89299200	C	A	0.103772	0.43131	0.0274633	3.40082e-54	0.492716	0.0291398	3.87997e-64	0.0354667	1
ENSG00000260279	AC137932.1	rs17225810	16	89810591	514463	89876999	A	G	0.991107	0.433771	0.0901495	1.54408e-06	0.422304	0.0905032	3.06862e-06	0	3
ENSG00000260306	AC092375.2	rs226007	16	21613612	-182147	21624933	G	T	0.352781	0.0981175	0.0138918	1.87157e-12	0.0712187	0.0140213	3.78761e-07	0.0344241	5
ENSG00000260306	AC092375.2	rs71387640	16	21816344	20585	21827665	G	A	0.808392	0.59678	0.0145358	<2.23e-308	0.617491	0.0170808	3.55521e-286	-0.0661417	1
ENSG00000260306	AC092375.2	rs141826387	16	21937140	141381	21948461	C	T	0.985802	0.529271	0.0553097	1.69881e-21	0.676383	0.0559788	1.30162e-33	-0.0161479	2
ENSG00000260306	AC092375.2	rs17711789	16	22150858	355099	22162179	G	C	0.994677	0.38668	0.0919627	2.6629e-05	0.53883	0.0923709	5.43311e-09	-0.0178847	4
ENSG00000260306	AC092375.2	rs117332033	16	22330668	534909	22341989	T	C	0.982558	0.336713	0.0498425	1.59853e-11	0.412078	0.050245	2.37668e-16	0	3
ENSG00000260316	AL008727.1	rs12925210	16	900434	-4790	950434	T	C	0.683809	-0.0898561	0.0142189	2.87059e-10	-0.142573	0.0161088	8.70096e-19	0.472676	1
ENSG00000260316	AL008727.1	rs3809671	16	972326	67102	1022326	A	G	0.66129	0.0487692	0.0142986	0.00065334	0.114744	0.0161522	1.2126e-12	-0.00333794	2
ENSG00000260316	AL008727.1	rs2974834	16	1204998	299774	1254998	C	A	0.935998	-0.138796	0.0274279	4.34583e-07	-0.136968	0.027501	6.34267e-07	0	3
ENSG00000260350	AC012173.1	rs9796776	16	8840559	-8165	8934416	A	G	0.0208061	0.656437	0.0594408	5.2448e-28	0.528591	0.0608272	3.62284e-18	-0.143694	2
ENSG00000260350	AC012173.1	rs9953	16	8853271	4547	8947128	G	T	0.572215	-0.283195	0.0170194	1.97003e-60	-0.261282	0.0177051	2.7535e-49	0	1
ENSG00000260352	AC092287.1	rs12927719	16	18772720	-154143	18784042	A	G	0.912967	-0.208949	0.031365	3.01854e-11	-0.208949	0.0315122	3.33989e-11	0	1
ENSG00000260367	AC109460.1	rs7192056	16	28970190	-8634	28981511	G	C	0.282283	0.194478	0.0178126	2.03185e-27	0.194478	0.0180379	4.20221e-27	0	1
ENSG00000260442	ATP2A1-AS1	rs7359397	16	28874338	-5582	28885659	C	T	0.620514	-0.096119	0.0191202	5.16753e-07	-0.096119	0.0191694	5.32603e-07	0	1
ENSG00000260467	AC018552.2	rs28406936	16	57680819	-20911	57714731	C	T	0.76284	0.0778115	0.0138257	1.93009e-08	0.072914	0.0138907	1.52833e-07	-0.0560229	2
ENSG00000260467	AC018552.2	rs1542259	16	57717335	15605	57751247	A	T	0.75935	-0.091006	0.0136722	3.13478e-11	-0.0869813	0.0137536	2.54468e-10	0	1
ENSG00000260479	AC009145.1	rs72795696	16	79095522	5472	79129419	G	A	0.982407	0.475223	0.070708	2.02382e-11	0.469134	0.0710502	4.03344e-11	-0.0194812	1
ENSG00000260479	AC009145.1	rs6564649	16	79150045	59995	79183942	G	T	0.930106	-0.169071	0.0369085	4.75278e-06	-0.164359	0.0369947	8.88075e-06	0	2
ENSG00000260496	AC009041.1	rs116151539	16	925986	-74940	975986	C	T	0.933069	0.134781	0.0310939	1.49092e-05	0.14015	0.0312248	7.17593e-06	0.0562128	3
ENSG00000260496	AC009041.1	rs11640890	16	996630	-4296	1046630	G	A	0.515171	-0.12559	0.0159569	4.36149e-15	-0.147069	0.0163013	1.84857e-19	-0.166004	1
ENSG00000260496	AC009041.1	rs34343390	16	1040234	39308	1090234	A	G	0.864983	-0.125442	0.0228871	4.45543e-08	-0.154519	0.0232864	3.23233e-11	0	2
ENSG00000260517	AC009093.2	rs1641908	16	29139978	317	29151299	C	T	0.484458	0.191645	0.0106014	1.21106e-70	0.134549	0.0120065	3.79864e-29	0.384023	2
ENSG00000260517	AC009093.2	rs252316	16	29192411	52750	29203732	T	G	0.820044	0.297478	0.0139543	2.78929e-96	0.231822	0.0157914	8.62362e-49	-0.0269269	1
ENSG00000260517	AC009093.2	rs2291401	16	29251280	111619	29262601	T	C	0.803169	0.0204427	0.0138197	0.139144	0.0560915	0.0140539	6.57459e-05	0	3
ENSG00000260528	FAM157C	rs145464437	16	89728972	-373299	89795380	C	T	0.991489	-0.111929	0.0490411	0.0225132	-0.191202	0.0491743	0.000100964	0.0177661	9
ENSG00000260528	FAM157C	rs181039899	16	89977935	-124336	90044343	C	T	0.994992	0.338044	0.0661091	3.29101e-07	0.417422	0.0721063	7.08132e-09	0.00299133	5
ENSG00000260528	FAM157C	rs73285485	16	90041872	-60399	90108280	A	G	0.991997	0.413121	0.0514159	1.17809e-15	0.232916	0.0525344	9.26752e-06	-0.00732888	8
ENSG00000260528	FAM157C	rs113721022	16	90057143	-45128	90123551	C	T	0.989434	0.245657	0.0445629	3.72762e-08	0.387623	0.0448603	5.58885e-18	0.0811871	2
ENSG00000260528	FAM157C	rs12923514	16	90071252	-31019	90137660	C	G	0.317351	-0.371661	0.00843018	<2.23e-308	-0.330929	0.0123699	1.14598e-157	-0.418126	1
ENSG00000260528	FAM157C	rs72815369	16	90079538	-22733	90145946	G	A	0.921733	0.39353	0.0163866	3.17069e-120	0.160488	0.0199873	9.78573e-16	-0.0235495	3
ENSG00000260528	FAM157C	rs184498624	16	90088305	-13966	90154713	G	A	0.991854	0.0423967	0.0519265	0.41427	-0.375793	0.0590349	1.94512e-10	0.0144218	4
ENSG00000260528	FAM157C	rs4785618	16	90093348	-8923	90159756	G	T	0.0163741	0.0834795	0.0366769	0.0228867	0.202647	0.0372904	5.5017e-08	0.0258856	6
ENSG00000260528	FAM157C	rs201497512	16	90104403	2132	90170811	A	G	0.929628	0.250661	0.0180043	3.39153e-43	0.103091	0.0209916	9.05781e-07	0	7
ENSG00000260565	ERVK13-1	rs551557913	16	2219917	-462462	2269918	C	A	0.994194	-0.549753	0.0519575	7.19344e-26	-0.323326	0.0570775	1.47299e-08	0.00212522	3
ENSG00000260565	ERVK13-1	rs149139826	16	2464285	-218094	2514286	G	A	0.991973	-0.302954	0.0450284	1.92791e-11	-0.20101	0.0461617	1.33378e-05	-0.00445719	5
ENSG00000260565	ERVK13-1	rs7206472	16	2658589	-23790	2708590	A	T	0.655135	0.136453	0.00812678	1.80716e-61	0.154187	0.00982983	1.89606e-55	0.524605	1
ENSG00000260565	ERVK13-1	rs36073521	16	2662005	-20374	2712006	GA	G	0.8701	0.0458999	0.0117256	9.18861e-05	-0.0719295	0.0138059	1.88784e-07	-0.050214	4
ENSG00000260565	ERVK13-1	rs148624502	16	2684792	2413	2734793	G	A	0.98696	-0.520388	0.0343276	1.056e-50	-0.366885	0.0388446	3.55577e-21	0	2
ENSG00000260592	AC130456.3	rs7185836	16	19481576	-6323	19492898	A	C	0.819318	0.168574	0.00904688	8.6941e-75	0.131264	0.0101192	1.76867e-38	0.390097	1
ENSG00000260592	AC130456.3	rs34148152	16	19520029	32130	19531351	T	TAAAC	0.638154	0.120665	0.00747342	4.25028e-57	0.0824216	0.00832089	3.94482e-23	-0.072128	2
ENSG00000260592	AC130456.3	rs559472266	16	19745087	257188	19756409	ATT	A	0.994489	0.195779	0.0494739	7.69603e-05	0.247974	0.0496791	5.99096e-07	0	3
ENSG00000260630	SNAI3-AS1	rs3794625	16	88663165	-133	88729573	C	T	0.656712	0.637344	0.0168971	8.06341e-272	0.327479	0.0249759	2.81849e-39	-0.306888	3
ENSG00000260630	SNAI3-AS1	rs7188384	16	88663413	115	88729821	G	A	0.836737	-0.71152	0.0219347	3.1462e-208	-0.668997	0.027562	3.8355e-130	-0.065333	1
ENSG00000260630	SNAI3-AS1	rs571698917	16	88671812	8514	88738220	GTGGCC	G	0.986378	-0.305768	0.0781956	9.3501e-05	-0.791759	0.0792782	1.73603e-23	-0.0674355	5
ENSG00000260630	SNAI3-AS1	rs9931509	16	88678348	15050	88744756	A	C	0.702146	-0.316273	0.0195172	1.7196e-57	-0.318953	0.0242299	1.42133e-39	-0.337659	2
ENSG00000260630	SNAI3-AS1	rs11642292	16	88690380	27082	88756788	C	G	0.773792	-0.204175	0.021477	3.0685e-21	-0.345997	0.0276218	5.36577e-36	0	4
ENSG00000260671	AC010536.2	rs55950332	16	87736863	-10843	87770469	G	A	0.549155	-0.705719	0.0148237	<2.23e-308	-0.62774	0.0225229	5.97253e-171	0.613182	1
ENSG00000260671	AC010536.2	rs57970819	16	87742768	-4938	87776374	G	A	0.74878	-0.552884	0.0184103	3.14329e-181	-0.145897	0.0248061	4.06553e-09	0	2
ENSG00000260719	AC009133.3	rs113223003	16	29753691	8444	29765012	A	G	0.831359	-0.0833351	0.0138856	2.10295e-09	-0.0833351	0.0139376	2.24287e-09	0	1
ENSG00000260740	AC026471.3	rs539592195	16	30906720	-581772	30918041	A	AC	0.99455	0.454224	0.132558	0.000616513	0.548812	0.133015	3.69212e-05	0.0640457	2
ENSG00000260740	AC026471.3	rs3934739	16	31501765	13273	31513086	C	T	0.724814	-0.204619	0.021466	2.41074e-21	-0.228601	0.0221679	6.20124e-25	0.201591	1
ENSG00000260740	AC026471.3	rs1881318	16	31677781	189289	31689102	G	A	0.286219	0.0436965	0.0214558	0.0417486	0.0901508	0.0219165	3.89922e-05	0	3
ENSG00000260755	AC010542.2	rs2290182	16	66580105	70668	66614008	T	C	0.892365	-0.157598	0.0234321	1.9585e-11	-0.157598	0.023542	2.16627e-11	0	1
ENSG00000260757	AC093520.1	rs11574631	16	31352656	-49909	31363977	C	T	0.307873	-0.189704	0.0181754	3.17655e-25	-0.193432	0.0183993	7.52875e-26	0.0504659	1
ENSG00000260757	AC093520.1	rs62051537	16	31390784	-11781	31402105	C	T	0.954305	0.14777	0.041319	0.000352007	0.169349	0.041422	4.34389e-05	0	2
ENSG00000260778	AC009065.5	rs12599229	16	2273393	5238	2323394	G	A	0.590832	-0.166953	0.014028	3.4069e-32	-0.166953	0.014232	8.85668e-32	0	1
ENSG00000260796	AC145285.3	rs8056890	16	28886131	64098	28897452	G	A	0.664879	0.110636	0.015608	1.56069e-12	0.110636	0.0156899	1.77073e-12	0	1
ENSG00000260803	Z84723.1	rs2562131	16	33887	-1308	83887	C	A	0.78073	0.512024	0.0216751	1.33777e-116	0.512024	0.0228942	8.66704e-111	0	1
ENSG00000260807	CEROX1	rs146911060	16	758171	-223425	808171	G	A	0.994953	-0.471425	0.0669768	2.22534e-12	-0.385041	0.0675113	1.17475e-08	0.0453261	5
ENSG00000260807	CEROX1	rs72769407	16	946855	-34741	996855	C	T	0.926881	-0.0350461	0.0182086	0.054328	-0.187631	0.0198512	3.32829e-21	-0.0802279	2
ENSG00000260807	CEROX1	rs34319385	16	974083	-7513	1024083	G	A	0.92624	0.0172402	0.018195	0.343423	-0.112615	0.0197157	1.11684e-08	0.311883	4
ENSG00000260807	CEROX1	rs1978480	16	976398	-5198	1026398	G	A	0.577459	0.180212	0.00927556	6.68208e-81	0.222141	0.0109725	3.91851e-91	-0.0750377	1
ENSG00000260807	CEROX1	rs534319	16	995721	14125	1045721	C	T	0.919063	-0.0794139	0.0171956	3.97409e-06	-0.0837429	0.0180036	3.2959e-06	-0.274767	7
ENSG00000260807	CEROX1	rs398078454	16	996299	14703	1046299	GT	G	0.528198	-0.0146453	0.00977631	0.134192	-0.0580805	0.0104372	2.62537e-08	-0.185924	6
ENSG00000260807	CEROX1	rs72769483	16	1029657	48061	1079657	G	A	0.881799	-0.145609	0.0146507	4.79437e-23	-0.141632	0.0152598	1.67308e-20	0	3
ENSG00000260816	AC027279.1	rs12920698	16	78124857	-770504	78158754	G	C	0.83097	0.106801	0.0151413	1.99977e-12	0.106055	0.0152162	3.17234e-12	0.00940276	1
ENSG00000260816	AC027279.1	rs56215585	16	78896999	1638	78930896	G	T	0.652353	0.0670184	0.0122897	5.20291e-08	0.0662336	0.0123279	7.75806e-08	0	2
ENSG00000260852	FBXL19-AS1	rs144445645	16	30919240	-4029	30930561	G	A	0.756691	0.215635	0.0148845	1.49244e-46	0.197169	0.0158185	1.16676e-35	-0.288242	1
ENSG00000260852	FBXL19-AS1	rs564097776	16	30945849	22580	30957170	GAAAAAAAAA	G	0.765375	-0.127381	0.0158552	1.18647e-15	-0.0698354	0.0166187	2.64326e-05	0	2
ENSG00000260859	AC025280.1	rs2326394	16	84810005	-18258	84843611	A	G	0.161055	-0.187597	0.0236408	2.61195e-15	-0.17836	0.0238321	7.2092e-14	0.0522663	1
ENSG00000260859	AC025280.1	rs8055796	16	84833567	5304	84867173	T	C	0.715875	-0.157871	0.0192711	3.28644e-16	-0.12973	0.0199445	7.79345e-11	-0.0634927	3
ENSG00000260859	AC025280.1	rs1874015	16	84843926	15663	84877532	T	C	0.29132	-0.0996247	0.0193465	2.7198e-07	-0.127864	0.0195901	6.7116e-11	0.136195	2
ENSG00000260859	AC025280.1	rs1391100	16	84909853	81590	84943459	G	A	0.522843	0.132195	0.0177881	1.26988e-13	0.117745	0.0185037	1.97422e-10	0	4
ENSG00000260876	LINC01229	rs4404082	16	79716615	40567	79750512	A	G	0.617315	-0.0887976	0.0195625	5.79018e-06	-0.0826361	0.019665	2.64351e-05	0.0404572	4
ENSG00000260876	LINC01229	rs9931917	16	79723530	47482	79757427	T	C	0.638053	-0.0514402	0.0198911	0.00973739	-0.0936397	0.0204026	4.44108e-06	-0.193811	3
ENSG00000260876	LINC01229	rs8055670	16	79740838	64790	79774735	A	C	0.295775	-0.166548	0.0206722	9.88902e-16	-0.195605	0.0212883	3.98764e-20	-0.0677687	1
ENSG00000260876	LINC01229	rs28613729	16	79877962	201914	79911859	C	T	0.866739	-0.137708	0.0279204	8.41676e-07	-0.159167	0.0282558	1.77039e-08	0	2
ENSG00000260886	TAT-AS1	rs139841864	16	70655372	-909580	70689275	T	G	0.99281	-0.640579	0.10961	5.43961e-09	-0.473626	0.110231	1.73393e-05	0.0640623	3
ENSG00000260886	TAT-AS1	rs143678908	16	71584473	19521	71618376	C	T	0.863743	-0.66821	0.0249669	7.20112e-147	-0.664473	0.0268617	4.29491e-135	-0.0305813	1
ENSG00000260886	TAT-AS1	rs148726783	16	71771015	206063	71804918	C	G	0.994722	-0.452414	0.126953	0.000369413	-0.555338	0.127177	1.2616e-05	0	2
ENSG00000260911	AC135050.3	rs77088799	16	30922226	-120924	30933547	A	T	0.986578	0.0988106	0.0560139	0.0777914	0.310169	0.0567326	4.57175e-08	0.158431	2
ENSG00000260911	AC135050.3	rs56284083	16	31041574	-1576	31052895	G	A	0.624947	-0.305582	0.01246	5.31274e-125	-0.317095	0.0133875	5.04667e-124	0	1
ENSG00000260923	LINC02193	rs12923514	16	90071252	-101965	90137660	C	G	0.317351	-0.298092	0.018247	2.24875e-58	-0.197167	0.0227619	4.62975e-18	-0.375289	1
ENSG00000260923	LINC02193	rs2078569	16	90078462	-94755	90144870	C	T	0.934294	0.397353	0.0349634	1.53308e-29	0.271882	0.039439	5.43414e-12	-0.0618724	2
ENSG00000260923	LINC02193	rs201934739	16	90109882	-63335	90176290	C	T	0.898035	0.287113	0.0283522	7.43562e-24	0.179075	0.0323272	3.03418e-08	0	3
ENSG00000260927	AC009107.2	rs16959694	16	58113474	-16045	58147378	T	C	0.963596	0.261803	0.0360073	4.17203e-13	0.276101	0.0363204	2.91992e-14	-0.0802647	1
ENSG00000260927	AC009107.2	rs35682784	16	58149531	20012	58183435	G	C	0.852475	0.0833799	0.019186	1.41694e-05	0.0950841	0.0192843	8.19531e-07	0	2
ENSG00000260934	AC130456.5	rs8059721	16	19486136	-15553	19497458	G	A	0.156121	0.0880154	0.0154927	1.42004e-08	0.0754373	0.0156536	1.44154e-06	0.118376	2
ENSG00000260934	AC130456.5	rs1898676	16	19561803	60114	19573125	T	A	0.929047	0.162725	0.0217488	8.70341e-14	0.150216	0.0220289	9.16607e-12	0	1
ENSG00000260973	AC009021.2	rs12448842	16	21725727	-886469	21737048	G	A	0.991827	-1.44069	0.0981658	1.06005e-47	-1.03218	0.117332	1.40471e-18	-0.0146863	3
ENSG00000260973	AC009021.2	rs545083162	16	21788183	-824013	21799504	G	A	0.990174	-1.43543	0.0892431	1.09049e-56	-0.70692	0.104809	1.53173e-11	-0.0263309	4
ENSG00000260973	AC009021.2	rs553259694	16	21829160	-783036	21840481	A	G	0.954048	-0.785316	0.0417107	2.92038e-76	-0.811486	0.043291	2.13081e-78	0.00421035	1
ENSG00000260973	AC009021.2	rs17711789	16	22150858	-461338	22162179	G	C	0.994677	-1.59488	0.12371	2.17107e-37	-0.967675	0.147184	4.8788e-11	-0.0178847	5
ENSG00000260973	AC009021.2	rs117332033	16	22330668	-281528	22341989	T	C	0.982558	-1.42928	0.0651484	1.37066e-101	-1.22631	0.0781566	1.76005e-55	0	2
ENSG00000260979	AC022167.3	rs397946815	16	8904781	-57925	8998638	T	TA	0.696198	-0.0502799	0.00842208	2.54915e-09	-0.0502799	0.00845359	2.71835e-09	0	1
ENSG00000261008	LINC01572	rs8058226	16	72698724	33710	72732623	C	T	0.0537041	-0.174816	0.0384702	5.6546e-06	-0.174816	0.0385494	5.76413e-06	0	1
ENSG00000261052	SULT1A3	rs35089016	16	30181038	-18190	30192359	G	A	0.948912	0.251442	0.0360418	3.45534e-12	0.253918	0.0362347	2.42464e-12	-0.0158967	1
ENSG00000261052	SULT1A3	rs144009214	16	30343759	144531	30355080	C	T	0.984214	0.268067	0.0633047	2.33438e-05	0.275069	0.0634281	1.44635e-05	0	2
ENSG00000261061	AC092718.4	rs80023144	16	81005566	-25204	81039171	C	T	0.900299	-0.322363	0.0283501	1.4348e-29	-0.310689	0.0288271	4.38761e-27	-0.0888221	1
ENSG00000261061	AC092718.4	rs56166222	16	81067920	37150	81101525	A	C	0.92032	0.185029	0.0326421	1.52846e-08	0.154497	0.0328746	2.60676e-06	0	2
ENSG00000261063	AC009139.2	rs59418549	16	77210282	-39675	77244179	T	G	0.705314	-0.07392	0.0135569	5.22241e-08	-0.07392	0.0135968	5.43153e-08	0	1
ENSG00000261067	AC109460.3	rs7192056	16	28970190	-4614	28981511	G	C	0.282283	0.0804386	0.0122804	6.37219e-11	0.0804386	0.0123357	6.99351e-11	0	1
ENSG00000261082	LINC01228	rs7191528	16	79843699	16549	79877596	A	G	0.825005	0.231352	0.0216562	2.47027e-26	0.230821	0.0219165	6.16282e-26	-0.00504203	1
ENSG00000261082	LINC01228	rs189012444	16	79863928	36778	79897825	T	C	0.994041	-0.525176	0.106927	9.34752e-07	-0.519538	0.107187	1.25339e-06	0	2
ENSG00000261093	AC141586.3	rs143506563	16	2656955	57237	2706956	G	GTACA	0.658586	-0.264252	0.0153596	2.35221e-64	-0.185459	0.0183942	6.60448e-24	0.520571	1
ENSG00000261093	AC141586.3	rs11646579	16	2663274	63556	2713275	T	C	0.873896	-0.36331	0.0224526	2.47312e-57	-0.225405	0.0268276	4.38949e-17	0	2
ENSG00000261114	AC012181.1	rs711747	16	56912735	-28293	56946647	C	G	0.466197	0.0813634	0.0156437	2.06732e-07	0.070662	0.0158904	8.71481e-06	0.159731	1
ENSG00000261114	AC012181.1	rs147630132	16	56940165	-863	56974077	T	C	0.974439	0.248991	0.0496374	5.46717e-07	0.213314	0.0504108	2.32113e-05	0	2
ENSG00000261118	AC092123.1	rs8043556	16	89514445	9985	89580853	G	C	0.579302	-0.312067	0.0181085	1.47178e-64	-0.312067	0.0186573	8.44221e-63	0	1
ENSG00000261123	AC009065.6	rs139159434	16	2095912	-1114	2145913	CTG	C	0.92125	-0.195979	0.026611	2.09137e-13	-0.195979	0.0267588	2.4086e-13	0	1
ENSG00000261172	AC133919.2	rs113721022	16	90057143	-111082	90123551	C	T	0.989434	0.225527	0.06927	0.001139	0.276451	0.0694761	6.91805e-05	0.0648459	2
ENSG00000261172	AC133919.2	rs4785780	16	90076435	-91790	90142843	C	T	0.261234	-0.188098	0.0163247	2.62297e-30	-0.19227	0.0165848	4.46527e-31	0	1
ENSG00000261218	AC099524.1	rs187414914	16	81735086	-3162	81768691	C	G	0.994592	1.09093	0.0836306	3.18355e-38	0.797853	0.0854861	1.02781e-20	0.0336407	3
ENSG00000261218	AC099524.1	rs8059445	16	81738133	-115	81771738	C	T	0.192574	0.0108451	0.015849	0.493835	-0.164884	0.0164335	1.08681e-23	-0.259847	2
ENSG00000261218	AC099524.1	rs12446759	16	81739398	1150	81773003	G	A	0.39812	-0.504332	0.0104822	<2.23e-308	-0.54801	0.0134894	<2.23e-308	-0.169313	1
ENSG00000261218	AC099524.1	rs148675098	16	81739971	1723	81773576	C	T	0.980749	0.025471	0.0453313	0.57422	-0.263581	0.0460197	1.01884e-08	-0.0105266	6
ENSG00000261218	AC099524.1	16_81771670_A_AC	16	81771670	33422	81805275	A	AC	0.990989	0.384625	0.0665051	7.80135e-09	0.599146	0.066943	3.55178e-19	-0.00476013	4
ENSG00000261218	AC099524.1	rs200219330	16	81774349	36101	81807954	A	ACAAAG	0.991754	-0.478678	0.0685733	3.35614e-12	-0.403532	0.0689698	4.89074e-09	0	5
ENSG00000261226	AC092384.3	rs522145	16	88897448	-42203	88963856	C	A	0.835994	-0.229109	0.0227515	1.30745e-23	-0.179615	0.0235256	2.26039e-14	-0.213003	2
ENSG00000261226	AC092384.3	rs4782496	16	88953445	13794	89019853	A	G	0.659693	0.213905	0.0178154	9.95633e-33	0.184007	0.0185069	2.71608e-23	0	1
ENSG00000261253	AC137932.2	rs1078578	16	89320526	-607	89386934	G	A	0.33843	-0.271516	0.00997462	1.67056e-151	-0.269402	0.0110561	3.84592e-131	0.112661	1
ENSG00000261253	AC137932.2	rs12102606	16	89350375	29242	89416783	T	C	0.978086	0.28367	0.0337459	5.57556e-17	0.383892	0.0341944	3.01328e-29	-0.0269515	2
ENSG00000261253	AC137932.2	rs57707083	16	89569698	248565	89636106	G	A	0.951162	0.2754	0.0229944	1.41341e-32	0.155563	0.0239012	7.5859e-11	0	3
ENSG00000261286	ATP2C2-AS1	rs8058293	16	84461464	-5897	84495070	A	G	0.854655	-0.222791	0.0213992	4.15823e-25	-0.228948	0.0217791	7.58405e-26	0.0567486	3
ENSG00000261286	ATP2C2-AS1	rs416330	16	84462609	-4752	84496215	G	A	0.757675	-0.325936	0.0172055	3.79697e-77	-0.213746	0.0196653	1.61587e-27	0.419623	2
ENSG00000261286	ATP2C2-AS1	rs452408	16	84484114	16753	84517720	G	A	0.572004	-0.27574	0.0145861	7.59894e-77	-0.206856	0.0166729	2.40371e-35	0.0601417	1
ENSG00000261286	ATP2C2-AS1	rs2013838	16	84554187	86826	84587793	T	C	0.0603229	-0.178242	0.0313358	1.36326e-08	-0.15535	0.0315035	8.1722e-07	0	4
ENSG00000261327	AC134312.5	rs78407901	16	88029139	-157790	88062745	T	G	0.795015	0.12325	0.0241796	3.58284e-07	0.128482	0.0244144	1.42088e-07	0.057684	3
ENSG00000261327	AC134312.5	rs4843811	16	88137757	-49172	88171363	G	A	0.935016	-0.343762	0.0386089	7.61276e-19	-0.420116	0.0398872	6.11184e-26	-0.1001	1
ENSG00000261327	AC134312.5	rs60619061	16	88148651	-38278	88182257	T	C	0.825904	-0.0728103	0.0254956	0.00431192	-0.137106	0.0261681	1.61077e-07	0.174713	4
ENSG00000261327	AC134312.5	rs62046974	16	88184923	-2006	88218529	G	C	0.648849	0.0900859	0.0202313	8.67525e-06	0.135158	0.0210475	1.34876e-10	0	2
ENSG00000261332	AC116348.4	rs7188611	16	29657569	-841985	29668890	T	C	0.486859	0.0378969	0.008866	1.95492e-05	0.0347153	0.00890648	9.7088e-05	0.0753362	2
ENSG00000261332	AC116348.4	rs2285459	16	30484091	-15463	30495412	T	C	0.445528	0.0467299	0.00907668	2.73661e-07	0.0440998	0.00912693	1.35281e-06	0	1
ENSG00000261346	AC116348.5	rs11648955	16	30477373	-11980	30488694	C	A	0.772647	-0.0459721	0.0107877	2.07068e-05	-0.0459721	0.0108083	2.10526e-05	0	1
ENSG00000261367	AC012645.2	rs7205802	16	30102803	-4872	30114124	C	T	0.513155	0.0505188	0.0151294	0.000847114	-0.118486	0.0179549	4.13716e-11	-0.537335	2
ENSG00000261367	AC012645.2	rs7542	16	30114519	6844	30125840	G	C	0.562288	-0.253052	0.0148185	1.85078e-63	-0.317196	0.0180985	9.06196e-69	0	1
ENSG00000261373	VPS9D1-AS1	rs57071566	16	89822919	111063	89889327	T	G	0.910707	-0.108498	0.0251722	1.66471e-05	-0.108498	0.0252177	1.68923e-05	0	1
ENSG00000261396	AC027682.5	rs2089401	16	67515750	-24356	67549653	G	C	0.90501	0.114914	0.024473	2.73552e-06	0.114914	0.0245267	2.79573e-06	0	1
ENSG00000261416	AC012645.3	rs141211357	16	29807736	-377221	29819057	G	A	0.994795	-0.222729	0.0543938	4.29813e-05	-0.237083	0.0545506	1.38576e-05	0.0496128	2
ENSG00000261416	AC012645.3	rs11363316	16	30159694	-25263	30171015	GT	G	0.539678	0.040561	0.0078907	2.85499e-07	0.0422591	0.00792172	9.5762e-08	0	1
ENSG00000261448	AC109446.3	rs34020219	16	16811053	-323451	16904910	C	T	0.9682	0.190805	0.0498932	0.000132883	0.208048	0.0500679	3.24852e-05	-0.0652061	2
ENSG00000261448	AC109446.3	rs9937344	16	17025881	-108623	17119738	T	C	0.635911	0.0949721	0.0184958	2.94012e-07	0.0999191	0.0185854	7.60643e-08	0	1
ENSG00000261471	AC092145.1	rs4783029	16	84594592	199	84628198	C	T	0.915902	-0.0296593	0.0147401	0.0442613	0.0719706	0.0151841	2.13856e-06	0.17184	4
ENSG00000261471	AC092145.1	rs2018540	16	84597662	3269	84631268	T	C	0.462291	-0.154265	0.00799107	6.20566e-80	-0.0852494	0.00919681	1.8709e-20	0.420982	2
ENSG00000261471	AC092145.1	rs1807098	16	84597896	3503	84631502	T	G	0.513496	-0.208121	0.00763598	7.39542e-152	-0.18576	0.0092145	2.21772e-90	0.067257	1
ENSG00000261471	AC092145.1	rs2914845	16	84616568	22175	84650174	G	C	0.540305	0.046768	0.00811025	8.61637e-09	0.0635709	0.00816864	7.12126e-15	0	3
ENSG00000261474	AC026471.4	rs4889659	16	31451895	-1598	31463216	A	G	0.280877	0.0670119	0.0154361	1.44691e-05	0.0670119	0.0154652	1.47035e-05	0	1
ENSG00000261513	AC009097.4	rs147174874	16	71723327	147	71757230	T	C	0.977424	0.344832	0.0554177	5.32714e-10	0.344832	0.0556408	5.73824e-10	0	1
ENSG00000261519	AC010542.4	rs2344562	16	66378011	-171269	66411914	T	G	0.869579	-0.115156	0.0275935	3.05706e-05	-0.116335	0.0276436	2.57198e-05	-0.00661171	2
ENSG00000261519	AC010542.4	rs725131	16	66551807	2527	66585710	C	G	0.885787	-0.188005	0.0286346	5.74877e-11	-0.188791	0.0287624	5.24416e-11	0	1
ENSG00000261532	AC009065.8	rs26849	16	2213145	1148	2263146	A	G	0.490698	0.0744986	0.0159523	3.09595e-06	0.0744986	0.0159867	3.16169e-06	0	1
ENSG00000261546	AC135782.3	rs9935216	16	89082235	-33044	89148643	C	T	0.784443	-0.297339	0.0222865	7.13186e-40	-0.181461	0.0263771	6.00588e-12	0.509605	2
ENSG00000261546	AC135782.3	rs7500326	16	89121546	6267	89187954	G	T	0.86469	-0.375291	0.026781	9.9529e-44	-0.251551	0.0317747	2.43865e-15	0.0856949	1
ENSG00000261546	AC135782.3	rs7197285	16	89128401	13122	89194809	T	C	0.0296304	-0.381869	0.0555626	7.13091e-12	-0.303826	0.0560797	6.03532e-08	0	3
ENSG00000261560	AC007216.3	rs33657	16	11875867	-6702	11969724	G	C	0.61482	0.124899	0.0136325	7.4898e-20	0.124899	0.0137523	1.06541e-19	0	1
ENSG00000261596	AC005632.3	rs42750	16	21619377	-7365	21630698	T	G	0.351037	0.295534	0.00945244	6.6369e-195	0.312133	0.0108128	3.1057e-183	-0.287174	1
ENSG00000261596	AC005632.3	rs78674433	16	21662500	35758	21673821	T	C	0.956118	-0.070657	0.024457	0.00388217	0.13821	0.0255232	6.12604e-08	0	2
ENSG00000261609	GAN	rs112005801	16	81376573	61607	81410178	A	ATG	0.970973	-0.223042	0.0477886	3.13841e-06	-0.223042	0.0478945	3.20949e-06	0	1
ENSG00000261613	AC093525.6	rs28642228	16	2454121	-101939	2504122	A	C	0.00851528	0.193902	0.101587	0.0563597	-0.465569	0.10255	5.62724e-06	0.0197691	4
ENSG00000261613	AC093525.6	rs1135527	16	2505437	-50623	2555438	C	T	0.988266	0.289632	0.0839768	0.000567758	0.556676	0.0867613	1.39744e-10	0.122856	3
ENSG00000261613	AC093525.6	rs4479224	16	2660344	104284	2710345	C	A	0.660225	-0.937335	0.0136025	<2.23e-308	-1.12852	0.0225042	<2.23e-308	0.524211	1
ENSG00000261613	AC093525.6	rs36073521	16	2662005	105945	2712006	GA	G	0.8701	-0.332585	0.0267796	7.30876e-35	0.459249	0.0326853	7.63582e-45	0	2
ENSG00000261641	AL031600.3	rs71384099	16	1465514	20171	1515515	G	A	0.87232	0.128964	0.0142403	1.9487e-19	0.129861	0.0143594	1.51557e-19	0.0153703	1
ENSG00000261641	AL031600.3	rs9930956	16	2035294	589951	2085295	C	T	0.935867	-0.0801189	0.0199312	5.91803e-05	-0.0828379	0.0199656	3.33898e-05	0	2
ENSG00000261644	AC007728.2	rs4494538	16	50339361	-403454	50373272	C	T	0.831841	-0.0614488	0.0129502	2.14785e-06	-0.0565166	0.0129823	1.34063e-05	-0.00377144	4
ENSG00000261644	AC007728.2	rs2270369	16	50680422	-62393	50714333	C	G	0.289151	-0.00234236	0.0108777	0.829515	-0.0570012	0.0115062	7.27128e-07	0.0149032	3
ENSG00000261644	AC007728.2	rs59616368	16	50740427	-2388	50774338	AAAG	A	0.898469	-0.234873	0.0158158	8.94903e-49	-0.159956	0.0169144	3.17505e-21	-0.272155	2
ENSG00000261644	AC007728.2	rs8061821	16	50783638	40823	50817549	A	C	0.583905	0.176794	0.00958967	2.6523e-73	0.165364	0.0109185	8.13388e-52	0	1
ENSG00000261656	BEAN1-AS1	rs1428106	16	66502354	21124	66536257	T	C	0.873845	-0.354929	0.023832	4.8897e-49	-0.187126	0.0259723	5.81198e-13	0.351057	2
ENSG00000261656	BEAN1-AS1	rs10716244	16	66576785	95555	66610688	AG	A	0.975994	-1.17287	0.0488753	4.67558e-120	-1.03684	0.0550452	3.82311e-79	0	1
ENSG00000261659	Z92544.2	rs11861214	16	696611	7610	746611	G	T	0.791295	-0.158688	0.0232598	1.01011e-11	-0.158688	0.0233711	1.12178e-11	0	1
ENSG00000261691	Z97986.1	rs111814655	16	538284	-15563	588284	A	C	0.895378	0.147615	0.0208084	1.49974e-12	0.147615	0.0209139	1.68647e-12	0	1
ENSG00000261783	AC009054.2	rs11646418	16	75333687	-47573	75367585	G	C	0.139791	0.158926	0.0281188	1.68124e-08	0.202552	0.0282777	7.89585e-13	0.0702923	2
ENSG00000261783	AC009054.2	rs2650408	16	75418636	37376	75452534	G	A	0.775402	-0.50417	0.0220063	3.84466e-110	-0.515709	0.0232054	2.0283e-109	0	1
ENSG00000261790	AC005606.2	rs372788926	16	1987672	-2805	2037673	GC	G	0.798085	-0.0837827	0.0165762	4.48355e-07	-0.0837827	0.016619	4.62191e-07	0	1
ENSG00000261804	AC007342.4	rs2908775	16	53373824	345	53407736	A	T	0.284919	0.626365	0.0130732	<2.23e-308	0.562856	0.0176636	8.07989e-223	0.408297	1
ENSG00000261804	AC007342.4	rs2908796	16	53388447	14968	53422359	T	G	0.494239	0.306701	0.0138879	7.54556e-103	0.107732	0.0161045	2.23779e-11	0.0575935	2
ENSG00000261804	AC007342.4	rs58317601	16	53440248	66769	53474160	T	C	0.841841	-0.169609	0.0194327	3.56081e-18	-0.094577	0.0199572	2.14794e-06	0.149358	4
ENSG00000261804	AC007342.4	rs118126947	16	53494145	120666	53528057	C	T	0.994505	-0.912297	0.0955284	2.03774e-21	-0.548675	0.098255	2.34795e-08	0	3
ENSG00000261864	AC130462.3	rs4640173	16	68129699	52359	68163602	C	A	0.846701	-0.161029	0.0217935	1.74715e-13	-0.165867	0.0219423	4.05375e-14	0.0506863	1
ENSG00000261864	AC130462.3	rs146634769	16	68441304	363964	68475207	A	T	0.990763	0.334585	0.0831648	5.83356e-05	0.366247	0.0834036	1.12696e-05	0	2
ENSG00000261971	MMP25-AS1	rs2227269	16	3013263	-46107	3063264	C	T	0.818299	0.0423377	0.00903907	2.89569e-06	0.0462312	0.00945411	1.00806e-06	-0.0801305	6
ENSG00000261971	MMP25-AS1	rs74758164	16	3020627	-38743	3070628	C	T	0.962484	0.150096	0.0179019	6.68693e-17	0.0796912	0.0186067	1.84449e-05	-0.0382129	7
ENSG00000261971	MMP25-AS1	rs72772522	16	3049334	-10036	3099335	G	A	0.958571	-0.258063	0.0168171	7.01707e-52	-0.0998788	0.0193437	2.4253e-07	0.388096	5
ENSG00000261971	MMP25-AS1	rs1064875	16	3052208	-7162	3102209	G	A	0.791862	-0.188183	0.00810807	7.81471e-113	-0.15857	0.00943145	1.96332e-63	0.0369785	1
ENSG00000261971	MMP25-AS1	rs4786370	16	3063897	4527	3113898	T	C	0.59449	0.0507107	0.00708461	9.48067e-13	0.0526671	0.00773225	9.66873e-12	-0.0883135	3
ENSG00000261971	MMP25-AS1	rs4786375	16	3071083	11713	3121084	T	C	0.34468	0.0394195	0.00728898	6.68941e-08	0.0546383	0.00746982	2.58267e-13	0.155509	2
ENSG00000261971	MMP25-AS1	rs9928554	16	3076734	17364	3126735	G	A	0.943323	-0.147839	0.0154647	1.85758e-21	-0.0964599	0.0160862	2.01699e-09	0	4
ENSG00000261997	AC007336.1	rs2192855	16	55534733	-3467	55568645	G	A	0.505715	-0.0567087	0.0106148	9.61044e-08	-0.0567087	0.0106455	9.98342e-08	0	1
ENSG00000262097	LINC02185	rs6498490	16	13997899	-18157	14091756	T	C	0.760627	-0.132281	0.0196644	1.94261e-11	-0.220565	0.0200546	3.89712e-28	-0.144941	2
ENSG00000262097	LINC02185	rs1794245	16	14010645	-5411	14104502	C	T	0.503291	-0.398634	0.0158837	1.8859e-130	-0.452021	0.0173725	2.99006e-149	-0.175878	1
ENSG00000262097	LINC02185	rs78250704	16	14016157	101	14110014	G	A	0.974503	-0.184387	0.0529217	0.000498254	-0.470777	0.054045	3.0165e-18	0	3
ENSG00000262155	LINC02175	rs7498149	16	25032248	-34689	25043569	A	G	0.619881	0.266867	0.0158662	1.13517e-61	0.233641	0.0190641	1.56885e-34	-0.521823	2
ENSG00000262155	LINC02175	rs8061685	16	25035336	-31601	25046657	C	T	0.680571	-0.228133	0.0169786	2.0864e-40	-0.143564	0.0202357	1.29715e-12	0.0915755	5
ENSG00000262155	LINC02175	rs16974327	16	25067419	482	25078740	T	G	0.62983	0.296885	0.0158089	6.77451e-76	0.23368	0.0251578	1.56391e-20	-0.262645	4
ENSG00000262155	LINC02175	rs61554179	16	25069835	2898	25081156	C	A	0.881332	-0.244456	0.0244985	3.24174e-23	-0.19804	0.0317384	4.38268e-10	0.124032	6
ENSG00000262155	LINC02175	rs8045616	16	25070963	4026	25082284	T	C	0.0920493	-0.466797	0.0266313	1.17617e-66	-0.472055	0.0339359	5.4932e-44	0.200648	1
ENSG00000262155	LINC02175	rs9928693	16	25073758	6821	25085079	G	A	0.696941	-0.368513	0.0164789	2.76812e-105	-0.245395	0.0261605	6.57499e-21	0	3
ENSG00000262160	AC020978.5	rs4627335	16	68106736	-122409	68140639	T	G	0.669217	0.0705243	0.00802984	2.20768e-18	0.0705243	0.00809662	3.0297e-18	0	1
ENSG00000262185	LINC02861	rs58871514	16	3963143	12557	4013144	T	C	0.974059	0.0872222	0.0621299	0.160425	0.411868	0.0633761	8.09694e-11	-0.190346	3
ENSG00000262185	LINC02861	rs2531995	16	3963466	12880	4013467	C	T	0.383815	0.516941	0.0186459	1.12241e-156	0.51901	0.0206244	9.70011e-140	0.136008	1
ENSG00000262185	LINC02861	rs12920508	16	4016890	66304	4066891	G	C	0.398168	0.179463	0.0199731	3.68528e-19	0.120405	0.0203589	3.33627e-09	-0.00285968	4
ENSG00000262185	LINC02861	rs447361	16	4098239	147653	4148240	T	G	0.330812	0.214928	0.0211297	4.72685e-24	0.19276	0.0213879	2.01316e-19	0	2
ENSG00000262246	CORO7	rs2289303	16	4343375	-82330	4393376	A	C	0.894489	0.100939	0.0117088	8.99706e-18	0.0693835	0.0126892	4.55383e-08	0.373523	2
ENSG00000262246	CORO7	rs17136989	16	4386577	-39128	4436578	G	A	0.956642	0.16532	0.0173622	2.65918e-21	0.127435	0.0188428	1.35084e-11	0	1
ENSG00000262312	AC004494.1	rs12933120	16	3584745	42006	3634746	C	A	0.853757	0.152399	0.0223568	1.051e-11	0.152399	0.0224645	1.16898e-11	0	1
ENSG00000262332	AC136624.1	rs7184653	16	16200608	-22419	16294465	T	C	0.22485	0.151915	0.0140057	4.36082e-27	0.100639	0.0152673	4.34464e-11	-0.377639	2
ENSG00000262332	AC136624.1	rs560818390	16	16208379	-14648	16302236	GT	G	0.962386	-0.378344	0.0300674	9.94584e-36	-0.297938	0.032895	1.33792e-19	0	1
ENSG00000262370	AC108134.3	rs140170790	16	2944196	-142915	2994197	G	A	0.988659	-0.323194	0.0383283	4.47294e-17	-0.219004	0.0427322	2.97496e-07	-0.0172907	8
ENSG00000262370	AC108134.3	rs192579351	16	3070176	-16935	3120177	C	T	0.992816	-0.582172	0.0470236	1.1695e-34	-0.633271	0.0484026	4.09654e-39	-0.118936	2
ENSG00000262370	AC108134.3	rs1969616	16	3074709	-12402	3124710	G	A	0.34503	-0.08274	0.00830967	4.00098e-23	0.120145	0.011726	1.23247e-24	0.162633	4
ENSG00000262370	AC108134.3	rs141022332	16	3079083	-8028	3129084	G	C	0.945527	-0.169158	0.0181753	1.9781e-20	-0.101195	0.0192317	1.42596e-07	0.223921	7
ENSG00000262370	AC108134.3	rs7196127	16	3086945	-166	3136946	T	C	0.493828	-0.224395	0.00746821	2.12673e-181	-0.365078	0.0134265	8.35405e-163	-0.582408	1
ENSG00000262370	AC108134.3	rs2741930	16	3098721	11610	3148722	G	C	0.607251	0.0848964	0.00824883	1.40534e-24	-0.0683531	0.0105969	1.11651e-10	-0.0470175	6
ENSG00000262370	AC108134.3	rs188875574	16	3101565	14454	3151566	G	A	0.993823	0.32539	0.0513991	2.67192e-10	0.498464	0.0528706	4.17974e-21	0.00115682	5
ENSG00000262370	AC108134.3	rs184482280	16	3163547	76436	3213548	G	A	0.9841	-0.410864	0.0317515	1.19117e-37	-0.389251	0.0363602	9.60042e-27	0	3
ENSG00000262380	AC026401.2	rs8061691	16	15660788	-22502	15754645	G	C	0.975989	-0.41067	0.0386757	4.864e-26	-0.41067	0.0391188	8.82077e-26	0	1
ENSG00000262420	AC007613.1	rs1476116	16	12367394	625484	12461251	A	G	0.992695	0.44798	0.102654	1.30498e-05	0.44798	0.102848	1.32607e-05	0	1
ENSG00000262454	MIR193BHG	rs11334491	16	14305835	4446	14399692	GA	G	0.400979	-0.101349	0.0177833	1.2789e-08	-0.101349	0.0178434	1.3479e-08	0	1
ENSG00000262468	LINC01569	rs146240287	16	4251161	-2656	4301162	TA	T	0.685727	0.268394	0.0168942	2.20447e-55	0.273223	0.0173572	7.89842e-56	-0.0366228	1
ENSG00000262468	LINC01569	rs528670664	16	4307707	53890	4357708	C	G	0.994798	0.786908	0.110887	1.47372e-12	0.850942	0.111545	2.37124e-14	0	2
ENSG00000262514	AC020978.6	rs4640173	16	68129699	-70096	68163602	C	A	0.846701	0.0678165	0.0154296	1.13139e-05	0.0678165	0.015459	1.14998e-05	0	1
ENSG00000262528	AL022341.2	rs3752485	16	673238	17044	723238	G	A	0.87745	0.136645	0.0238647	1.09436e-08	0.136645	0.0239428	1.14899e-08	0	1
ENSG00000262712	AC012676.1	rs111284704	16	4348940	11122	4398941	G	A	0.982094	-0.446363	0.0691778	1.21331e-10	-0.446363	0.0694747	1.32021e-10	0	1
ENSG00000262714	AC007342.5	rs16952195	16	53373647	-13297	53407559	G	A	0.965517	-0.356111	0.0424762	6.72056e-17	0.305125	0.0459079	3.00231e-11	-0.308263	2
ENSG00000262714	AC007342.5	rs2908775	16	53373824	-13120	53407736	A	T	0.284919	0.758816	0.0134839	<2.23e-308	0.776521	0.0183548	<2.23e-308	-0.0968112	1
ENSG00000262714	AC007342.5	rs58317601	16	53440248	53304	53474160	T	C	0.841841	-0.187931	0.0212605	1.34271e-18	-0.11712	0.0221815	1.29126e-07	0.149358	3
ENSG00000262714	AC007342.5	rs118126947	16	53494145	107201	53528057	C	T	0.994505	-0.989377	0.104553	4.63209e-21	-0.492483	0.107217	4.3621e-06	-0.0359084	4
ENSG00000262714	AC007342.5	rs35032829	16	53580735	193791	53614647	G	A	0.762127	0.108897	0.0185495	4.64408e-09	0.0808765	0.0186794	1.493e-05	0	5
ENSG00000262766	AC135050.5	rs375452507	16	31103938	-14140	31115259	T	A	0.362963	-0.077732	0.0150571	2.53897e-07	-0.077732	0.0150987	2.62926e-07	0	1
ENSG00000263033	AC007220.1	rs62023563	16	11179602	-16575	11273459	C	T	0.886011	-0.167266	0.0273714	1.07114e-09	-0.181733	0.0276224	4.73004e-11	-0.103071	1
ENSG00000263033	AC007220.1	rs1640922	16	11225985	29808	11319842	C	T	0.848469	-0.107946	0.0241937	8.32143e-06	-0.124397	0.0243703	3.31741e-07	0	2
ENSG00000263065	AF001548.1	rs35694612	16	15674392	-66759	15768249	G	A	0.726584	0.154477	0.0215243	8.26674e-13	-0.193223	0.0233207	1.17628e-16	-0.373097	2
ENSG00000263065	AF001548.1	rs12596141	16	15727389	-13762	15821246	C	T	0.711825	-0.847368	0.0173775	<2.23e-308	-0.918312	0.0229649	<2.23e-308	0	1
ENSG00000263072	ZNF213-AS1	rs409646	16	3123574	-20160	3173575	G	C	0.201032	-0.474216	0.0127534	3.99301e-265	-0.337421	0.0159728	4.71792e-99	0.0281007	1
ENSG00000263072	ZNF213-AS1	rs150354404	16	3129529	-14205	3179530	G	A	0.994519	0.415352	0.0785126	1.27769e-07	0.329282	0.0791361	3.16918e-05	-0.0773698	4
ENSG00000263072	ZNF213-AS1	rs11649450	16	3131995	-11739	3181996	G	A	0.598621	-0.358698	0.0102759	2.91599e-237	-0.261695	0.0126994	2.3829e-94	-0.115824	2
ENSG00000263072	ZNF213-AS1	rs117373271	16	3191503	47769	3241503	C	G	0.98385	-0.34619	0.0442812	6.59537e-15	-0.410262	0.0451144	9.56209e-20	0	3
ENSG00000263126	AC040162.3	rs34607252	16	67884055	1594	67917958	G	A	0.958484	-0.171122	0.0234509	3.44268e-13	-0.163005	0.0236293	5.25869e-12	-0.0652509	1
ENSG00000263126	AC040162.3	rs79577483	16	68003036	120575	68036939	A	G	0.879673	0.0825998	0.0141913	6.26327e-09	0.0762743	0.0142687	9.01297e-08	0	2
ENSG00000263235	AC006111.2	rs8176938	16	3657090	5387	3707091	C	G	0.956831	-0.427334	0.0420922	5.74829e-24	-0.354627	0.0429199	1.42602e-16	0.133299	2
ENSG00000263235	AC006111.2	rs8050794	16	3693045	41342	3743046	T	C	0.302061	-0.266776	0.0185977	1.07859e-45	-0.245852	0.019171	1.20117e-37	0	1
ENSG00000263276	AC020978.7	rs11861657	16	67790492	-434221	67824395	A	G	0.951447	0.124943	0.0192788	1.00695e-10	0.0886771	0.0196831	6.63004e-06	0.182419	2
ENSG00000263276	AC020978.7	rs4627335	16	68106736	-117977	68140639	T	G	0.669217	0.10099	0.00885523	9.84625e-30	0.0935999	0.00912833	1.13797e-24	0	1
ENSG00000263307	AC007216.4	rs33650	16	11884912	33263	11978769	T	C	0.614644	-0.157909	0.0176157	4.4503e-19	-0.157909	0.0177632	6.13024e-19	0	1
ENSG00000263331	AC008551.1	rs11426845	16	21114360	-6398	21125681	A	AG	0.772466	0.109278	0.0198033	3.61126e-08	0.123954	0.0201638	7.87865e-10	-0.172433	1
ENSG00000263331	AC008551.1	rs77964417	16	21186584	65826	21197905	G	A	0.86067	0.0778678	0.024107	0.00124615	0.103744	0.0244952	2.28262e-05	0	2
ENSG00000263335	AF001548.2	rs8047940	16	15691787	-34887	15785644	C	T	0.725542	0.515523	0.016994	1.44194e-184	0.104948	0.0199836	1.50691e-07	-0.375839	2
ENSG00000263335	AF001548.2	rs16967494	16	15727006	332	15820863	C	T	0.711412	-1.11294	0.00820128	<2.23e-308	-1.07587	0.0192247	<2.23e-308	0	1
ENSG00000263968	RN7SL381P	rs8049049	16	85658992	-386	85692598	T	C	0.309529	0.0814498	0.0168815	1.44649e-06	0.0814498	0.0169198	1.48034e-06	0	1
ENSG00000266124	MIR5587	rs59037020	16	538305	2989	588305	TG	T	0.537549	0.127616	0.0176654	5.86909e-13	0.127616	0.0177645	6.78134e-13	0	1
ENSG00000266235	MIR3176	rs34869867	16	480757	-62520	530757	C	T	0.477655	-0.0870997	0.0138998	4.03389e-10	-0.0768524	0.0139797	3.85365e-08	-0.0566231	2
ENSG00000266235	MIR3176	rs113948862	16	536817	-6460	586817	C	T	0.898081	0.305539	0.0218971	2.23175e-43	0.298791	0.0223676	1.06104e-40	0	1
ENSG00000266305	MIR4518	rs11863188	16	30502229	-1690	30513550	C	T	0.887642	0.09062	0.0180683	5.48919e-07	0.09062	0.0181145	5.65542e-07	0	1
ENSG00000266643	MIR3677	rs12386039	16	2271035	322	2321036	A	G	0.591064	-0.229401	0.0179001	5.63948e-37	-0.229401	0.0182043	2.07292e-36	0	1
ENSG00000267048	AC092143.3	rs11860806	16	89875817	-30340	89942225	T	C	0.881369	0.151797	0.025118	1.62761e-09	0.151797	0.0252113	1.73347e-09	0	1
ENSG00000267072	NAGPA-AS1	rs6500650	16	5006935	-3974	5056936	C	T	0.698856	0.105829	0.0203412	2.04908e-07	0.105829	0.0203994	2.12766e-07	0	1
ENSG00000267077	AC020663.2	rs71388573	16	4386278	-410254	4436279	T	G	0.991751	0.539127	0.104468	2.56303e-07	0.615334	0.109966	2.19791e-08	0.117423	7
ENSG00000267077	AC020663.2	rs58729822	16	4766101	-30431	4816102	T	C	0.72508	-0.485526	0.0197604	1.97188e-125	-0.245942	0.0291324	3.11325e-17	0.0794617	1
ENSG00000267077	AC020663.2	rs28503541	16	4788197	-8335	4838198	T	C	0.719377	-0.260336	0.0203595	8.05724e-37	-0.177952	0.0287867	6.34009e-10	-0.125886	6
ENSG00000267077	AC020663.2	rs79196561	16	4796818	286	4846819	G	A	0.950862	-0.321657	0.0434235	1.52131e-13	-0.337069	0.0501448	1.79366e-11	0.231312	4
ENSG00000267077	AC020663.2	rs11865805	16	4809590	13058	4859591	T	C	0.525422	-0.50674	0.0175983	6.67843e-168	-0.181731	0.0292051	4.89058e-10	0.341198	5
ENSG00000267077	AC020663.2	rs12444590	16	4837531	40999	4887532	T	G	0.889019	-0.518769	0.0287625	2.42825e-70	-0.33005	0.0419474	3.59854e-15	-0.108153	2
ENSG00000267077	AC020663.2	rs148372670	16	4911521	114989	4961522	GTTCATTCA	G	0.909424	-0.562799	0.0318276	9.10156e-68	-0.2845	0.038788	2.22142e-13	0	3
ENSG00000268218	AC137932.3	rs139529006	16	89242300	-25804	89308708	AATAT	A	0.114339	0.148924	0.0261536	1.31588e-08	0.148924	0.0262417	1.38613e-08	0	1
ENSG00000268804	LINC02132	rs9936079	16	85933988	-2235	85967594	G	A	0.758705	-0.23496	0.0182409	2.49621e-37	-0.136834	0.0203461	1.75231e-11	0.408881	2
ENSG00000268804	LINC02132	rs447919	16	85934951	-1272	85968557	T	C	0.37065	-0.262497	0.0159959	7.14467e-59	-0.212932	0.0180384	3.70686e-32	0	1
ENSG00000268836	Z69706.1	rs2562163	16	126842	-59452	176841	G	A	0.151034	0.0220037	0.0210228	0.295311	0.0914244	0.0218126	2.77285e-05	0.185795	5
ENSG00000268836	Z69706.1	rs3859140	16	184711	-1583	234710	T	C	0.551952	-0.272327	0.0147931	4.20529e-73	-0.283062	0.0172781	2.54143e-60	-0.291821	1
ENSG00000268836	Z69706.1	rs1203957	16	191211	4917	241210	G	T	0.902212	-0.0678937	0.025465	0.00769899	-0.196166	0.0272661	6.26985e-13	-0.100213	2
ENSG00000268836	Z69706.1	rs112423501	16	211690	25396	261689	CTCTCTA	C	0.93207	0.340397	0.0294761	1.95642e-30	0.170881	0.031549	6.08218e-08	-0.0762239	4
ENSG00000268836	Z69706.1	rs740000	16	269726	83432	319725	T	C	0.937961	-0.304017	0.0309333	1.41302e-22	-0.197781	0.0317714	4.81184e-10	0	3
ENSG00000269186	LINC01082	rs17818634	16	86055111	-140843	86088717	G	A	0.555806	-0.0840809	0.0150984	2.70855e-08	-0.0840809	0.0151463	2.83638e-08	0	1
ENSG00000270006	AC010531.6	rs874441	16	87318575	1066	87352181	C	T	0.826797	0.122956	0.0236568	2.10683e-07	0.122956	0.023722	2.1813e-07	0	1
ENSG00000270020	AC009108.3	rs17191998	16	86526211	2314	86559817	C	T	0.405977	0.525034	0.0162894	7.33056e-206	0.454597	0.0200085	2.83043e-114	0.456597	1
ENSG00000270020	AC009108.3	rs4843390	16	86535218	11321	86568824	A	G	0.13682	0.530996	0.0252469	7.05633e-94	0.234386	0.0294822	1.86381e-15	0	2
ENSG00000270049	AC009061.2	rs193286502	16	67043260	-438054	67077163	C	T	0.992944	0.665001	0.0441695	4.73749e-50	0.663064	0.0452343	1.18975e-48	-0.0181748	1
ENSG00000270049	AC009061.2	rs16957443	16	67450475	-30839	67484378	G	C	0.973159	0.117251	0.0233172	5.12886e-07	0.124788	0.0233817	9.45059e-08	-0.00820322	3
ENSG00000270049	AC009061.2	rs112703705	16	67789186	307872	67823089	T	G	0.989807	0.268004	0.0374185	9.17912e-13	0.258437	0.0376265	6.48934e-12	0	2
ENSG00000270120	AC007728.3	rs9302752	16	50685192	-27652	50719103	T	C	0.281164	0.569954	0.0131639	<2.23e-308	0.569954	0.0155053	8.49495e-296	0	1
ENSG00000270580	AC139256.3	rs145329141	16	15127485	-4116	15221342	C	A	0.987476	-0.304087	0.0657063	3.79316e-06	-0.27224	0.0658858	3.59628e-05	0.0352403	2
ENSG00000270580	AC139256.3	rs9923527	16	15128100	-3501	15221957	T	C	0.150836	-0.303278	0.0204447	1.1319e-48	-0.302087	0.0209464	3.76912e-47	0.0215229	1
ENSG00000270580	AC139256.3	rs149933135	16	16098324	966723	16192181	C	T	0.984661	0.222737	0.0608999	0.000257584	0.242533	0.0609968	7.00352e-05	0	3
ENSG00000271009	AC116667.1	rs118161902	16	73048924	-11321	73082823	C	G	0.98853	-0.214302	0.0643243	0.000870281	-0.303364	0.0649011	2.95032e-06	0.0695718	3
ENSG00000271009	AC116667.1	rs8048267	16	73056140	-4105	73090039	G	A	0.281618	0.153769	0.0153846	2.75243e-23	0.150229	0.0156301	7.14532e-22	0.0852203	1
ENSG00000271009	AC116667.1	rs62052403	16	73127842	67597	73161741	C	T	0.728294	0.105718	0.0153355	6.1656e-12	0.101278	0.0155493	7.34874e-11	0	2
ENSG00000272079	AC004233.2	rs2524316	16	3004010	-2110	3054011	C	G	0.378136	-0.373209	0.0122387	2.57667e-186	-0.373209	0.0133805	3.32895e-171	0	1
ENSG00000272923	AC092139.1	rs7191094	16	81386783	1320	81420388	T	C	0.930006	0.144428	0.0283631	3.68105e-07	0.144428	0.0284379	3.79962e-07	0	1
ENSG00000274031	AC092140.2	rs77872127	16	56470241	4079	56504153	A	G	0.965499	-0.630211	0.0528322	2.48449e-32	-0.573249	0.0539139	2.0998e-26	-0.108466	1
ENSG00000274031	AC092140.2	rs73547688	16	56501147	34985	56535059	A	G	0.753468	0.250037	0.0224795	2.21126e-28	0.223706	0.0228986	1.52318e-22	0	2
ENSG00000274092	AC106739.1	rs8060025	16	27315893	1792	27327214	T	G	0.394436	-0.0729511	0.0166414	1.19253e-05	-0.0729511	0.0166742	1.21385e-05	0	1
ENSG00000274220	AC009163.7	rs569853148	16	74547916	-885920	74581814	G	A	0.988947	-0.390425	0.0916929	2.10378e-05	-0.39722	0.0918789	1.5371e-05	0.0186162	2
ENSG00000274220	AC009163.7	rs9928736	16	75208831	-225005	75242729	T	C	0.756147	0.105449	0.0221466	1.98106e-06	0.0984904	0.0222936	9.96751e-06	-0.0918537	1
ENSG00000274220	AC009163.7	rs117888351	16	75443957	10121	75477855	C	T	0.971848	-0.27655	0.0581648	2.0486e-06	-0.252599	0.0585438	1.59818e-05	0	3
ENSG00000274653	AC106782.5	rs143948379	16	29961078	-398747	29972399	G	A	0.985448	-0.386877	0.0761323	3.88895e-07	-0.431371	0.076615	1.7982e-08	-0.0869927	2
ENSG00000274653	AC106782.5	rs12930787	16	30369982	10157	30381303	C	G	0.644771	-0.120606	0.0191706	3.43993e-10	-0.129996	0.0193208	1.71679e-11	0	1
ENSG00000274678	AC106886.3	rs186014137	16	30714034	-107304	30725355	A	T	0.919399	0.130342	0.0320049	4.7274e-05	0.135136	0.0321385	2.61331e-05	-0.0244809	3
ENSG00000274678	AC106886.3	rs72793383	16	30774146	-47192	30785467	G	A	0.987726	-0.567071	0.08007	1.63195e-12	-0.544896	0.0805685	1.35027e-11	-0.0372829	1
ENSG00000274678	AC106886.3	rs11642535	16	31115367	294029	31126688	C	A	0.882175	0.127387	0.0272028	2.90952e-06	0.128205	0.0273428	2.74805e-06	0	2
ENSG00000274925	ZKSCAN2-DT	rs12931493	16	25289817	31865	25301138	T	G	0.222629	0.0812914	0.0117204	4.59177e-12	0.0695873	0.0119698	6.11542e-09	0.179814	1
ENSG00000274925	ZKSCAN2-DT	rs12933889	16	25341571	83619	25352892	A	G	0.884176	0.100368	0.0150013	2.48597e-11	0.0846156	0.0153127	3.27916e-08	0	2
ENSG00000275371	AC012645.4	rs6565174	16	30100583	-10312	30111904	A	C	0.110735	-0.245288	0.0197083	5.29736e-35	-0.132418	0.0209817	2.76993e-10	0.303767	2
ENSG00000275371	AC012645.4	rs7542	16	30114519	3624	30125840	G	C	0.562288	-0.266971	0.0122365	1.52528e-100	-0.241528	0.0134539	4.60835e-72	0	1
ENSG00000275383	AC126773.6	rs1728769	16	68530283	-61099	68564186	C	T	0.228189	-0.203886	0.0213915	2.43519e-21	-0.169963	0.0225268	4.52574e-14	0.0639817	1
ENSG00000275383	AC126773.6	rs11866850	16	68577969	-13413	68611872	C	G	0.987585	-0.46564	0.0797569	5.63511e-09	-0.434271	0.0802567	6.26638e-08	-0.0228923	2
ENSG00000275383	AC126773.6	rs11643064	16	68616148	24766	68650051	G	A	0.817516	-0.152543	0.0233094	6.626e-11	-0.104635	0.0243782	1.76952e-05	0	3
ENSG00000275393	AC018695.6	rs408988	16	85736114	38246	85769720	G	A	0.269449	-0.137552	0.0179778	2.40597e-14	-0.122533	0.0183154	2.22899e-11	0.115011	3
ENSG00000275393	AC018695.6	rs2733954	16	85802650	104782	85836256	T	C	0.81331	-0.140217	0.020902	2.2051e-11	-0.235039	0.0271878	5.37871e-18	-0.118867	1
ENSG00000275393	AC018695.6	rs12446416	16	85820206	122338	85853812	C	T	0.941737	0.232189	0.033683	6.17985e-12	0.2032	0.0343015	3.14312e-09	0.126242	4
ENSG00000275393	AC018695.6	rs62652196	16	85823595	125727	85857201	A	T	0.238984	-0.0155813	0.0188857	0.409396	-0.178153	0.0244761	3.37216e-13	0	2
ENSG00000275734	AC010538.1	rs8061722	16	89658669	-12899	89725077	G	T	0.947881	0.017863	0.0443305	0.687003	0.191656	0.0457088	2.75323e-05	-0.220801	3
ENSG00000275734	AC010538.1	rs7188458	16	89660076	-11492	89726484	G	A	0.527772	0.28019	0.0194683	5.5924e-46	0.293825	0.0203917	4.53817e-47	-0.0450285	1
ENSG00000275734	AC010538.1	rs258329	16	89663330	-8238	89729738	G	A	0.198067	-0.148645	0.0247044	1.91399e-09	-0.144813	0.0249736	6.68558e-09	0	2
ENSG00000275807	AC145285.6	rs11641216	16	28882211	58242	28893532	A	G	0.620497	0.0892177	0.0148501	2.02319e-09	0.0796074	0.0150736	1.28307e-07	-0.149611	1
ENSG00000275807	AC145285.6	rs12923643	16	28955514	131545	28966835	G	A	0.960707	-0.189838	0.0369129	2.81741e-07	-0.160436	0.0374288	1.81559e-05	0	2
ENSG00000275910	AC138932.6	rs192141823	16	14460126	-556264	14553983	C	T	0.99459	0.473515	0.117924	6.02749e-05	0.502497	0.118237	2.13835e-05	-0.0123554	9
ENSG00000275910	AC138932.6	rs578174936	16	14874333	-142057	14968190	C	G	0.992909	0.643038	0.10309	4.83772e-10	0.647982	0.103916	4.49898e-10	-0.012592	6
ENSG00000275910	AC138932.6	rs79303621	16	15023529	7139	15117386	C	T	0.963242	0.55954	0.0464323	5.94543e-33	0.548624	0.0480006	2.9774e-30	-0.0128656	1
ENSG00000275910	AC138932.6	rs117719642	16	15034296	17906	15128153	A	C	0.991441	0.673248	0.0930935	5.54137e-13	0.668063	0.0940287	1.20424e-12	-0.0824698	4
ENSG00000275910	AC138932.6	rs3198697	16	15036083	19693	15129940	C	T	0.587444	-0.21315	0.0176114	3.21071e-33	-0.101114	0.018735	6.77372e-08	-0.0797254	7
ENSG00000275910	AC138932.6	rs546968128	16	15038868	22478	15132725	A	G	0.994886	0.674179	0.122227	3.6608e-08	0.621911	0.123068	4.34029e-07	0.0143497	8
ENSG00000275910	AC138932.6	rs74751035	16	15075163	58773	15169020	T	C	0.973075	0.465036	0.0543745	1.61499e-17	0.479481	0.0557338	7.76151e-18	-0.0248218	3
ENSG00000275910	AC138932.6	rs533671902	16	15101721	85331	15195578	G	C	0.994269	0.788567	0.115351	9.18209e-12	0.796952	0.116334	7.35821e-12	-0.0128741	5
ENSG00000275910	AC138932.6	rs4985143	16	15150337	133947	15244194	T	C	0.976437	0.550712	0.0583521	5.86389e-21	0.562453	0.0595205	3.39706e-21	-0.0328318	2
ENSG00000275910	AC138932.6	rs143025744	16	15480882	464492	15574739	G	A	0.985761	-0.325758	0.0745965	1.28743e-05	-0.301837	0.0750882	5.82554e-05	0	10
ENSG00000275927	AC009152.1	rs7191514	16	17369933	-76447	17463790	G	A	0.662446	-0.0776153	0.017031	5.315e-06	-0.0776153	0.0170672	5.42512e-06	0	1
ENSG00000276007	AC079414.3	rs9319517	16	78098189	-25054	78132086	T	A	0.877189	-0.358268	0.0214686	9.16669e-61	-0.136313	0.0265576	2.8557e-07	0.55417	3
ENSG00000276007	AC079414.3	rs67486703	16	78119174	-4069	78153071	G	A	0.809457	-0.377101	0.0175415	8.38243e-98	-0.357662	0.0227595	1.19636e-55	-0.254504	1
ENSG00000276007	AC079414.3	rs11644207	16	78130338	7095	78164235	T	G	0.743533	-0.064698	0.016601	9.86637e-05	-0.154182	0.01724	3.77906e-19	0	2
ENSG00000276166	AC092118.2	rs3803590	16	57769999	10641	57803911	A	G	0.152893	0.115571	0.0258468	7.95629e-06	0.115571	0.0258971	8.0933e-06	0	1
ENSG00000276259	AC009118.3	rs11644694	16	58523438	468	58557342	G	A	0.953402	0.362777	0.0348576	4.32405e-25	0.179442	0.0384979	3.14573e-06	-0.083263	4
ENSG00000276259	AC009118.3	rs34129245	16	58554287	31317	58588191	A	G	0.930523	-0.332381	0.0292319	1.43938e-29	-0.29823	0.0303501	8.67137e-23	-0.122791	1
ENSG00000276259	AC009118.3	rs59119976	16	58580839	57869	58614743	G	T	0.828812	-0.131468	0.0195949	2.1905e-11	-0.0986908	0.0205619	1.58904e-06	0.245443	3
ENSG00000276259	AC009118.3	rs27097	16	58630161	107191	58664065	G	T	0.24362	-0.248144	0.0172077	3.7741e-46	-0.165877	0.0198745	7.04797e-17	0	2
ENSG00000276523	AC025287.3	rs16940813	16	75616644	43959	75650542	C	T	0.943232	-0.234253	0.0325842	7.56113e-13	-0.248268	0.0329201	4.64461e-14	-0.0995486	1
ENSG00000276523	AC025287.3	rs11649388	16	75635368	62683	75669266	G	A	0.814958	-0.0697646	0.0195651	0.000366449	-0.0844915	0.0196865	1.77188e-05	0	2
ENSG00000276641	MIR6769A	rs2450391	16	4622057	-49261	4672058	G	A	0.955591	0.0712312	0.0423098	0.0923339	0.207627	0.0433615	1.68226e-06	0.218284	2
ENSG00000276641	MIR6769A	rs56308101	16	4668655	-2663	4718656	T	C	0.540026	-0.240031	0.017165	1.48219e-43	-0.258764	0.0179397	3.65086e-47	0	1
ENSG00000276791	AC092117.1	rs72768765	16	2763635	-13684	2813636	G	C	0.993339	0.310942	0.0955393	0.00114366	0.420046	0.0956735	1.13135e-05	0.028318	3
ENSG00000276791	AC092117.1	rs9925824	16	2777972	653	2827973	A	G	0.244423	-0.757177	0.0145669	<2.23e-308	-0.766631	0.0183647	<2.23e-308	0.0546467	1
ENSG00000276791	AC092117.1	rs79879395	16	2786397	9078	2836398	A	G	0.993674	0.507526	0.0949422	9.44253e-08	0.714381	0.0953327	6.70326e-14	0	2
ENSG00000276931	AC009041.3	rs4984738	16	970343	1331	1020343	A	G	0.690291	-0.197222	0.0212352	2.36842e-20	-0.188632	0.0215138	1.81952e-18	0.0877806	1
ENSG00000276931	AC009041.3	rs12448019	16	973882	4870	1023882	C	T	0.816322	-0.131078	0.0247654	1.26005e-07	-0.111711	0.0249264	7.4067e-06	-0.0071577	2
ENSG00000276931	AC009041.3	rs117456300	16	1708039	739027	1758040	G	A	0.965185	0.225582	0.0516598	1.28898e-05	0.222065	0.0517564	1.78209e-05	0	3
ENSG00000277369	AC010654.1	rs112032937	16	11803502	6034	11897358	A	G	0.855433	-0.238094	0.0233847	4.28488e-24	-0.238094	0.0236368	7.2706e-24	0	1
ENSG00000277440	AC012676.4	rs11076828	16	4397770	-32752	4447771	C	T	0.296571	-0.0778895	0.0178682	1.33413e-05	-0.0778895	0.0179029	1.35734e-05	0	1
ENSG00000277481	PKD1L3	rs149635567	16	71947511	-52467	71981414	C	CTTTG	0.263712	0.365847	0.016248	1.22421e-106	0.413586	0.0174216	1.39969e-124	0.15974	1
ENSG00000277481	PKD1L3	rs1820248	16	72005706	5728	72039605	G	T	0.292354	-0.140182	0.0167455	7.46053e-17	-0.175818	0.0174529	7.20781e-24	0.226782	2
ENSG00000277481	PKD1L3	rs4788606	16	72123485	123507	72157384	T	G	0.844383	-0.126906	0.0209369	1.45666e-09	-0.156955	0.0217409	5.22412e-13	0	3
ENSG00000277978	AC010542.6	rs142293521	16	66443818	-122183	66477721	G	A	0.980251	0.194074	0.0447425	1.47115e-05	0.194074	0.044827	1.49509e-05	0	1
ENSG00000277999	AC009093.6	rs12928632	16	29106934	-165286	29118255	C	T	0.477941	0.173266	0.0147322	1.7274e-31	0.0914129	0.0152085	1.84796e-09	0.186524	2
ENSG00000277999	AC009093.6	rs3863463	16	29265060	-7160	29276381	G	A	0.628393	0.471146	0.0138197	1.52248e-227	0.453617	0.0156782	4.58603e-184	0	1
ENSG00000278058	AC009159.3	rs2288064	16	79601243	-4559	79635140	C	G	0.402741	0.123852	0.0175747	2.09416e-12	0.123852	0.0176686	2.38769e-12	0	1
ENSG00000278133	AC135050.6	rs17880887	16	31099180	-23055	31110501	G	T	0.647686	-0.110986	0.0101314	1.37042e-27	-0.0743435	0.0115617	1.27473e-10	-0.464924	2
ENSG00000278133	AC135050.6	rs28725459	16	31121341	-894	31132662	G	A	0.711066	0.120683	0.0107453	6.73009e-29	0.0842569	0.0122721	6.61459e-12	0	1
ENSG00000278214	LINC02139	rs78775859	16	85128382	-8768	85161988	T	A	0.870362	-0.171837	0.027608	5.26847e-10	-0.167199	0.0277982	1.80175e-09	0.0667447	3
ENSG00000278214	LINC02139	rs882718	16	85146071	8921	85179677	C	A	0.331976	-0.156312	0.0196123	1.97953e-15	-0.126349	0.0199347	2.32583e-10	0.12064	2
ENSG00000278214	LINC02139	rs74459494	16	85151450	14300	85185056	A	G	0.933204	-0.366602	0.0366521	2.56354e-23	-0.344395	0.0373235	2.77575e-20	0	1
ENSG00000278341	AC138028.6	rs4238685	16	88708812	-1625	88775220	T	C	0.100382	0.351843	0.0300828	3.65025e-31	0.391733	0.0364371	5.86583e-27	0.0444817	3
ENSG00000278341	AC138028.6	rs148253988	16	88714536	4099	88780944	G	A	0.987707	0.706958	0.0820396	9.27226e-18	0.760611	0.0839845	1.34619e-19	-0.0692404	4
ENSG00000278341	AC138028.6	rs3217719	16	88714976	4539	88781384	C	CTGT	0.801106	-0.53961	0.0217008	3.08479e-128	-0.524563	0.0298557	4.18723e-69	-0.343957	1
ENSG00000278341	AC138028.6	rs139602874	16	88718124	7687	88784532	A	AGAT	0.677485	-0.058409	0.0195613	0.00284178	-0.163524	0.0273784	2.33289e-09	-0.360482	5
ENSG00000278341	AC138028.6	rs11646193	16	88730899	20462	88797307	G	A	0.763614	0.669222	0.0197537	5.20035e-225	0.443785	0.0290481	1.0782e-52	0	2
ENSG00000278434	AC023830.3	rs17137037	16	4442717	-90953	4492718	T	G	0.924798	-0.178199	0.0332138	8.47842e-08	-0.176134	0.0333136	1.24233e-07	-0.0144208	1
ENSG00000278434	AC023830.3	rs9925136	16	5389538	855868	5439539	C	A	0.438382	0.0795303	0.0179079	9.15931e-06	0.0781803	0.0179457	1.3217e-05	0	2
ENSG00000278713	AC120114.2	rs370590486	16	29108696	-754064	29120017	T	A	0.965642	0.144487	0.03294	1.17806e-05	0.144155	0.0330036	1.25465e-05	-0.00236917	1
ENSG00000278713	AC120114.2	rs117819430	16	30463984	601224	30475305	A	G	0.99286	-0.306778	0.0716095	1.87246e-05	-0.306039	0.0717423	1.99181e-05	0	2
ENSG00000278942	AC004494.2	rs67733706	16	3539024	4766	3589024	AC	A	0.857361	-0.682743	0.0238273	2.08478e-166	-0.665954	0.0260293	2.2513e-144	-0.106327	1
ENSG00000278942	AC004494.2	rs78572434	16	3549529	15271	3599529	G	A	0.939378	0.330866	0.0368362	3.79022e-19	0.23139	0.0373474	5.80633e-10	0	2
ENSG00000278979	AC007598.3	rs11649383	16	12371421	-2934	12465278	C	G	0.194847	-0.088577	0.0179269	8.04536e-07	-0.088577	0.0179733	8.2971e-07	0	1
ENSG00000278985	AC092718.7	rs2549883	16	81022273	38179	81055878	G	A	0.22954	0.277743	0.0187723	1.96302e-48	0.277743	0.0191971	1.93185e-47	0	1
ENSG00000279057	AC141586.4	rs535874598	16	2450773	-171021	2500774	T	C	0.993571	-0.501716	0.101695	8.35715e-07	-0.529221	0.101959	2.09724e-07	-0.0162499	2
ENSG00000279057	AC141586.4	rs72768734	16	2592821	-28973	2642822	C	T	0.965136	-0.733801	0.0428494	8.48268e-64	-0.737501	0.0441472	1.19517e-62	0	1
ENSG00000279106	AC009093.7	rs252352	16	29171049	-33584	29182370	A	G	0.808328	0.254782	0.018344	5.29292e-43	0.254782	0.018721	3.52001e-42	0	1
ENSG00000279202	AC130448.1	rs7193632	16	23853849	-244390	23865170	T	C	0.417166	-0.11379	0.0135823	7.06422e-17	-0.112651	0.013681	1.80906e-16	-0.00767392	2
ENSG00000279202	AC130448.1	rs2560406	16	24091241	-6998	24102562	T	G	0.50338	0.149281	0.0134077	1.95894e-28	0.148428	0.0135822	8.45968e-28	0	1
ENSG00000279330	AJ003147.3	rs7500738	16	3312609	39000	3362609	T	C	0.757621	-0.187741	0.00999433	6.19779e-76	-0.187741	0.0103605	2.18274e-73	0	1
ENSG00000279344	AC007342.6	rs4784311	16	53446200	-35350	53480112	C	T	0.839099	-0.177225	0.0147992	1.43885e-32	-0.112607	0.0168656	2.44364e-11	0.45694	2
ENSG00000279344	AC007342.6	rs1072910	16	53465687	-15863	53499599	A	G	0.523728	-0.141602	0.0108164	1.75873e-38	-0.10404	0.0123599	3.8439e-17	0	1
ENSG00000279356	AC007610.6	rs877639	16	50084334	11472	50118245	G	A	0.288616	-0.225491	0.0173632	6.61288e-38	-0.225491	0.0176597	2.45373e-37	0	1
ENSG00000279357	AC007224.2	rs55977024	16	8667388	626	8761245	C	T	0.89259	-0.184185	0.0255083	6.01922e-13	-0.184185	0.0256481	6.90918e-13	0	1
ENSG00000279410	AC099494.1	rs59293521	16	17167350	-26882	17261207	T	C	0.851441	0.110664	0.0187902	4.14888e-09	-0.160334	0.0214433	7.59747e-14	0.48534	2
ENSG00000279410	AC099494.1	rs8047107	16	17189939	-4293	17283796	G	C	0.713455	0.384147	0.0134378	1.05799e-165	0.442555	0.0165205	4.43111e-158	-0.00355566	1
ENSG00000279410	AC099494.1	rs8047617	16	17356753	162521	17450610	C	T	0.89497	0.120487	0.0215694	2.45622e-08	0.0999417	0.0221488	6.4134e-06	0.217009	4
ENSG00000279410	AC099494.1	rs4781980	16	17440243	246011	17534100	G	A	0.709646	0.0916555	0.0148007	6.42693e-10	0.0709666	0.015217	3.10686e-06	0	3
ENSG00000279415	AC099494.2	rs77371844	16	17224111	-3889	17317968	G	A	0.962769	-1.19534	0.0499068	1.24352e-119	-1.15544	0.0532007	1.37329e-104	-0.0405664	1
ENSG00000279415	AC099494.2	rs72781554	16	17355427	127427	17449284	T	G	0.884844	0.255435	0.0304775	6.87301e-17	0.16703	0.0311191	7.98568e-08	0.13206	5
ENSG00000279415	AC099494.2	rs12929788	16	17424276	196276	17518133	C	T	0.843796	0.279396	0.0258351	6.13679e-27	0.165591	0.0277618	2.45087e-09	-0.117279	4
ENSG00000279415	AC099494.2	rs62030330	16	17465020	237020	17558877	T	C	0.7827	-0.129652	0.0239696	6.65599e-08	-0.200343	0.0267943	7.5999e-14	-0.393496	2
ENSG00000279415	AC099494.2	rs4555139	16	17470092	242092	17563949	G	A	0.600234	-0.173417	0.0195296	9.4154e-19	-0.165572	0.0225202	1.9505e-13	0	3
ENSG00000279554	AC130448.2	rs7404268	16	23844530	-363575	23855851	G	T	0.424526	-0.0881904	0.0137631	1.6237e-10	-0.0881904	0.0138204	1.75712e-10	0	1
ENSG00000279568	AC093525.9	rs117628225	16	2383746	-193627	2433747	T	C	0.969139	0.221636	0.0497226	8.4894e-06	0.266747	0.0519898	2.8856e-07	-0.242706	5
ENSG00000279568	AC093525.9	rs6600200	16	2393769	-183604	2443770	T	A	0.33988	0.145358	0.0181014	1.22307e-15	0.166246	0.0198639	5.79742e-17	0.145027	1
ENSG00000279568	AC093525.9	rs62040696	16	2399762	-177611	2449763	T	C	0.965281	-0.170044	0.0472753	0.000325409	-0.26293	0.0479466	4.1627e-08	-0.0292408	4
ENSG00000279568	AC093525.9	rs575656284	16	2528753	-48620	2578754	CTG	C	0.994059	-0.378767	0.112373	0.000756105	-0.503579	0.112801	8.03211e-06	-0.0309897	6
ENSG00000279568	AC093525.9	rs531541257	16	2576770	-603	2626771	G	A	0.930598	-0.214587	0.03437	4.66245e-10	-0.27732	0.034898	1.91752e-15	-0.080772	3
ENSG00000279568	AC093525.9	rs4786315	16	2662154	84781	2712155	C	A	0.788816	-0.211598	0.0208986	7.56061e-24	-0.177287	0.0221496	1.20374e-15	0	2
ENSG00000279569	AC020763.4	rs117592625	16	70593016	-68651	70626919	G	A	0.945229	-0.150335	0.0334092	6.96762e-06	-0.165385	0.0335513	8.25176e-07	-0.067624	2
ENSG00000279569	AC020763.4	rs11538963	16	70662369	702	70696272	T	C	0.907348	-0.166081	0.0258474	1.44677e-10	-0.174647	0.0260116	1.89069e-11	0	1
ENSG00000279583	AC009086.2	rs28490313	16	29629362	33225	29640683	T	C	0.411847	0.172675	0.0184709	1.34756e-20	0.172675	0.0186385	1.9616e-20	0	1
ENSG00000279591	AC002044.2	rs4788689	16	73015931	-85	73049830	C	G	0.845467	0.0890877	0.0203305	1.20206e-05	0.0923228	0.0203857	5.93184e-06	0.038717	1
ENSG00000279591	AC002044.2	rs28564300	16	73163564	147548	73197463	C	T	0.882264	-0.089898	0.0222466	5.40915e-05	-0.0937113	0.0222982	2.63819e-05	0	2
ENSG00000279620	AC099494.3	rs12448330	16	17394315	142920	17488172	C	T	0.556618	-0.0489074	0.013327	0.000245457	-0.0784544	0.0140947	2.60271e-08	0.319689	2
ENSG00000279620	AC099494.3	rs4781980	16	17440243	188848	17534100	G	A	0.709646	0.0636339	0.0145506	1.25082e-05	0.0936505	0.0153999	1.19266e-09	0.0337429	1
ENSG00000279620	AC099494.3	rs62030330	16	17465020	213625	17558877	T	C	0.7827	-0.0810165	0.0160455	4.60747e-07	-0.0873546	0.0161129	5.91286e-08	0	3
ENSG00000279722	AC007342.7	rs7189726	16	53463862	-26081	53497774	C	T	0.688021	-0.0920985	0.0154942	2.98408e-09	-0.268846	0.0162186	1.03193e-61	-0.286312	2
ENSG00000279722	AC007342.7	rs4002164	16	53491721	1778	53525633	A	C	0.83643	-0.678128	0.0167502	3.66274e-307	-0.773229	0.0201759	<2.23e-308	0	1
ENSG00000279741	AC007342.8	rs16952195	16	53373647	-16239	53407559	G	A	0.965517	-0.237555	0.0370571	1.59453e-10	0.237686	0.0391558	1.27699e-09	-0.308263	2
ENSG00000279741	AC007342.8	rs2908775	16	53373824	-16062	53407736	A	T	0.284919	0.591434	0.01249	<2.23e-308	0.614699	0.0159711	<2.23e-308	-0.0986404	1
ENSG00000279741	AC007342.8	rs118126947	16	53494145	104259	53528057	C	T	0.994505	-0.705875	0.0912179	1.22767e-14	-0.393339	0.0923859	2.0667e-05	0	3
ENSG00000279803	AC009090.5	rs1545614	16	57120635	-22017	57154547	A	C	0.280347	-0.0710854	0.0163096	1.33782e-05	-0.0821649	0.0163597	5.10332e-07	-0.0470349	2
ENSG00000279803	AC009090.5	rs11344632	16	57123917	-18735	57157829	TC	T	0.962013	-0.54487	0.036535	3.63917e-49	-0.553478	0.0374273	1.7487e-49	0	1
ENSG00000279841	AC092135.3	rs72237457	16	81626450	-3743	81660055	AGTGT	A	0.509229	0.115608	0.0109866	1.31782e-25	0.115608	0.0111121	2.3834e-25	0	1
ENSG00000279901	AC092117.2	rs36073521	16	2662005	-21101	2712006	GA	G	0.8701	0.20386	0.016563	2.79095e-34	0.20386	0.0168211	8.35056e-34	0	1
ENSG00000279930	AL032819.2	rs117658255	16	1364617	-72537	1414618	C	T	0.977268	0.154022	0.0596939	0.00990488	0.321394	0.0601226	9.00969e-08	-0.0998711	5
ENSG00000279930	AL032819.2	rs200554955	16	1432305	-4849	1482306	GCAC	G	0.653452	0.540331	0.0170542	1.29003e-199	0.536988	0.0194419	6.38095e-168	0.101295	1
ENSG00000279930	AL032819.2	rs193042820	16	1440407	3253	1490408	G	A	0.994799	-0.560602	0.124458	6.82135e-06	-0.952778	0.125363	2.95772e-14	-0.0368706	3
ENSG00000279930	AL032819.2	rs12919668	16	1442212	5058	1492213	A	G	0.89871	-0.460187	0.0281955	2.84692e-58	-0.283959	0.0296581	1.02429e-21	-0.0405011	2
ENSG00000279930	AL032819.2	rs113953823	16	1442859	5705	1492860	C	T	0.975827	0.322433	0.0592525	5.5493e-08	0.438156	0.0597534	2.25479e-13	0	4
ENSG00000280027	AC007342.9	rs147230589	16	53373535	-17554	53407447	A	G	0.981734	-0.803163	0.0531724	2.32683e-50	-0.320369	0.0557277	8.98577e-09	-0.214489	2
ENSG00000280027	AC007342.9	rs2908775	16	53373824	-17265	53407736	A	T	0.284919	0.68757	0.0123997	<2.23e-308	0.667782	0.0162882	<2.23e-308	0	1
ENSG00000280063	AC012676.5	rs2289303	16	4343375	-5273	4393376	A	C	0.894489	0.163533	0.0122228	4.38027e-40	0.161184	0.0124642	2.98118e-38	-0.0432816	1
ENSG00000280063	AC012676.5	rs117994779	16	4690096	341448	4740097	G	A	0.976902	-0.124559	0.02477	5.12606e-07	-0.110997	0.0248532	7.96549e-06	0	2
ENSG00000280067	AC023818.1	rs79185174	16	48257878	-88180	48291789	G	A	0.987661	0.227516	0.065458	0.000514077	0.299695	0.0657551	5.17047e-06	-0.0447746	3
ENSG00000280067	AC023818.1	rs11076561	16	48274176	-71882	48308087	A	G	0.850708	0.244998	0.0195554	1.94359e-35	0.281546	0.0203068	1.03761e-43	-0.0832459	1
ENSG00000280067	AC023818.1	rs75943187	16	48289879	-56179	48323790	C	A	0.954651	0.0883501	0.0346053	0.0107092	0.155924	0.0349591	8.18897e-06	0.0872714	4
ENSG00000280067	AC023818.1	rs8052293	16	48348611	2553	48382522	A	G	0.12372	-0.0929337	0.0215104	1.58999e-05	-0.15837	0.0220295	6.52667e-13	0	2
ENSG00000280163	AC040160.3	rs117655957	16	66891223	-315626	66925126	A	G	0.985524	-0.18122	0.0382858	2.27435e-06	-0.182548	0.0383728	1.96275e-06	-0.00803812	2
ENSG00000280163	AC040160.3	rs188892061	16	67202389	-4460	67236292	C	G	0.993633	-0.348513	0.057594	1.55069e-09	-0.355947	0.0578247	7.47825e-10	0.0220883	1
ENSG00000280163	AC040160.3	rs138226610	16	67509560	302711	67543463	C	T	0.984035	0.150238	0.0371489	5.3354e-05	0.154599	0.0372196	3.27122e-05	0	3
ENSG00000280206	AC026401.3	rs28415077	16	15610103	-91134	15703960	G	A	0.921003	0.135044	0.0190511	1.55969e-12	0.109914	0.0192957	1.22422e-08	-0.104494	3
ENSG00000280206	AC026401.3	rs67212531	16	15637420	-63817	15731277	T	C	0.77464	-0.143024	0.0121158	1.04348e-31	-0.152138	0.0125827	1.17855e-33	0.171144	1
ENSG00000280206	AC026401.3	rs535850378	16	15703925	2688	15797782	GTTTTT	G	0.989841	0.138461	0.0517195	0.00745113	0.235715	0.0525239	7.19727e-06	-0.0186263	4
ENSG00000280206	AC026401.3	rs8058678	16	15716827	15590	15810684	G	T	0.977591	-0.162317	0.0342648	2.23241e-06	-0.149089	0.0346885	1.72406e-05	0.107374	5
ENSG00000280206	AC026401.3	rs564088648	16	15758963	57726	15852820	C	CA	0.994694	-0.671668	0.0711735	5.90128e-21	-0.664803	0.0722841	3.67791e-20	0	2
ENSG00000280376	AC012186.3	rs58750935	16	46768320	94393	46802232	GT	G	0.840796	-0.123383	0.0193632	2.04659e-10	-0.123383	0.0194452	2.22236e-10	0	1
ENSG00000280402	AC093525.10	rs535874598	16	2450773	-127622	2500774	T	C	0.993571	0.390002	0.0862997	6.36288e-06	0.411629	0.0864885	1.94216e-06	-0.0162499	2
ENSG00000280402	AC093525.10	rs72768734	16	2592821	14426	2642822	C	T	0.965136	0.577022	0.0365085	7.55634e-55	0.579901	0.0374527	4.47949e-54	0	1
ENSG00000280789	PAGR1	rs62054904	16	29745813	-70339	29757134	C	T	0.97887	-0.201302	0.0347003	7.02331e-09	-0.24987	0.0348845	7.90583e-13	-0.0407166	3
ENSG00000280789	PAGR1	rs12933548	16	29779388	-36764	29790709	C	T	0.889938	-0.2119	0.0157439	1.55172e-40	-0.188628	0.01612	1.25221e-31	0.0989144	2
ENSG00000280789	PAGR1	rs11863748	16	29824267	8115	29835588	G	C	0.857128	-0.268973	0.0139471	8.77738e-80	-0.257641	0.0145647	5.05528e-70	0	1
ENSG00000281005	LINC00921	rs76749769	16	3241408	-22335	3291408	C	T	0.90053	0.0811509	0.0168272	1.46219e-06	0.0883153	0.0169869	2.00335e-07	-0.0734606	3
ENSG00000281005	LINC00921	rs224240	16	3266340	2597	3316340	G	A	0.759338	0.132846	0.0117406	2.66513e-29	0.136271	0.0120094	7.67486e-30	-0.0839582	1
ENSG00000281005	LINC00921	rs75446677	16	3322419	58676	3372419	C	T	0.962715	0.0808205	0.0266773	0.00246256	0.112415	0.0268068	2.74671e-05	-0.0164276	4
ENSG00000281005	LINC00921	rs568435860	16	3865806	602063	3915807	T	G	0.994176	0.48828	0.0663935	2.25656e-13	0.407764	0.067214	1.30608e-09	0	2
ENSG00000282757	DUXB	rs7192453	16	75701441	-20	75735339	C	T	0.694855	0.127983	0.018318	3.21217e-12	0.127983	0.0184092	3.59794e-12	0	1
ENSG00000284685	AC009093.10	rs2256528	16	29113340	-26039	29124661	G	T	0.486212	0.11616	0.0166521	3.47273e-12	0.0746696	0.017969	3.24616e-05	0.369728	2
ENSG00000284685	AC009093.10	rs252348	16	29171812	32433	29183133	A	G	0.815022	0.184434	0.0217047	2.57848e-17	0.148897	0.0234836	2.29065e-10	0	1
ENSG00000285043	AC093512.2	rs111658637	16	29711375	-341715	29722696	GT	G	0.807437	0.0852741	0.0196303	1.429e-05	0.0852741	0.0196674	1.45221e-05	0	1
ENSG00000285329	AC025283.2	rs6501169	16	3303205	-61894	3353205	T	C	0.755985	-0.143538	0.0206996	4.64159e-12	-0.15298	0.0209099	2.55166e-13	0.101644	1
ENSG00000285329	AC025283.2	rs9635547	16	3366664	1565	3416664	C	T	0.336618	0.0705489	0.0187119	0.000165095	0.0844281	0.0188336	7.36554e-06	0	2
ENSG00000285710	AC012184.4	rs150237070	16	70376281	4115	70410184	A	C	0.96348	-0.335183	0.0413853	7.01533e-16	-0.335183	0.0416665	8.66538e-16	0	1
ENSG00000285848	AC025280.3	rs962682	16	84812645	-44020	84846251	A	G	0.156771	-0.155371	0.0193044	1.05605e-15	-0.15143	0.0194428	6.78085e-15	-0.0298934	1
ENSG00000285848	AC025280.3	rs1391100	16	84909853	53188	84943459	G	A	0.522843	0.102724	0.0143207	8.49426e-13	0.0994286	0.014406	5.1318e-12	0	2
ENSG00000286808	AC092338.3	rs140957036	16	22154015	-188923	22165336	A	G	0.989924	-0.302045	0.0674633	7.74544e-06	-0.295235	0.0676393	1.27211e-05	-0.0288987	3
ENSG00000286808	AC092338.3	rs4275840	16	22330782	-12156	22342103	C	T	0.866328	0.135098	0.0197412	8.73644e-12	0.129947	0.0198525	5.92376e-11	-0.0284575	1
ENSG00000286808	AC092338.3	rs182041154	16	22727815	384877	22739136	G	A	0.991752	-0.366492	0.0753703	1.19712e-06	-0.358733	0.075598	2.08234e-06	0	2
ENSG00000287739	AC009019.2	rs8044340	16	22176782	1258	22188103	A	G	0.863079	-0.154008	0.0244192	3.11305e-10	-0.154008	0.0245156	3.34137e-10	0	1
ENSG00000287809	AC005632.6	rs150391156	16	21324939	-186696	21336260	A	C	0.989463	0.291654	0.0749451	0.000100991	0.30051	0.0750719	6.25551e-05	-0.0110001	3
ENSG00000287809	AC005632.6	rs117073822	16	21325896	-185739	21337217	G	A	0.982097	0.30297	0.0568885	1.05323e-07	0.310009	0.0570664	5.55916e-08	-0.0193104	1
ENSG00000287809	AC005632.6	rs146265586	16	21939713	428078	21951034	A	G	0.994958	0.427851	0.107025	6.49572e-05	0.445153	0.107226	3.30224e-05	0	2
ENSG00000288568	AC092720.3	rs113821901	16	87596514	103959	87630120	A	G	0.987304	-0.354917	0.0813172	1.30123e-05	-0.354917	0.0814713	1.3225e-05	0	1
ENSG00000002834	LASP1	rs10549518	17	38848425	-21434	37004678	GTTT	G	0.777659	0.0774276	0.0064616	1.31932e-32	0.0669106	0.00707067	2.98923e-21	-0.170867	2
ENSG00000002834	LASP1	rs11870847	17	38861716	-8143	37017969	T	G	0.50949	-0.0381894	0.00544527	2.6629e-12	-0.0330471	0.00567376	5.72704e-09	0.20717	5
ENSG00000002834	LASP1	rs4795319	17	38902440	32581	37058693	T	C	0.287387	-0.0588899	0.00604492	3.25234e-22	-0.0536396	0.00681866	3.64452e-15	0.0641388	4
ENSG00000002834	LASP1	rs1005654	17	38911228	41369	37067481	A	T	0.77901	-0.0464321	0.00665451	3.42799e-12	-0.0387978	0.00689562	1.83971e-08	0.0400947	6
ENSG00000002834	LASP1	rs11539845	17	38919505	49646	37075758	G	A	0.683628	0.0538891	0.00579367	2.08353e-20	0.0980714	0.00650575	2.38058e-51	-0.35129	1
ENSG00000002834	LASP1	rs12947197	17	39022475	152616	37178728	G	A	0.733948	0.0241684	0.00621068	0.000101053	0.059164	0.00684543	5.4829e-18	0	3
ENSG00000002919	SNX11	rs4794401	17	48041172	-62185	46118534	A	T	0.198369	0.169333	0.00868209	1.72449e-81	0.0939981	0.00928388	4.28541e-24	-0.23188	3
ENSG00000002919	SNX11	rs9910516	17	48105798	2441	46183160	A	G	0.206156	-0.323763	0.00744064	<2.23e-308	-0.378374	0.0113998	1.43721e-241	0.618562	1
ENSG00000002919	SNX11	rs208008	17	48153476	50119	46230838	C	T	0.0991096	-0.163049	0.0117363	5.04584e-43	0.167323	0.0151983	3.44415e-28	0	2
ENSG00000004139	SARM1	rs1007398	17	28338622	-25734	26665648	A	G	0.408094	-0.0300506	0.00994018	0.0025153	-0.0482483	0.0102171	2.3316e-06	0.218363	2
ENSG00000004139	SARM1	rs111502247	17	28371449	7093	26698470	T	C	0.925965	0.160455	0.0185344	6.57668e-18	0.177219	0.0191649	2.30744e-20	0.0383132	1
ENSG00000004139	SARM1	rs72819467	17	29279349	914993	27606367	A	T	0.709473	0.0541681	0.0109667	8.11409e-07	0.0472452	0.0110267	1.83059e-05	0	3
ENSG00000004142	POLDIP2	rs8081240	17	28395709	38182	26722728	C	T	0.447655	-0.0634484	0.00613111	7.89256e-25	-0.0593798	0.00627247	2.88707e-21	-0.15363	1
ENSG00000004142	POLDIP2	rs149633799	17	28459747	102220	26786765	C	A	0.971617	0.10858	0.0187266	7.1496e-09	0.0812639	0.0190132	1.91937e-05	0	2
ENSG00000004660	CAMKK1	rs62071689	17	3886861	-8030	3790155	T	C	0.814941	-0.431599	0.0143784	4.4694e-181	-0.431703	0.0157022	2.121e-166	0.0014609	1
ENSG00000004660	CAMKK1	rs143046469	17	4311947	417056	4215242	T	C	0.994134	0.35985	0.078852	5.15777e-06	0.362991	0.0790157	4.35022e-06	0	2
ENSG00000004897	CDC27	rs72823425	17	47111303	-78119	45188669	G	A	0.775416	-0.0944656	0.0101031	1.32636e-20	-0.0744723	0.0106704	2.96563e-12	0.300674	1
ENSG00000004897	CDC27	rs8071243	17	47140010	-49412	45217376	T	C	0.236348	-0.0863784	0.00972357	9.11178e-19	-0.0653164	0.0102565	1.91171e-10	0	2
ENSG00000004939	SLC4A1	rs9893756	17	44243741	-24400	42321109	T	C	0.294464	-0.0808491	0.00575278	5.74334e-44	-0.0567691	0.00667613	1.84265e-17	0.119848	1
ENSG00000004939	SLC4A1	rs62078947	17	44248737	-19404	42326105	C	T	0.968824	-0.091213	0.0154433	3.74853e-09	-0.0641246	0.015623	4.052e-05	-0.0473084	4
ENSG00000004939	SLC4A1	rs5017	17	44257767	-10374	42335135	C	T	0.924878	0.106912	0.00997708	1.74842e-26	0.0673871	0.0113243	2.67084e-09	-0.0845906	2
ENSG00000004939	SLC4A1	rs45583834	17	44261114	-7027	42338482	G	A	0.913214	0.0566027	0.00929356	1.21627e-09	0.0455431	0.00958557	2.02198e-06	0	3
ENSG00000004975	DVL2	rs56176412	17	6945599	-288918	6848918	CAG	C	0.39617	0.0361294	0.00902697	6.36861e-05	0.0382624	0.00904194	2.31979e-05	-0.0170065	2
ENSG00000004975	DVL2	rs56219105	17	7262076	27559	7165395	CG	C	0.393548	0.132311	0.00911076	9.12591e-47	0.132963	0.00931515	3.18583e-46	0	1
ENSG00000005100	DHX33	rs41315136	17	5437745	-31237	5341065	A	G	0.923559	-0.272749	0.0214388	1.79785e-36	-0.281178	0.0218368	6.11793e-38	-0.0619793	1
ENSG00000005100	DHX33	rs72422307	17	5480795	11813	5384115	TCAAA	T	0.928069	-0.122575	0.022397	4.66272e-08	-0.140496	0.0225078	4.31744e-10	0	2
ENSG00000005102	MEOX1	rs1573938	17	43552682	-109240	41630050	C	G	0.580944	-0.226781	0.0158212	1.249e-45	-0.110877	0.0184745	1.95377e-09	-0.194454	5
ENSG00000005102	MEOX1	rs72833154	17	43575754	-86168	41653122	G	C	0.940902	0.0746565	0.0330605	0.0239808	-0.160731	0.0356791	6.64019e-06	-0.0792376	6
ENSG00000005102	MEOX1	rs556197	17	43632140	-29782	41709508	G	A	0.719458	0.130229	0.0175265	1.28173e-13	0.197172	0.0209438	4.75913e-21	-0.205187	3
ENSG00000005102	MEOX1	rs12936952	17	43653733	-8189	41731101	T	C	0.890327	0.505148	0.0239195	1.33096e-94	0.652582	0.0276578	4.35154e-123	-0.150623	1
ENSG00000005102	MEOX1	rs4793014	17	43669479	7557	41746847	C	T	0.796767	0.106912	0.0197337	6.34118e-08	0.219002	0.02087	9.23986e-26	-0.121664	2
ENSG00000005102	MEOX1	rs7224790	17	43671596	9674	41748964	G	C	0.949248	0.180709	0.0355607	3.88771e-07	0.159901	0.0372482	1.76389e-05	0.0584173	7
ENSG00000005102	MEOX1	rs8081084	17	43678795	16873	41756163	G	C	0.955017	0.209986	0.0376259	2.5289e-08	0.329009	0.0397593	1.28413e-16	0	4
ENSG00000005156	LIG3	rs11650512	17	35029888	49376	33356907	G	A	0.538192	0.335316	0.00993777	2.12541e-223	0.310559	0.0114713	2.06016e-161	-0.272612	1
ENSG00000005156	LIG3	rs62062402	17	35097196	116684	33424215	T	C	0.909002	-0.309605	0.0189495	2.18118e-58	-0.162851	0.0202243	8.13107e-16	0	2
ENSG00000005243	COPZ2	rs17617053	17	47973303	-64727	46050669	T	C	0.898706	-0.619008	0.0232666	2.85424e-145	-0.622695	0.0266224	5.42114e-121	-0.0396532	1
ENSG00000005243	COPZ2	rs61749926	17	47976741	-61289	46054107	A	C	0.988564	-0.244078	0.0693789	0.000438922	-0.287641	0.0710217	5.12065e-05	-0.00761903	6
ENSG00000005243	COPZ2	rs566093515	17	48037643	-387	46115009	TC	T	0.965854	0.602738	0.0399622	3.20804e-50	0.430833	0.0421434	1.56353e-24	0.0974946	2
ENSG00000005243	COPZ2	rs1317850	17	48044477	6447	46121839	T	C	0.196876	0.101144	0.0188157	8.01134e-08	0.144945	0.0196167	1.48098e-13	-0.0669298	3
ENSG00000005243	COPZ2	rs3764400	17	48046570	8540	46123932	T	C	0.872243	-0.135567	0.0220162	8.00793e-10	-0.163645	0.022852	8.00406e-13	0.156381	4
ENSG00000005243	COPZ2	rs4324172	17	48304765	266735	46382127	C	T	0.45668	-0.204587	0.0145309	4.06197e-44	-0.0760789	0.0161475	2.45918e-06	0	5
ENSG00000005379	TSPOAP1	rs74906753	17	58327492	-1303	56404853	T	C	0.965924	0.170715	0.0189931	3.58564e-19	0.175073	0.0193403	1.40065e-19	-0.063121	2
ENSG00000005379	TSPOAP1	rs2680691	17	58328497	-298	56405858	T	C	0.818449	-0.105528	0.00909573	1.06497e-30	-0.0931994	0.00961258	3.14886e-22	-0.233108	1
ENSG00000005379	TSPOAP1	rs12602408	17	58343909	15114	56421270	G	A	0.728251	0.0587455	0.0079345	1.56298e-13	0.0402455	0.00843464	1.82897e-06	-0.186366	3
ENSG00000005379	TSPOAP1	rs1859400	17	58344423	15628	56421784	A	G	0.890309	-0.038822	0.0112493	0.000563377	-0.0483982	0.0116029	3.02969e-05	0	4
ENSG00000005381	MPO	rs35897051	17	58270865	-10070	56348226	T	G	0.994611	0.977119	0.102641	2.71318e-21	0.935846	0.103644	1.72529e-19	-0.0276842	3
ENSG00000005381	MPO	rs35444528	17	58289704	8769	56367065	A	C	0.836894	-0.343444	0.019847	4.60392e-65	-0.318968	0.0205744	3.30391e-54	-0.105353	1
ENSG00000005381	MPO	rs75394768	17	58336274	55339	56413635	C	A	0.935515	0.333139	0.030769	5.37027e-27	0.283572	0.0313191	1.37463e-19	0	2
ENSG00000005882	PDK2	rs148835734	17	50042459	-52278	48119823	C	G	0.990213	0.202059	0.0474261	2.08022e-05	0.202739	0.0475211	1.98744e-05	-0.00261746	4
ENSG00000005882	PDK2	rs146101428	17	50058001	-36736	48135365	G	T	0.993481	0.059091	0.058086	0.309063	0.441891	0.0606155	3.09817e-13	-0.0254773	3
ENSG00000005882	PDK2	rs111564639	17	50094731	-6	48172095	C	A	0.97537	0.235785	0.029611	2.0992e-15	0.129101	0.030763	2.70913e-05	-0.0450625	5
ENSG00000005882	PDK2	rs16948691	17	50094913	176	48172277	A	G	0.935566	-0.3712	0.0178282	4.04111e-92	-0.371028	0.0196325	1.17032e-79	-0.165732	1
ENSG00000005882	PDK2	rs3785920	17	50096356	1619	48173720	A	G	0.713555	0.160875	0.00995768	3.64969e-57	0.121933	0.0106884	3.81641e-30	0	2
ENSG00000005884	ITGA3	rs77990216	17	50055922	-46	48133286	GA	G	0.909485	0.533232	0.0230165	1.87064e-112	0.512566	0.0243946	5.1584e-98	-0.077463	1
ENSG00000005884	ITGA3	rs4793637	17	50063143	7175	48140507	G	A	0.924385	-0.331016	0.0254563	5.36407e-38	-0.289531	0.0259768	7.51194e-29	0	2
ENSG00000006025	OSBPL7	rs17774171	17	47830233	8399	45907599	A	G	0.584715	0.0610874	0.00666398	7.15844e-20	0.0751945	0.00691293	1.47761e-27	0.238229	1
ENSG00000006025	OSBPL7	rs111575522	17	47967178	145344	46044544	C	A	0.952279	-0.106553	0.0157792	1.62937e-11	-0.149596	0.0163078	4.58963e-20	-0.0234761	2
ENSG00000006025	OSBPL7	rs117470167	17	48589121	767287	46666483	G	A	0.962587	-0.0789366	0.0175123	6.72132e-06	-0.0782046	0.0175552	8.39789e-06	0	3
ENSG00000006042	TMEM98	rs9892827	17	32775726	-152184	31102744	C	T	0.367931	-0.422558	0.0172802	2.52583e-124	-0.651554	0.0285905	5.87264e-115	0.642496	1
ENSG00000006042	TMEM98	rs2470229	17	32808152	-119758	31135170	C	T	0.582042	0.227722	0.0177028	3.10161e-37	0.462432	0.0286622	1.47454e-58	-0.288531	3
ENSG00000006042	TMEM98	rs28991	17	32942790	14880	31269808	T	C	0.855132	-1.03568	0.0200005	<2.23e-308	-0.658665	0.0313095	2.99303e-98	0.149076	2
ENSG00000006042	TMEM98	rs111228680	17	32960078	32168	31287096	CTCTCTCTCTCTCTT	C	0.137235	-0.220312	0.0262502	6.23138e-17	-0.129348	0.0284645	5.51506e-06	0.112636	5
ENSG00000006042	TMEM98	rs77744848	17	32963363	35453	31290381	A	G	0.929645	-0.122721	0.0343971	0.000363682	-0.216183	0.0350064	6.5949e-10	0	4
ENSG00000006062	MAP3K14	rs7216796	17	45314842	-2187	43392208	G	A	0.448898	-0.0550248	0.00859856	1.71496e-10	-0.0550248	0.00863555	1.86706e-10	0	1
ENSG00000006125	AP2B1	rs11080327	17	35244527	-333519	33571546	G	A	0.513827	0.0462814	0.00576372	1.22746e-15	0.0360159	0.00583474	6.71504e-10	-0.104199	3
ENSG00000006125	AP2B1	rs161182	17	35592773	14727	33919792	C	T	0.49936	-0.101224	0.00560976	2.12387e-70	-0.11875	0.00653822	1.0238e-73	-0.453344	1
ENSG00000006125	AP2B1	rs72829923	17	35718070	140024	34045089	T	A	0.83061	0.011285	0.00773792	0.144797	-0.0626288	0.00868118	5.42078e-13	0	2
ENSG00000006282	SPATA20	rs112657244	17	50541929	-1129	48619290	G	A	0.880947	1.03373	0.02321	<2.23e-308	0.223137	0.0308218	4.50081e-13	0.484795	2
ENSG00000006282	SPATA20	rs8076632	17	50548567	5509	48625928	C	G	0.635863	1.18697	0.00660716	<2.23e-308	1.12532	0.019089	<2.23e-308	0	1
ENSG00000006695	COX10	rs59795106	17	14008740	-60750	13912057	A	T	0.346851	-0.159209	0.0128423	9.54516e-35	-0.0802419	0.0145895	3.79866e-08	0.142974	3
ENSG00000006695	COX10	rs72816605	17	14061980	-7510	13965297	C	T	0.96105	-0.380353	0.0312459	1.40162e-33	-0.290145	0.0325081	4.44453e-19	-0.190514	1
ENSG00000006695	COX10	rs2159132	17	14102122	32632	14005439	G	A	0.425495	0.125582	0.0121812	1.17528e-24	0.0617761	0.012988	1.97072e-06	0.228067	4
ENSG00000006695	COX10	rs35991544	17	14205230	135740	14108547	C	T	0.674814	0.173228	0.0127694	3.85234e-41	0.110981	0.0144526	1.60393e-14	0	2
ENSG00000006740	ARHGAP44	rs9911975	17	12843823	54325	12747140	T	G	0.875668	-0.113528	0.026741	2.22424e-05	-0.126721	0.0269251	2.52072e-06	0.103506	2
ENSG00000006740	ARHGAP44	rs6502220	17	12942438	152940	12845755	C	G	0.3316	0.0849258	0.0192319	1.0289e-05	0.0941187	0.0193692	1.17861e-06	0	1
ENSG00000006744	ELAC2	rs3217020	17	12992357	-25708	12895674	TAGCAGCA	T	0.380453	-0.369794	0.00832446	<2.23e-308	-0.406897	0.0122909	2.46508e-240	-0.191095	1
ENSG00000006744	ELAC2	rs13641	17	12992757	-25308	12896074	T	C	0.973729	0.369833	0.030294	9.22007e-34	0.169164	0.0329184	2.76376e-07	-0.0633242	4
ENSG00000006744	ELAC2	rs137953448	17	13002814	-15251	12906131	GA	G	0.8727	0.0498481	0.0145532	0.000619619	-0.175472	0.0188829	1.50528e-20	0.317128	3
ENSG00000006744	ELAC2	rs2051972	17	13019332	1267	12922649	G	A	0.420619	-0.19325	0.00948946	2.25997e-88	-0.131847	0.011224	7.33382e-32	0	2
ENSG00000007168	PAFAH1B1	rs1801761	17	2381004	-212206	2284298	C	T	0.982241	0.290626	0.0299029	4.06082e-22	0.240188	0.030465	3.16887e-15	0.0910824	3
ENSG00000007168	PAFAH1B1	rs57842024	17	2506189	-87021	2409483	C	T	0.825616	0.0845003	0.0105951	1.89814e-15	0.0765501	0.0109948	3.34597e-12	0.0526626	4
ENSG00000007168	PAFAH1B1	rs75957912	17	2588108	-5102	2491402	G	A	0.837647	0.163514	0.0104248	4.58167e-54	0.165171	0.0112567	9.58734e-49	-0.0405666	1
ENSG00000007168	PAFAH1B1	rs183914957	17	2625420	32210	2528714	T	C	0.994661	0.311669	0.0547274	1.31024e-08	0.270158	0.0554476	1.10298e-06	-0.016647	6
ENSG00000007168	PAFAH1B1	rs2531855	17	2625966	32756	2529260	A	G	0.987505	0.397115	0.0354655	9.79609e-29	0.219471	0.0376397	5.51479e-09	0.13732	5
ENSG00000007168	PAFAH1B1	rs7219015	17	2652298	59088	2555592	C	T	0.783163	0.0989945	0.0098049	1.00551e-23	0.112108	0.0106537	6.77799e-26	0.244019	2
ENSG00000007168	PAFAH1B1	rs139930511	17	2655923	62713	2559217	G	T	0.98203	-0.0628732	0.0302039	0.0374315	-0.15155	0.031855	1.96019e-06	-0.0166265	7
ENSG00000007168	PAFAH1B1	rs183024239	17	2676140	82930	2579434	G	A	0.990819	0.109756	0.0424062	0.00967764	0.181239	0.042567	2.06504e-05	0	8
ENSG00000007202	KIAA0100	rs9904043	17	28673373	27919	27000391	A	G	0.228282	-0.0386772	0.00671671	9.0409e-09	-0.0359473	0.00683346	1.43677e-07	0.158901	2
ENSG00000007202	KIAA0100	rs3809797	17	28738193	92739	27065211	T	C	0.915619	-0.0537674	0.0101315	1.16673e-07	-0.0420675	0.0103059	4.46714e-05	-0.0478793	3
ENSG00000007202	KIAA0100	rs189492267	17	28929305	283851	27256323	C	T	0.992625	0.213367	0.033122	1.29994e-10	0.213775	0.0333392	1.43514e-10	0	1
ENSG00000007237	AC005747.1	rs7222805	17	10020397	-178154	9923714	T	C	0.840745	-0.187312	0.0132964	3.6456e-44	-0.184158	0.0136012	9.09425e-42	-0.0304225	3
ENSG00000007237	AC005747.1	rs188098648	17	10028198	-170353	9931515	C	T	0.988287	-0.749786	0.0453976	1.37232e-59	-0.78085	0.0468128	1.82434e-62	0.0621224	1
ENSG00000007237	AC005747.1	rs11078827	17	10082524	-116027	9985841	C	T	0.496796	0.0829627	0.00985731	5.11335e-17	0.0800657	0.00997037	9.71841e-16	0.00719975	6
ENSG00000007237	AC005747.1	rs9904700	17	10112892	-85659	10016209	G	A	0.706028	0.125066	0.010857	2.70898e-30	0.160501	0.011124	3.42984e-47	0.110867	2
ENSG00000007237	AC005747.1	rs9913911	17	10127866	-70685	10031183	A	G	0.616138	-0.145893	0.0101738	1.14747e-45	-0.126673	0.0107231	3.34015e-32	0.233475	5
ENSG00000007237	AC005747.1	rs7208211	17	10158147	-40404	10061464	T	A	0.32478	-0.167269	0.0103524	3.5593e-57	-0.146162	0.0109785	1.93241e-40	0	4
ENSG00000007312	CD79B	rs12451467	17	63931525	-829	62008885	C	T	0.607717	0.0696379	0.004514	2.10962e-52	0.0696379	0.00462366	2.91365e-51	0	1
ENSG00000008283	CYB561	rs9892875	17	63126070	-320284	61203431	C	A	0.521238	0.134714	0.0112051	8.27128e-33	0.126192	0.0114442	2.83884e-28	-0.0864989	1
ENSG00000008283	CYB561	rs138079275	17	63264871	-181483	61342232	A	C	0.991626	-0.338236	0.0620425	5.24814e-08	-0.270088	0.0624772	1.53928e-05	-0.0253356	3
ENSG00000008283	CYB561	rs370739195	17	63559348	112994	61636709	C	T	0.750326	0.0830796	0.0130928	2.42936e-10	0.0716127	0.0131815	5.54753e-08	0	2
ENSG00000008294	SPAG9	rs117975170	17	50890733	-230135	48968094	A	G	0.993759	-0.137662	0.0296257	3.46584e-06	-0.1245	0.0298023	2.94694e-05	-0.0176221	4
ENSG00000008294	SPAG9	rs2058253	17	51030164	-90704	49107525	C	T	0.693175	-0.0302774	0.00503499	1.95601e-09	-0.0334828	0.00512044	6.19097e-11	0.0337659	1
ENSG00000008294	SPAG9	rs182051897	17	51168780	47912	49246141	C	T	0.993807	-0.157425	0.0298277	1.3671e-07	-0.145406	0.0300139	1.26837e-06	-0.0255358	2
ENSG00000008294	SPAG9	rs117762471	17	51181123	60255	49258484	C	A	0.937287	-0.0348498	0.00965926	0.000311915	-0.044266	0.0098074	6.3756e-06	0	3
ENSG00000008838	MED24	rs3785549	17	39993471	-67744	38149724	T	C	0.459595	-0.120052	0.00961102	3.06073e-35	-0.0948569	0.00993884	1.37341e-21	0.182987	2
ENSG00000008838	MED24	rs2302775	17	40026591	-34624	38182844	T	C	0.760038	-0.186383	0.0108227	1.78008e-64	-0.168238	0.0113448	9.43465e-50	-0.0228648	1
ENSG00000008838	MED24	rs3744805	17	40092101	30886	38248354	C	T	0.88515	-0.0648407	0.0150408	1.65905e-05	-0.0736218	0.0150768	1.04421e-06	0	3
ENSG00000010244	ZNF207	rs140376629	17	32357181	7064	30684200	TA	T	0.528565	0.0414509	0.00729832	1.43318e-08	0.0350425	0.00745134	2.56554e-06	-0.186099	1
ENSG00000010244	ZNF207	rs145087582	17	32363630	13513	30690649	C	G	0.962092	-0.108004	0.0191776	1.88868e-08	-0.0909581	0.0195792	3.3902e-06	0	2
ENSG00000011052	NME1-NME2	rs115848216	17	51166498	12908	49243859	G	A	0.959069	-0.793148	0.0455436	7.5462e-66	-0.644528	0.0486028	3.88946e-40	-0.0749443	1
ENSG00000011052	NME1-NME2	rs113041321	17	51167642	14052	49245003	T	TAA	0.855453	0.0170689	0.0268585	0.525125	0.135787	0.0295633	4.36703e-06	0.394401	3
ENSG00000011052	NME1-NME2	rs9303577	17	51171825	18235	49249186	C	A	0.475906	-0.274984	0.0181987	2.15921e-50	-0.260531	0.0208637	8.76048e-36	0	2
ENSG00000011143	MKS1	rs7219859	17	58353389	133784	56430750	G	A	0.821413	0.0680314	0.0136873	6.92158e-07	0.0680314	0.0137207	7.11107e-07	0	1
ENSG00000011258	MBTD1	rs4794205	17	51145752	-114411	49223113	T	A	0.680296	0.0451207	0.00900957	5.70121e-07	0.0578271	0.00938192	7.10777e-10	0.27302	1
ENSG00000011258	MBTD1	rs193300688	17	51199444	-60719	49276805	T	A	0.962687	-0.0763912	0.0219927	0.00051845	-0.114518	0.0228701	5.51911e-07	0	2
ENSG00000011260	UTP18	rs200970334	17	51182088	-78458	49259449	AG	A	0.982326	-0.243487	0.036428	2.59823e-11	-0.181111	0.0370309	1.00421e-06	-0.0246709	8
ENSG00000011260	UTP18	rs74678447	17	51261907	1361	49339268	A	G	0.928662	0.321334	0.0176844	2.49212e-71	0.259976	0.019185	7.81766e-42	-0.0527454	2
ENSG00000011260	UTP18	rs150542904	17	51268078	7532	49345439	C	T	0.98796	-0.314798	0.0432716	4.0489e-13	-0.32394	0.043934	1.66396e-13	0.101563	5
ENSG00000011260	UTP18	rs3079178	17	51298618	38072	49375979	C	CAG	0.487001	0.174263	0.00913637	3.81743e-78	0.224152	0.0123572	1.55824e-73	-0.589532	1
ENSG00000011260	UTP18	rs9902070	17	51325638	65092	49402999	T	C	0.567841	-0.0337573	0.00974506	0.000536932	0.134683	0.0125881	1.02564e-26	-0.100209	3
ENSG00000011260	UTP18	rs138253853	17	51353378	92832	49430739	T	C	0.986027	-0.4254	0.040748	3.10011e-25	-0.235054	0.0423938	2.94754e-08	-0.0253704	7
ENSG00000011260	UTP18	rs114693759	17	51355936	95390	49433297	C	T	0.988656	0.431285	0.0450118	1.51045e-21	0.500529	0.0494555	4.46757e-24	-0.0299864	4
ENSG00000011260	UTP18	rs9904648	17	51402645	142099	49480006	G	A	0.864577	0.0756614	0.0142523	1.15538e-07	0.0618732	0.0144611	1.8807e-05	0.0246366	9
ENSG00000011260	UTP18	rs4794273	17	51594672	334126	49672033	T	C	0.0111088	-0.349459	0.0454399	1.77681e-14	-0.272769	0.0488627	2.37275e-08	0	6
ENSG00000011295	TTC19	rs2041460	17	16003598	3814	15906912	G	A	0.474414	-0.756995	0.0103533	<2.23e-308	-0.756995	0.0150242	<2.23e-308	0	1
ENSG00000013306	SLC25A39	rs117974358	17	44272639	-52231	42350007	G	A	0.982894	-0.0911647	0.0177127	2.75809e-07	-0.137595	0.0178506	1.2769e-14	-0.101653	2
ENSG00000013306	SLC25A39	rs11654436	17	44316094	-8776	42393462	A	C	0.627542	-0.120067	0.00435814	7.00582e-155	-0.126252	0.0047453	5.83921e-156	0.124084	1
ENSG00000013306	SLC25A39	rs139114659	17	44320292	-4578	42397660	C	T	0.989939	0.0319289	0.0232637	0.169982	0.104612	0.0234388	8.07424e-06	0	3
ENSG00000015532	XYLT2	rs9894151	17	50338271	-7855	48415632	A	G	0.774263	0.120195	0.0120802	4.29933e-23	0.120195	0.0122035	6.90835e-23	0	1
ENSG00000029725	RABEP1	rs193060729	17	5010433	-271832	4913728	G	T	0.994901	0.241865	0.061829	9.29039e-05	0.296523	0.0623215	1.95562e-06	-0.0330376	6
ENSG00000029725	RABEP1	rs34832732	17	5253448	-28817	5156743	G	T	0.870708	0.0365815	0.0130248	0.00499655	0.076268	0.0141492	7.03521e-08	-0.148113	4
ENSG00000029725	RABEP1	rs61481506	17	5255419	-26846	5158714	T	C	0.880292	-0.319453	0.0127497	4.69228e-130	-0.190196	0.0157099	9.71845e-34	-0.154851	2
ENSG00000029725	RABEP1	rs67713242	17	5291566	9301	5194861	T	C	0.827623	-0.0638084	0.0116481	4.52886e-08	-0.0599898	0.0121745	8.32891e-07	0.0919164	5
ENSG00000029725	RABEP1	rs1071705	17	5386713	104448	5290033	T	C	0.59737	-0.270748	0.00805786	9.71236e-222	-0.21899	0.0103532	2.64582e-99	0.139063	1
ENSG00000029725	RABEP1	rs41307958	17	5432895	150630	5336215	A	AT	0.97722	-0.206609	0.0293649	2.26863e-12	-0.186518	0.0311517	2.13225e-09	0	3
ENSG00000030582	GRN	rs56221983	17	44296866	-48380	42374234	C	T	0.981576	-0.191036	0.0228471	8.0979e-17	-0.173834	0.0232243	7.15425e-14	-0.109248	3
ENSG00000030582	GRN	rs11654436	17	44316094	-29152	42393462	A	C	0.627542	0.118875	0.00615338	4.82315e-80	0.074012	0.00707059	1.21714e-25	-0.24513	2
ENSG00000030582	GRN	rs34365655	17	44321434	-23812	42398802	G	A	0.902996	-0.219459	0.010066	2.07684e-100	-0.187452	0.0109198	4.74368e-66	-0.08713	1
ENSG00000030582	GRN	rs147925000	17	44330597	-14649	42407965	G	T	0.933284	0.152445	0.0123583	2.01053e-34	0.0816233	0.0134113	1.15658e-09	-0.0481844	4
ENSG00000030582	GRN	rs118164080	17	44442248	97002	42519616	C	T	0.972939	0.0707877	0.0191442	0.000220156	0.0910657	0.0192471	2.22981e-06	0	5
ENSG00000033627	ATP6V0A1	rs147672040	17	42484258	25414	40636276	C	T	0.991795	0.190141	0.0470815	5.46505e-05	0.192216	0.0472355	4.7154e-05	0.0106721	4
ENSG00000033627	ATP6V0A1	rs113880991	17	42502355	43511	40654373	A	G	0.992012	0.467762	0.0477235	1.83017e-22	0.469175	0.0482691	2.47819e-22	-0.0152117	2
ENSG00000033627	ATP6V0A1	rs2676533	17	42538243	79399	40690261	A	G	0.933256	-0.172497	0.0166513	7.06669e-25	-0.200945	0.0181281	1.48812e-28	0.374763	1
ENSG00000033627	ATP6V0A1	rs61003750	17	42641110	182266	40793128	G	C	0.700043	-0.000633294	0.00925881	0.945471	0.0469426	0.00999626	2.65281e-06	0	3
ENSG00000034152	MAP2K3	rs34975883	17	21269385	-15287	21172697	A	AT	0.667202	0.0479146	0.00675889	1.55309e-12	0.0531873	0.00684192	7.61978e-15	-0.108863	1
ENSG00000034152	MAP2K3	rs58054159	17	21270701	-13971	21174013	C	T	0.981915	0.10825	0.0239609	6.4044e-06	0.1277	0.0241532	1.24296e-07	0.0101653	2
ENSG00000034152	MAP2K3	rs148439992	17	21280190	-4482	21183502	G	A	0.994297	0.161643	0.0425573	0.000147583	0.175356	0.0426672	3.95913e-05	0	3
ENSG00000035862	TIMP2	rs2376999	17	78894782	-30605	76890864	A	G	0.884896	0.075155	0.0111528	1.79344e-11	0.102482	0.0115747	8.45192e-19	-0.0956415	2
ENSG00000035862	TIMP2	rs28407600	17	78911972	-13415	76908054	G	A	0.914898	0.48156	0.0107576	<2.23e-308	0.503856	0.0130502	<2.23e-308	0.166772	1
ENSG00000035862	TIMP2	rs12940726	17	78936445	11058	76932527	C	T	0.325506	-0.0093894	0.0078711	0.232971	-0.0418486	0.00820261	3.36327e-07	0	3
ENSG00000037042	TUBG2	rs116968558	17	42434001	-225283	40586019	C	A	0.994649	-1.90401	0.0813926	1.6847e-114	-1.92236	0.086161	2.87506e-110	-0.0117295	1
ENSG00000037042	TUBG2	rs113859518	17	42514953	-144331	40666971	C	T	0.993751	-0.510071	0.0790873	1.23686e-10	-0.620911	0.0802643	1.02725e-14	-0.0668757	3
ENSG00000037042	TUBG2	rs12452131	17	42620485	-38799	40772503	C	G	0.612049	-0.0610339	0.0129087	2.33336e-06	-0.135177	0.0160947	4.50924e-17	-0.588642	2
ENSG00000037042	TUBG2	rs9891284	17	42751944	92660	40903962	A	G	0.473251	-0.0212088	0.0126965	0.0948987	-0.0862725	0.0158056	4.80549e-08	0	4
ENSG00000040531	CTNS	rs322955	17	3637461	1002	3540755	G	A	0.734929	-0.193157	0.0155224	5.43931e-35	-0.11577	0.0165033	2.30062e-12	-0.297763	2
ENSG00000040531	CTNS	rs760274	17	3660790	24331	3564084	T	C	0.786923	0.316259	0.0161351	2.98024e-82	0.280137	0.0175392	2.00212e-57	0	1
ENSG00000040633	PHF23	rs222850	17	7234631	-5091	7137950	C	G	0.622881	0.0531768	0.00867827	9.66103e-10	0.116352	0.00931095	7.82638e-36	-0.31087	2
ENSG00000040633	PHF23	rs77234976	17	7237821	-1901	7141140	C	G	0.84556	0.272262	0.0109487	3.00239e-128	0.31312	0.0123704	2.3504e-141	-0.0838859	1
ENSG00000040633	PHF23	rs117616209	17	7239532	-190	7142851	C	T	0.965583	-0.269327	0.0226037	2.90201e-32	-0.174529	0.0233882	8.50598e-14	0	3
ENSG00000055483	AC022966.1	rs11655955	17	78648491	-192950	76644573	C	T	0.786892	0.145007	0.0130319	2.11226e-28	0.0661804	0.0139314	2.0297e-06	-0.206117	4
ENSG00000055483	AC022966.1	rs12946167	17	78684882	-156559	76680964	T	C	0.846766	-0.351749	0.0138924	1.34731e-132	-0.124624	0.0167335	9.5091e-14	-0.430473	3
ENSG00000055483	AC022966.1	rs11077397	17	78800381	-41060	76796463	C	T	0.480598	0.374473	0.00915205	<2.23e-308	0.29601	0.0122172	1.10297e-129	0.316792	1
ENSG00000055483	AC022966.1	rs58951893	17	78809317	-32124	76805399	A	G	0.783968	0.303166	0.0123343	1.64155e-125	0.149	0.0142928	1.91094e-25	0	2
ENSG00000062716	VMP1	rs138148328	17	59847835	140643	57925196	G	GA	0.842815	-0.0791208	0.0091557	7.5144e-18	-0.0791208	0.0092272	9.93098e-18	0	1
ENSG00000062725	APPBP2	rs78879211	17	60127443	-398799	58204804	C	T	0.984775	-0.182637	0.0435048	2.74205e-05	-0.182637	0.0435807	2.7799e-05	0	1
ENSG00000064300	NGFR	rs541645201	17	48551191	-944102	46628553	A	AG	0.938127	-0.157664	0.03516	7.49568e-06	-0.161583	0.035253	4.57185e-06	0.00617243	3
ENSG00000064300	NGFR	rs2584686	17	49439161	-56132	47516523	C	A	0.611924	-0.151749	0.0172811	2.23822e-18	-0.150614	0.0175527	9.42961e-18	-0.0851249	1
ENSG00000064300	NGFR	rs885371	17	49485305	-9988	47562667	G	T	0.880826	0.145509	0.0260039	2.32416e-08	0.123417	0.0262566	2.5964e-06	-0.0601244	2
ENSG00000064300	NGFR	rs11466123	17	49494932	-361	47572294	A	C	0.985099	-0.280644	0.0698069	5.90487e-05	-0.310832	0.0703156	9.84625e-06	0	4
ENSG00000065559	MAP2K4	rs73298497	17	11919278	-101551	11822595	A	G	0.843832	-0.116877	0.010435	9.44767e-29	-0.0605769	0.0117899	2.77631e-07	-0.0728025	4
ENSG00000065559	MAP2K4	rs55644918	17	12076882	56053	11980199	G	C	0.973606	0.236322	0.0232473	5.03473e-24	0.239924	0.0242206	3.92867e-23	-0.170702	1
ENSG00000065559	MAP2K4	rs9788973	17	12082257	61428	11985574	T	C	0.467763	0.0714917	0.00769978	2.4258e-20	0.0578852	0.00847882	8.66899e-12	-0.302828	2
ENSG00000065559	MAP2K4	rs28921079	17	12131959	111130	12035276	G	A	0.727954	-0.1015	0.00843064	6.78576e-33	-0.0532054	0.00966136	3.64926e-08	0	3
ENSG00000067191	CACNB1	rs4795343	17	39063072	-134631	37219325	C	T	0.715832	0.0476688	0.0111234	1.86079e-05	0.0513655	0.0111566	4.14344e-06	0.0187207	3
ENSG00000067191	CACNB1	rs515669	17	39161928	-35775	37318181	G	C	0.800042	-0.0548826	0.0123376	8.85393e-06	-0.0640305	0.0124471	2.68653e-07	0.118001	2
ENSG00000067191	CACNB1	rs521633	17	39198813	1110	37355066	C	A	0.435594	0.0504653	0.0102256	8.28848e-07	0.0585166	0.0103297	1.47134e-08	0	1
ENSG00000067596	DHX8	rs8071905	17	43462190	-21675	41539558	G	A	0.519158	0.138476	0.00746619	3.88082e-74	0.0887538	0.00830444	1.16461e-26	0.370925	2
ENSG00000067596	DHX8	rs11279905	17	43484233	368	41561601	CGGAAGGA	C	0.138443	0.23923	0.0103636	1.06378e-111	0.193928	0.0117171	1.58063e-61	0	1
ENSG00000068079	IFI35	rs10583796	17	42970769	-35956	41122786	GAGAC	G	0.084215	-0.160772	0.0126046	1.19862e-36	-0.174113	0.0128329	6.2215e-42	0.0507707	2
ENSG00000068079	IFI35	rs200576810	17	43014462	7737	41166479	TTC	T	0.986186	0.616225	0.0294415	4.97158e-93	0.637258	0.0308256	6.06318e-95	0	1
ENSG00000068097	HEATR6	rs80083760	17	59837522	-241400	57914883	G	A	0.964814	-0.155228	0.0370437	2.83637e-05	-0.267856	0.0372135	6.11821e-13	-0.0660441	2
ENSG00000068097	HEATR6	rs7219898	17	60090861	11939	58168222	A	C	0.913673	-1.13865	0.0175071	<2.23e-308	-1.04928	0.0302036	1.93621e-264	-0.105706	1
ENSG00000068097	HEATR6	rs74620303	17	60091928	13006	58169289	G	T	0.905969	0.216715	0.0230883	9.4731e-21	0.0959624	0.0234377	4.23334e-05	-0.0630432	4
ENSG00000068097	HEATR6	rs73997118	17	60095625	16703	58172986	A	G	0.964089	-1.20266	0.03199	2.9136e-270	-0.225221	0.0459324	9.4229e-07	0	3
ENSG00000068120	COASY	rs142464707	17	42465451	-96016	40617469	C	G	0.987367	0.213794	0.0339739	3.40357e-10	0.154603	0.0348187	8.98679e-06	-0.00424829	6
ENSG00000068120	COASY	rs144439058	17	42531798	-29669	40683816	G	T	0.976943	0.278544	0.0247039	4.14185e-29	0.233134	0.0259728	2.80598e-19	0.25409	1
ENSG00000068120	COASY	rs62075834	17	42544661	-16806	40696679	G	A	0.747621	0.108907	0.00860262	3.88913e-36	0.0682135	0.0094912	6.62167e-13	0.0148396	3
ENSG00000068120	COASY	rs144963993	17	42726670	165203	40878688	C	G	0.993018	0.299444	0.0443254	1.59817e-11	0.311401	0.0445702	2.813e-12	-0.0144096	4
ENSG00000068120	COASY	rs79594019	17	42730348	168881	40882366	C	T	0.980444	0.254865	0.0265109	1.11406e-21	0.216716	0.0275153	3.37489e-15	-0.069525	2
ENSG00000068120	COASY	rs4792990	17	43384861	823394	41462229	A	G	0.760855	0.0284061	0.00890338	0.00142977	0.0419822	0.00896837	2.85281e-06	0	5
ENSG00000068137	PLEKHH3	rs4270219	17	42621330	-55664	40773348	A	G	0.052185	0.295916	0.0411379	7.33888e-13	0.295916	0.0413559	8.34515e-13	0	1
ENSG00000068489	PRR11	rs411988	17	58631673	-523826	56709034	G	A	0.444107	-0.116466	0.00945053	2.31243e-34	-0.0593249	0.0100826	4.00767e-09	0.215883	3
ENSG00000068489	PRR11	rs34318942	17	58804891	-350608	56882252	A	G	0.940479	-0.336941	0.0199688	4.82999e-62	-0.298171	0.0210586	1.64132e-45	-0.0471487	1
ENSG00000068489	PRR11	rs143167562	17	59216804	61305	57294165	G	T	0.956771	0.341821	0.0228325	1.60601e-49	0.293005	0.0240052	2.89115e-34	0	2
ENSG00000069188	SDK2	rs530381105	17	73532046	-112399	71528185	AG	A	0.991977	0.89647	0.0811587	5.11252e-28	0.773164	0.0826211	8.13041e-21	0.00911136	4
ENSG00000069188	SDK2	rs4789155	17	73562280	-82165	71558419	G	A	0.720243	0.498916	0.015019	2.84031e-217	0.874882	0.0219706	<2.23e-308	0.144234	1
ENSG00000069188	SDK2	rs147977345	17	73579448	-64997	71575587	G	T	0.989824	1.06921	0.0726014	5.15461e-48	0.337553	0.0762085	9.45237e-06	-0.0480618	9
ENSG00000069188	SDK2	rs201988374	17	73579991	-64454	71576130	GA	G	0.847651	-0.156077	0.0207981	7.35597e-14	-0.81221	0.0270798	1.20323e-197	-0.0399397	2
ENSG00000069188	SDK2	rs73998934	17	73593343	-51102	71589482	G	A	0.981983	-0.49045	0.0555589	1.49057e-18	-0.287529	0.0564787	3.56313e-07	-0.00433829	7
ENSG00000069188	SDK2	rs182735499	17	73596785	-47660	71592924	C	T	0.992877	1.09257	0.0868016	9.50363e-36	1.06968	0.0893683	5.1403e-33	-0.0175192	3
ENSG00000069188	SDK2	rs76186313	17	73611994	-32451	71608133	T	C	0.988695	0.85195	0.0676051	7.91598e-36	0.524287	0.06922	3.61316e-14	-0.000771806	5
ENSG00000069188	SDK2	rs118180798	17	73631980	-12465	71628119	G	C	0.994891	0.247305	0.103999	0.017449	0.463486	0.104929	1.00014e-05	-0.0346214	10
ENSG00000069188	SDK2	rs2011830	17	73661249	16804	71657388	T	C	0.807474	0.0509785	0.018885	0.00697125	0.091085	0.0193163	2.41186e-06	0.0170277	8
ENSG00000069188	SDK2	rs9903880	17	73719193	74748	71715332	T	C	0.786883	-0.225148	0.018133	7.56703e-35	-0.137442	0.0187607	2.36973e-13	0	6
ENSG00000070366	SMG6	rs2760751	17	2124812	-178973	2028106	A	G	0.263351	-0.0543228	0.0090623	2.19742e-09	-0.0543228	0.00909679	2.34877e-09	0	1
ENSG00000070444	MNT	rs61237893	17	2375263	-25841	2278557	C	T	0.927687	-0.135224	0.0157822	1.41269e-17	-0.12127	0.0159514	2.90458e-14	-0.0667762	2
ENSG00000070444	MNT	rs60305544	17	2391636	-9468	2294930	T	C	0.957454	0.20242	0.0198211	3.14502e-24	0.160839	0.0206896	7.61016e-15	0.243678	1
ENSG00000070444	MNT	rs1381247	17	2399093	-2011	2302387	T	C	0.675702	0.0746825	0.00859162	4.84583e-18	0.0544912	0.00893239	1.05799e-09	0.00292036	3
ENSG00000070444	MNT	rs35999088	17	2967385	566281	2870679	TGAC	T	0.967133	0.106204	0.0221952	1.76285e-06	0.102255	0.0222469	4.29855e-06	0	4
ENSG00000070495	JMJD6	rs9915664	17	76710142	-16657	74706224	T	C	0.0729101	0.386279	0.0226496	2.6485e-63	0.151713	0.0240681	2.91026e-10	0.254864	2
ENSG00000070495	JMJD6	rs2240775	17	76714046	-12753	74710128	T	C	0.531296	0.516089	0.00985221	<2.23e-308	0.495944	0.0127526	<2.23e-308	0	1
ENSG00000070526	ST6GALNAC1	rs79954243	17	76633303	-10483	74629385	G	A	0.886056	0.380843	0.0280088	2.54868e-41	0.503401	0.0375117	4.62715e-41	-0.0548901	3
ENSG00000070526	ST6GALNAC1	rs28372699	17	76643729	-57	74639811	A	G	0.962731	1.17355	0.044156	5.40215e-145	0.816339	0.0487509	6.14706e-63	0.248148	2
ENSG00000070526	ST6GALNAC1	rs8069104	17	76654133	10347	74650215	T	C	0.613989	0.615869	0.0157404	1.19468e-289	0.490587	0.0289852	2.92158e-64	-0.127845	1
ENSG00000070526	ST6GALNAC1	rs75803924	17	76667507	23721	74663589	G	C	0.975137	0.26642	0.0572602	3.36581e-06	0.699774	0.0583671	4.04841e-33	-0.0289686	4
ENSG00000070526	ST6GALNAC1	rs141218372	17	76686827	43041	74682909	G	A	0.991507	0.209342	0.0986793	0.0339379	0.718183	0.0993657	4.91313e-13	0.0965672	6
ENSG00000070526	ST6GALNAC1	rs9912009	17	76698238	54452	74694320	C	T	0.513922	-0.671018	0.0151146	<2.23e-308	-0.274025	0.0291059	4.74215e-21	0	5
ENSG00000070540	WIPI1	rs2287301	17	68434373	-23140	66430514	G	A	0.663439	-0.24822	0.00980613	1.5673e-132	-0.26314	0.0118594	4.46283e-109	-0.137216	2
ENSG00000070540	WIPI1	rs78095701	17	68447468	-10045	66443609	A	C	0.875136	0.617736	0.0120826	<2.23e-308	0.499082	0.0161256	2.56073e-210	-0.248879	1
ENSG00000070540	WIPI1	rs76441646	17	68457203	-310	66453344	C	T	0.701331	-0.160526	0.010607	1.52945e-50	-0.184798	0.0125519	4.60972e-49	-0.0892324	3
ENSG00000070540	WIPI1	rs376803261	17	68457495	-18	66453636	A	T	0.986126	-0.389869	0.0426905	9.78287e-20	-0.234546	0.0436011	7.4751e-08	0	4
ENSG00000070731	ST6GALNAC2	rs8066453	17	76562364	-24592	74558446	A	G	0.62264	-0.149516	0.00930165	1.2757e-56	-0.0971785	0.0100093	2.76581e-22	0.263343	3
ENSG00000070731	ST6GALNAC2	rs71158027	17	76582386	-4570	74578468	T	TGCCCAGTCTGGTC	0.229428	-0.314149	0.0100425	4.32899e-195	-0.266777	0.0117859	1.94921e-113	-0.283398	2
ENSG00000070731	ST6GALNAC2	rs3809700	17	76587144	188	74583226	G	T	0.24129	0.149388	0.0106823	1.46632e-43	0.086958	0.0115134	4.26211e-14	-0.103798	4
ENSG00000070731	ST6GALNAC2	rs7214168	17	76600355	13399	74596437	A	G	0.949798	0.593572	0.01956	1.10086e-184	0.639981	0.0215618	1.34068e-193	0	1
ENSG00000072134	EPN2	rs28550346	17	19243132	27517	19146445	A	G	0.876744	0.100779	0.0184069	4.60345e-08	0.104079	0.0184626	1.72725e-08	-0.0165602	2
ENSG00000072134	EPN2	rs1106374	17	19362283	146668	19265596	C	T	0.0723852	0.259356	0.0235281	6.53535e-28	0.261542	0.0238229	4.84246e-28	0	1
ENSG00000072210	ALDH3A2	rs1800869	17	19661321	13185	19564634	C	G	0.741686	-0.450687	0.0135652	2.49459e-217	-0.408288	0.0165252	8.97753e-135	-0.35172	1
ENSG00000072210	ALDH3A2	rs35364675	17	19673757	25621	19577070	T	C	0.72548	0.273016	0.0143997	2.85289e-77	0.127194	0.0164208	9.48927e-15	-0.0647788	3
ENSG00000072210	ALDH3A2	rs138462610	17	19675608	27472	19578921	G	A	0.986466	0.0268583	0.0579223	0.642887	0.375173	0.0589999	2.03223e-10	-0.0185827	4
ENSG00000072210	ALDH3A2	rs76846683	17	19677034	28898	19580347	G	A	0.958713	0.211302	0.033177	2.088e-10	0.157836	0.0341509	3.80582e-06	-0.00363017	5
ENSG00000072210	ALDH3A2	rs150793006	17	19754587	106451	19657900	G	A	0.988758	0.735431	0.062338	1.13544e-31	0.539912	0.0641559	3.90783e-17	0	2
ENSG00000072310	SREBF1	rs36215896	17	17817005	-20006	17720319	C	T	0.985941	-0.0537786	0.0476132	0.258751	-0.362476	0.0482838	6.04059e-14	-0.169863	2
ENSG00000072310	SREBF1	rs11657130	17	17830512	-6499	17733826	T	C	0.338546	-0.437535	0.00978524	<2.23e-308	-0.452148	0.0117332	<2.23e-308	0	1
ENSG00000072778	ACADVL	rs446994	17	7213534	-3591	7116853	C	A	0.416808	0.288192	0.0103442	4.35786e-158	0.268973	0.011716	1.23509e-116	0.307239	1
ENSG00000072778	ACADVL	rs5412	17	7280727	63602	7184046	G	A	0.837019	0.193187	0.0145822	2.37834e-39	0.0835025	0.0155948	8.57877e-08	0	2
ENSG00000072818	ACAP1	rs3809813	17	7321602	-14927	7224921	C	G	0.865947	-0.0226758	0.0131966	0.0858072	0.118485	0.0135272	1.96953e-18	-0.221436	2
ENSG00000072818	ACAP1	rs9899849	17	7331664	-4865	7234983	G	A	0.753229	0.483525	0.00764765	<2.23e-308	0.503779	0.0105654	<2.23e-308	0	1
ENSG00000072849	DERL2	rs145122087	17	5500832	14021	5404152	G	A	0.988161	0.205037	0.0289739	1.69834e-12	0.205037	0.0291229	1.91688e-12	0	1
ENSG00000073350	LLGL2	rs117533806	17	75409192	-115888	73405273	A	G	0.977343	0.202943	0.0244414	1.31498e-16	0.140576	0.0247974	1.43666e-08	-0.0379829	5
ENSG00000073350	LLGL2	rs56027556	17	75507324	-17756	73503405	T	C	0.898115	-0.0811001	0.0119139	1.12194e-11	-0.0698016	0.0122405	1.18069e-08	-0.163296	4
ENSG00000073350	LLGL2	rs1671016	17	75574693	49613	73570774	G	A	0.763763	0.153617	0.00824841	1.02594e-74	0.0719173	0.011443	3.28164e-10	0.633334	3
ENSG00000073350	LLGL2	rs7212856	17	75576097	51017	73572178	C	A	0.652751	0.113853	0.00740304	4.2685e-52	0.0663395	0.00986128	1.72874e-11	-0.0232091	2
ENSG00000073350	LLGL2	rs4789218	17	75590443	65363	73586524	C	G	0.925906	-0.234451	0.0130021	2.61984e-70	-0.215488	0.0137152	1.2603e-55	0	1
ENSG00000073536	NLE1	rs1871892	17	35121799	-20505	33448818	T	C	0.333581	-0.189926	0.0126624	1.06714e-49	-0.06682	0.0132851	4.91274e-07	0.220005	2
ENSG00000073536	NLE1	rs16970673	17	35166878	24574	33493897	C	T	0.895034	-0.903903	0.0149118	<2.23e-308	-0.860632	0.0206559	<2.23e-308	-0.216831	1
ENSG00000073536	NLE1	rs12949588	17	35237172	94868	33564191	A	C	0.609151	0.18171	0.0123885	1.19462e-47	0.0644695	0.0129752	6.74195e-07	0	3
ENSG00000073584	SMARCE1	rs7224919	17	40626091	-22563	38782343	G	A	0.45874	-0.445678	0.012869	5.76026e-234	-0.34188	0.0186951	1.04842e-74	0.64675	1
ENSG00000073584	SMARCE1	rs2109223	17	40690602	41948	38846854	A	G	0.288634	-0.407645	0.0143639	1.62061e-163	-0.176489	0.0200451	1.31331e-18	0	2
ENSG00000073605	GSDMB	rs12950743	17	39892980	-26874	38049233	T	C	0.491119	0.437869	0.00579439	<2.23e-308	0.365794	0.0094785	<2.23e-308	0.349734	1
ENSG00000073605	GSDMB	rs17608925	17	39926578	6724	38082831	T	C	0.888486	0.481772	0.0117195	<2.23e-308	0.27171	0.0145029	2.57203e-78	-0.104831	2
ENSG00000073605	GSDMB	rs201351591	17	39957703	37849	38113956	C	CG	0.903812	-0.303302	0.0143878	2.7823e-94	-0.0755616	0.0158286	1.80837e-06	0	3
ENSG00000073670	ADAM11	rs6503402	17	44745843	-13145	42823211	G	T	0.271332	-0.144273	0.0193682	1.11578e-13	-0.144273	0.0194793	1.29707e-13	0	1
ENSG00000073861	TBX21	rs56861081	17	47564825	-168411	45642191	T	G	0.733377	0.030147	0.00519262	6.8355e-09	0.0397412	0.0054665	3.59614e-13	-0.304905	1
ENSG00000073861	TBX21	rs7214156	17	47723292	-9944	45800658	G	A	0.72529	0.0193801	0.00510914	0.000150597	0.0311721	0.00536734	6.33255e-09	0	2
ENSG00000073969	NSF	rs199805444	17	46198420	-392249	44275786	A	AT	0.814212	-0.0563433	0.0133865	2.61408e-05	-0.0747807	0.0146885	3.56011e-07	0.22755	3
ENSG00000073969	NSF	rs199454	17	46722744	132075	44800110	G	A	0.258891	0.218342	0.0113279	1.06084e-79	0.194111	0.0133096	3.53974e-48	0.348762	1
ENSG00000073969	NSF	rs62074125	17	46775246	184577	44852612	A	C	0.754551	0.202191	0.0117671	3.33818e-64	0.116884	0.0137936	2.3748e-17	0	2
ENSG00000074356	NCBP3	rs71366572	17	3740931	-105315	3644225	C	T	0.90612	0.0927137	0.012082	2.02404e-14	0.105358	0.0122257	6.82889e-18	-0.00867321	3
ENSG00000074356	NCBP3	rs77421580	17	3824542	-21704	3727836	C	T	0.976423	-0.339288	0.0226272	1.13886e-49	-0.357461	0.0232221	1.81963e-53	-0.0785161	1
ENSG00000074356	NCBP3	rs55799124	17	3835487	-10759	3738781	G	A	0.777838	-0.0758497	0.00844469	3.79467e-19	-0.0939407	0.00859029	7.7815e-28	0	2
ENSG00000074370	ATP2A3	rs62071689	17	3886861	-77603	3790155	T	C	0.814941	-0.0813657	0.0101297	1.2017e-15	-0.0667572	0.0102222	6.55022e-11	0.013487	6
ENSG00000074370	ATP2A3	rs12600392	17	3917404	-47060	3820698	A	G	0.32129	-0.137723	0.00816547	5.39026e-62	-0.125256	0.0085494	1.33027e-48	-0.0972275	1
ENSG00000074370	ATP2A3	rs917605	17	3924208	-40256	3827502	T	G	0.0333404	-0.143233	0.0217614	5.15603e-11	-0.220787	0.0220704	1.46712e-23	0.0759327	4
ENSG00000074370	ATP2A3	rs1043246	17	3924792	-39672	3828086	C	G	0.849946	0.224341	0.0104245	5.3391e-98	0.118505	0.0126857	9.48486e-21	0.417891	5
ENSG00000074370	ATP2A3	rs887387	17	3925408	-39056	3828702	T	C	0.639297	0.143274	0.00787735	1.8493e-71	0.11473	0.0101167	8.24708e-30	0.322394	2
ENSG00000074370	ATP2A3	rs8067516	17	3934954	-29510	3838248	T	C	0.858614	-0.10536	0.0113023	1.72226e-20	-0.144605	0.0128287	1.80446e-29	-0.121536	3
ENSG00000074370	ATP2A3	rs58569101	17	3970063	5599	3873357	C	T	0.825819	0.13262	0.0101879	4.48968e-38	0.0581627	0.0109503	1.08721e-07	0	7
ENSG00000074660	SCARF1	rs8066066	17	1589219	-56525	1492513	A	C	0.896226	0.0805132	0.019241	2.91125e-05	0.084441	0.0192778	1.18559e-05	-0.0192265	2
ENSG00000074660	SCARF1	rs145233261	17	1645837	93	1549131	G	C	0.993045	0.753334	0.0703369	1.84991e-26	0.759292	0.0711943	1.48286e-26	0	1
ENSG00000074755	ZZEF1	rs9909229	17	4003917	-139113	3907211	A	G	0.889934	-0.0459795	0.00762419	1.7588e-09	-0.060543	0.0102796	3.8713e-09	0.610022	3
ENSG00000074755	ZZEF1	rs62072183	17	4147886	4856	4051180	C	T	0.789681	0.0264823	0.00578838	4.88449e-06	0.0788825	0.00727397	2.11821e-27	0.31736	2
ENSG00000074755	ZZEF1	rs7219904	17	4180734	37704	4084029	C	T	0.691928	-0.066749	0.00506541	5.88052e-39	-0.0699336	0.00582863	3.62697e-33	0	1
ENSG00000076351	SLC46A1	rs117451747	17	28395871	-11326	26722890	A	G	0.966265	0.708755	0.0342293	3.60111e-91	0.708755	0.0357524	1.84783e-87	0	1
ENSG00000076382	SPAG5	rs59662305	17	28886086	287061	27213104	AC	A	0.682578	-0.0780444	0.0169481	4.23658e-06	-0.073946	0.0170159	1.38826e-05	-0.060811	1
ENSG00000076382	SPAG5	rs77256208	17	28954126	355101	27281144	C	T	0.993277	0.408941	0.0955095	1.89238e-05	0.383886	0.095858	6.20864e-05	0	2
ENSG00000076604	TRAF4	rs11652272	17	28840955	96950	27167973	C	G	0.812161	-0.0893056	0.0131449	1.22885e-11	-0.0893056	0.0132092	1.37157e-11	0	1
ENSG00000078687	TNRC6C	rs9894593	17	77928022	-31218	75924104	G	A	0.807524	-0.0775847	0.00881782	1.92164e-18	-0.0491728	0.00981575	5.45471e-07	0.419043	3
ENSG00000078687	TNRC6C	rs117325488	17	77968160	8920	75964242	G	A	0.939764	-0.127011	0.0144862	2.51905e-18	-0.0863138	0.0160592	7.66928e-08	-0.0780871	2
ENSG00000078687	TNRC6C	rs75465097	17	78090879	131639	76086960	A	G	0.92	0.0944503	0.0126827	1.13064e-13	0.0802843	0.01285	4.16243e-10	0	1
ENSG00000082641	NFE2L1	rs4794401	17	48041172	-7157	46118534	A	T	0.198369	0.157207	0.00979901	2.05035e-56	0.201711	0.0110232	8.46998e-75	-0.07221	1
ENSG00000082641	NFE2L1	rs3764400	17	48046570	-1759	46123932	T	C	0.872243	-0.260345	0.0111971	3.2776e-113	-0.223978	0.0161499	9.80585e-44	0.512047	2
ENSG00000082641	NFE2L1	rs10711107	17	48055577	7248	46132939	TG	T	0.798532	-0.161612	0.00974831	5.14572e-60	-0.0798473	0.0132788	1.81955e-09	-0.363165	4
ENSG00000082641	NFE2L1	rs201278113	17	48131792	83463	46209154	C	CT	0.629896	0.0662051	0.0083018	1.90726e-15	0.0567711	0.00922758	7.63516e-10	0.224614	3
ENSG00000082641	NFE2L1	rs144977957	17	48178011	129682	46255373	T	TG	0.971135	-0.131573	0.0238199	3.50146e-08	0.166112	0.0296164	2.0374e-08	0	5
ENSG00000083290	ULK2	rs4925044	17	19710044	-157892	19613357	A	G	0.47903	0.0393301	0.00982037	6.3001e-05	0.0469237	0.00989141	2.09663e-06	0.0164572	4
ENSG00000083290	ULK2	rs17794370	17	19794663	-73273	19697976	G	A	0.715013	0.242901	0.0102337	1.23212e-117	0.248209	0.0108827	3.85145e-115	-0.115813	1
ENSG00000083290	ULK2	rs281344	17	19864410	-3526	19767723	A	G	0.969112	0.0823545	0.0284948	0.00386831	0.174856	0.0288204	1.30243e-09	0.0184737	3
ENSG00000083290	ULK2	rs184659944	17	20102742	234806	20006055	G	T	0.993726	-0.656078	0.0616612	3.87405e-26	-0.662242	0.0625076	3.15744e-26	0	2
ENSG00000083454	P2RX5	rs117735806	17	3645945	-50295	3549239	T	A	0.994789	0.307786	0.0620048	7.15648e-07	0.313054	0.062331	5.10184e-07	-0.00555017	6
ENSG00000083454	P2RX5	rs2047855	17	3650361	-45879	3553655	A	G	0.929165	0.158727	0.017452	1.37301e-19	0.115914	0.0187107	5.82582e-10	-0.32453	2
ENSG00000083454	P2RX5	rs34098439	17	3662751	-33489	3566045	T	TC	0.118178	-0.11259	0.0137382	3.20073e-16	-0.0840559	0.0149738	1.98259e-08	0.0989769	3
ENSG00000083454	P2RX5	rs160588	17	3670308	-25932	3573602	G	A	0.937672	0.0777886	0.0184755	2.59789e-05	0.0987365	0.0188549	1.6351e-07	-0.0220052	4
ENSG00000083454	P2RX5	rs151100959	17	3688639	-7601	3591933	C	T	0.990163	-0.228781	0.045481	5.08317e-07	-0.240245	0.0461835	1.97197e-07	-0.00293583	5
ENSG00000083454	P2RX5	rs2293880	17	3695750	-490	3599044	C	T	0.690598	0.024942	0.00969645	0.0101339	0.048874	0.00998417	9.823e-07	0.00616948	7
ENSG00000083454	P2RX5	rs2976231	17	3728552	32312	3631846	C	T	0.67051	-0.0889511	0.00959852	2.85613e-20	-0.0706727	0.00982003	6.16444e-13	-0.0436339	1
ENSG00000083454	P2RX5	rs58257474	17	3777152	80912	3680446	A	G	0.953761	0.117385	0.0217999	7.61633e-08	0.103009	0.02228	3.77581e-06	0	8
ENSG00000083457	ITGAE	rs16953429	17	3723522	-77666	3626816	G	A	0.672743	0.0762621	0.0117156	8.34169e-11	0.0747303	0.0118479	2.83661e-10	0.103249	1
ENSG00000083457	ITGAE	rs28610316	17	3795848	-5340	3699142	T	C	0.179157	0.07227	0.0148322	1.13856e-06	0.0636163	0.0149438	2.07168e-05	0.0117015	3
ENSG00000083457	ITGAE	rs116604846	17	3844081	42893	3747375	C	T	0.97346	-0.144661	0.034548	2.8758e-05	-0.160455	0.034679	3.71229e-06	0	2
ENSG00000087095	NLK	rs3182380	17	28192178	150441	26519204	C	T	0.942137	0.167569	0.0300533	2.60467e-08	0.167569	0.0301456	2.71862e-08	0	1
ENSG00000087111	PIGS	rs28548383	17	28691078	119284	27018096	A	G	0.917358	-0.145866	0.0146762	4.78151e-23	-0.142865	0.0150026	1.68742e-21	-0.0795978	1
ENSG00000087111	PIGS	rs77143075	17	28822905	251111	27149923	A	G	0.927812	-0.0756126	0.0158249	1.82448e-06	-0.0777813	0.0160664	1.29037e-06	0.129785	2
ENSG00000087111	PIGS	rs8079504	17	28847070	275276	27174088	C	A	0.158587	-0.0763593	0.0113622	2.03033e-11	-0.0559484	0.0116126	1.45065e-06	0	3
ENSG00000087152	ATXN7L3	rs143081807	17	43990425	-209688	42067793	C	T	0.952251	0.107636	0.0173537	6.04154e-10	0.109695	0.0174249	3.06742e-10	0.015543	2
ENSG00000087152	ATXN7L3	rs67143613	17	44165288	-34825	42242656	G	A	0.738095	-0.0634533	0.00829339	2.40839e-14	-0.0642594	0.00834376	1.34483e-14	0	1
ENSG00000087157	PGS1	rs4365353	17	78407779	29130	76403860	G	A	0.949228	-0.0985165	0.0127488	1.33489e-14	-0.0952874	0.0128541	1.23472e-13	0.0664215	1
ENSG00000087157	PGS1	rs12451298	17	78445902	67253	76441984	A	G	0.110711	-0.0473353	0.00907777	1.92407e-07	-0.0423701	0.00912335	3.41512e-06	0.0132427	2
ENSG00000087157	PGS1	rs143951239	17	78515514	136865	76511596	AAAT	A	0.813565	-0.0324836	0.00728234	8.36624e-06	-0.0326775	0.00729796	7.54779e-06	0	3
ENSG00000087191	PSMC5	rs148454168	17	63825011	-2141	61902371	C	T	0.989149	-0.197893	0.0247897	1.7881e-15	-0.182977	0.0252233	4.03739e-13	0.146587	1
ENSG00000087191	PSMC5	rs2854217	17	63865736	38584	61943096	G	C	0.672545	-0.0287133	0.00553388	2.20874e-07	-0.0227919	0.00560908	4.83643e-05	0	2
ENSG00000087995	METTL2A	rs144033353	17	62450066	26199	60527427	C	G	0.92194	-0.101474	0.0170619	2.92382e-09	-0.101115	0.0171235	3.52531e-09	0.00525034	1
ENSG00000087995	METTL2A	rs143187842	17	63312544	888677	61389905	G	A	0.983568	-0.149041	0.0365105	4.53744e-05	-0.14792	0.0365723	5.24124e-05	0	2
ENSG00000089685	BIRC5	rs58832781	17	78230575	16389	76226656	C	T	0.722305	0.176983	0.0140006	4.88842e-36	0.143773	0.0149538	6.94625e-22	-0.322813	1
ENSG00000089685	BIRC5	rs1109627	17	78237825	23639	76233906	C	T	0.724805	-0.159589	0.0147427	5.49604e-27	-0.113047	0.0156975	5.95147e-13	0	2
ENSG00000091536	MYO15A	rs1563373	17	18210914	102208	18114228	G	A	0.808556	-0.235035	0.0228002	1.18767e-24	-0.235035	0.0230488	2.03872e-24	0	1
ENSG00000091542	ALKBH5	rs186740894	17	18169157	-13921	18072471	T	A	0.893596	0.241053	0.0112436	2.63704e-97	0.102908	0.0135967	3.77306e-14	-0.205132	3
ENSG00000091542	ALKBH5	rs59588957	17	18193649	10571	18096963	A	T	0.737151	-0.000571148	0.00813386	0.944023	-0.112331	0.0104063	3.65301e-27	-0.509011	2
ENSG00000091542	ALKBH5	rs11870766	17	18210127	27049	18113441	G	A	0.575095	-0.188671	0.00666849	1.32697e-162	-0.220626	0.00942546	3.58629e-121	0	1
ENSG00000091592	NLRP1	rs6502861	17	5460653	-158771	5363973	C	T	0.772558	-0.02738	0.00613198	8.19269e-06	-0.0295988	0.0063623	3.28393e-06	-0.221807	6
ENSG00000091592	NLRP1	rs9905673	17	5529113	-90311	5432433	C	T	0.622499	-0.0564926	0.00525176	1.13176e-26	-0.0394468	0.0055778	1.52582e-12	-0.0998408	5
ENSG00000091592	NLRP1	rs116908579	17	5584057	-35367	5487377	G	A	0.988298	0.14314	0.0236493	1.53732e-09	0.265279	0.0271793	1.66618e-22	0.475624	3
ENSG00000091592	NLRP1	rs117569222	17	5584501	-34923	5487821	C	G	0.960848	-0.102837	0.0132306	9.39953e-15	-0.162225	0.0151744	1.12464e-26	-0.0355949	2
ENSG00000091592	NLRP1	rs11651989	17	5585010	-34414	5488330	G	A	0.986628	0.224145	0.0219096	2.61941e-24	0.203869	0.0223741	8.09742e-20	-0.0251062	4
ENSG00000091592	NLRP1	rs16954868	17	5601815	-17609	5505135	T	C	0.981859	0.376611	0.017976	3.37302e-93	0.361837	0.0189104	1.3101e-81	0	1
ENSG00000091622	PITPNM3	rs11078638	17	6555759	-796	6459079	C	T	0.484885	0.0126678	0.0169246	0.454205	0.090492	0.018619	1.17266e-06	0.305179	3
ENSG00000091622	PITPNM3	rs34852463	17	6577013	20458	6480333	GTCT	G	0.617784	-0.328646	0.0163485	2.99652e-86	-0.326023	0.0192626	2.93681e-64	-0.298756	1
ENSG00000091622	PITPNM3	rs17842438	17	6650223	93668	6553543	A	T	0.87267	0.31029	0.0242334	6.50049e-37	0.145459	0.0270903	7.8997e-08	0	2
ENSG00000091640	SPAG7	rs41466145	17	4933948	-33869	4837243	C	T	0.865937	0.226373	0.0105344	9.92197e-98	0.200381	0.0113294	5.30296e-70	-0.0683616	2
ENSG00000091640	SPAG7	rs80259031	17	4959666	-8151	4862961	G	A	0.957861	-0.0809633	0.0184626	1.18416e-05	-0.0892259	0.0186796	1.78232e-06	-0.05956	4
ENSG00000091640	SPAG7	rs4790718	17	4967598	-219	4870893	G	A	0.93705	-0.607444	0.0122381	<2.23e-308	-0.576474	0.0152622	<2.23e-308	-0.115196	1
ENSG00000091640	SPAG7	rs138130906	17	4995935	28118	4899230	CAAAAT	C	0.838954	0.0882561	0.00995542	1.07072e-18	0.0714662	0.0103289	4.5473e-12	0	3
ENSG00000091947	TMEM101	rs77536093	17	44014960	-8986	42092328	A	G	0.951347	0.525274	0.0141349	7.52547e-265	0.491674	0.0170604	1.21786e-182	-0.298667	1
ENSG00000091947	TMEM101	rs860354	17	44032676	8730	42110044	T	A	0.356499	-0.0896792	0.00719054	3.8685e-35	-0.0406164	0.00820624	7.44247e-07	0.330899	3
ENSG00000091947	TMEM101	rs2631292	17	44056030	32084	42133398	A	G	0.0512247	0.113577	0.015591	3.76625e-13	0.110946	0.0168552	4.63111e-11	0	2
ENSG00000092871	RFFL	rs2074519	17	35014815	-74504	33341834	T	C	0.439339	0.306266	0.00809798	4.36563e-273	0.262133	0.00964838	1.52706e-162	0.295032	1
ENSG00000092871	RFFL	rs139754668	17	35031785	-57534	33358804	AC	A	0.910096	0.310562	0.015704	1.22235e-83	0.182502	0.0170843	1.22995e-26	-0.0216968	3
ENSG00000092871	RFFL	rs118073397	17	35063747	-25572	33390766	T	C	0.993164	1.10922	0.0532739	4.02432e-92	0.980101	0.0558621	6.4937e-69	0	2
ENSG00000092929	UNC13D	rs141649977	17	75673703	-171014	73669783	C	G	0.994915	0.309252	0.0499403	6.43531e-10	0.284997	0.0513676	2.88663e-08	-0.0103802	3
ENSG00000092929	UNC13D	rs375842314	17	75774284	-70433	73770365	G	A	0.994863	0.176046	0.0500056	0.000434819	0.248918	0.0501325	6.86275e-07	-0.0130506	5
ENSG00000092929	UNC13D	rs12882	17	75779744	-64973	73775825	G	A	0.863394	0.171777	0.0100811	3.36871e-63	0.0774822	0.0117228	3.85473e-11	0.398635	2
ENSG00000092929	UNC13D	rs8067076	17	75841061	-3656	73837142	A	C	0.672887	0.221928	0.00694113	6.61067e-203	0.192867	0.00888815	2.08154e-104	-0.0692169	1
ENSG00000092929	UNC13D	rs61741708	17	75919772	75055	73915853	C	T	0.992111	0.129375	0.040506	0.00141264	0.174014	0.0416663	2.96208e-05	-0.0530516	6
ENSG00000092929	UNC13D	rs8078024	17	75978212	133495	73974293	A	G	0.87053	0.114218	0.0106825	2.24214e-26	0.0592078	0.0116242	3.51501e-07	0	4
ENSG00000092931	MFSD11	rs138247613	17	76733609	-2256	74729691	G	A	0.992809	-0.435481	0.079709	4.91574e-08	-0.418904	0.0800282	1.65471e-07	-0.0213776	3
ENSG00000092931	MFSD11	rs146318237	17	76738572	2707	74734654	C	T	0.983333	0.217225	0.05426	6.34123e-05	0.226207	0.0544578	3.26994e-05	0.0383026	4
ENSG00000092931	MFSD11	rs685441	17	76778743	42878	74774825	C	T	0.100402	-0.333276	0.0225394	2.22821e-48	-0.336842	0.0230817	3.09187e-48	-0.0186803	1
ENSG00000092931	MFSD11	rs62086057	17	76823146	87281	74819228	A	G	0.922279	-0.151508	0.0256101	3.53701e-09	-0.158115	0.0257476	8.20177e-10	0	2
ENSG00000108244	KRT23	rs60881441	17	40808527	-129119	38964779	C	T	0.816214	-0.176281	0.0199176	1.21835e-18	-0.137524	0.021136	7.68476e-11	-0.241845	9
ENSG00000108244	KRT23	rs3760335	17	40869809	-67837	39026061	T	A	0.665388	0.102842	0.0165214	5.24826e-10	0.148871	0.0182012	2.85804e-16	0.0211229	7
ENSG00000108244	KRT23	rs77035186	17	40905625	-32021	39061877	T	C	0.960677	-0.326184	0.0406849	1.35651e-15	-0.216849	0.0448597	1.33863e-06	0.256956	11
ENSG00000108244	KRT23	rs4404131	17	40935462	-2184	39091714	T	G	0.635046	-0.594389	0.0136327	<2.23e-308	-0.602783	0.019152	1.996e-217	0.340925	1
ENSG00000108244	KRT23	rs886426	17	40947524	9878	39103776	A	G	0.461423	-0.0156615	0.0157077	0.318786	0.269591	0.0196395	7.0044e-43	0.220408	4
ENSG00000108244	KRT23	rs113386997	17	40987847	50201	39144099	T	C	0.915245	0.572868	0.026693	1.7042e-97	0.289586	0.0305564	2.61466e-21	-0.0683192	6
ENSG00000108244	KRT23	rs3813042	17	40994360	56714	39150612	C	G	0.940275	-0.917851	0.0301109	3.46801e-186	-0.803241	0.0347213	2.10913e-118	0.0924443	2
ENSG00000108244	KRT23	rs4350619	17	41246801	309155	39403053	G	C	0.269124	-0.0711608	0.0176164	5.44404e-05	-0.230817	0.021283	2.10352e-27	0.178929	5
ENSG00000108244	KRT23	rs11658552	17	41284731	347085	39440983	G	A	0.93532	0.643256	0.0302121	4.69384e-96	0.476139	0.0331599	9.36985e-47	-0.081918	3
ENSG00000108244	KRT23	rs117847625	17	41302520	364874	39458772	G	A	0.944938	0.390935	0.0333462	2.65801e-31	0.219498	0.0375609	5.10212e-09	-0.0567536	10
ENSG00000108244	KRT23	rs113317242	17	41320759	383113	39477011	A	T	0.959034	-0.209463	0.0390964	8.84077e-08	-0.320506	0.0403972	2.12422e-15	0	8
ENSG00000108256	NUFIP2	rs8614	17	29261788	-32360	27588806	C	A	0.814768	0.0363083	0.00561267	1.08842e-10	0.0436359	0.00612389	1.03692e-12	-0.0978242	2
ENSG00000108256	NUFIP2	rs57933122	17	29308369	14221	27635387	G	A	0.97014	0.0383147	0.0131895	0.00369045	0.054828	0.0134462	4.55087e-05	-0.0666062	5
ENSG00000108256	NUFIP2	rs56336338	17	29318240	24092	27645258	G	A	0.861528	0.0814324	0.00647952	1.20342e-35	0.0844894	0.00706757	6.14927e-33	-0.249033	1
ENSG00000108256	NUFIP2	rs62065203	17	29318449	24301	27645467	G	T	0.745736	-0.0509993	0.00499724	3.36912e-24	-0.0262774	0.0056079	2.78893e-06	0.133921	4
ENSG00000108256	NUFIP2	rs183783019	17	29422985	128837	27750003	A	T	0.991793	0.0864868	0.0247171	0.000471281	0.122101	0.0249656	1.00453e-06	0	3
ENSG00000108262	GIT1	rs11080105	17	29577693	-16361	27904711	G	A	0.575963	0.343598	0.0074016	<2.23e-308	0.319521	0.0117804	5.26878e-162	-0.387652	1
ENSG00000108262	GIT1	rs1443346	17	29592507	-1547	27919525	G	A	0.82152	-0.0178159	0.0116524	0.126347	0.19396	0.0127413	2.49053e-52	-0.0455496	2
ENSG00000108262	GIT1	rs192216688	17	29679644	85590	28006662	G	A	0.989318	0.0295635	0.0430999	0.492791	-0.185008	0.0434269	2.04224e-05	-0.106148	5
ENSG00000108262	GIT1	rs2617865	17	29722786	128732	28049804	G	T	0.474272	-0.264561	0.00782787	4.69217e-224	-0.131804	0.0111813	4.5104e-32	-0.108605	3
ENSG00000108262	GIT1	rs142973370	17	29761143	167089	28088161	G	C	0.989529	-0.310786	0.0436377	1.22751e-12	-0.218021	0.0449743	1.2492e-06	0	4
ENSG00000108306	FBXL20	rs58225361	17	39304757	-97766	37461010	A	G	0.989253	-0.283817	0.0387724	2.90617e-13	-0.200357	0.0395595	4.09024e-07	0.169882	2
ENSG00000108306	FBXL20	rs10673134	17	39399216	-3307	37555469	T	TGA	0.736662	-0.123562	0.00897209	2.53305e-42	-0.115594	0.00928448	1.39384e-35	0	1
ENSG00000108309	RUNDC3A	rs534498581	17	44313959	5546	42391327	C	T	0.994652	0.15858	0.0631636	0.0120858	0.264149	0.063319	3.0231e-05	-0.0500797	3
ENSG00000108309	RUNDC3A	rs708386	17	44315254	6841	42392622	T	C	0.641755	0.279635	0.00860475	6.46794e-209	0.289282	0.00960971	4.41802e-199	-0.145315	1
ENSG00000108309	RUNDC3A	rs113221336	17	44317872	9459	42395240	G	T	0.961522	0.0263705	0.023872	0.269364	0.134063	0.0241405	2.8007e-08	0	2
ENSG00000108312	UBTF	rs735490	17	44215043	-6583	42292411	C	G	0.9832	0.154719	0.0244202	2.58673e-10	0.131119	0.024641	1.03111e-07	-0.0940314	2
ENSG00000108312	UBTF	rs113844752	17	44220263	-1363	42297631	C	A	0.708468	-0.0651426	0.00682942	2.27174e-21	-0.0649987	0.00697473	1.17253e-20	-0.120162	1
ENSG00000108312	UBTF	rs116923381	17	44226406	4780	42303774	C	T	0.965795	-0.0530415	0.0174694	0.00240871	-0.070696	0.0176175	5.99965e-05	0	3
ENSG00000108344	PSMD3	rs9915252	17	39988835	8028	38145088	C	G	0.459029	0.202536	0.00802915	1.10128e-131	0.202536	0.00857186	1.98691e-123	0	1
ENSG00000108349	CASC3	rs576268506	17	39595119	-545199	37751372	G	A	0.994967	0.31064	0.0661861	2.76399e-06	0.335034	0.0664304	4.5738e-07	-0.0287465	9
ENSG00000108349	CASC3	rs12947874	17	40102850	-37468	38259103	A	G	0.771472	-0.125499	0.0110959	2.80801e-29	-0.0763889	0.0115555	3.82817e-11	-0.0951258	6
ENSG00000108349	CASC3	rs17678694	17	40130817	-9501	38287070	G	C	0.967739	0.210845	0.0263937	1.70987e-15	0.241454	0.0267942	2.03421e-19	-0.0215141	3
ENSG00000108349	CASC3	rs140750934	17	40150734	10416	38306987	C	T	0.991254	0.375702	0.0494645	3.6887e-14	0.424508	0.0499344	1.87465e-17	-0.016429	4
ENSG00000108349	CASC3	rs142098113	17	40153437	13119	38309690	A	G	0.991096	0.519149	0.0481262	8.20619e-27	0.291365	0.0539122	6.50163e-08	-0.0261801	7
ENSG00000108349	CASC3	rs1107651	17	40170611	30293	38326864	C	T	0.978196	0.352389	0.0316439	1.91417e-28	0.381326	0.0322263	2.64389e-32	-0.0223145	1
ENSG00000108349	CASC3	rs567951930	17	40222970	82652	38379222	C	T	0.994376	-0.377289	0.0626211	1.82244e-09	-0.295618	0.0634334	3.15771e-06	-0.00621153	10
ENSG00000108349	CASC3	rs112509970	17	40344694	204376	38500946	C	T	0.985611	0.613992	0.0379943	3.41851e-57	0.367913	0.0452779	4.44965e-16	0.461728	5
ENSG00000108349	CASC3	rs9894845	17	40350205	209887	38506457	T	C	0.944232	0.402266	0.0192702	1.43809e-92	0.289504	0.025183	1.38139e-30	0.0127018	2
ENSG00000108349	CASC3	rs180773886	17	40369523	229205	38525775	G	A	0.994365	-0.316688	0.0621942	3.68483e-07	-0.333834	0.0624102	8.84281e-08	0.000795206	8
ENSG00000108349	CASC3	rs17634993	17	40523355	383037	38679607	C	T	0.94388	0.0534172	0.0201316	0.00799578	0.0838156	0.0203504	3.81126e-05	-0.0181257	12
ENSG00000108349	CASC3	rs140031014	17	40533100	392782	38689352	G	A	0.987356	0.13613	0.0420694	0.0012214	0.180628	0.0421824	1.85159e-05	0	11
ENSG00000108352	RAPGEFL1	rs147446323	17	40141200	-35810	38297453	CT	C	0.975465	0.443216	0.0341513	7.38128e-38	0.406273	0.0347658	1.50318e-31	-0.0277076	2
ENSG00000108352	RAPGEFL1	rs117330222	17	40145485	-31525	38301738	A	G	0.978404	-1.56818	0.0287667	<2.23e-308	-1.55126	0.0364814	<2.23e-308	-0.0284987	1
ENSG00000108352	RAPGEFL1	rs371861120	17	40177851	841	38334104	C	CG	0.963724	0.181272	0.0291469	5.43442e-10	0.153373	0.0292829	1.62662e-07	0	3
ENSG00000108370	RGS9	rs11869786	17	65115334	14522	63111452	A	G	0.316333	-0.0543625	0.0117097	3.53708e-06	-0.0737304	0.0117889	3.99485e-10	0.072409	3
ENSG00000108370	RGS9	rs117299101	17	65173532	72720	63169650	C	T	0.978339	0.447107	0.035904	4.86999e-35	0.468437	0.0365781	1.50776e-37	-0.011788	1
ENSG00000108370	RGS9	rs17689500	17	65220765	119953	63216883	G	T	0.953228	0.291729	0.0248878	2.71221e-31	0.305313	0.0252971	1.53839e-33	0	2
ENSG00000108379	WNT3;WNT3	rs199527	17	46766301	-66853	44843667	G	A	0.257453	0.362062	0.0193719	3.24113e-75	0.349016	0.0202849	2.40642e-66	-0.142978	1
ENSG00000108379	WNT3;WNT3	rs67143796	17	46778212	-54942	44855578	T	C	0.991757	-0.68313	0.0966491	1.80397e-12	-0.441824	0.0981588	6.75994e-06	0	2
ENSG00000108384	RAD51C	rs140093217	17	58552226	-140347	56629587	G	C	0.989763	-0.374964	0.0822502	5.27653e-06	-0.622576	0.0825725	4.70869e-14	-0.0620959	2
ENSG00000108384	RAD51C	rs12940212	17	58597113	-95460	56674474	T	C	0.78576	-0.96944	0.0139113	<2.23e-308	-0.978273	0.01955	<2.23e-308	0	1
ENSG00000108387	SEPTIN4	rs302876	17	58689470	145102	56766831	T	C	0.374401	0.115257	0.0125761	7.29281e-20	0.115257	0.0126884	1.05012e-19	0	1
ENSG00000108389	MTMR4	rs8178414	17	58268002	-249903	56345363	C	T	0.98665	0.100081	0.0238143	2.68881e-05	0.115921	0.0240194	1.39199e-06	-0.0232106	1
ENSG00000108389	MTMR4	rs12949067	17	58629842	111937	56707203	A	T	0.774041	0.0406237	0.00662929	9.64163e-10	0.0296935	0.00713296	3.1429e-05	0.360713	3
ENSG00000108389	MTMR4	rs7502947	17	59152355	634450	57229716	G	A	0.347909	0.0347072	0.0058407	3.01608e-09	0.0285863	0.00632365	6.16849e-06	0	2
ENSG00000108395	TRIM37	rs74370218	17	59017851	-89070	57095212	C	T	0.628332	0.550557	0.0093109	<2.23e-308	0.503986	0.0153623	4.72539e-236	-0.611906	1
ENSG00000108395	TRIM37	rs12103622	17	59084848	-22073	57162209	A	G	0.601549	-0.368271	0.0106741	2.08719e-232	-0.0751249	0.0148806	4.45268e-07	0	2
ENSG00000108405	P2RX1	rs62071689	17	3886861	-29615	3790155	T	C	0.814941	-0.163971	0.0196905	1.0759e-16	-0.150498	0.0198518	3.42692e-14	-0.0366882	3
ENSG00000108405	P2RX1	rs73328937	17	3910793	-5683	3814087	G	A	0.91753	-0.405721	0.02712	1.86781e-49	-0.147921	0.0291818	3.99995e-07	-0.146127	4
ENSG00000108405	P2RX1	rs1985205	17	3912626	-3850	3815920	C	T	0.764447	-0.532727	0.016663	7.01847e-203	-0.191127	0.0202974	4.6713e-21	0.372667	2
ENSG00000108405	P2RX1	rs12600392	17	3917404	928	3820698	A	G	0.32129	-0.939005	0.00881273	<2.23e-308	-0.861571	0.0177329	<2.23e-308	0	1
ENSG00000108406	DHX40	rs9913684	17	59614141	48583	57691502	A	G	0.787895	0.131042	0.0119033	7.63386e-28	0.131042	0.0120559	1.60988e-27	0	1
ENSG00000108423	TUBD1	rs76243280	17	59760520	-132425	57837881	C	T	0.952909	-0.220455	0.0286855	1.85159e-14	-0.230907	0.0289898	1.65046e-15	0.093232	1
ENSG00000108423	TUBD1	rs2665396	17	59766843	-126102	57844204	A	G	0.157984	0.0531062	0.0164167	0.00122543	0.0651168	0.0165022	7.94825e-05	0	2
ENSG00000108424	KPNB1	rs142960189	17	47490227	-159249	45567593	ATC	A	0.461397	0.0344075	0.00535099	1.40345e-10	0.0257526	0.00578186	8.42717e-06	0.0755807	5
ENSG00000108424	KPNB1	rs150436242	17	47560001	-89475	45637367	C	T	0.994083	0.178011	0.0344125	2.40239e-07	0.171609	0.0346208	7.16614e-07	-0.02303	4
ENSG00000108424	KPNB1	rs72831622	17	47644465	-5011	45721831	C	G	0.96242	0.092259	0.0139146	3.73071e-11	0.105303	0.0143179	1.91385e-13	-0.0445646	1
ENSG00000108424	KPNB1	rs41444548	17	47733988	84512	45811354	C	G	0.929208	-0.0945233	0.0103366	8.7646e-20	-0.0734637	0.0109034	1.60904e-11	-0.0575027	2
ENSG00000108424	KPNB1	rs397817471	17	47779713	130237	45857079	C	CA	0.961056	0.0812465	0.0139278	5.79905e-09	0.0718181	0.0141383	3.78051e-07	0	3
ENSG00000108433	GOSR2	rs79239049	17	46942846	19771	45020212	G	A	0.963018	-0.254144	0.0327081	9.59293e-15	-0.208575	0.0332271	3.44556e-10	-0.137393	2
ENSG00000108433	GOSR2	rs3890958	17	46969499	46424	45046865	G	A	0.651155	0.142572	0.0128097	2.04542e-28	0.131325	0.0130982	1.16946e-23	0	1
ENSG00000108439	PNPO	rs11079802	17	47933014	-8492	46010380	G	C	0.701693	0.14993	0.0102934	4.9961e-47	0.192374	0.0114266	1.33926e-63	0.166358	1
ENSG00000108439	PNPO	rs2525105	17	47962177	20671	46039543	G	T	0.103552	0.0216373	0.0157536	0.169668	-0.0946905	0.0169861	2.48118e-08	0.263285	4
ENSG00000108439	PNPO	rs4794333	17	47968129	26623	46045495	T	C	0.602111	0.0696228	0.00979941	1.38837e-12	0.143011	0.0109559	6.08018e-39	-0.165175	2
ENSG00000108439	PNPO	rs62064877	17	48020266	78760	46097632	C	T	0.965401	0.08552	0.0260774	0.00104769	0.207126	0.0270201	1.7796e-14	-0.0407391	3
ENSG00000108439	PNPO	rs8078698	17	48031585	90079	46108951	A	C	0.964769	0.146885	0.02583	1.37531e-08	0.109627	0.0266691	3.94585e-05	0	5
ENSG00000108443	RPS6KB1	rs1148560	17	59920253	27207	57997614	G	A	0.817257	-0.126348	0.00899776	6.7408e-44	-0.132383	0.00926095	2.36036e-46	-0.139743	1
ENSG00000108443	RPS6KB1	rs372165427	17	59961033	67987	58038394	C	CT	0.908545	-0.0380458	0.0128074	0.00298725	-0.0628476	0.0129354	1.18238e-06	0	2
ENSG00000108448	TRIM16L	rs12150494	17	18664604	-33394	18567917	C	T	0.87223	0.284695	0.0276513	1.34968e-24	0.176831	0.0285047	5.51899e-10	-0.082862	3
ENSG00000108448	TRIM16L	rs2601941	17	18682761	-15237	18586074	C	T	0.556729	-0.550669	0.0165734	2.34627e-217	-0.433089	0.0211619	4.36548e-93	-0.203191	1
ENSG00000108448	TRIM16L	rs113938998	17	18688757	-9241	18592070	G	A	0.945706	0.300387	0.0408939	2.40825e-13	0.176963	0.0430815	3.99753e-05	-0.114757	4
ENSG00000108448	TRIM16L	rs11653385	17	18727333	29335	18630646	G	A	0.771186	0.483988	0.0203228	2.27348e-118	0.251177	0.0246798	2.50001e-24	0	2
ENSG00000108465	CDK5RAP3	rs2525105	17	47962177	-5633	46039543	G	T	0.103552	-0.0855444	0.00809942	8.76944e-26	-0.0735507	0.00826899	5.85446e-19	0.130732	3
ENSG00000108465	CDK5RAP3	rs2525083	17	47969863	2053	46047229	C	G	0.768485	-0.0430412	0.00596539	6.26155e-13	0.085116	0.00917773	1.78992e-20	-0.760408	2
ENSG00000108465	CDK5RAP3	rs4794401	17	48041172	73362	46118534	A	T	0.198369	0.107918	0.00610739	1.12205e-67	0.168609	0.00964437	1.94276e-68	0	1
ENSG00000108468	CBX1	rs111639853	17	47983593	-117885	46060959	C	T	0.974079	0.081497	0.028169	0.00383179	0.134999	0.0296547	5.30503e-06	-0.318338	5
ENSG00000108468	CBX1	rs8076163	17	48042963	-58515	46120325	T	C	0.196754	0.0550649	0.0115378	1.87475e-06	0.0909182	0.0134316	1.29703e-11	0.28772	2
ENSG00000108468	CBX1	rs11397962	17	48109583	8105	46186945	G	GT	0.730829	0.13907	0.0102371	2.99501e-41	0.063788	0.0120299	1.14267e-07	0.252365	3
ENSG00000108468	CBX1	rs146817037	17	48133033	31555	46210395	C	A	0.976712	0.24339	0.0298091	4.10486e-16	0.143294	0.0309802	3.73992e-06	-0.0871865	4
ENSG00000108468	CBX1	rs72825548	17	48153746	52268	46231108	A	G	0.795537	-0.17547	0.0108566	3.29691e-57	-0.169069	0.0124189	3.31479e-42	0	1
ENSG00000108469	RECQL5	rs79225822	17	75666997	-192	73663077	T	C	0.963598	-0.739751	0.0310906	3.59811e-118	-0.62426	0.0349583	2.53661e-71	0.358023	1
ENSG00000108469	RECQL5	rs820156	17	75667292	103	73663372	A	T	0.775306	-0.266363	0.0148525	1.36429e-69	-0.160211	0.0164165	1.68571e-22	-0.0762716	2
ENSG00000108469	RECQL5	rs62088207	17	75721155	53966	73717235	C	T	0.840126	0.0973747	0.0171926	1.57035e-08	0.0875412	0.0173119	4.2658e-07	0	3
ENSG00000108474	PIGL	rs6502499	17	16312891	95700	16216205	A	G	0.48202	0.0976349	0.00872468	1.05285e-28	0.10692	0.00893734	5.5351e-33	-0.149156	1
ENSG00000108474	PIGL	rs200499958	17	16348850	131659	16252164	TTGCAGG	T	0.968465	0.136728	0.0255042	8.67713e-08	0.182327	0.0258639	1.796e-12	0	2
ENSG00000108479	GALK1	rs60700976	17	75779504	14268	73775585	G	A	0.861141	0.226232	0.00950539	3.10437e-118	0.241242	0.0101818	4.20205e-124	-0.137436	1
ENSG00000108479	GALK1	17_75824520_A_ATG	17	75824520	59284	73820601	A	ATG	0.875054	0.00585876	0.0106698	0.582965	0.0527151	0.0108378	1.15042e-06	-0.0912126	3
ENSG00000108479	GALK1	rs9916685	17	75827639	62403	73823720	G	A	0.957025	0.140719	0.0171034	2.45754e-16	0.178926	0.0173599	6.56155e-25	-0.0192171	2
ENSG00000108479	GALK1	rs118049905	17	75830086	64850	73826167	G	A	0.994293	0.162969	0.0463538	0.00044269	0.206531	0.0464915	8.89814e-06	0	4
ENSG00000108509	CAMTA2	rs201593814	17	4886644	-101031	4789939	AG	A	0.98938	0.131479	0.0336485	9.46081e-05	0.182209	0.0338668	7.44187e-08	-0.0331243	4
ENSG00000108509	CAMTA2	rs11655967	17	4961223	-26452	4864518	G	A	0.965087	-0.265109	0.0183559	2.77377e-46	-0.204677	0.0195576	1.24583e-25	-0.186562	2
ENSG00000108509	CAMTA2	rs426475	17	4988661	986	4891956	G	A	0.467224	0.170057	0.00638661	1.7113e-145	0.136032	0.00817845	4.02225e-62	-0.503891	1
ENSG00000108509	CAMTA2	rs59723873	17	5070758	83083	4974053	C	T	0.770842	-0.129214	0.00808677	5.49158e-56	-0.0575138	0.00976969	3.93367e-09	0	3
ENSG00000108510	MED13	rs199828526	17	61438169	-627109	59515530	GGT	G	0.994418	-0.155267	0.0382033	4.89884e-05	-0.155239	0.0382798	5.00564e-05	0.0244346	3
ENSG00000108510	MED13	rs7223243	17	61834438	-230840	59911799	G	A	0.563445	-0.0212579	0.00565634	0.000173206	-0.0311416	0.00584587	9.97894e-08	-0.250464	2
ENSG00000108510	MED13	rs12450560	17	62056393	-8885	60133754	T	C	0.839727	-0.0469476	0.0077435	1.44343e-09	-0.058048	0.00802131	4.59636e-13	0	1
ENSG00000108515	ENO3	rs1859433	17	4947017	-1075	4850312	G	C	0.931233	0.0615655	0.0125314	9.28249e-07	0.0615655	0.0125621	9.54026e-07	0	1
ENSG00000108518	PFN1	rs16954257	17	4918697	-30364	4821992	T	A	0.125934	0.0574154	0.00605824	4.0482e-21	0.0668302	0.00635892	7.796e-26	0.276269	1
ENSG00000108518	PFN1	rs238242	17	4946479	-2582	4849774	G	A	0.371932	-0.0109758	0.00421748	0.00928533	-0.0236498	0.00438897	7.10657e-08	0	2
ENSG00000108523	RNF167	rs2243087	17	4931014	-8994	4834309	G	T	0.973851	-0.662258	0.0186167	2.56892e-245	-0.622281	0.0210224	1.46013e-192	-0.0309944	1
ENSG00000108523	RNF167	rs13204	17	4945989	5981	4849284	G	A	0.965656	0.267889	0.0180774	1.40243e-48	0.121095	0.0196563	7.24737e-10	-0.293119	4
ENSG00000108523	RNF167	rs427703	17	4990062	50054	4893357	G	C	0.277071	-0.167585	0.00704533	4.15312e-118	-0.164667	0.00858327	4.97397e-82	-0.353782	2
ENSG00000108523	RNF167	rs111884899	17	5008396	68388	4911691	G	A	0.953311	-0.0365477	0.0158753	0.0213694	-0.173977	0.017268	7.11739e-24	-0.0182665	3
ENSG00000108523	RNF167	rs117128634	17	5190778	250770	5094073	T	C	0.988825	-0.018392	0.0316986	0.561799	-0.141419	0.0322204	1.13807e-05	0	5
ENSG00000108528	SLC25A11	rs8081611	17	4910070	-29983	4813365	T	C	0.909838	-0.0514881	0.01111	3.678e-06	-0.16143	0.0118835	4.95661e-42	-0.355937	2
ENSG00000108528	SLC25A11	rs9902753	17	4930090	-9963	4833385	T	C	0.412257	-0.152773	0.00620736	8.06825e-126	-0.186206	0.00703808	3.03621e-154	0	1
ENSG00000108551	RASD1	rs1242489	17	17491297	-5098	17394611	G	A	0.678808	-0.176457	0.019727	5.27867e-19	-0.119206	0.0209467	1.26359e-08	0.316168	2
ENSG00000108551	RASD1	rs58251514	17	17639786	143391	17543100	C	T	0.586001	-0.210184	0.018761	9.16493e-29	-0.174455	0.0200185	2.91514e-18	0	1
ENSG00000108556	CHRNE	rs72835059	17	4902094	-32344	4805389	G	A	0.909649	-1.14783	0.0269584	<2.23e-308	-1.13372	0.0315817	3.28899e-282	-0.041304	1
ENSG00000108556	CHRNE	rs150261110	17	4904217	-30221	4807512	G	A	0.989352	-0.284061	0.0905413	0.00171545	-0.395088	0.0907491	1.33903e-05	-0.0298783	3
ENSG00000108556	CHRNE	rs72835070	17	4911394	-23044	4814689	C	T	0.923577	0.367193	0.0344844	3.56062e-26	0.255638	0.0350356	2.95338e-13	0	2
ENSG00000108557	RAI1	rs12942708	17	17624697	-56761	17528011	C	T	0.591138	-0.0775831	0.0104484	1.33074e-13	-0.088332	0.0109452	7.00726e-16	-0.0520886	3
ENSG00000108557	RAI1	rs186920574	17	17630582	-50876	17533896	C	T	0.993079	-1.31518	0.0562342	1.88506e-114	-1.15989	0.0682476	8.89533e-65	-0.0449671	1
ENSG00000108557	RAI1	rs11654724	17	17705342	23884	17608656	T	C	0.847167	0.118112	0.0143337	2.21566e-16	0.070283	0.0149459	2.57001e-06	0.0315101	5
ENSG00000108557	RAI1	rs4925110	17	17758507	77049	17661821	A	G	0.0231294	0.257803	0.0334441	1.5475e-14	0.303942	0.0339287	3.29855e-19	0.0253236	2
ENSG00000108557	RAI1	rs192004307	17	18322155	640697	18225469	G	A	0.992668	-0.913782	0.0579815	1.49227e-54	-0.365787	0.0684943	9.2743e-08	0	4
ENSG00000108559	NUP88	rs2301739	17	5405057	-14619	5308377	C	T	0.809871	0.331393	0.0105421	8.15475e-197	0.182686	0.014198	6.90091e-38	0.571024	2
ENSG00000108559	NUP88	rs3026136	17	5406988	-12688	5310308	G	C	0.596292	0.305129	0.00811128	1.50149e-270	0.304079	0.0136236	2.36211e-110	-0.0632783	1
ENSG00000108559	NUP88	rs199668665	17	5421267	1591	5324587	T	C	0.9926	0.389729	0.0508463	2.16644e-14	0.488279	0.0512386	1.58022e-21	-0.054882	3
ENSG00000108559	NUP88	rs4444392	17	5421268	1592	5324588	C	T	0.723164	0.164842	0.00985498	4.9635e-61	-0.125195	0.0137468	8.45715e-20	0	4
ENSG00000108561	C1QBP	rs137972227	17	5434981	-13849	5338301	GAAAACAGACAAGGC	G	0.772901	-0.113969	0.00700933	7.38568e-58	-0.109884	0.00726404	1.0719e-51	-0.129363	1
ENSG00000108561	C1QBP	rs77851364	17	5503949	55119	5407269	C	T	0.956771	0.0943223	0.0147747	1.89338e-10	0.0650451	0.0149627	1.37927e-05	0	2
ENSG00000108576	SLC6A4	rs12952179	17	30085669	-150333	28412687	G	A	0.477485	-0.0423363	0.00979815	1.58686e-05	-0.0379436	0.00986006	0.000118983	-0.095982	2
ENSG00000108576	SLC6A4	rs191723757	17	30359375	123373	28686393	T	C	0.962775	0.134183	0.0262359	3.27267e-07	0.124574	0.026424	2.42399e-06	0	1
ENSG00000108578	BLMH	rs146409762	17	29931607	-360449	28258625	GACTGTGTTTTCCCCAGA	G	0.959881	-0.0130057	0.023977	0.587553	-0.0991587	0.0243028	4.50094e-05	0.0855271	3
ENSG00000108578	BLMH	rs6505172	17	30311826	19770	28638844	T	C	0.958538	-0.0125566	0.0233142	0.590202	-0.120646	0.023784	3.92487e-07	0.193113	2
ENSG00000108578	BLMH	rs2321705	17	30326716	34660	28653734	A	G	0.512821	0.232486	0.0087965	1.63996e-143	0.247781	0.00971834	2.16713e-143	0	1
ENSG00000108582	CPD	rs8072469	17	30356734	-22193	28683752	C	T	0.675368	0.241404	0.00632257	1.22889e-277	0.201581	0.00859349	1.11124e-121	-0.134933	1
ENSG00000108582	CPD	rs16965693	17	30360674	-18253	28687692	C	T	0.962896	-0.283286	0.0173765	3.78677e-58	-0.241988	0.0188751	1.25848e-37	0.0601592	2
ENSG00000108582	CPD	rs4794869	17	30364082	-14845	28691100	C	A	0.0628736	0.155241	0.0137006	2.23419e-29	0.111865	0.0146964	2.70528e-14	0.146113	3
ENSG00000108582	CPD	rs186262	17	30557514	178587	28884532	G	A	0.499002	-0.0949564	0.00674936	4.68565e-44	-0.0374701	0.00819062	4.76757e-06	0	4
ENSG00000108587	GOSR1	rs216463	17	30526512	49150	28853530	A	C	0.555063	0.114123	0.0109999	6.03415e-25	0.118277	0.0113	1.22526e-25	-0.0513443	1
ENSG00000108587	GOSR1	rs184028665	17	31218921	741559	29545939	G	A	0.993836	-0.52097	0.0696169	8.6161e-14	-0.492813	0.0701331	2.11281e-12	-0.0327569	2
ENSG00000108587	GOSR1	rs148378911	17	31380351	902989	29707369	T	C	0.958601	-0.0650309	0.0280997	0.0206953	-0.121827	0.0285308	1.95463e-05	0	3
ENSG00000108588	CCDC47	rs721575	17	63705560	-70791	61782920	C	T	0.446255	-0.0867372	0.00775553	1.13353e-28	-0.0897115	0.00788885	5.76911e-30	0.094685	1
ENSG00000108588	CCDC47	rs149864178	17	63780589	4238	61857949	A	G	0.991958	0.127998	0.043473	0.00325293	0.174833	0.0437014	6.31781e-05	0	2
ENSG00000108590	MED31	rs72835747	17	6594036	-57598	6497356	T	A	0.888841	-0.315485	0.0164849	1.21933e-78	-0.365509	0.0176935	8.30436e-95	0.267138	1
ENSG00000108590	MED31	rs1159433	17	6639312	-12322	6542632	G	C	0.361763	0.0653895	0.0114418	1.16584e-08	0.129262	0.0118896	1.56912e-27	0	2
ENSG00000108591	DRG2	rs2955363	17	18111747	23855	18015061	T	C	0.0816869	-0.218765	0.0162948	2.40764e-40	-0.218765	0.0165977	1.1372e-39	0	1
ENSG00000108592	FTSJ3	rs56109069	17	63629369	-200643	61706729	C	T	0.958435	0.142587	0.0304201	2.84821e-06	-0.131742	0.0314817	2.85516e-05	-0.259943	3
ENSG00000108592	FTSJ3	rs3833114	17	63820703	-9309	61898063	C	CGCTTGAACCTGGAAGACGG	0.391277	-0.41196	0.0104197	6.59082e-295	-0.461417	0.0124482	9.58626e-301	0.142888	1
ENSG00000108592	FTSJ3	rs77907223	17	63849951	19939	61927311	A	G	0.966498	0.549884	0.0321071	8.28827e-64	0.724644	0.0334042	2.37912e-104	0	2
ENSG00000108599	AKAP10	rs66882887	17	19904997	-73346	19808310	TTAA	T	0.744109	-0.037489	0.0129843	0.0039042	-0.16528	0.0133173	2.28093e-35	-0.223192	2
ENSG00000108599	AKAP10	rs371147880	17	19951216	-27127	19854529	G	A	0.878611	-0.71763	0.013598	<2.23e-308	-0.765032	0.01745	<2.23e-308	0	1
ENSG00000108604	SMARCD2	rs7220892	17	63830956	-12109	61908316	G	A	0.70978	-0.300181	0.00699754	<2.23e-308	-0.316331	0.00882799	3.41089e-281	-0.0509622	1
ENSG00000108604	SMARCD2	rs138863630	17	63839164	-3901	61916524	T	C	0.993355	0.428202	0.0463937	4.02824e-20	0.370489	0.0470843	3.58528e-15	-0.109418	2
ENSG00000108604	SMARCD2	rs7406102	17	63927389	84324	62004749	G	A	0.339864	-0.0683311	0.00784555	4.17955e-18	0.0507019	0.00854391	2.95139e-09	0	3
ENSG00000108622	ICAM2	rs7405649	17	63975551	-45083	62052911	C	T	0.102655	0.0927477	0.0084004	5.39911e-28	0.0601784	0.010101	2.55824e-09	-0.512862	2
ENSG00000108622	ICAM2	rs11079517	17	63982026	-38608	62059386	G	A	0.915817	-0.0935105	0.00893414	2.3502e-25	-0.0516627	0.0104455	7.57892e-07	-0.0147525	3
ENSG00000108622	ICAM2	rs182923622	17	64018231	-2403	62095591	G	T	0.994	-0.0959033	0.0329314	0.00360588	-0.151527	0.0331148	4.7441e-06	-0.00838636	5
ENSG00000108622	ICAM2	rs142373411	17	64019811	-823	62097171	C	A	0.985132	0.0337661	0.020633	0.1018	0.100517	0.0213004	2.36998e-06	0.0691374	4
ENSG00000108622	ICAM2	rs7218638	17	64028385	7751	62105745	C	A	0.380229	-0.0878486	0.00499844	5.41245e-67	-0.0783558	0.00535146	1.51676e-48	0.189748	1
ENSG00000108622	ICAM2	rs67207058	17	64132179	111545	62209539	T	TA	0.938123	-0.0758194	0.010625	1.1103e-12	-0.0473161	0.0108991	1.41652e-05	0	6
ENSG00000108639	SYNGR2	rs3813027	17	78127382	-41176	76123463	C	G	0.933503	0.108144	0.0110528	2.16139e-22	0.0993839	0.0112024	7.20781e-19	-0.0060346	5
ENSG00000108639	SYNGR2	rs72896299	17	78157496	-11062	76153577	T	C	0.981666	-0.129205	0.0210072	8.37276e-10	-0.115239	0.0212084	5.5206e-08	-0.0411398	6
ENSG00000108639	SYNGR2	rs78180043	17	78166831	-1727	76162912	G	A	0.864439	-0.104677	0.00801066	2.39273e-38	-0.0853613	0.00829676	7.93993e-25	-0.0564981	4
ENSG00000108639	SYNGR2	rs12449983	17	78172776	4218	76168857	G	T	0.965616	-0.220204	0.0147857	4.88681e-49	-0.192566	0.0153136	2.90313e-36	-0.128014	1
ENSG00000108639	SYNGR2	rs1065769	17	78174654	6096	76170735	C	T	0.682619	0.119961	0.00577609	1.09742e-91	0.0743854	0.00650542	2.81556e-30	0.320542	3
ENSG00000108639	SYNGR2	rs76823503	17	78177698	9140	76173779	C	T	0.956175	0.241845	0.0132911	1.61309e-71	0.172404	0.0145385	1.94532e-32	0	2
ENSG00000108641	B9D1	rs8068000	17	19430069	51876	19333382	G	C	0.990608	-0.447282	0.0959974	3.26153e-06	-0.447282	0.096209	3.33441e-06	0	1
ENSG00000108651	UTP6	rs145241924	17	31729571	-172137	30056590	G	A	0.994259	-0.876833	0.0562956	2.34554e-53	-0.551033	0.0785649	2.32043e-12	-0.0269972	2
ENSG00000108651	UTP6	rs76635160	17	31811212	-90496	30138231	G	C	0.969932	0.106713	0.0257922	3.57468e-05	0.113818	0.0259061	1.11557e-05	-0.0275168	4
ENSG00000108651	UTP6	rs112272042	17	31855593	-46115	30182612	C	T	0.991058	-0.686991	0.0456898	6.29102e-50	-0.352027	0.0637275	3.31492e-08	0.0508309	3
ENSG00000108651	UTP6	rs10674818	17	31874559	-27149	30201578	A	AAAC	0.149373	-0.145623	0.0124152	2.4851e-31	-0.140053	0.0126409	1.58093e-28	0	1
ENSG00000108654	DDX5	rs17650301	17	64483156	-25043	62479273	A	C	0.702846	0.221678	0.00522892	<2.23e-308	0.227319	0.00612519	1.78797e-301	-0.100872	1
ENSG00000108654	DDX5	rs41548920	17	64497272	-10927	62493390	A	G	0.981015	0.121301	0.0209214	7.15908e-09	0.198088	0.0210951	5.98702e-21	0	2
ENSG00000108666	C17orf75	rs12451338	17	32264510	-85513	30591529	G	A	0.570987	0.0830333	0.0123525	2.00897e-11	0.0775987	0.0124785	5.01667e-10	-0.107266	1
ENSG00000108666	C17orf75	rs4287613	17	32500670	150647	30827688	C	T	0.525566	-0.060099	0.0124678	1.47893e-06	-0.0518489	0.0125676	3.69772e-05	0	2
ENSG00000108669	CYTH1	rs10642550	17	78585603	-196694	76581685	A	AGTTT	0.421115	0.0288495	0.00665864	1.50444e-05	0.0295649	0.00667148	9.3565e-06	0.0100814	2
ENSG00000108669	CYTH1	rs922838	17	78696216	-86081	76692298	G	C	0.478861	-0.0698424	0.00650902	1.50249e-26	-0.0701364	0.00658731	1.79705e-26	0	1
ENSG00000108671	PSMD11	rs118092144	17	32451927	7548	30778945	G	A	0.5113	-0.113283	0.00876463	1.43759e-37	-0.113283	0.00891437	5.34701e-37	0	1
ENSG00000108679	LGALS3BP	rs9895025	17	78732638	-247309	76728720	C	T	0.0500318	-0.278802	0.0260112	1.69729e-26	-0.178351	0.0301736	3.40435e-09	0.0194215	3
ENSG00000108679	LGALS3BP	rs117549034	17	78830334	-149613	76826416	C	T	0.987903	-0.681873	0.0510759	6.38531e-40	-0.374765	0.064835	7.45728e-09	0.0336003	4
ENSG00000108679	LGALS3BP	rs10626296	17	78847618	-132329	76843700	T	TGAG	0.178262	-0.130353	0.0147709	1.52503e-18	-0.0980908	0.0176671	2.82135e-08	-0.17677	5
ENSG00000108679	LGALS3BP	rs72849591	17	78879654	-100293	76875736	G	A	0.947458	-0.296132	0.0253763	4.92611e-31	-0.202909	0.029871	1.09946e-11	-0.0237906	1
ENSG00000108679	LGALS3BP	rs57556322	17	78989662	9715	76985744	A	G	0.753053	-0.10201	0.0133149	2.22533e-14	-0.0912774	0.013692	2.62005e-11	-0.0813898	2
ENSG00000108679	LGALS3BP	rs117780285	17	79003112	23165	76999194	G	A	0.972275	-0.322862	0.0342453	6.42818e-21	-0.199533	0.0392558	3.71744e-07	-0.0310883	7
ENSG00000108679	LGALS3BP	rs376516869	17	79027086	47139	77023168	G	T	0.988268	-0.368146	0.05309	4.64122e-12	-0.245677	0.0548896	7.61095e-06	-0.0266504	8
ENSG00000108679	LGALS3BP	rs116735850	17	79041459	61512	77037541	C	T	0.985098	0.282531	0.0465894	1.43071e-09	0.247981	0.0469002	1.24049e-07	0	6
ENSG00000108691	CCL2	rs112764955	17	34211958	-43260	32538977	G	A	0.924913	-0.171241	0.0318315	7.83137e-08	-0.171241	0.0319288	8.17473e-08	0	1
ENSG00000108733	PEX12	rs321596	17	35558717	-20146	33885736	A	G	0.484332	-0.323971	0.0142752	3.22714e-108	-0.330111	0.0153022	3.23746e-103	-0.0774094	1
ENSG00000108733	PEX12	rs147530802	17	35577920	-943	33904939	T	A	0.993975	0.592396	0.0952772	5.49149e-10	0.426154	0.0959664	8.96831e-06	-0.0146749	3
ENSG00000108733	PEX12	rs226427	17	35723399	144536	34050418	T	C	0.976333	-0.0484275	0.0492752	0.325759	-0.223481	0.0499775	7.76243e-06	0	2
ENSG00000108771	DHX58	rs147399249	17	42095507	-17207	40247525	C	G	0.992238	-0.358606	0.0585022	9.52854e-10	-0.300991	0.0589385	3.27551e-07	-0.0177325	6
ENSG00000108771	DHX58	rs35490951	17	42098921	-13793	40250939	A	C	0.922798	0.0102132	0.0193073	0.596846	-0.15895	0.0201043	2.65194e-15	-0.0428816	3
ENSG00000108771	DHX58	rs12601619	17	42112353	-361	40264371	G	A	0.984205	-0.282096	0.0408497	5.6704e-12	-0.220683	0.0413064	9.16275e-08	-0.0642479	5
ENSG00000108771	DHX58	rs2277621	17	42112643	-71	40264661	C	G	0.835467	0.535575	0.0114223	<2.23e-308	0.491132	0.0153358	4.88099e-225	0.343668	1
ENSG00000108771	DHX58	rs9906702	17	42160960	48246	40312978	C	T	0.889494	0.342063	0.0155749	8.57362e-102	0.110028	0.0176168	4.22031e-10	-0.0805942	4
ENSG00000108771	DHX58	rs142033557	17	42191670	78956	40343688	C	T	0.930732	-0.328663	0.0202134	7.37662e-58	-0.239479	0.0211154	8.18247e-30	0.117845	2
ENSG00000108771	DHX58	rs2134808	17	42630065	517351	40782083	T	G	0.744393	-0.116616	0.0116428	2.23294e-23	-0.0525142	0.012087	1.39481e-05	0	7
ENSG00000108773	KAT2A	rs35478347	17	42118035	-3332	40270053	C	A	0.832259	0.0362023	0.00836471	1.53645e-05	0.0362023	0.00838061	1.5619e-05	0	1
ENSG00000108774	RAB5C	rs2240010	17	42126063	-28981	40278081	T	A	0.781468	-0.056581	0.00667104	2.94978e-17	-0.056581	0.00672036	3.78612e-17	0	1
ENSG00000108784	NAGLU	rs72823076	17	42440172	-96069	40592190	C	A	0.992058	1.56504	0.0551307	1.33915e-163	1.4243	0.0602824	2.02849e-123	0.151784	1
ENSG00000108784	NAGLU	rs36005199	17	42445537	-90704	40597555	A	G	0.73269	0.228762	0.0114112	8.34704e-86	0.185967	0.0120116	4.56926e-54	0	2
ENSG00000108786	HSD17B1	rs601999	17	42546140	-3074	40698158	T	C	0.325663	0.130987	0.0151417	6.95202e-18	0.130987	0.0152587	9.12734e-18	0	1
ENSG00000108788	MLX	rs532794342	17	42505978	-61090	40657996	G	C	0.992334	0.463978	0.0607544	2.68414e-14	0.442534	0.0612339	4.94022e-13	-0.0587413	2
ENSG00000108788	MLX	rs35635959	17	42620270	53202	40772288	T	C	0.72328	-0.0993207	0.0116799	2.44853e-17	-0.0900169	0.0118034	2.41426e-14	-0.0549421	1
ENSG00000108788	MLX	rs141193912	17	42761481	194413	40913499	C	T	0.993896	0.490652	0.0681558	7.04188e-13	0.468978	0.0686331	8.30846e-12	0	3
ENSG00000108797	CNTNAP1	rs113263040	17	42440798	-241733	40592816	A	T	0.993648	-0.887522	0.0819345	5.09281e-27	-0.746878	0.0873713	1.24891e-17	-0.314885	1
ENSG00000108797	CNTNAP1	rs11079049	17	42620457	-62074	40772475	A	G	0.0532456	0.242379	0.029132	1.14413e-16	0.163552	0.0309281	1.2358e-07	0.0357937	2
ENSG00000108797	CNTNAP1	rs150592025	17	42942573	260042	41094590	T	C	0.992231	-0.293935	0.0756728	0.000104058	-0.318505	0.0758347	2.66931e-05	0	3
ENSG00000108798	ABI3	rs658979	17	49218979	8568	47296341	G	A	0.819417	0.0790477	0.00866289	1.04805e-19	0.0770171	0.00875369	1.38968e-18	-0.0519197	1
ENSG00000108798	ABI3	rs117029634	17	49225763	15352	47303125	C	T	0.990362	-0.169006	0.0335343	4.8379e-07	-0.153985	0.0336651	4.78456e-06	0	2
ENSG00000108813	DLX4	rs8066341	17	49974768	5798	48052132	A	G	0.794919	0.209384	0.0234554	6.1964e-19	0.209384	0.0236525	8.55588e-19	0	1
ENSG00000108819	PPP1R9B	rs55670935	17	50124754	-25923	48202118	C	T	0.853794	-0.112126	0.00924408	2.3456e-33	-0.0526184	0.0103259	3.47333e-07	0.428829	2
ENSG00000108819	PPP1R9B	rs847688	17	50151620	943	48228981	T	C	0.535002	-0.113371	0.00625386	5.11866e-71	-0.0982977	0.00710315	1.49062e-43	0	1
ENSG00000108821	COL1A1	rs1800012	17	50200388	-1244	48277749	C	A	0.810094	-0.29356	0.0223543	1.04769e-38	-0.29356	0.0227414	4.0248e-38	0	1
ENSG00000108823	SGCA	rs1063647	17	50110520	-53694	48187884	C	T	0.455388	-0.173807	0.0195424	8.30814e-19	-0.106164	0.0198529	8.918e-08	0.125801	2
ENSG00000108823	SGCA	rs847688	17	50151620	-12594	48228981	T	C	0.535002	-0.549477	0.0174706	5.33189e-197	-0.536874	0.0192705	8.18399e-171	0	1
ENSG00000108826	MRPL27	rs2526540	17	50349945	-23262	48427306	G	C	0.487644	-0.0469529	0.00698916	2.06503e-11	-0.0405237	0.00703874	8.54992e-09	0.072321	2
ENSG00000108826	MRPL27	rs566829737	17	50373184	-23	48450545	C	CACTTCCGGTCTCGAAAAGTTTCT	0.991569	-0.50724	0.037897	4.08587e-40	-0.491218	0.0386859	6.09647e-37	0	1
ENSG00000108828	VAT1	rs116930490	17	42991758	-33365	41143775	G	A	0.97967	0.0937192	0.0273417	0.000614018	0.153915	0.0274591	2.07975e-08	-0.0792595	4
ENSG00000108828	VAT1	rs33994002	17	43176801	151678	41328818	T	A	0.667691	0.232507	0.00751537	3.0855e-191	0.245382	0.00872681	5.86939e-174	0.185011	1
ENSG00000108828	VAT1	rs112580258	17	43337610	312487	41414978	C	G	0.981108	-0.0190935	0.0285434	0.503574	-0.170794	0.029164	4.73182e-09	-0.00796563	3
ENSG00000108828	VAT1	rs71382959	17	43357796	332673	41435164	C	T	0.991901	-0.172198	0.0437157	8.30103e-05	-0.331389	0.0442891	7.29661e-14	-0.0372359	2
ENSG00000108828	VAT1	rs55880441	17	43439607	414484	41516975	C	A	0.960333	0.228903	0.0198824	2.91759e-30	0.0902508	0.0207743	1.39685e-05	0	5
ENSG00000108829	LRRC59	rs12452110	17	50363775	-33748	48441136	T	C	0.717708	-0.0665605	0.00824247	8.50381e-16	-0.0665605	0.00829838	1.04969e-15	0	1
ENSG00000108830	RND2	rs34410138	17	43127753	102522	41279770	A	G	0.648072	0.105064	0.0196718	9.69281e-08	0.101943	0.0197449	2.42992e-07	0.0396739	1
ENSG00000108830	RND2	rs190092238	17	43587314	562083	41664682	T	C	0.988777	0.375333	0.0893317	2.70053e-05	0.356997	0.0895605	6.71685e-05	0	2
ENSG00000108839	ALOX12	rs2089454	17	6915802	-80247	6819121	T	C	0.652742	-0.108693	0.00704115	1.82571e-52	-0.127943	0.00726517	2.04658e-69	0.118721	2
ENSG00000108839	ALOX12	rs11078659	17	7000625	4576	6903944	G	A	0.499679	0.143127	0.00657304	3.56361e-100	0.169736	0.00734949	5.20706e-118	-0.334192	1
ENSG00000108839	ALOX12	rs11571337	17	7002039	5990	6905358	C	T	0.905885	-0.0236188	0.0116941	0.0434697	0.0622345	0.0123978	5.17282e-07	0	3
ENSG00000108846	ABCC3	rs4793665	17	50634726	-51	48712087	C	T	0.445851	0.241555	0.0114176	6.41953e-95	0.189744	0.0121658	7.68906e-55	-0.182398	2
ENSG00000108846	ABCC3	rs73344347	17	50640983	6206	48718344	G	C	0.91459	-0.252044	0.0206294	8.22651e-34	-0.10111	0.021345	2.16962e-06	-0.0809858	3
ENSG00000108846	ABCC3	rs4148415	17	50675239	40462	48752600	C	T	0.636585	0.682236	0.00720928	<2.23e-308	0.665013	0.0123273	<2.23e-308	0	1
ENSG00000108852	MPP2	rs76868109	17	43699575	-210136	41776943	A	C	0.964006	-0.455302	0.0446781	3.90962e-24	-0.255056	0.045864	2.68005e-08	0.0445548	4
ENSG00000108852	MPP2	rs231504	17	43893538	-16173	41970906	C	G	0.141015	-0.485221	0.0226715	5.40278e-97	-0.348694	0.0248683	1.14946e-44	0.289323	2
ENSG00000108852	MPP2	rs231478	17	43906259	-3452	41983627	G	C	0.648227	-0.460332	0.0161158	1.8579e-165	-0.352112	0.018774	1.75147e-78	-0.174507	1
ENSG00000108852	MPP2	rs6503482	17	43919600	9889	41996968	A	T	0.938585	0.314478	0.035015	3.81876e-19	0.208428	0.0360393	7.32254e-09	0	3
ENSG00000108854	SMURF2	rs543447385	17	64523566	-138741	62519684	C	CAA	0.976892	-0.153148	0.0259415	3.80993e-09	-0.167152	0.0261157	1.54941e-10	-0.00864837	2
ENSG00000108854	SMURF2	rs77366070	17	64570554	-91753	62566672	C	T	0.980415	-0.199404	0.0283689	2.38335e-12	-0.194155	0.0285758	1.08768e-11	-0.0187335	1
ENSG00000108854	SMURF2	rs80215473	17	64593460	-68847	62589578	T	C	0.976814	-0.134611	0.0263763	3.46755e-07	-0.140583	0.0264652	1.08446e-07	0.0215385	3
ENSG00000108854	SMURF2	rs35018407	17	64694063	31756	62690181	A	C	0.247457	-0.0399204	0.00918554	1.41603e-05	-0.0398734	0.00924954	1.62629e-05	-0.00636723	5
ENSG00000108854	SMURF2	rs113746119	17	65561951	899644	63558069	A	AT	0.987683	-0.162315	0.0367004	9.97002e-06	-0.163113	0.0367856	9.24335e-06	0	4
ENSG00000108861	DUSP3	rs15359	17	43766611	-12366	41843979	C	G	0.289407	0.266132	0.0111057	9.59361e-120	0.214429	0.0129781	2.53514e-61	-0.425733	1
ENSG00000108861	DUSP3	rs143818567	17	43801963	22986	41879331	CTTTAACT	C	0.928694	-0.369322	0.0200976	7.37821e-73	-0.208395	0.0229609	1.12559e-19	-0.000513314	2
ENSG00000108861	DUSP3	rs5912	17	44379752	600775	42457120	C	T	0.994215	0.398326	0.0708756	2.02043e-08	0.358546	0.0711452	4.66438e-07	0	3
ENSG00000108883	EFTUD2	rs1231641	17	44827352	-72093	42904720	A	C	0.430893	0.228388	0.00743557	9.10341e-189	0.201196	0.00981306	2.03076e-93	-0.389945	1
ENSG00000108883	EFTUD2	rs8073674	17	44891969	-7476	42969337	A	C	0.888959	-0.241323	0.0119954	2.25163e-86	-0.167238	0.0143136	1.54103e-31	-0.179939	3
ENSG00000108883	EFTUD2	rs17629022	17	44914681	15236	42992049	T	C	0.792244	-0.106929	0.00967004	4.49311e-28	-0.0854848	0.0109687	6.51614e-15	-0.172554	4
ENSG00000108883	EFTUD2	rs61739617	17	44927068	27623	43004436	G	A	0.905937	-0.106738	0.0135854	4.86145e-15	-0.233559	0.0142392	1.83231e-60	0	2
ENSG00000108924	HLF	rs2787500	17	55092445	-172515	53169806	G	T	0.318006	0.226812	0.0176712	4.42486e-37	0.226812	0.0179707	1.6139e-36	0	1
ENSG00000108932	SLC16A6	rs138614022	17	68269919	-21348	66266060	C	T	0.786864	0.0620591	0.012793	1.26862e-06	-0.0769645	0.0141011	4.81397e-08	-0.371558	5
ENSG00000108932	SLC16A6	rs4968868	17	68288654	-2613	66284795	C	T	0.638477	-0.222761	0.0104842	1.10383e-95	-0.262573	0.0126746	2.46307e-95	0.38746	1
ENSG00000108932	SLC16A6	rs35335301	17	68312402	21135	66308543	A	G	0.887059	0.0293632	0.0166099	0.0771583	0.138427	0.0184737	6.72122e-14	0.153348	4
ENSG00000108932	SLC16A6	rs7212807	17	68312568	21301	66308709	G	C	0.15575	0.208938	0.0143257	3.82266e-47	0.160981	0.0152592	5.09139e-26	0.0644433	3
ENSG00000108932	SLC16A6	rs74435324	17	68350985	59718	66347126	G	T	0.96415	0.395783	0.0275484	7.93201e-46	0.359456	0.028412	1.09668e-36	0	2
ENSG00000108946	PRKAR1A	rs79093081	17	68480832	-30948	66476973	G	A	0.947855	-0.0292968	0.0117796	0.0129145	-0.0504493	0.0119789	2.53672e-05	0.0287762	3
ENSG00000108946	PRKAR1A	rs17550507	17	68522639	10859	66518780	TA	T	0.775337	0.0511112	0.00608123	5.63688e-17	0.0745623	0.0066741	5.59763e-29	0.390957	1
ENSG00000108946	PRKAR1A	rs2302230	17	68528846	17066	66524987	G	A	0.340658	-0.0229102	0.0054342	2.5348e-05	-0.0521176	0.005999	3.69826e-18	0	2
ENSG00000108950	FAM20A	rs59183747	17	68578541	-22826	66574682	A	C	0.800902	0.361263	0.0206586	2.30535e-66	0.421201	0.0222834	1.09798e-79	0.276871	1
ENSG00000108950	FAM20A	rs2952303	17	68590001	-11366	66586142	A	G	0.245847	-0.0515094	0.0197751	0.00922334	-0.101857	0.022277	4.82437e-06	0.414723	3
ENSG00000108950	FAM20A	rs4968906	17	68622913	21546	66619054	T	C	0.16203	-0.122401	0.0230138	1.09487e-07	-0.162871	0.0254674	1.60279e-10	0	2
ENSG00000108953	YWHAE	rs7214298	17	1346749	-53473	1250043	A	G	0.896488	-0.112445	0.00976165	2.7201e-30	-0.101126	0.00992879	2.30943e-24	-0.0704985	2
ENSG00000108953	YWHAE	rs146219780	17	1382249	-17973	1285543	C	T	0.932465	0.229218	0.0115548	3.96398e-84	0.221601	0.0121262	1.31799e-74	-0.0404355	1
ENSG00000108953	YWHAE	rs72818272	17	1399360	-862	1302654	T	G	0.989175	-0.255385	0.0290349	1.97045e-18	-0.237283	0.0293296	5.95531e-16	0.033899	3
ENSG00000108953	YWHAE	rs7208647	17	1461304	61082	1364598	G	C	0.0939945	-0.0314566	0.0101485	0.00194933	-0.0448087	0.0102118	1.14419e-05	0	4
ENSG00000108960	MMD	rs2286806	17	55407825	-14099	53485186	C	T	0.467406	0.15703	0.0101394	8.70361e-53	0.148951	0.0105251	1.81411e-45	0.163146	1
ENSG00000108960	MMD	rs4794588	17	55441810	19886	53519171	T	C	0.807152	0.096052	0.0133457	7.13309e-13	0.0653208	0.0135941	1.54699e-06	0	2
ENSG00000108961	RANGRF	rs111502058	17	8222915	-65739	8126233	C	T	0.9822	0.240263	0.0348716	6.3286e-12	0.246523	0.0350413	1.9893e-12	-0.0119852	2
ENSG00000108961	RANGRF	rs147298826	17	8386123	97469	8289441	C	T	0.98521	0.371438	0.0390697	3.05754e-21	0.210331	0.0415543	4.15743e-07	0.318627	3
ENSG00000108961	RANGRF	rs114234715	17	8414710	126056	8318028	C	T	0.994296	0.927354	0.0608762	3.60235e-51	0.826767	0.0656753	2.43661e-36	0	1
ENSG00000108963	DPH1	rs11654026	17	2029483	-627	1932777	G	T	0.915279	-0.305689	0.0188332	1.14173e-57	-0.125126	0.0217314	8.51987e-09	-0.151741	4
ENSG00000108963	DPH1	rs1131600	17	2036938	6828	1940232	A	G	0.82008	0.252626	0.0132449	3.8293e-78	0.117007	0.0161635	4.51984e-13	0.540381	3
ENSG00000108963	DPH1	rs12451788	17	2037754	7644	1941048	A	G	0.573788	0.248517	0.0103	2.83454e-121	0.115243	0.0143786	1.10241e-15	-0.527972	2
ENSG00000108963	DPH1	rs62066913	17	2045932	15822	1949226	C	T	0.718986	-0.263357	0.0111072	2.09001e-117	-0.136428	0.0148192	3.38025e-20	0	1
ENSG00000108984	MAP2K6	rs367730695	17	69498001	83304	67494142	TGCTTGTATTGCACATCACACATACCC	T	0.598735	-0.119959	0.0134098	5.24691e-19	-0.0749691	0.0154331	1.18772e-06	0.489328	3
ENSG00000108984	MAP2K6	rs2521357	17	69525576	110879	67521717	A	G	0.403854	-0.135841	0.0130939	6.06263e-25	-0.0841316	0.0153223	4.0009e-08	-0.172413	2
ENSG00000108984	MAP2K6	rs2716173	17	69544222	129525	67540363	A	G	0.554172	0.113201	0.0130702	6.36151e-18	0.0960853	0.0133877	7.11928e-13	0	1
ENSG00000109016	DHRS7B	rs184973669	17	20141291	-982073	20044604	G	A	0.99427	0.35017	0.0623946	2.11404e-08	0.292972	0.062772	3.05267e-06	0.0727561	4
ENSG00000109016	DHRS7B	rs75246641	17	21098960	-24404	21002273	C	T	0.932836	0.197256	0.0189668	4.66248e-25	0.104916	0.020049	1.66809e-07	0.290674	3
ENSG00000109016	DHRS7B	rs12232484	17	21159099	35735	21062412	T	C	0.568761	0.170381	0.00909811	1.69717e-75	0.175363	0.0102837	3.35269e-65	0.312995	1
ENSG00000109016	DHRS7B	rs11281317	17	21181878	58514	21085191	T	TCATGC	0.138204	-0.00907971	0.0135434	0.502626	-0.0973678	0.0142612	8.64208e-12	0	2
ENSG00000109046	WSB1	rs533726226	17	27044456	-249620	25371482	G	A	0.99483	0.245894	0.0461711	1.05307e-07	0.547218	0.0586997	1.13818e-20	0.615821	3
ENSG00000109046	WSB1	rs140991709	17	27158821	-135255	25485847	A	G	0.994228	-0.124512	0.043684	0.00438723	-0.318091	0.0558273	1.2139e-08	0.15169	4
ENSG00000109046	WSB1	rs17776417	17	27243360	-50716	25570386	G	A	0.796201	-0.169943	0.00784332	2.98703e-99	-0.161658	0.00837248	4.58225e-83	-0.0471221	1
ENSG00000109046	WSB1	rs74867943	17	27245486	-48590	25572512	C	T	0.989985	-0.158689	0.0331158	1.70344e-06	-0.159669	0.0333135	1.64382e-06	-0.0654621	5
ENSG00000109046	WSB1	rs1047616	17	27315496	21420	25642522	G	A	0.626605	0.0992808	0.00666916	5.35866e-49	0.084656	0.00689455	1.17916e-34	0.0822207	2
ENSG00000109046	WSB1	rs73982784	17	27366809	72733	25693835	A	T	0.992786	0.218477	0.0386559	1.68228e-08	0.155298	0.0389261	6.61956e-05	0	6
ENSG00000109047	RCVRN	rs62064479	17	9890784	-14487	9794101	G	C	0.702582	0.338675	0.0203859	2.98213e-60	0.146787	0.0218282	1.75997e-11	0.115199	2
ENSG00000109047	RCVRN	rs5819255	17	9908322	3051	9811639	GT	G	0.651551	0.42659	0.0182162	9.92917e-115	0.120879	0.021798	2.9323e-08	0.453396	3
ENSG00000109047	RCVRN	rs1047334	17	9911870	6599	9815187	C	T	0.402553	0.68549	0.0159447	<2.23e-308	0.610193	0.0219365	2.75794e-170	0.104473	1
ENSG00000109047	RCVRN	rs59994052	17	9917566	12295	9820883	C	T	0.97175	-0.168014	0.0558242	0.00262911	-0.291508	0.0572501	3.54615e-07	0	4
ENSG00000109062	SLC9A3R1	rs2670826	17	74466327	-282301	72462466	C	T	0.563857	0.0550741	0.0065442	5.14145e-17	0.0632495	0.00659807	9.1514e-22	0.0146066	2
ENSG00000109062	SLC9A3R1	rs73365136	17	74567980	-180648	72564119	G	C	0.87902	-0.0616763	0.0100057	7.68856e-10	-0.0644406	0.0100461	1.41281e-10	-0.00307102	3
ENSG00000109062	SLC9A3R1	rs880827	17	74771296	22668	72767435	T	C	0.456452	-0.191393	0.00590692	8.25464e-208	-0.196654	0.00653705	8.10409e-199	-0.0672841	1
ENSG00000109062	SLC9A3R1	rs75992706	17	74933248	184620	72929343	C	G	0.992303	-0.153575	0.0373504	3.99492e-05	-0.227646	0.0374982	1.27232e-09	0	4
ENSG00000109063	MYH3	rs2285466	17	10651711	-5598	10555028	G	A	0.26969	0.11936	0.0107842	4.02218e-28	0.159313	0.0115494	2.76547e-43	-0.318351	1
ENSG00000109063	MYH3	rs201612	17	10658997	1688	10562314	A	G	0.569504	0.0332091	0.00990648	0.000807968	0.0736284	0.0104468	1.81577e-12	-0.0370498	3
ENSG00000109063	MYH3	rs453318	17	10728857	71548	10632174	A	G	0.590415	-0.125823	0.00971901	1.10383e-37	-0.136938	0.00993478	3.19563e-43	0	2
ENSG00000109066	TMEM104	rs59737689	17	74787628	11129	72783767	CA	C	0.371125	-0.149458	0.0116909	8.34419e-37	-0.178627	0.0127294	9.848e-45	-0.359264	1
ENSG00000109066	TMEM104	rs10512601	17	74805567	29068	72801706	G	C	0.735813	-0.0198715	0.0129174	0.124032	-0.0889611	0.0138257	1.23888e-10	0	2
ENSG00000109084	TMEM97	rs11080054	17	28318965	-235	26645991	G	A	0.409716	-0.484156	0.0142791	2.40486e-225	-0.403535	0.0169348	1.6819e-125	-0.237239	1
ENSG00000109084	TMEM97	rs76274603	17	28318966	-234	26645992	C	T	0.960166	0.914808	0.0387147	1.15926e-116	0.665034	0.0421432	4.24771e-56	-0.0264208	3
ENSG00000109084	TMEM97	rs75353838	17	28319037	-163	26646063	C	G	0.964448	-0.907262	0.0405677	2.68792e-105	-0.726698	0.04331	3.47755e-63	-0.0722325	2
ENSG00000109084	TMEM97	rs9909629	17	28385785	66585	26712804	A	T	0.924778	-0.0206053	0.0298471	0.490001	0.135485	0.0307893	1.08056e-05	0	4
ENSG00000109099	PMP22	rs3785654	17	15237194	-28132	15140511	G	A	0.914235	0.247755	0.0267243	2.76294e-20	0.196887	0.0272554	5.05605e-13	-0.146784	3
ENSG00000109099	PMP22	rs230911	17	15249861	-15465	15153178	T	A	0.545415	-0.21541	0.0145217	1.13824e-48	-0.192189	0.0150183	1.70499e-37	0.0364171	2
ENSG00000109099	PMP22	rs71367506	17	15525477	260151	15428791	T	C	0.793356	-0.267068	0.0178618	2.10592e-49	-0.258214	0.0182879	2.88473e-45	0	1
ENSG00000109107	ALDOC	rs145061325	17	28576093	-855	26903111	TCTC	T	0.939416	0.268019	0.0193762	1.13122e-42	0.132938	0.0221722	2.02604e-09	-0.0751743	3
ENSG00000109107	ALDOC	rs34976342	17	28669323	92375	26996341	C	G	0.919407	0.0437839	0.0176296	0.0130429	0.103254	0.0178746	7.62264e-09	0.158376	4
ENSG00000109107	ALDOC	rs9904043	17	28673373	96425	27000391	A	G	0.228282	-0.206555	0.0109929	5.66778e-76	-0.187813	0.0129321	8.6677e-48	0.0507061	1
ENSG00000109107	ALDOC	rs573003825	17	28722363	145415	27049381	G	A	0.991287	0.452243	0.0516536	2.80643e-18	0.51178	0.0521713	1.0236e-22	0	2
ENSG00000109111	SUPT6H	rs12952249	17	28726550	64352	27053568	G	A	0.314412	0.0517472	0.00919686	1.94576e-08	0.0517472	0.00922668	2.04166e-08	0	1
ENSG00000109113	RAB34	rs28384494	17	28599083	-119346	26926101	C	CG	0.916189	0.337848	0.0188607	1.94731e-69	0.354667	0.0195957	3.23145e-73	-0.040425	1
ENSG00000109113	RAB34	rs78138983	17	28666412	-52017	26993430	A	G	0.98085	-0.626719	0.0387595	2.96351e-57	-0.755334	0.0632151	6.60116e-33	-0.0505705	2
ENSG00000109113	RAB34	rs11545700	17	28717464	-965	27044482	C	A	0.882069	0.185441	0.0168528	8.08719e-28	0.202922	0.0171792	3.38237e-32	-0.0381806	3
ENSG00000109113	RAB34	rs113419606	17	28851867	133438	27178885	C	T	0.988591	-0.723923	0.0512734	2.37815e-44	-0.45592	0.0744152	8.97192e-10	0.588972	5
ENSG00000109113	RAB34	rs77147379	17	28975721	257292	27302739	C	T	0.989027	-0.207853	0.0529709	8.83853e-05	0.817881	0.0746985	6.71096e-28	0	4
ENSG00000120063	GNA13	rs111267274	17	65043859	-12881	63039977	C	T	0.994046	-0.168922	0.038971	1.49149e-05	-0.176202	0.0390807	6.52375e-06	-0.00530557	3
ENSG00000120063	GNA13	rs62062479	17	65060017	3277	63056135	C	T	0.922622	0.308804	0.0101439	9.61583e-186	0.305424	0.0110865	4.51865e-167	0.0214822	1
ENSG00000120063	GNA13	rs6504275	17	65088261	31521	63084379	C	G	0.101416	0.0743506	0.00987416	6.07007e-14	0.0537321	0.0106358	4.37247e-07	-0.356147	2
ENSG00000120063	GNA13	rs140923246	17	65135424	78684	63131542	T	C	0.97789	-0.153039	0.0202576	5.02886e-14	-0.0960265	0.0218169	1.07513e-05	0	4
ENSG00000120071	KANSL1	rs543659018	17	45582609	-642780	43659975	T	C	0.769133	-0.297774	0.00812773	2.41119e-258	-0.288626	0.011741	1.93621e-133	0.414815	1
ENSG00000120071	KANSL1	rs150649471	17	46125004	-100385	44202370	AAAGGG	A	0.370238	-0.279081	0.00722718	3.90451e-283	-0.128126	0.0107789	1.38769e-32	0.348092	3
ENSG00000120071	KANSL1	rs62074125	17	46775246	549857	44852612	A	C	0.754551	-0.107387	0.00904995	5.1384e-32	-0.149799	0.0114525	4.28302e-39	0	2
ENSG00000120093	HOXB3	rs10711107	17	48055577	-549335	46132939	TG	T	0.798532	-0.17552	0.0152917	4.31166e-30	-0.116089	0.0158673	2.55086e-13	0.0955094	4
ENSG00000120093	HOXB3	rs4542696	17	48378938	-225974	46456300	A	G	0.174807	-0.0220649	0.0161442	0.171773	-0.0937541	0.016596	1.61182e-08	0.0519466	6
ENSG00000120093	HOXB3	rs72827856	17	48392070	-212842	46469432	A	C	0.9901	0.253533	0.0622738	4.75371e-05	0.469425	0.0629091	8.52423e-14	0.101921	3
ENSG00000120093	HOXB3	rs11079825	17	48518950	-85962	46596312	C	T	0.504131	-0.40119	0.0105535	1.54914e-275	-0.351275	0.0137272	1.9822e-144	-0.224489	1
ENSG00000120093	HOXB3	rs72829861	17	48575523	-29389	46652885	C	A	0.939056	0.361331	0.0253803	4.76103e-45	0.230547	0.0273446	3.42198e-17	-0.0978616	2
ENSG00000120093	HOXB3	rs4793937	17	48586488	-18424	46663850	G	A	0.820412	0.30731	0.0157578	1.77734e-81	0.125527	0.0188276	2.60717e-11	0	5
ENSG00000121053	EPX	rs59651067	17	58185919	-6807	56263280	A	C	0.778914	-0.27497	0.0212852	1.56194e-37	-0.167492	0.0248631	1.6215e-11	0.130452	1
ENSG00000121053	EPX	rs34102213	17	58192586	-140	56269947	G	A	0.992769	-0.823529	0.105169	5.97777e-15	-0.552723	0.107797	2.93717e-07	0.182146	3
ENSG00000121053	EPX	rs8077532	17	58268934	76208	56346295	A	G	0.894873	-0.364678	0.0289258	7.39756e-36	-0.215221	0.0335925	1.48582e-10	0.172431	2
ENSG00000121053	EPX	rs2189681	17	58397545	204819	56474906	G	C	0.599221	-0.143189	0.0184666	1.08756e-14	-0.090141	0.0192689	2.89589e-06	-0.11463	5
ENSG00000121053	EPX	rs139889047	17	58887418	694692	56964779	C	T	0.980098	-0.216033	0.0622672	0.000526258	-0.303655	0.0627617	1.31009e-06	0	4
ENSG00000121057	AKAP1	rs16958018	17	57084456	-636	55161817	T	C	0.9197	-0.216851	0.0202533	1.91758e-26	-0.128006	0.0217679	4.09001e-09	-0.0939048	4
ENSG00000121057	AKAP1	rs113246805	17	57100483	15391	55177844	G	A	0.9003	0.204016	0.0182486	1.18566e-28	0.145094	0.0194115	7.74062e-14	-0.126983	2
ENSG00000121057	AKAP1	rs35288743	17	57102726	17634	55180087	C	T	0.876169	0.0347346	0.0167987	0.0387232	0.115231	0.0187704	8.30537e-10	-0.392133	3
ENSG00000121057	AKAP1	rs1050515	17	57106355	21263	55183716	T	C	0.463678	0.14051	0.0108939	2.01369e-37	0.126353	0.0131636	8.1019e-22	0	1
ENSG00000121060	TRIM25	rs144439081	17	56879301	-34779	54956662	AGT	A	0.737583	0.0292189	0.00585481	6.24029e-07	0.0271112	0.00587511	3.93878e-06	-0.0430601	2
ENSG00000121060	TRIM25	rs2525995	17	56898976	-15104	54976337	A	G	0.270331	-0.0502839	0.00580653	6.42383e-18	-0.0491275	0.00585819	5.02463e-17	0	1
ENSG00000121064	SCPEP1	rs61731978	17	56950809	-27320	55028170	C	T	0.870964	0.0518948	0.01145	5.98129e-06	0.101135	0.0119906	3.32477e-17	-0.0221339	2
ENSG00000121064	SCPEP1	rs182549512	17	56968432	-9697	55045793	C	T	0.992125	-0.187184	0.0441293	2.26124e-05	-0.229429	0.0443273	2.26951e-07	-0.0739033	3
ENSG00000121064	SCPEP1	rs8081759	17	56998909	20780	55076270	A	G	0.511579	-0.0968203	0.00757024	7.7977e-37	-0.118797	0.00806346	3.96946e-49	-0.0190223	1
ENSG00000121064	SCPEP1	rs34778976	17	57964478	986349	56041839	T	C	0.939085	0.0752835	0.0165184	5.3079e-06	0.0686771	0.0165614	3.37135e-05	0	4
ENSG00000121067	SPOP	rs7221354	17	49619571	-58592	47696933	C	T	0.822857	-0.140956	0.00984332	1.51593e-45	-0.102994	0.0115466	4.67029e-19	-0.227285	1
ENSG00000121067	SPOP	rs75955199	17	49624091	-54072	47701453	C	T	0.797048	0.0822279	0.00959729	1.41654e-17	0.0795166	0.0111734	1.10625e-12	-0.348176	2
ENSG00000121067	SPOP	rs4455012	17	49676257	-1906	47753619	G	A	0.671958	0.0526132	0.00823518	1.83546e-10	0.048002	0.00987588	1.17075e-06	0	3
ENSG00000121101	TEX14	rs411988	17	58631673	-60382	56709034	G	A	0.444107	-0.278231	0.0194376	1.64315e-45	-0.307056	0.0203687	2.36892e-51	0.225206	1
ENSG00000121101	TEX14	rs9911583	17	59133360	441305	57210721	C	T	0.682984	0.063537	0.0210777	0.00258869	0.136675	0.0216462	2.71871e-10	0	2
ENSG00000121104	FAM117A	rs111558882	17	49125557	-663623	47202919	C	T	0.975488	0.0955609	0.0225286	2.26094e-05	0.0938067	0.0225728	3.24242e-05	-0.0172365	2
ENSG00000121104	FAM117A	rs4793621	17	49786006	-3174	47863368	T	C	0.781044	-0.0395965	0.00852342	3.4845e-06	-0.0389919	0.00854389	5.0255e-06	0	1
ENSG00000123700	KCNJ2	rs34408089	17	70132276	-36397	68128417	C	T	0.971716	-0.0988981	0.0187923	1.48365e-07	-0.0886487	0.0189001	2.72683e-06	-0.073963	4
ENSG00000123700	KCNJ2	rs9890133	17	70172864	4191	68169005	A	G	0.88419	0.100142	0.0100573	3.99447e-23	0.0994127	0.0102051	2.00631e-22	-0.051933	1
ENSG00000123700	KCNJ2	rs312743	17	70322496	153823	68318637	T	C	0.524518	0.0403141	0.00643052	3.95906e-10	0.0497096	0.00654944	3.20169e-14	-0.161098	2
ENSG00000123700	KCNJ2	rs7219669	17	70525720	357047	68521861	G	T	0.512332	0.0265531	0.00633315	2.80768e-05	0.032084	0.00642689	5.97117e-07	0	3
ENSG00000124422	USP22	rs880652	17	20976871	-66889	20880184	A	G	0.52298	0.032196	0.00646591	6.61107e-07	0.0353262	0.00649785	5.43048e-08	-0.0698144	2
ENSG00000124422	USP22	rs34709305	17	21009775	-33985	20913088	C	T	0.990628	0.22208	0.033625	4.43358e-11	0.234864	0.0338595	4.02152e-12	0	1
ENSG00000125319	HROB	rs184478	17	44132383	-9523	42209751	C	G	0.26141	-0.199191	0.0218283	1.04342e-19	-0.199191	0.0220138	1.45013e-19	0	1
ENSG00000125430	HS3ST3B1	rs72816670	17	14154134	-146947	14057451	A	G	0.96017	0.236432	0.0239786	1.03425e-22	0.137435	0.0251508	4.64361e-08	-0.023719	5
ENSG00000125430	HS3ST3B1	rs192217923	17	14182150	-118931	14085467	C	T	0.983273	-0.194172	0.0362524	8.91479e-08	-0.162228	0.0366194	9.41925e-06	0.111063	8
ENSG00000125430	HS3ST3B1	rs2023617	17	14197726	-103355	14101043	G	A	0.409447	-0.142547	0.00931465	1.29434e-51	-0.0894164	0.0108058	1.28652e-16	-0.318876	4
ENSG00000125430	HS3ST3B1	rs9901316	17	14197921	-103160	14101238	G	A	0.930208	-0.0274478	0.0185923	0.139931	-0.102377	0.0198222	2.40704e-07	0.0933139	6
ENSG00000125430	HS3ST3B1	rs4792444	17	14206191	-94890	14109508	G	A	0.104608	0.348981	0.0148715	3.59636e-115	0.30445	0.0164778	3.20265e-76	-0.151888	1
ENSG00000125430	HS3ST3B1	rs57976099	17	14310444	9363	14213761	C	T	0.976368	-0.242052	0.030383	2.03439e-15	-0.133291	0.0310272	1.73945e-05	0.00571776	9
ENSG00000125430	HS3ST3B1	rs73979332	17	14346116	45035	14249433	C	T	0.949511	0.242067	0.0208468	9.53067e-31	0.221147	0.0213447	3.74085e-25	-0.135725	2
ENSG00000125430	HS3ST3B1	rs34354518	17	14350772	49691	14254089	T	C	0.497688	-0.0594646	0.00953081	4.7898e-10	-0.0437391	0.0096682	6.06765e-06	0.00811163	7
ENSG00000125430	HS3ST3B1	rs147601478	17	14428890	127809	14332207	C	G	0.991073	0.409853	0.0483055	2.87555e-17	0.40337	0.0487426	1.27906e-16	0	3
ENSG00000125434	SLC25A35	rs7503199	17	8230957	-64443	8134275	C	T	0.728553	0.0909138	0.01255	5.0709e-13	0.0750364	0.0127791	4.31022e-09	0.117477	2
ENSG00000125434	SLC25A35	rs4291968	17	8302314	6914	8205632	G	A	0.923732	0.125888	0.0211879	3.03107e-09	0.10101	0.0214581	2.51034e-06	-0.0782866	3
ENSG00000125434	SLC25A35	rs62064281	17	8309201	13801	8212519	A	G	0.931046	-0.158716	0.022071	7.45306e-13	-0.135268	0.0223869	1.51957e-09	0	1
ENSG00000125445	MRPS7	rs8075276	17	75261905	231	73257986	C	T	0.174	-0.420999	0.00847004	<2.23e-308	-0.420999	0.0104283	<2.23e-308	0	1
ENSG00000125447	GGA3	rs187258034	17	74432689	-829674	72428828	G	T	0.994561	-0.16247	0.0366998	9.77536e-06	-0.165618	0.0367756	6.68485e-06	-0.0141136	2
ENSG00000125447	GGA3	rs3744230	17	75272823	10460	73268904	C	T	0.30039	-0.0359522	0.005921	1.36424e-09	-0.0363272	0.00594434	9.8865e-10	0	1
ENSG00000125449	ARMC7	rs62084977	17	75092251	-17701	73088346	G	A	0.684005	0.0726563	0.00922724	4.24179e-15	0.0602725	0.00931581	9.80582e-11	-0.0767962	2
ENSG00000125449	ARMC7	rs4788867	17	75131588	21636	73127683	T	C	0.29699	-0.169157	0.00912619	4.75627e-74	-0.164448	0.00948939	2.80983e-67	0	1
ENSG00000125450	NUP85	rs1478785	17	75226770	21111	73222865	G	A	0.22241	0.33867	0.00914063	1.77426e-263	0.33867	0.010353	1.04171e-234	0	1
ENSG00000125454	SLC25A19	rs55762977	17	75313257	23747	73309338	A	G	0.768979	0.174566	0.0161447	6.27091e-27	0.172118	0.0163561	6.7575e-26	-0.0328508	1
ENSG00000125454	SLC25A19	rs369547025	17	75342475	52965	73338556	G	GCC	0.990537	-0.348949	0.0709614	9.07073e-07	-0.324353	0.0711786	5.19178e-06	0	2
ENSG00000125457	MIF4GD	rs3826327	17	75271437	210	73267518	C	T	0.869879	0.402422	0.0130379	1.96194e-190	0.23144	0.0175628	1.17755e-39	-0.582496	2
ENSG00000125457	MIF4GD	rs733301	17	75274078	2851	73270159	T	C	0.302356	-0.313059	0.00945908	7.6762e-216	-0.205891	0.0129393	5.22893e-57	0.0995431	1
ENSG00000125457	MIF4GD	rs76029276	17	75366246	95019	73362327	G	A	0.968664	-0.30705	0.0269379	1.05393e-29	-0.222795	0.0274341	4.61982e-16	0	3
ENSG00000125458	NT5C	rs182817970	17	74724200	-407557	72720339	C	T	0.991404	0.282249	0.0396204	1.21129e-12	0.215596	0.0400625	7.38754e-08	0.0431485	6
ENSG00000125458	NT5C	rs78280877	17	74997404	-134353	72993499	C	T	0.951514	0.13139	0.0167958	6.35175e-15	0.113007	0.0171141	4.02529e-11	0.0518573	3
ENSG00000125458	NT5C	rs566604080	17	75086228	-45529	73082323	G	T	0.991358	-0.207128	0.039992	2.32232e-07	-0.208275	0.0401828	2.18127e-07	-0.00532007	7
ENSG00000125458	NT5C	rs111454348	17	75142656	10899	73138751	G	A	0.71386	-0.0698188	0.00806387	6.51658e-18	-0.0541646	0.00827943	6.06735e-11	-0.136064	4
ENSG00000125458	NT5C	rs149818906	17	75158040	26283	73154135	C	G	0.947146	0.136733	0.0160272	1.93423e-17	0.132915	0.0163725	4.73176e-16	-0.035053	1
ENSG00000125458	NT5C	rs539214324	17	75182656	50899	73178751	G	A	0.986012	0.236842	0.0310157	2.69975e-14	0.149906	0.0319853	2.77629e-06	-0.0240443	8
ENSG00000125458	NT5C	rs530399509	17	75185031	53274	73181126	C	A	0.989644	-0.229789	0.0360564	2.03297e-10	-0.237162	0.0363024	6.44853e-11	0.0106629	5
ENSG00000125458	NT5C	rs2305526	17	75569181	437424	73565262	T	A	0.0231502	-0.169088	0.0245478	6.41041e-12	-0.110998	0.0252426	1.09639e-05	-0.155338	9
ENSG00000125458	NT5C	rs186917058	17	75803321	671564	73799402	T	G	0.993415	0.412237	0.0445112	3.01149e-20	0.313029	0.0459581	9.67911e-12	0	2
ENSG00000125686	MED1	rs12945015	17	39414626	-36646	37570879	G	T	0.270255	0.128644	0.0067635	9.80522e-78	0.123991	0.00711348	4.84366e-68	-0.157985	1
ENSG00000125686	MED1	rs151309334	17	39675040	223768	37831293	ACCACC	A	0.986208	-0.182863	0.0259297	2.01977e-12	-0.112136	0.0263762	2.12433e-05	0	2
ENSG00000125691	RPL23	rs9889723	17	38846880	-6884	37003133	A	G	0.840318	0.027428	0.00517254	1.19456e-07	0.0257331	0.0051968	7.35627e-07	-0.060571	2
ENSG00000125691	RPL23	rs144071223	17	38853761	-3	37010014	A	T	0.989693	-0.109226	0.0189402	8.59959e-09	-0.103573	0.0190408	5.34242e-08	0	1
ENSG00000126351	THRA	rs939348	17	40075600	17310	38231853	T	C	0.2709	0.351797	0.011645	3.44077e-183	0.111147	0.0146044	2.73125e-14	-0.49274	2
ENSG00000126351	THRA	rs883871	17	40096407	38117	38252660	G	A	0.879163	-0.750364	0.0135269	<2.23e-308	-0.675688	0.0200588	9.4794e-249	0	1
ENSG00000126353	CCR7	rs56320214	17	40553583	-11889	38709835	C	T	0.958077	0.0791198	0.013314	3.01037e-09	0.0880306	0.0134859	6.68387e-11	-0.00309635	2
ENSG00000126353	CCR7	rs112401631	17	40608272	42800	38764524	T	A	0.979854	-0.309932	0.0190235	4.4775e-58	-0.298784	0.0196739	4.32521e-52	0.105282	1
ENSG00000126353	CCR7	rs7221109	17	40614034	48562	38770286	T	C	0.346317	-0.0341588	0.00567647	1.90619e-09	-0.0301776	0.00578205	1.79708e-07	0	3
ENSG00000126368	NR1D1	rs883871	17	40096407	-4182	38252660	G	A	0.879163	-0.710484	0.0164589	<2.23e-308	-0.680055	0.0201867	8.60198e-249	0.25533	1
ENSG00000126368	NR1D1	rs2102928	17	40096975	-3614	38253228	T	C	0.324215	-0.203561	0.0132382	4.42417e-52	-0.0829858	0.0140371	3.38232e-09	0	2
ENSG00000126561	STAT5A	rs8075281	17	42242942	-44605	40394960	T	C	0.699852	0.0515642	0.00836974	7.85077e-10	0.0515642	0.00840296	8.43959e-10	0	1
ENSG00000126581	BECN1	rs2883457	17	42438454	-394896	40590472	C	T	0.925101	-0.0752362	0.0158395	2.09654e-06	-0.0750062	0.015898	2.3823e-06	-0.0392732	2
ENSG00000126581	BECN1	rs36109880	17	42767099	-66251	40919117	A	G	0.963495	-0.105778	0.0225742	2.86883e-06	-0.106424	0.022652	2.62454e-06	-0.0286805	3
ENSG00000126581	BECN1	rs529702143	17	42820133	-13217	40972151	G	GC	0.98916	0.232729	0.0405571	1.01716e-08	0.220301	0.0407389	6.38671e-08	0	1
ENSG00000126653	NSRP1	rs8067576	17	30117236	1715	28444254	T	A	0.559911	0.0796464	0.00562081	1.18649e-44	0.0796464	0.00573623	7.83345e-44	0	1
ENSG00000126858	RHOT1	rs62062197	17	31655007	-487447	29982026	G	A	0.992304	-0.269466	0.0534981	4.90997e-07	-0.216475	0.0536952	5.5409e-05	-0.0242221	6
ENSG00000126858	RHOT1	rs559769354	17	32096048	-46406	30423067	G	A	0.968442	0.0816399	0.026605	0.0021631	0.178113	0.0268064	3.0446e-11	-0.0895412	4
ENSG00000126858	RHOT1	rs142769764	17	32141005	-1449	30468024	C	T	0.834007	0.40067	0.0109625	2.89898e-257	0.415751	0.0125253	1.36458e-241	-0.056258	1
ENSG00000126858	RHOT1	rs147064607	17	32188836	46382	30515855	C	A	0.981079	0.134553	0.0344403	9.48365e-05	0.220607	0.0346217	1.86663e-10	-0.0219778	5
ENSG00000126858	RHOT1	rs35412514	17	32243283	100829	30570302	G	A	0.966329	0.112875	0.0261313	1.59623e-05	0.221536	0.0263925	4.70347e-17	-0.0659953	2
ENSG00000126858	RHOT1	rs1039402	17	32259080	116626	30586099	C	T	0.864258	0.113064	0.0136812	1.81661e-16	0.102368	0.0138762	1.61623e-13	0	3
ENSG00000126860	EVI2A	rs2854330	17	31383745	61861	29710763	T	G	0.384615	-0.31989	0.00744226	<2.23e-308	-0.31989	0.0087239	2.34347e-294	0	1
ENSG00000126861	OMG;OMG	rs141448761	17	31278414	-19125	29605432	T	G	0.296174	0.0647154	0.014171	5.08199e-06	0.0647154	0.0141998	5.17672e-06	0	1
ENSG00000127804	METTL16	rs150159805	17	2410074	-101817	2313368	G	A	0.937196	0.140267	0.0226378	6.2866e-10	0.258366	0.0237853	1.7404e-27	0.17728	2
ENSG00000127804	METTL16	rs8069709	17	2416776	-95115	2320070	T	C	0.323904	-0.394977	0.0100169	1.5023e-293	-0.389383	0.0132065	4.58954e-191	0.40518	1
ENSG00000127804	METTL16	rs12452567	17	2416881	-95010	2320175	A	G	0.740089	-0.276106	0.0116889	1.38224e-116	-0.0822262	0.0140883	5.33069e-09	-0.0936628	4
ENSG00000127804	METTL16	rs118003502	17	2481343	-30548	2384637	A	T	0.977063	0.233537	0.0361016	1.08926e-10	0.294955	0.0367866	1.07473e-15	-0.0315049	3
ENSG00000127804	METTL16	rs55996092	17	2534084	22193	2437378	C	A	0.989373	-0.336242	0.0524662	1.61319e-10	-0.222956	0.0531133	2.69575e-05	0	5
ENSG00000128482	RNF112	rs2233072	17	19378515	-32610	19281828	T	G	0.210884	0.454697	0.0152987	7.49617e-178	0.437033	0.0169667	2.60335e-146	0.201866	1
ENSG00000128482	RNF112	rs2189441	17	19394372	-16753	19297685	C	T	0.00851064	0.79191	0.074046	2.17898e-26	0.400128	0.0764569	1.66436e-07	0	2
ENSG00000128487	SPECC1	rs76740039	17	19993219	-16125	19896532	A	G	0.993415	0.410212	0.0751176	4.98378e-08	0.319348	0.0755255	2.35412e-05	-0.0019244	4
ENSG00000128487	SPECC1	rs10459969	17	20032588	23244	19935901	T	C	0.79732	-0.41003	0.0137881	4.93031e-178	-0.402454	0.015668	1.66281e-145	-0.0994115	1
ENSG00000128487	SPECC1	rs78915802	17	20153452	144108	20056765	G	A	0.949397	0.554494	0.0263707	7.80686e-94	0.476623	0.0277568	4.34939e-66	-0.0290171	2
ENSG00000128487	SPECC1	rs55868133	17	20162238	152894	20065551	C	T	0.978186	-0.14466	0.042069	0.000589781	0.187232	0.0437992	1.91315e-05	0	3
ENSG00000129194	SOX15	rs149526962	17	7544588	-45506	7447905	C	G	0.993651	-0.543832	0.117517	3.79888e-06	-0.51182	0.11784	1.40337e-05	-0.0352264	2
ENSG00000129194	SOX15	rs62059826	17	7582265	-7829	7485583	C	T	0.825127	0.193739	0.0243158	2.01967e-15	0.190016	0.0244874	8.50981e-15	0	1
ENSG00000129195	PIMREG	rs58926603	17	6438550	-5891	6341870	A	G	0.590627	0.177351	0.0194347	1.04204e-19	0.16721	0.0196396	1.68161e-17	0.0593036	2
ENSG00000129195	PIMREG	rs7218283	17	6450359	5918	6353679	A	C	0.118078	0.275178	0.0291179	5.20502e-21	0.26056	0.0294349	8.59037e-19	0	1
ENSG00000129197	RPAIN	rs80354551	17	5426739	7098	5330059	CAA	C	0.742424	-0.196139	0.0101061	9.68313e-81	-0.196139	0.0104989	6.94029e-78	0	1
ENSG00000129204	USP6	rs61743812	17	4969239	-146793	4872534	C	T	0.977946	-1.07533	0.0613256	1.05394e-66	-0.507834	0.0695441	2.82834e-13	0.125075	5
ENSG00000129204	USP6	rs3885779	17	5036692	-79340	4939987	G	A	0.45853	-0.210904	0.0179056	1.41034e-31	-0.0880514	0.0186823	2.43976e-06	0.0862031	8
ENSG00000129204	USP6	rs111454676	17	5121862	5830	5025157	T	A	0.978773	-1.10956	0.0624	1.7601e-68	-0.745397	0.0670251	9.89757e-29	-0.0160634	2
ENSG00000129204	USP6	rs146269097	17	5125461	9429	5028756	T	C	0.988742	-1.22868	0.0859555	2.1545e-45	-0.539115	0.0951459	1.46006e-08	0.0564003	6
ENSG00000129204	USP6	rs4069715	17	5170014	53982	5073309	G	A	0.244802	-0.21792	0.0209249	4.02514e-25	-0.102625	0.0216099	2.0447e-06	0.0862302	7
ENSG00000129204	USP6	rs2467306	17	5264890	148858	5168185	A	C	0.978488	0.0729016	0.0629425	0.246832	0.659828	0.0705595	8.65296e-21	0.383447	3
ENSG00000129204	USP6	rs2585266	17	5310096	194064	5213391	C	T	0.90398	-0.862916	0.0275982	6.33449e-195	-0.730066	0.0391515	1.33011e-77	-0.0263044	1
ENSG00000129204	USP6	rs138749740	17	5657352	541320	5560672	C	T	0.992679	-0.711883	0.104839	1.26038e-11	-0.782819	0.105429	1.12734e-13	0	4
ENSG00000129219	PLD2	rs72833202	17	4802814	-4338	4706109	T	C	0.859034	-0.682254	0.0112109	<2.23e-308	-0.697746	0.0150566	<2.23e-308	-0.176636	1
ENSG00000129219	PLD2	rs10852865	17	4804324	-2828	4707619	C	A	0.838734	-0.0116996	0.0143911	0.416274	-0.120484	0.0146383	1.86081e-16	-0.0563925	3
ENSG00000129219	PLD2	rs147012482	17	4806292	-860	4709587	AC	A	0.983294	0.503951	0.0409689	3.04577e-34	0.404933	0.0417477	3.02865e-22	0	2
ENSG00000129226	CD68	rs3803800	17	7559652	-19839	7462969	A	G	0.206911	-0.0231108	0.00915724	0.0116432	-0.0453431	0.00989068	4.55246e-06	0.377558	2
ENSG00000129226	CD68	rs858521	17	7626829	47338	7530147	G	C	0.62107	0.0349454	0.00761604	4.58455e-06	0.0491702	0.00823861	2.39788e-09	0	1
ENSG00000129235	TXNDC17	rs12949767	17	6634227	-6758	6537547	G	C	0.477844	-0.149375	0.00652595	5.90964e-110	-0.163535	0.00740692	5.06663e-108	-0.376791	1
ENSG00000129235	TXNDC17	rs56378125	17	6646792	5807	6550112	C	A	0.889128	0.035667	0.0107833	0.000948153	-0.0597862	0.0116279	2.72395e-07	0	2
ENSG00000129244	ATP1B2	rs9913778	17	7630583	-16044	7533901	C	T	0.926367	0.0743555	0.0242133	0.00214679	0.120618	0.0264168	4.97212e-06	-0.314118	3
ENSG00000129244	ATP1B2	rs858516	17	7633780	-12847	7537098	C	T	0.439404	0.247353	0.0122127	1.79703e-87	0.163605	0.0150023	1.08719e-27	0.399028	2
ENSG00000129244	ATP1B2	rs2541011	17	7644550	-2077	7547868	G	A	0.117922	0.522101	0.0183435	2.18952e-164	0.411511	0.0223689	1.39954e-75	0	1
ENSG00000129245	FXR2	rs858527	17	7594873	-20024	7498191	C	T	0.613954	0.125478	0.0116664	1.14894e-26	0.104651	0.0122024	9.8015e-18	0.254519	1
ENSG00000129245	FXR2	rs858518	17	7629707	14810	7533025	G	A	0.422141	0.106229	0.0113858	1.60014e-20	0.0806604	0.0118698	1.07978e-11	0	2
ENSG00000129250	KIF1C	rs71368520	17	4807296	-190654	4710591	G	A	0.855857	0.0314956	0.0142919	0.0275914	0.0792911	0.0150101	1.27415e-07	-0.020647	6
ENSG00000129250	KIF1C	rs190042962	17	4935220	-62730	4838515	G	A	0.99159	0.0599332	0.0549754	0.275689	0.251771	0.0577356	1.2961e-05	0.249833	7
ENSG00000129250	KIF1C	rs2243100	17	4935738	-62212	4839033	C	T	0.875	-0.269841	0.0145381	3.05342e-74	-0.248878	0.0174691	4.69292e-46	-0.072298	1
ENSG00000129250	KIF1C	rs113055021	17	4990816	-7134	4894111	G	A	0.954286	-0.264931	0.0234944	4.09261e-29	-0.301265	0.0240555	5.53309e-36	-0.0396509	2
ENSG00000129250	KIF1C	rs17707329	17	5001126	3176	4904421	A	G	0.985805	0.313034	0.0429749	3.78552e-13	0.242227	0.0434303	2.44194e-08	-0.00681845	4
ENSG00000129250	KIF1C	rs185753135	17	5009545	11595	4912840	T	C	0.99405	0.317387	0.0647747	9.91684e-07	0.352415	0.0656503	7.95854e-08	-0.109721	5
ENSG00000129250	KIF1C	rs8070700	17	5047297	49347	4950592	T	C	0.331498	0.131008	0.0106872	5.06381e-34	0.0894601	0.0129341	4.62617e-12	0	3
ENSG00000129255	MPDU1	rs376297689	17	7618443	34914	7521761	GTTTTTT	G	0.875454	-0.128314	0.0102309	1.64983e-35	-0.114093	0.0106755	1.16562e-26	-0.226061	1
ENSG00000129255	MPDU1	rs12150660	17	7618597	35068	7521915	G	T	0.74801	0.064041	0.00791428	7.44e-16	0.045451	0.00818279	2.78459e-08	-0.0303034	2
ENSG00000129255	MPDU1	rs140570228	17	7714350	130821	7617668	C	T	0.993644	0.18738	0.0432953	1.53672e-05	0.185056	0.0434142	2.021e-05	0	3
ENSG00000129646	QRICH2	rs141949487	17	76302091	-5907	74298172	G	A	0.976417	-0.984457	0.0427859	5.01377e-111	-0.984457	0.0451047	1.31343e-105	0	1
ENSG00000129654	FOXJ1	rs2278824	17	76167409	26164	74163490	G	A	0.780698	-0.145451	0.0197327	1.99345e-13	-0.143071	0.0199569	7.55595e-13	-0.0854307	2
ENSG00000129654	FOXJ1	rs117104101	17	76216306	75061	74212387	G	A	0.970501	-0.172072	0.0474374	0.000289423	-0.19238	0.047684	5.47219e-05	-0.0234397	3
ENSG00000129654	FOXJ1	rs118160733	17	76271797	130552	74267878	C	T	0.982551	0.49128	0.0607725	7.93249e-16	0.458509	0.0613168	7.5627e-14	0	1
ENSG00000129657	SEC14L1	rs117694402	17	77121807	33058	75117889	C	G	0.993955	0.379079	0.0448404	3.72504e-17	0.260916	0.0465233	2.04343e-08	-0.0351176	5
ENSG00000129657	SEC14L1	rs55720361	17	77165096	76347	75161178	A	T	0.753223	-0.0849678	0.00808303	1.47242e-25	-0.0596202	0.00909671	5.6003e-11	-0.160455	3
ENSG00000129657	SEC14L1	rs78021156	17	77166140	77391	75162222	T	G	0.925521	0.161409	0.0132037	7.58088e-34	0.13579	0.014465	6.14194e-21	-0.167229	1
ENSG00000129657	SEC14L1	rs561906360	17	77167146	78397	75163228	CTTTTT	C	0.73913	0.06135	0.00804505	2.92318e-14	0.0505996	0.00900558	1.92408e-08	-0.112508	4
ENSG00000129657	SEC14L1	rs55816412	17	77176402	87653	75172484	G	C	0.953018	-0.126415	0.0167544	5.40326e-14	-0.116911	0.0173369	1.54664e-11	0	2
ENSG00000129667	RHBDF2	rs546709270	17	76403178	-98612	74399259	A	AAAGGGAGCAGGAAGGAGAAG	0.992687	0.145496	0.0479733	0.00243595	0.260747	0.0488876	9.62891e-08	-0.00383209	4
ENSG00000129667	RHBDF2	rs77181093	17	76497507	-4283	74493589	T	C	0.99078	0.186098	0.0425338	1.23927e-05	0.238763	0.0427255	2.29318e-08	0.0733792	3
ENSG00000129667	RHBDF2	rs4238992	17	76502503	713	74498585	C	T	0.460922	-0.135302	0.0081081	9.28229e-61	-0.164856	0.00877918	1.14123e-78	-0.137417	1
ENSG00000129667	RHBDF2	rs73365348	17	76511242	9452	74507324	C	T	0.982748	-0.125976	0.0316521	6.99603e-05	-0.150451	0.0326929	4.18583e-06	0.228443	5
ENSG00000129667	RHBDF2	rs4648342	17	76549217	47427	74545299	G	A	0.77341	-0.0272717	0.00991995	0.0059976	-0.0765941	0.0106936	7.91479e-13	0	2
ENSG00000131095	GFAP	rs72828807	17	44881990	-34947	42959358	G	A	0.720988	-0.0384286	0.0191813	0.0451885	0.170243	0.0222605	2.04566e-14	-0.181511	2
ENSG00000131095	GFAP	rs71373525	17	44895280	-21657	42972648	G	C	0.914042	0.274492	0.0303297	2.05625e-19	0.17138	0.0313627	4.64372e-08	-0.187342	3
ENSG00000131095	GFAP	rs7222312	17	44901186	-15751	42978554	T	C	0.725646	-0.456554	0.0177946	7.06182e-136	-0.477016	0.0228533	9.4302e-97	0.312169	1
ENSG00000131095	GFAP	rs113487550	17	44907331	-9606	42984699	C	T	0.966225	-0.683678	0.0465166	7.8336e-48	-0.246227	0.0523285	2.53362e-06	0	4
ENSG00000131242	RAB11FIP4	rs72815694	17	31494594	102919	29821612	C	G	0.938822	1.35668	0.0185379	<2.23e-308	1.33567	0.0276148	<2.23e-308	-0.105983	1
ENSG00000131242	RAB11FIP4	rs7209529	17	31507055	115380	29834073	G	A	0.792345	-0.274673	0.0157193	2.89056e-66	-0.178221	0.0171133	2.13679e-25	-0.0978748	2
ENSG00000131242	RAB11FIP4	rs73988086	17	31524006	132331	29851024	G	T	0.969526	-0.236323	0.0375231	3.29231e-10	-0.19227	0.0380614	4.38191e-07	0.115601	3
ENSG00000131242	RAB11FIP4	rs9900291	17	31542235	150560	29869254	C	T	0.725407	0.00333979	0.0146976	0.820252	0.0687944	0.015571	9.95625e-06	0	4
ENSG00000131470	PSMC3IP	rs34855406	17	42579393	1562	40731411	G	C	0.729896	-0.203702	0.0164202	8.63583e-35	-0.206221	0.0166882	4.44977e-35	-0.035143	1
ENSG00000131470	PSMC3IP	rs183467183	17	42675501	97670	40827519	T	C	0.994725	-0.412983	0.104139	7.42891e-05	-0.457407	0.104366	1.17213e-05	0	2
ENSG00000131473	ACLY	rs141007287	17	41113823	-816719	39270075	G	A	0.9482	-0.057398	0.0131446	1.28913e-05	-0.0563352	0.0131825	1.92427e-05	0.0385223	3
ENSG00000131473	ACLY	rs11658461	17	41889933	-40609	40046186	A	G	0.779233	0.02756	0.00716635	0.000121792	0.0466801	0.00737663	2.48191e-10	-0.233062	2
ENSG00000131473	ACLY	rs34421461	17	41927238	-3304	40083491	C	T	0.836604	0.0756957	0.00782772	6.48728e-22	0.0864503	0.00812211	1.86324e-26	0	1
ENSG00000131746	TNS4	rs17557153	17	40480573	-21050	38636825	C	A	0.513057	0.173284	0.0176343	1.43516e-22	0.173284	0.0178171	2.34256e-22	0	1
ENSG00000131747	TOP2A	rs495511	17	40424641	6745	38580893	G	T	0.802072	-0.0443039	0.00914397	1.30638e-06	-0.0443039	0.00916534	1.33914e-06	0	1
ENSG00000131748	STARD3	rs16535	17	39194788	-442302	37351041	G	A	0.874133	-0.110202	0.0103862	5.28004e-26	-0.0731458	0.0109348	2.2429e-11	-0.0396905	4
ENSG00000131748	STARD3	rs68087665	17	39644715	7625	37800968	C	T	0.984031	0.437776	0.0264447	7.51003e-60	0.58557	0.0314368	1.94477e-77	0.48005	1
ENSG00000131748	STARD3	rs73296109	17	39659496	22406	37815749	G	A	0.937024	-0.102775	0.0142785	7.09746e-13	-0.218431	0.0168954	3.11042e-38	-0.171978	3
ENSG00000131748	STARD3	rs2934956	17	39674194	37104	37830447	T	A	0.317193	0.1552	0.00707998	1.95977e-101	0.110158	0.00800565	4.43479e-43	-0.0728321	2
ENSG00000131748	STARD3	rs184833938	17	40242979	605889	38399231	G	A	0.993383	0.136377	0.0430461	0.00154405	0.174908	0.043255	5.26244e-05	0	5
ENSG00000131759	RARA	rs139927044	17	40230367	-78813	38386619	G	A	0.99373	0.132454	0.0352265	0.000171965	0.216788	0.0360714	1.85545e-09	0.211881	2
ENSG00000131759	RARA	rs8078225	17	40266812	-42368	38423064	A	G	0.866214	-0.0819396	0.00797848	1.75436e-24	-0.0922918	0.00824593	4.44267e-29	0	1
ENSG00000131771	PPP1R1B	rs3751903	17	39627534	794	37783787	C	G	0.183962	0.706076	0.022238	2.20264e-200	0.706076	0.0245061	1.5054e-182	0	1
ENSG00000131899	LLGL1	rs1020697	17	17507716	-717919	17411030	A	G	0.932883	-0.0656554	0.0146634	7.73382e-06	-0.0682691	0.0147177	3.50839e-06	0.0434411	3
ENSG00000131899	LLGL1	rs712274	17	18160881	-64754	18064195	T	C	0.258303	0.0699509	0.00837557	8.78169e-17	0.0689371	0.00849448	4.83723e-16	0.101999	1
ENSG00000131899	LLGL1	rs72827444	17	18198279	-27356	18101593	T	A	0.976154	0.141735	0.0245177	7.91504e-09	0.116204	0.0247517	2.66917e-06	-0.0139629	2
ENSG00000131899	LLGL1	rs200932392	17	18217071	-8564	18120385	GAGAGGAGAGAGAA	G	0.994283	-0.191301	0.0486763	8.61597e-05	-0.202178	0.0487902	3.41576e-05	0	4
ENSG00000132141	CCT6B	rs112004698	17	34925423	-55655	33252442	CA	C	0.211658	0.27921	0.0217299	3.71512e-37	0.196562	0.0256654	1.87885e-14	0.0422978	3
ENSG00000132141	CCT6B	rs114865032	17	34928049	-53029	33255068	C	A	0.993766	0.543971	0.114887	2.25749e-06	0.630413	0.115748	5.13984e-08	-0.0587371	4
ENSG00000132141	CCT6B	rs12452326	17	34935404	-45674	33262423	T	G	0.553541	0.281071	0.0178169	1.17925e-54	0.204878	0.020959	1.43903e-22	0.0278459	2
ENSG00000132141	CCT6B	rs4796033	17	35106468	125390	33433487	C	T	0.860551	0.240544	0.0258074	1.74244e-20	0.277387	0.026616	1.97142e-25	0	1
ENSG00000132359	AC002316.1	rs7217135	17	2798704	42999	2701998	G	A	0.74811	-0.0524159	0.00606421	7.39989e-18	-0.0556504	0.00612744	1.06446e-19	-0.0641166	2
ENSG00000132359	AC002316.1	rs756818	17	2807954	52249	2711248	G	A	0.845126	-0.03012	0.00727759	3.55428e-05	-0.0310323	0.00730862	2.17631e-05	-0.0122527	7
ENSG00000132359	AC002316.1	rs35984185	17	3026656	270951	2929950	C	A	0.922456	0.0718493	0.00962232	9.74908e-14	0.053487	0.010009	9.09714e-08	-0.228755	5
ENSG00000132359	AC002316.1	rs4790115	17	3027045	271340	2930339	G	A	0.578753	-0.0713844	0.00526205	3.84853e-41	-0.059495	0.00564141	5.29412e-26	-0.196884	1
ENSG00000132359	AC002316.1	rs35193075	17	3035421	279716	2938715	C	G	0.885984	0.0516515	0.00810699	2.05692e-10	0.0659036	0.0097696	1.522e-11	0.524593	3
ENSG00000132359	AC002316.1	rs116943378	17	3036767	281062	2940061	A	G	0.957853	-0.0328167	0.0127573	0.0101311	-0.0871049	0.0150122	6.54141e-09	-0.0621616	4
ENSG00000132359	AC002316.1	rs142538703	17	3222920	467215	3126214	CT	C	0.702569	0.026523	0.00577254	4.44887e-06	0.0261233	0.00581072	6.9338e-06	0	6
ENSG00000132376	INPP5K	rs75332312	17	1434820	-81922	1338114	C	A	0.894664	-0.115871	0.0114863	1.09613e-23	-0.0741381	0.0116841	2.22149e-10	-0.0733452	4
ENSG00000132376	INPP5K	rs11559105	17	1495634	-21108	1398928	G	A	0.917477	0.506092	0.0108739	<2.23e-308	0.456782	0.0138279	2.6909e-239	0.0698511	1
ENSG00000132376	INPP5K	rs1879488	17	1498319	-18423	1401613	A	C	0.0568134	0.0462462	0.0152884	0.00250052	0.0928272	0.0164328	1.6147e-08	-0.287914	5
ENSG00000132376	INPP5K	rs74437970	17	1508258	-8484	1411552	T	C	0.981391	0.198043	0.0261993	4.86211e-14	0.230617	0.0275739	6.08289e-17	0.121895	3
ENSG00000132376	INPP5K	rs939563	17	1512616	-4126	1415910	T	A	0.475827	0.153294	0.00676519	6.6641e-108	0.0864718	0.00769552	2.69445e-29	-0.0863791	2
ENSG00000132376	INPP5K	rs147824931	17	1515751	-991	1419045	A	C	0.992797	0.126582	0.0428631	0.003161	0.208305	0.0430998	1.3444e-06	0	6
ENSG00000132382	MYBBP1A	rs3809849	17	4555303	-328	4458598	G	C	0.768381	0.206886	0.00861311	2.87473e-120	0.213876	0.00927489	1.17563e-117	0.181133	1
ENSG00000132382	MYBBP1A	rs145906234	17	4589675	34044	4492970	C	T	0.986967	-0.00182149	0.0342207	0.957553	-0.14592	0.0347829	2.72681e-05	0	2
ENSG00000132383	RPA1	rs11653335	17	1765393	-64309	1668687	C	T	0.614324	0.138846	0.00961915	3.11504e-46	0.156174	0.0105954	3.58058e-49	-0.141857	1
ENSG00000132383	RPA1	rs149888252	17	1813717	-15985	1717011	T	C	0.972574	-0.125302	0.0296572	2.43527e-05	-0.161403	0.0312745	2.45822e-07	-0.0285211	6
ENSG00000132383	RPA1	rs575954751	17	1831894	2192	1735188	C	T	0.969226	0.0714361	0.0274851	0.0093768	0.150987	0.0279805	6.80789e-08	0.0883589	4
ENSG00000132383	RPA1	rs17292224	17	1883595	53893	1786889	G	A	0.226444	-0.0352158	0.0114121	0.00204189	-0.0905434	0.0121796	1.05354e-13	0.0921423	3
ENSG00000132383	RPA1	rs7503021	17	1894596	64894	1797890	G	A	0.938208	-0.217829	0.019433	8.58449e-29	-0.110629	0.0205727	7.55328e-08	-0.140448	5
ENSG00000132383	RPA1	rs3744769	17	1897555	67853	1800849	C	G	0.780746	0.133277	0.0110771	7.42259e-33	0.174013	0.0120114	1.45806e-47	0	2
ENSG00000132386	SERPINF1	rs57207396	17	1726914	-35115	1630208	C	T	0.741222	-0.0481889	0.0169341	0.00445127	-0.081135	0.0171417	2.21015e-06	-0.0540866	3
ENSG00000132386	SERPINF1	rs72822453	17	1782381	20352	1685675	G	A	0.720538	-0.164906	0.0165945	4.85518e-23	-0.112803	0.0176899	1.80961e-10	-0.319331	2
ENSG00000132386	SERPINF1	rs7218033	17	1790953	28924	1694247	C	T	0.752483	0.208721	0.0171784	1.83522e-33	0.183826	0.0185901	4.67445e-23	0	1
ENSG00000132388	UBE2G1	rs555345802	17	4272261	-94367	4175556	GTATA	G	0.979198	-0.337782	0.0296785	1.27514e-29	-0.3332	0.0300907	1.69242e-28	-0.0277266	1
ENSG00000132388	UBE2G1	rs9903584	17	4395645	29017	4298940	T	C	0.838754	0.0696061	0.0118007	3.92883e-09	0.0660207	0.0118484	2.51682e-08	0	2
ENSG00000132470	ITGB4	rs1661725	17	75564053	-157275	73560134	T	C	0.626256	0.0738634	0.0164572	7.35653e-06	0.0720787	0.0166163	1.43902e-05	-0.065977	3
ENSG00000132470	ITGB4	rs35566780	17	75629772	-91556	73625852	C	T	0.98605	0.687534	0.0649802	7.20386e-26	0.738999	0.065957	3.88626e-29	-0.0685773	1
ENSG00000132470	ITGB4	rs820172	17	75734402	13074	73730483	C	T	0.778265	0.140325	0.0190436	2.03008e-13	0.145546	0.0193012	4.67236e-14	0	2
ENSG00000132471	WBP2	rs111365807	17	75829382	-27125	73825463	G	C	0.876401	0.0604092	0.0074231	5.11394e-16	0.0646709	0.00749889	6.46213e-18	-0.0676975	2
ENSG00000132471	WBP2	rs113240809	17	75853778	-2729	73849859	G	A	0.976685	-0.110934	0.0161359	7.02143e-12	-0.095192	0.0162538	4.72444e-09	-0.0181475	3
ENSG00000132471	WBP2	rs77685513	17	75877843	21336	73873924	C	T	0.983615	0.406875	0.0183546	1.41601e-103	0.412344	0.0192909	2.28154e-101	0	1
ENSG00000132475	H3-3B	rs138693190	17	75767839	-18054	73763920	TGA	T	0.863052	0.116326	0.00803731	1.81542e-46	0.120474	0.00824126	2.14421e-48	-0.0856078	1
ENSG00000132475	H3-3B	rs7208575	17	75831830	45937	73827911	A	G	0.935087	0.0534138	0.011359	2.64673e-06	0.0676189	0.0114252	3.25126e-09	0	2
ENSG00000132478	UNK	rs820386	17	75763223	-21583	73759304	G	T	0.0386022	-0.24673	0.0239665	1.36519e-24	-0.282775	0.0251143	2.07893e-29	0.26514	1
ENSG00000132478	UNK	rs35103294	17	75814856	30050	73810937	C	T	0.373215	0.0270543	0.00973204	0.00545916	0.0596055	0.0101133	3.77462e-09	0.0682151	2
ENSG00000132478	UNK	rs139936850	17	75942197	157391	73938278	G	A	0.99234	-0.21488	0.053603	6.20048e-05	-0.218617	0.0538163	4.85958e-05	0	3
ENSG00000132481	TRIM47	rs72854930	17	75596531	-282050	73592612	C	T	0.994717	-0.276514	0.0884849	0.00178915	-0.388637	0.0896243	1.44911e-05	0.111937	4
ENSG00000132481	TRIM47	rs56082951	17	75878575	-6	73874656	C	G	0.86212	0.419231	0.017654	9.62181e-118	0.455565	0.0188703	9.06472e-129	0.0870559	1
ENSG00000132481	TRIM47	rs7214628	17	75886067	7486	73882148	A	G	0.808971	-0.187903	0.0159855	1.85934e-31	-0.206757	0.0164041	2.00797e-36	-0.0782498	2
ENSG00000132481	TRIM47	rs1076871	17	76010055	131474	74006136	C	T	0.967697	0.192197	0.0366249	1.60869e-07	0.211463	0.0368978	9.98108e-09	0	3
ENSG00000132507	EIF5A	rs4796398	17	7304878	-2121	7208197	C	T	0.418676	0.212748	0.00495708	<2.23e-308	0.230159	0.00639763	2.00495e-283	-0.295751	1
ENSG00000132507	EIF5A	rs78916808	17	7310033	3034	7213352	G	A	0.936066	-0.0783008	0.0118613	4.5307e-11	0.0638269	0.0126371	4.4008e-07	-0.0777254	2
ENSG00000132507	EIF5A	rs2270981	17	7313221	6222	7216540	G	A	0.949884	-0.0752019	0.0131495	1.13868e-08	0.0700423	0.0138933	4.62001e-07	0	3
ENSG00000132510	KDM6B	rs74692204	17	7835897	-4007	7739215	C	T	0.924255	0.149816	0.0079579	2.99995e-76	0.165976	0.00834489	5.01825e-88	0.129417	1
ENSG00000132510	KDM6B	rs4130668	17	7836346	-3558	7739664	T	C	0.206825	-0.00289329	0.00545692	0.595995	-0.0266884	0.00553185	1.40359e-06	0.0962041	3
ENSG00000132510	KDM6B	rs74480102	17	7839283	-621	7742601	G	A	0.955795	0.180181	0.0102198	2.16318e-67	0.199967	0.0106265	5.38938e-79	0	2
ENSG00000132514	CLEC10A	rs34947586	17	7082702	2395	6986021	C	T	0.812968	0.347457	0.0189803	2.45976e-72	0.245966	0.0202816	7.54434e-34	-0.11807	3
ENSG00000132514	CLEC10A	rs72837635	17	7100329	20022	7003648	T	G	0.925739	-0.546402	0.028091	4.458e-81	-0.547973	0.0297289	7.23001e-76	-0.122725	1
ENSG00000132514	CLEC10A	rs3760354	17	7115594	35287	7018913	C	G	0.81465	-0.2713	0.0197656	4.66366e-42	-0.310316	0.021316	5.2031e-48	-0.0832617	2
ENSG00000132514	CLEC10A	rs12941354	17	7131251	50944	7034570	C	T	0.96279	-0.213052	0.0402225	1.23272e-07	-0.223317	0.0405445	3.63036e-08	-0.0254214	5
ENSG00000132514	CLEC10A	rs569750461	17	7138316	58009	7041635	A	G	0.989005	0.375084	0.0728744	2.75632e-07	0.589844	0.074703	2.88328e-15	0	4
ENSG00000132518	GUCY2D	rs57370279	17	7983823	-18792	7887141	C	G	0.872233	-0.0185229	0.02773	0.504184	-0.122906	0.0289302	2.15341e-05	0.290112	2
ENSG00000132518	GUCY2D	rs7501868	17	8018733	16118	7922051	T	C	0.48242	0.224834	0.0185461	2.53267e-33	0.248656	0.0196576	1.12849e-36	0	1
ENSG00000132522	GPS2	rs141042251	17	6376572	-938992	6279892	G	C	0.994972	0.288455	0.0672791	1.84408e-05	0.273192	0.0674345	5.09519e-05	-0.0134347	5
ENSG00000132522	GPS2	rs182058163	17	7124173	-191391	7027492	T	A	0.990217	0.36482	0.048658	7.73941e-14	0.232411	0.0508274	4.81802e-06	-0.05706	3
ENSG00000132522	GPS2	rs7220464	17	7307517	-8047	7210836	T	G	0.366439	-0.00730313	0.00987895	0.459785	-0.0455284	0.0104476	1.31386e-05	-0.15714	4
ENSG00000132522	GPS2	rs11541829	17	7315135	-429	7218454	C	A	0.982968	0.438784	0.0368517	3.20217e-32	0.396095	0.0392556	6.10846e-24	-0.0439275	2
ENSG00000132522	GPS2	rs117916129	17	7319557	3993	7222876	G	A	0.865483	0.255171	0.0134803	4.90304e-77	0.281163	0.0146174	1.89234e-82	0	1
ENSG00000132530	XAF1	rs35106941	17	6663688	-91759	6567007	GA	G	0.523488	-0.064313	0.00901697	1.13856e-12	-0.0601755	0.00908183	3.45101e-11	-0.0103771	5
ENSG00000132530	XAF1	rs9903068	17	6745112	-10335	6648431	A	C	0.934007	-0.137212	0.0184925	1.38687e-13	-0.131689	0.0186565	1.68164e-12	-0.0112744	3
ENSG00000132530	XAF1	rs146752602	17	6760580	5133	6663899	G	T	0.993237	0.572177	0.054314	1.16306e-25	0.53299	0.055018	3.40591e-22	-0.00661499	1
ENSG00000132530	XAF1	rs72836229	17	6761847	6400	6665166	G	A	0.988269	-0.260685	0.0414422	3.45972e-10	-0.293513	0.0417084	1.96032e-12	0.0132851	4
ENSG00000132530	XAF1	rs75309466	17	6764235	8788	6667554	G	A	0.985586	0.204209	0.0366858	2.74631e-08	0.175098	0.0368979	2.08017e-06	-0.0145591	7
ENSG00000132530	XAF1	rs35643994	17	6764736	9289	6668055	AG	A	0.945038	-0.0946781	0.0199809	2.21825e-06	-0.113791	0.0202458	1.90426e-08	-0.12213	6
ENSG00000132530	XAF1	rs80271886	17	6774077	18630	6677396	G	A	0.752979	-0.0913072	0.0105074	4.95839e-18	-0.0930515	0.0107309	4.27115e-18	0	2
ENSG00000132535	DLG4	rs146005466	17	7264432	44591	7167751	G	A	0.965223	0.173466	0.027897	5.47444e-10	0.173466	0.028008	5.88606e-10	0	1
ENSG00000132589	FLOT2	rs17720594	17	28676503	-221230	27003521	G	A	0.958014	-0.0853265	0.0158568	7.76867e-08	-0.0969289	0.0159984	1.37258e-09	-0.107637	2
ENSG00000132589	FLOT2	rs9897840	17	28873104	-24629	27200122	C	T	0.75964	-0.0221496	0.00734552	0.00258035	-0.0359261	0.007409	1.24096e-06	-0.064462	3
ENSG00000132589	FLOT2	rs3736238	17	28881308	-16425	27208326	C	T	0.983513	-0.460915	0.0231978	2.22888e-84	-0.469936	0.0241687	3.27382e-84	0	1
ENSG00000132591	ERAL1	rs9890212	17	28842872	-12138	27169890	G	C	0.801786	0.238405	0.0133937	1.29404e-68	0.238405	0.0138416	1.7581e-66	0	1
ENSG00000133026	MYH10	rs79769366	17	8580269	-50492	8483587	T	C	0.950521	-0.250643	0.0390726	1.55077e-10	-0.255504	0.0392468	7.50541e-11	-0.0213915	1
ENSG00000133026	MYH10	rs60521331	17	8736587	105826	8639905	G	A	0.55997	-0.0972985	0.0171206	1.40357e-08	-0.0996863	0.0171812	6.55102e-09	0	2
ENSG00000133027	PEMT	rs58251514	17	17639786	48078	17543100	C	T	0.586001	-0.131561	0.0132396	4.87737e-23	-0.131561	0.0133768	7.96005e-23	0	1
ENSG00000133028	SCO1	rs2271227	17	10706705	8330	10610022	A	G	0.601416	-0.0502301	0.0113369	9.61059e-06	-0.0502301	0.0113602	9.79742e-06	0	1
ENSG00000133030	MPRIP	rs55793054	17	17004759	-37786	16908073	C	G	0.533704	0.103597	0.00580796	6.92623e-69	0.0645299	0.00741291	3.17398e-18	-0.297915	3
ENSG00000133030	MPRIP	rs11658904	17	17041308	-1237	16944622	T	C	0.773833	0.0575748	0.00706026	4.46099e-16	0.0843142	0.00790193	1.40504e-26	-0.0040818	2
ENSG00000133030	MPRIP	rs7221842	17	17054513	11968	16957827	T	C	0.28036	0.168606	0.00608669	1.95489e-156	0.133074	0.00783925	1.24966e-64	0.0644933	1
ENSG00000133030	MPRIP	rs145683639	17	17155109	112564	17058423	G	A	0.987975	-0.0928518	0.0269467	0.000574497	-0.151677	0.0271794	2.39698e-08	0.00637966	4
ENSG00000133030	MPRIP	rs151092181	17	17205788	163243	17109102	G	C	0.993557	-0.134387	0.0362485	0.00021186	-0.177067	0.0363827	1.13428e-06	-0.0151568	5
ENSG00000133030	MPRIP	rs150249804	17	17255255	212710	17158569	G	A	0.977911	-0.0855747	0.0200629	2.03584e-05	-0.0864957	0.020785	3.16234e-05	-0.0129481	8
ENSG00000133030	MPRIP	rs150458587	17	17288767	246222	17192081	G	A	0.978214	-0.157391	0.020183	7.7007e-15	-0.10355	0.0216903	1.80584e-06	-0.0241666	6
ENSG00000133030	MPRIP	rs7224739	17	17729164	686619	17632478	G	A	0.550196	-0.0381967	0.00595347	1.53996e-10	-0.0266451	0.00601866	9.55159e-06	0	7
ENSG00000133193	FAM104A	rs4969019	17	73182087	-54666	71178226	C	G	0.152002	-0.0402418	0.00872329	4.07308e-06	0.0626859	0.00978303	1.47818e-10	0.45056	2
ENSG00000133193	FAM104A	rs34609096	17	73234541	-2212	71230680	A	G	0.460884	-0.144343	0.00591691	8.93717e-124	-0.164537	0.00702046	1.80217e-121	0	1
ENSG00000133195	SLC39A11	rs1558535	17	72612450	-480262	70608589	A	T	0.613706	0.0607131	0.0128628	2.42715e-06	0.0580766	0.0131805	1.05182e-05	0.111816	10
ENSG00000133195	SLC39A11	rs12453803	17	72660586	-432126	70656725	G	C	0.955708	-0.190607	0.0304368	4.13367e-10	-0.1708	0.0319042	8.62549e-08	-0.123203	7
ENSG00000133195	SLC39A11	rs138358036	17	72694987	-397725	70691126	CT	C	0.66414	-0.104565	0.0131782	2.62622e-15	-0.124175	0.0137261	1.47468e-19	-0.166033	3
ENSG00000133195	SLC39A11	rs2567498	17	72712784	-379928	70708923	A	T	0.818614	-0.100918	0.0161871	4.9359e-10	-0.0932161	0.0169512	3.81736e-08	-0.0318359	6
ENSG00000133195	SLC39A11	rs8071840	17	72725568	-367144	70721707	A	G	0.51783	0.120462	0.0122482	1.3207e-22	0.108614	0.0125019	3.69565e-18	-0.0968743	4
ENSG00000133195	SLC39A11	rs2567483	17	72825815	-266897	70821954	G	C	0.939527	-0.241105	0.0258763	1.79335e-20	-0.205573	0.0263484	6.08708e-15	-0.00200191	5
ENSG00000133195	SLC39A11	rs9893253	17	73061414	-31298	71057553	T	C	0.528964	-0.244254	0.0120869	4.21259e-87	-0.259905	0.0135224	2.50323e-82	0.353317	2
ENSG00000133195	SLC39A11	rs7211461	17	73067467	-25245	71063606	T	C	0.149161	-0.223729	0.0169662	5.2223e-39	-0.0826647	0.018472	7.636e-06	0.0382392	8
ENSG00000133195	SLC39A11	rs185566624	17	73091957	-755	71088096	G	A	0.992058	-0.307709	0.0704046	1.26622e-05	-0.314648	0.0707578	8.715e-06	0.000159191	9
ENSG00000133195	SLC39A11	rs117981338	17	73092704	-8	71088843	C	T	0.985408	-1.67398	0.0452621	1.20035e-262	-1.77153	0.0515355	5.99227e-259	0	1
ENSG00000136436	CALCOCO2	rs497270	17	48841412	10424	46918774	A	G	0.836905	0.306359	0.0114013	6.03475e-148	0.271645	0.0123237	1.12532e-107	-0.0586279	1
ENSG00000136436	CALCOCO2	rs76898433	17	48841523	10535	46918885	T	C	0.984563	-0.634522	0.0357718	3.6255e-68	-0.639649	0.0373095	6.92155e-66	-0.0229303	2
ENSG00000136436	CALCOCO2	rs137986174	17	48843960	12972	46921322	C	T	0.97583	-0.261306	0.0294286	9.44604e-19	-0.226975	0.0299032	3.19072e-14	-0.0199337	4
ENSG00000136436	CALCOCO2	rs12450563	17	48868204	37216	46945566	G	C	0.964354	-0.440978	0.0238008	5.41881e-74	-0.413979	0.0248281	2.03231e-62	-0.0779367	3
ENSG00000136436	CALCOCO2	rs55797392	17	48978260	147272	47055622	G	A	0.584477	0.042181	0.00931061	6.03421e-06	0.0425928	0.00948226	7.06108e-06	-0.0586412	5
ENSG00000136436	CALCOCO2	rs144289686	17	49115339	284351	47192701	G	C	0.988059	-0.185053	0.0417285	9.43368e-06	-0.187157	0.041946	8.12562e-06	0	6
ENSG00000136444	RSAD1	rs2107574	17	50435013	-43847	48512374	C	G	0.385919	0.173282	0.00995215	8.01125e-66	0.130893	0.0114536	3.02399e-30	0.421098	1
ENSG00000136444	RSAD1	rs7210579	17	50482198	3338	48559559	A	G	0.770856	0.203543	0.0114743	3.56803e-68	0.107577	0.0145985	1.71883e-13	0.433224	2
ENSG00000136444	RSAD1	rs371739334	17	50511060	32200	48588421	G	GA	0.518934	0.110762	0.00998149	2.94212e-28	0.0651686	0.0113253	8.70219e-09	0	3
ENSG00000136448	NMT1	rs191698684	17	44517097	-534513	42594465	G	A	0.992231	0.197024	0.0459807	1.86508e-05	0.197826	0.0460706	1.75506e-05	-0.0177767	3
ENSG00000136448	NMT1	rs79558295	17	44714802	-336808	42792170	A	G	0.988634	0.26405	0.0387075	1.01548e-11	0.207269	0.039001	1.06976e-07	0.0715938	2
ENSG00000136448	NMT1	rs9899380	17	45095763	44153	43173131	C	G	0.421173	0.18227	0.00785326	7.78592e-113	0.179008	0.00830883	5.98967e-103	0	1
ENSG00000136449	MYCBPAP	rs8066198	17	50506518	-1866	48583879	G	A	0.572332	0.781212	0.0142547	<2.23e-308	0.774533	0.0182621	<2.23e-308	-0.0959748	1
ENSG00000136449	MYCBPAP	rs556695570	17	50508348	-36	48585709	G	A	0.988571	-0.848295	0.0843624	1.51314e-23	-0.444542	0.0860598	2.39801e-07	-0.0981074	3
ENSG00000136449	MYCBPAP	rs3214883	17	50540542	32158	48617903	CA	C	0.434342	0.121238	0.0178879	1.37401e-11	0.126263	0.018061	2.73063e-12	0	2
ENSG00000136457	CHAD	rs117155267	17	50466424	-2482	48543785	G	A	0.990068	0.47968	0.0830274	8.08356e-09	0.47968	0.0833185	8.55295e-09	0	1
ENSG00000136463	TACO1	rs142557460	17	63567477	-33405	61644838	AG	A	0.97959	0.156645	0.0321689	1.15616e-06	0.156645	0.0322441	1.18509e-06	0	1
ENSG00000136478	TEX2	rs140123527	17	64135136	-128165	62212496	C	T	0.994593	-0.422676	0.077551	5.28917e-08	-0.431552	0.0777984	2.90521e-08	-0.0095664	3
ENSG00000136478	TEX2	rs8081474	17	64154005	-109296	62231365	A	G	0.880566	-0.107115	0.0176026	1.25725e-09	-0.1016	0.0176859	9.20727e-09	-0.039543	2
ENSG00000136478	TEX2	rs116355505	17	64226076	-37225	62303436	C	A	0.985278	0.447548	0.0453813	1.01632e-22	0.43909	0.0458591	1.02091e-21	0	1
ENSG00000136485	DCAF7	rs556226327	17	62975887	-574590	61053248	T	G	0.994889	0.158394	0.0425579	0.000200109	0.170375	0.0426698	6.52746e-05	-0.00926445	3
ENSG00000136485	DCAF7	rs34849938	17	63566382	15905	61643743	A	C	0.980224	0.0859744	0.0217776	8.00302e-05	0.0995726	0.0219674	5.82222e-06	0.119071	2
ENSG00000136485	DCAF7	rs2665795	17	63847912	297435	61925272	C	T	0.389908	-0.0261445	0.00616738	2.28726e-05	-0.0306657	0.00622946	8.53644e-07	0	1
ENSG00000136490	LIMD2	rs8071201	17	63528983	-172189	61606344	C	A	0.751053	-0.0923318	0.00668177	1.3616e-42	-0.0495564	0.00734362	1.49668e-11	-0.0643041	3
ENSG00000136490	LIMD2	rs553818763	17	63580787	-120385	61658148	G	A	0.993413	-0.442316	0.0352058	1.2626e-35	-0.419965	0.0359823	1.78428e-31	0.0569479	2
ENSG00000136490	LIMD2	rs1376110	17	63702567	1395	61779927	A	C	0.38181	-0.132551	0.00553347	1.16429e-119	-0.113351	0.00629268	1.5357e-72	0	1
ENSG00000136492	BRIP1	rs8080413	17	61676408	-187120	59753769	A	G	0.411917	-0.0697663	0.016526	2.47193e-05	-0.0826316	0.0176772	2.94696e-06	-0.292154	3
ENSG00000136492	BRIP1	rs72842987	17	61771095	-92433	59848456	A	G	0.93525	-0.277606	0.0333636	1.13812e-16	-0.240379	0.036737	6.01985e-11	0.252124	2
ENSG00000136492	BRIP1	rs4988340	17	61863272	-256	59940633	C	T	0.721467	-0.228685	0.0176355	8.44922e-38	-0.186184	0.0189223	7.61636e-23	0	1
ENSG00000136504	KAT7	rs11656541	17	49754487	-34194	47831849	G	C	0.341641	-0.065557	0.0104358	3.64945e-10	-0.065557	0.0104796	3.95734e-10	0	1
ENSG00000141026	MED9	rs1242515	17	17482676	5682	17385990	C	A	0.247879	-0.0652036	0.0137545	2.19542e-06	-0.0563762	0.0138831	4.89111e-05	0.119027	2
ENSG00000141026	MED9	rs76516041	17	17493006	16012	17396320	T	C	0.969479	-0.205335	0.0346938	3.48282e-09	-0.188492	0.0350661	7.64441e-08	0	1
ENSG00000141027	NCOR1	rs11650427	17	16255460	37275	16158774	A	C	0.529786	0.23995	0.00697212	2.19232e-231	0.23995	0.0077809	8.01346e-209	0	1
ENSG00000141030	COPS3	rs140169722	17	17013968	-267305	16917282	C	T	0.9853	0.133878	0.0351426	0.000141015	0.182053	0.036131	4.68706e-07	0.0857116	4
ENSG00000141030	COPS3	rs7225876	17	17275239	-6034	17178553	C	T	0.359059	-0.310037	0.00755424	<2.23e-308	-0.33049	0.00918192	1.05706e-283	0.0784325	1
ENSG00000141030	COPS3	rs11549132	17	17281181	-92	17184495	C	T	0.994396	-0.389103	0.0560642	4.45203e-12	-0.296505	0.0573346	2.32251e-07	0.176441	3
ENSG00000141030	COPS3	rs113664777	17	17285744	4471	17189058	T	C	0.867595	-0.0321758	0.0126017	0.0107029	0.10105	0.0136308	1.23147e-13	0	2
ENSG00000141034	GID4	rs141074012	17	17774844	-264564	17678158	A	G	0.986016	0.358237	0.0332991	1.11689e-26	0.386411	0.0337651	2.51667e-30	-0.0668365	2
ENSG00000141034	GID4	rs62073573	17	18073040	33632	17976354	G	A	0.704584	0.102809	0.00858332	1.39767e-32	0.109456	0.00872876	4.52518e-36	0	1
ENSG00000141068	KSR1	rs59067009	17	27518626	62156	25845652	A	T	0.75444	0.0197294	0.0114369	0.0845821	0.248146	0.0125573	6.43208e-87	-0.374502	2
ENSG00000141068	KSR1	rs10719252	17	27531555	75085	25858581	CT	C	0.655132	0.444826	0.00797327	<2.23e-308	0.525915	0.0109972	<2.23e-308	-0.00991835	1
ENSG00000141068	KSR1	rs16966322	17	27587284	130814	25914310	T	C	0.879277	-0.0221734	0.0149214	0.137342	-0.0755559	0.0152278	6.98816e-07	0	3
ENSG00000141127	PRPSAP2	rs369443816	17	18844701	4616	18748014	G	T	0.933889	0.307017	0.0238975	3.8032e-37	0.174307	0.0251343	4.06146e-12	0.249601	2
ENSG00000141127	PRPSAP2	rs35137608	17	18908789	68704	18812102	CA	C	0.453733	0.305084	0.0111869	5.05417e-152	0.286523	0.0124467	2.93984e-117	-0.0484935	1
ENSG00000141127	PRPSAP2	rs118029327	17	19010814	170729	18914127	C	T	0.967633	0.103645	0.0330628	0.00173042	0.161913	0.0331959	1.07438e-06	0.0571501	4
ENSG00000141127	PRPSAP2	rs2472707	17	19014011	173926	18917324	A	G	0.108036	-0.115907	0.0188067	7.73965e-10	-0.126712	0.0189256	2.15251e-11	0	3
ENSG00000141161	UNC45B	rs16970673	17	35166878	19061	33493897	C	T	0.895034	-1.14595	0.0246994	<2.23e-308	-1.08779	0.0302952	2.42287e-282	-0.209662	1
ENSG00000141161	UNC45B	rs57708672	17	35244290	96473	33571309	G	T	0.623432	0.323659	0.0183708	2.6603e-67	0.179384	0.0193765	2.08679e-20	0	2
ENSG00000141179	PCTP	rs34982582	17	55608975	-142076	53686336	C	T	0.851265	0.146227	0.0151191	6.3973e-22	0.141168	0.0153208	3.13833e-20	0.0716764	2
ENSG00000141179	PCTP	rs79039901	17	55736420	-14631	53813781	G	A	0.958545	0.313858	0.0269181	5.51261e-31	0.299284	0.0273845	8.3802e-28	0.0297635	1
ENSG00000141179	PCTP	rs57156382	17	55767472	16421	53844833	CT	C	0.0603523	-0.280685	0.022708	1.48444e-34	-0.156349	0.0274157	1.17795e-08	-0.538341	5
ENSG00000141179	PCTP	rs35985163	17	55781749	30698	53859110	A	ATGT	0.836622	0.210959	0.0144925	5.68516e-47	0.156909	0.0175589	4.0312e-19	-0.0370397	3
ENSG00000141179	PCTP	rs2877746	17	56315007	563956	54392368	G	A	0.456165	-0.0913618	0.0109037	6.99466e-17	-0.0791534	0.0110082	6.46098e-13	0	4
ENSG00000141194	OR4D1	rs149392983	17	58008817	-139632	56086178	C	G	0.992012	-0.0383029	0.0933685	0.681653	0.412134	0.0948659	1.39667e-05	0.169861	6
ENSG00000141194	OR4D1	rs72839944	17	58113088	-35361	56190449	G	A	0.91058	-0.713695	0.0267171	2.34014e-146	-0.529426	0.0310805	4.59563e-65	0.122339	2
ENSG00000141194	OR4D1	rs181233	17	58121200	-27249	56198561	T	C	0.114003	-0.0440101	0.0258508	0.0887353	0.266221	0.0281766	3.44343e-21	0.371819	3
ENSG00000141194	OR4D1	rs2877872	17	58151841	3392	56229202	G	A	0.40838	-0.501466	0.0148032	5.60472e-225	-0.460871	0.0185508	3.02241e-136	-0.165635	1
ENSG00000141194	OR4D1	rs79871996	17	58169548	21099	56246909	A	T	0.889771	0.370776	0.0256052	1.63971e-46	0.21885	0.0270462	5.88433e-16	-0.0932784	4
ENSG00000141194	OR4D1	rs75996430	17	58173878	25429	56251239	C	A	0.943679	-0.524684	0.0350026	1.22091e-49	-0.22683	0.0375185	1.48665e-09	0	5
ENSG00000141198	TOM1L1	rs12603218	17	54923107	23720	53000468	G	A	0.984765	-0.310246	0.0705706	1.12595e-05	-0.313965	0.0707085	8.98449e-06	-0.0110014	2
ENSG00000141198	TOM1L1	rs189566004	17	55075000	175613	53152361	G	A	0.992429	-0.48336	0.10078	1.66762e-06	-0.488241	0.10102	1.34414e-06	0	1
ENSG00000141219	C17orf80	rs112765077	17	73187394	-44839	71183533	A	G	0.993441	0.939434	0.0865867	4.2241e-27	0.663612	0.0880356	4.77247e-14	-0.0942207	2
ENSG00000141219	C17orf80	rs35934285	17	73216469	-15764	71212608	A	C	0.461473	-0.48391	0.0121717	9.64653e-298	-0.474025	0.0140852	2.70764e-248	0	1
ENSG00000141232	TOB1	rs12450598	17	50901293	33315	48978654	G	A	0.735997	0.205361	0.0124975	5.07745e-59	0.189629	0.0133096	4.64231e-46	0.171883	1
ENSG00000141232	TOB1	rs887377	17	50910490	42512	48987851	T	C	0.178656	-0.0913017	0.0145051	3.36934e-10	-0.106861	0.0151411	1.69338e-12	0.0170631	3
ENSG00000141232	TOB1	rs16949470	17	50910889	42911	48988250	A	G	0.893603	-0.0799749	0.0180322	9.41524e-06	-0.11997	0.0188829	2.10629e-10	-0.194221	4
ENSG00000141232	TOB1	rs12949315	17	50919494	51516	48996855	G	A	0.724925	-0.187208	0.0120862	8.40994e-53	-0.0838468	0.0146629	1.07603e-08	0.511217	5
ENSG00000141232	TOB1	rs397857698	17	50942642	74664	49020003	TG	T	0.545495	-0.213801	0.0110364	1.83882e-80	-0.177424	0.0134045	5.42756e-40	0	2
ENSG00000141252	VPS53	rs9910739	17	518515	-203202	421755	A	G	0.961874	-0.539291	0.0390479	1.50337e-42	-0.556037	0.0404989	6.74162e-43	-0.114897	3
ENSG00000141252	VPS53	rs35929781	17	526633	-195084	429873	TG	T	0.716796	0.3322	0.0159352	2.46414e-92	0.191095	0.0185351	6.3551e-25	0.274774	4
ENSG00000141252	VPS53	rs4968162	17	559803	-161914	463043	C	T	0.210318	0.665516	0.0154031	<2.23e-308	0.456285	0.0202761	3.82226e-112	0.0908832	1
ENSG00000141252	VPS53	rs16953805	17	587737	-133980	490977	G	A	0.970738	0.126925	0.0437328	0.00372191	0.256324	0.0461091	2.71189e-08	-0.271581	6
ENSG00000141252	VPS53	rs389193	17	689693	-32024	592933	T	C	0.282529	0.343274	0.0160836	1.71316e-96	0.193291	0.0199608	3.54195e-22	0.35438	5
ENSG00000141252	VPS53	rs11558129	17	714629	-7088	617869	G	A	0.748087	0.619269	0.0147444	<2.23e-308	0.415895	0.0190578	1.40969e-105	0	2
ENSG00000141258	SGSM2	rs113461397	17	2337584	86	2240878	C	T	0.952407	0.188638	0.0121743	7.77202e-53	0.191005	0.012564	3.39707e-52	-0.0653036	1
ENSG00000141258	SGSM2	rs3213713	17	2372550	35052	2275844	T	C	0.909987	0.0820457	0.0093157	1.78177e-18	0.0906343	0.00941436	6.13584e-22	-0.016601	2
ENSG00000141258	SGSM2	rs12452567	17	2416881	79383	2320175	A	G	0.740089	-0.0371311	0.00605655	9.47333e-10	-0.0271337	0.00611044	8.97288e-06	0	3
ENSG00000141279	NPEPPS	rs73316435	17	47252111	-270831	45329477	C	T	0.820394	-0.137896	0.00887411	4.0267e-53	-0.0708312	0.0106429	2.82835e-11	0.226005	2
ENSG00000141279	NPEPPS	rs142433673	17	47358365	-164577	45435731	AAG	A	0.982722	0.0113851	0.0268663	0.671753	0.134571	0.0276293	1.11268e-06	-0.145132	4
ENSG00000141279	NPEPPS	rs9905922	17	47663439	140497	45740805	A	G	0.505186	0.134155	0.00677356	7.09309e-84	0.106989	0.00769156	5.50962e-44	-0.237287	1
ENSG00000141279	NPEPPS	rs112014153	17	47789581	266639	45866947	G	C	0.708024	-0.100871	0.00770603	1.79286e-38	-0.0525744	0.00858194	9.00216e-10	0	3
ENSG00000141293	SKAP1	rs8067470	17	48050760	-379515	46128122	A	G	0.888322	-0.203611	0.00893961	6.05971e-109	-0.217422	0.0100536	1.01462e-103	-0.161305	1
ENSG00000141293	SKAP1	rs112903989	17	48113731	-316544	46191093	A	G	0.819126	-0.154916	0.00729051	1.06798e-95	-0.167252	0.00838021	1.27667e-88	-0.0221974	2
ENSG00000141293	SKAP1	rs4542696	17	48378938	-51337	46456300	A	G	0.174807	0.0809775	0.00765363	7.23338e-26	0.0502694	0.00816313	7.36233e-10	0.243633	5
ENSG00000141293	SKAP1	rs7211712	17	48428334	-1941	46505696	A	G	0.781602	0.224922	0.00630302	1.13381e-246	0.115701	0.008648	8.02742e-41	-0.120561	3
ENSG00000141293	SKAP1	rs143486210	17	48443745	13470	46521107	G	C	0.944669	-0.0157805	0.0127816	0.217035	-0.078408	0.0137955	1.31901e-08	-0.151193	6
ENSG00000141293	SKAP1	rs7211143	17	48470019	39744	46547381	A	G	0.711652	-0.101127	0.00638774	5.08404e-55	-0.0840306	0.00731288	1.46811e-30	0	4
ENSG00000141294	LRRC46	rs2325752	17	47844540	12906	45921906	T	C	0.453679	0.460703	0.0169987	2.68425e-150	0.460703	0.018309	1.02547e-139	0	1
ENSG00000141295	SCRN2	rs55956854	17	47804327	-36962	45881693	A	T	0.968589	-0.241656	0.0364412	3.70494e-11	-0.2412	0.0372437	9.4017e-11	-0.144341	5
ENSG00000141295	SCRN2	rs701984	17	47824114	-17175	45901480	C	T	0.646215	-0.443135	0.0119709	4.60096e-263	-0.256004	0.0147147	8.56915e-68	-0.272999	3
ENSG00000141295	SCRN2	rs6503875	17	47838029	-3260	45915395	T	C	0.872019	0.869918	0.0143992	<2.23e-308	0.804611	0.0201177	<2.23e-308	-0.0757748	1
ENSG00000141295	SCRN2	rs17856536	17	47840239	-1050	45917605	T	C	0.964664	0.616127	0.0331362	1.72917e-74	0.632	0.0349884	6.22278e-73	-0.0202258	2
ENSG00000141295	SCRN2	rs11652952	17	47840337	-952	45917703	C	T	0.970588	0.235264	0.0384072	9.7857e-10	0.271379	0.0391407	4.10733e-12	0	4
ENSG00000141298	SSH2	rs3115087	17	29703249	-227027	28030267	G	C	0.524788	-0.228763	0.00433557	<2.23e-308	-0.181831	0.00585188	5.70785e-212	-0.407265	1
ENSG00000141298	SSH2	rs2729443	17	29778727	-151549	28105745	G	A	0.847923	0.284536	0.00676471	<2.23e-308	0.181552	0.00866191	1.52859e-97	0	2
ENSG00000141337	ARSG	rs75868869	17	68102013	-157169	66098154	A	G	0.201372	-0.0889449	0.0150579	3.73583e-09	-0.0649956	0.0154021	2.44401e-05	0.0921847	8
ENSG00000141337	ARSG	rs117778705	17	68240955	-18227	66237096	C	T	0.927057	-0.0944132	0.0231302	4.54372e-05	-0.105756	0.0235516	7.10938e-06	0.129161	7
ENSG00000141337	ARSG	rs4968882	17	68314458	55276	66310599	G	A	0.233901	0.15383	0.014312	1.23938e-26	0.16263	0.0149031	1.00433e-27	0.0812515	2
ENSG00000141337	ARSG	rs74435324	17	68350985	91803	66347126	G	T	0.96415	0.470365	0.0318743	3.38592e-48	0.421082	0.0328614	1.37099e-37	-0.0155053	1
ENSG00000141337	ARSG	rs8068710	17	68372043	112861	66368184	G	A	0.97308	0.171759	0.0371455	3.86728e-06	0.187086	0.0375624	6.3365e-07	-0.0414247	6
ENSG00000141337	ARSG	rs11657051	17	68395173	135991	66391314	C	T	0.963061	0.108198	0.0316082	0.000624439	0.209731	0.0339552	6.54532e-10	0.318155	5
ENSG00000141337	ARSG	rs11658979	17	68423088	163906	66419229	A	G	0.705681	-0.0394543	0.0134148	0.00328665	-0.107904	0.0150568	7.69734e-13	-0.347345	4
ENSG00000141337	ARSG	rs12946747	17	68426017	166835	66422158	A	G	0.754065	-0.0869628	0.0139335	4.72705e-10	-0.125037	0.014934	5.63317e-17	-0.0194906	3
ENSG00000141337	ARSG	rs9902444	17	68990021	730839	66986162	A	C	0.00557581	0.378838	0.0810737	3.05588e-06	0.33493	0.0813289	3.81812e-05	0	9
ENSG00000141349	G6PC3	rs1684660	17	44030983	-39752	42108351	T	A	0.463259	0.15866	0.0076246	5.08524e-92	0.156852	0.00800498	1.73079e-85	0.0851143	1
ENSG00000141349	G6PC3	rs113416399	17	44076045	5310	42153413	T	C	0.99162	0.248559	0.0432897	9.96716e-09	0.179396	0.0436006	3.87949e-05	0.0190581	2
ENSG00000141349	G6PC3	rs539779215	17	44479439	408704	42556807	A	G	0.994758	-0.180072	0.0544435	0.000948498	-0.217482	0.0545342	6.66369e-05	0	3
ENSG00000141367	CLTC	rs61622369	17	59632225	12536	57709586	G	A	0.241912	-0.0419156	0.00576154	4.04467e-13	-0.0419156	0.00579364	4.66369e-13	0	1
ENSG00000141376	BCAS3	rs117023868	17	60677901	448	58755262	C	A	0.926477	0.689568	0.0195751	4.05526e-241	0.695627	0.0219049	2.57009e-221	-0.0446713	1
ENSG00000141376	BCAS3	rs8082233	17	61171185	493732	59248546	C	G	0.197674	0.0714035	0.014537	9.33244e-07	0.0917685	0.014586	3.14336e-10	0	2
ENSG00000141378	PTRH2	rs75200492	17	59669692	-37934	57747053	C	G	0.964544	0.198996	0.0327615	1.34657e-09	0.181217	0.0329601	3.83967e-08	0.0674773	2
ENSG00000141378	PTRH2	rs112266543	17	59692323	-15303	57769684	T	TAATAA	0.156064	0.143606	0.0168194	1.82556e-17	0.137375	0.0169887	6.15192e-16	0	1
ENSG00000141456	PELP1	rs4790213	17	4669382	-34955	4572677	A	G	0.293624	-0.0785415	0.00682218	2.92356e-30	-0.0785415	0.00691566	6.84155e-30	0	1
ENSG00000141480	ARRB2	rs188670304	17	4683478	-27118	4586773	C	T	0.989669	-0.125819	0.0420638	0.00279397	-0.210835	0.0422163	5.90915e-07	-0.0664579	4
ENSG00000141480	ARRB2	rs72824977	17	4709680	-916	4612975	C	G	0.766908	-0.362923	0.00849119	<2.23e-308	-0.345475	0.0101267	4.37223e-255	0.149626	1
ENSG00000141480	ARRB2	rs4790222	17	4712987	2391	4616282	T	A	0.0734409	-0.285877	0.01568	8.73928e-72	-0.168398	0.0168672	1.79608e-23	-0.238608	2
ENSG00000141480	ARRB2	rs16954146	17	4715177	4581	4618472	G	A	0.989348	0.535048	0.0406585	7.38785e-39	0.341003	0.0426337	1.26024e-15	0	3
ENSG00000141497	ZMYND15	rs931908	17	4677537	-62296	4580832	A	C	0.0636383	-0.0669102	0.025029	0.00753709	-0.125157	0.025256	7.21331e-07	0.0627427	4
ENSG00000141497	ZMYND15	rs4387648	17	4729736	-10097	4633031	G	A	0.777719	-0.00738224	0.0148825	0.619894	-0.150732	0.0165261	7.45376e-20	0.391362	2
ENSG00000141497	ZMYND15	rs3744700	17	4734715	-5118	4638010	T	G	0.336055	0.230918	0.0126164	2.59433e-72	0.277605	0.0142833	3.85379e-84	0.153354	1
ENSG00000141497	ZMYND15	rs12453461	17	4749358	9525	4652653	A	T	0.9366	0.179592	0.0250509	8.74229e-13	0.166094	0.0260587	1.84371e-10	0	3
ENSG00000141499	WRAP53	rs17883670	17	7688404	2333	7591722	G	C	0.983388	0.21333	0.0341324	4.47006e-10	0.207665	0.0342845	1.38586e-09	-0.0285398	1
ENSG00000141499	WRAP53	rs34289079	17	7690001	3930	7593319	T	C	0.924867	-0.0990765	0.0164155	1.70769e-09	-0.0962511	0.016483	5.23868e-09	0	2
ENSG00000141503	MINK1	rs147009551	17	4788461	-44879	4691756	A	C	0.980056	-0.209582	0.0346511	1.57821e-09	-0.284476	0.0380439	7.57004e-14	0.000824719	7
ENSG00000141503	MINK1	rs571382945	17	4791586	-41754	4694881	TA	T	0.99495	-0.195916	0.0690197	0.00455161	-0.307382	0.0700585	1.1466e-05	-0.0344057	18
ENSG00000141503	MINK1	rs3764897	17	4819581	-13759	4722876	G	A	0.838734	-0.150118	0.0130045	2.06314e-30	-0.0653662	0.0145226	6.76341e-06	-0.216759	16
ENSG00000141503	MINK1	rs12450045	17	4838817	5477	4742112	A	G	0.448018	0.261703	0.00920348	4.23804e-164	0.27907	0.0124852	1.15324e-110	0.188846	1
ENSG00000141503	MINK1	rs11656534	17	4841388	8048	4744683	A	G	0.955268	0.346398	0.0230275	5.7039e-50	0.195995	0.024448	1.08521e-15	0.00130432	5
ENSG00000141503	MINK1	rs62073634	17	4856547	23207	4759842	G	A	0.982285	-0.111387	0.0376346	0.00309495	-0.251634	0.0387496	8.36764e-11	-0.0184081	9
ENSG00000141503	MINK1	rs117155363	17	4884486	51146	4787781	C	A	0.98996	-0.183736	0.0487575	0.000166355	-0.379483	0.0492138	1.24928e-14	-0.00857881	6
ENSG00000141503	MINK1	rs62073636	17	4885028	51688	4788323	C	T	0.966356	0.280787	0.0260221	7.93945e-27	0.17833	0.0275755	9.9981e-11	-0.0397137	10
ENSG00000141503	MINK1	rs71368524	17	4890848	57508	4794143	A	G	0.962238	-0.198746	0.0249378	1.98708e-15	-0.29484	0.0270181	1.00257e-27	-0.0454673	3
ENSG00000141503	MINK1	rs62073639	17	4895994	62654	4799289	C	T	0.962736	-0.172375	0.0255962	1.84652e-11	-0.303848	0.0268742	1.22103e-29	-0.0205713	2
ENSG00000141503	MINK1	rs2243104	17	4936194	102854	4839489	A	G	0.974114	-0.175301	0.0305375	1.00405e-08	-0.319041	0.0326479	1.4825e-22	-0.0241592	4
ENSG00000141503	MINK1	rs182848539	17	4941166	107826	4844461	C	T	0.994259	-0.152189	0.0650806	0.0194055	-0.348473	0.0656607	1.11333e-07	0.0402414	14
ENSG00000141503	MINK1	rs238231	17	4983477	150137	4886772	A	G	0.256359	0.177608	0.0108475	1.27042e-58	0.0773335	0.0130042	2.73409e-09	0.0680637	12
ENSG00000141503	MINK1	rs17707329	17	5001126	167786	4904421	A	G	0.985805	0.376553	0.0417816	2.88855e-19	0.223436	0.0428837	1.88564e-07	-0.0587215	15
ENSG00000141503	MINK1	rs148303468	17	5098252	264912	5001547	C	T	0.800214	-0.121368	0.0121634	3.25165e-23	-0.0910279	0.0139004	5.80863e-11	0.144258	8
ENSG00000141503	MINK1	rs146551335	17	5382459	549119	5285754	C	T	0.990897	-0.337168	0.0512395	5.21706e-11	-0.338056	0.0523498	1.06355e-10	-0.0491372	11
ENSG00000141503	MINK1	rs9906197	17	5486767	653427	5390087	G	A	0.899596	-0.0833528	0.0160477	2.14572e-07	-0.0744784	0.0166971	8.17512e-06	-0.0572584	17
ENSG00000141503	MINK1	rs72827616	17	5502516	669176	5405836	C	A	0.979041	-0.154319	0.0339682	5.68565e-06	-0.205223	0.0372778	3.6869e-08	0	13
ENSG00000141504	SAT2	rs12150660	17	7618597	-9279	7521915	G	T	0.74801	0.122604	0.00765512	3.1017e-56	0.0656541	0.00869419	4.30291e-14	-0.189013	2
ENSG00000141504	SAT2	rs72829408	17	7620173	-7703	7523491	T	C	0.897784	-0.0421121	0.0111427	0.00015921	0.07003	0.0123608	1.46603e-08	0.432982	3
ENSG00000141504	SAT2	rs858520	17	7626953	-923	7530271	C	T	0.621972	-0.142621	0.00661387	2.27786e-98	-0.136647	0.00833405	2.03317e-60	0	1
ENSG00000141505	ASGR1	rs3760354	17	7115594	-63970	7018913	C	G	0.81465	-0.0796516	0.010804	1.97385e-13	-0.050967	0.0114195	8.07652e-06	-0.291371	5
ENSG00000141505	ASGR1	rs10163491	17	7125535	-54029	7028854	G	A	0.664774	0.050396	0.00873932	8.61439e-09	0.0472623	0.00931484	3.89812e-07	0.103905	4
ENSG00000141505	ASGR1	rs150195297	17	7168058	-11506	7071377	C	T	0.992774	-0.292059	0.0480282	1.2902e-09	-0.291734	0.0484871	1.77973e-09	-0.0423759	3
ENSG00000141505	ASGR1	rs67143157	17	7171399	-8165	7074718	A	G	0.763394	0.119402	0.00950244	1.23638e-35	0.0769982	0.00993276	9.04941e-15	0.152657	2
ENSG00000141505	ASGR1	rs34632742	17	7174336	-5228	7077655	G	T	0.991569	1.38585	0.0400534	1.38103e-233	1.31786	0.0453923	2.54389e-185	0	1
ENSG00000141506	PIK3R5	rs11652165	17	8882164	-83548	8785481	C	T	0.699491	-0.107721	0.00544828	1.324e-83	-0.0930681	0.00585679	7.35847e-57	-0.172032	1
ENSG00000141506	PIK3R5	rs436295	17	8899204	-66508	8802521	C	T	0.893315	0.111242	0.00834885	8.93249e-40	0.0814084	0.00869994	8.17606e-21	-0.161347	2
ENSG00000141506	PIK3R5	rs739435	17	8942091	-23621	8845408	C	T	0.345447	-0.0531023	0.00552373	1.11522e-21	-0.0248769	0.00575848	1.5599e-05	0	3
ENSG00000141510	TP53	rs78378222	17	7668434	-19116	7571752	T	G	0.988187	0.601282	0.0330121	1.18787e-71	0.605112	0.0341409	2.73956e-70	-0.024203	1
ENSG00000141510	TP53	rs117646332	17	7753350	65800	7656668	G	A	0.936658	0.0655723	0.0153133	1.88919e-05	0.0720688	0.0153461	2.64995e-06	0	2
ENSG00000141519	CCDC40	rs3764442	17	80036154	-478	78009953	G	A	0.919778	-0.796832	0.0346788	9.60178e-111	-0.817371	0.036845	4.89641e-109	0.10285	1
ENSG00000141519	CCDC40	rs112926204	17	80079992	43360	78053791	G	A	0.87949	0.10091	0.0295758	0.00065064	0.166625	0.0297565	2.14821e-08	0	2
ENSG00000141524	TMC6	rs71385927	17	78050542	-81865	76046623	G	A	0.977143	-0.255346	0.0265087	9.30191e-22	-0.162517	0.0270433	1.86058e-09	-0.0257814	9
ENSG00000141524	TMC6	rs12051678	17	78083670	-48737	76079751	C	A	0.928663	0.166165	0.0154237	9.50755e-27	0.131606	0.0158327	9.39054e-17	-0.0828845	6
ENSG00000141524	TMC6	rs78731097	17	78087798	-44609	76083879	C	G	0.927907	-0.203736	0.0149092	1.04249e-41	-0.219557	0.0153754	2.9275e-46	-0.0357875	2
ENSG00000141524	TMC6	rs141652880	17	78112656	-19751	76108737	T	C	0.993192	0.396584	0.0479646	1.75701e-16	0.350038	0.0485426	5.55681e-13	-0.0232659	7
ENSG00000141524	TMC6	rs12449858	17	78125237	-7170	76121318	G	A	0.913139	0.180274	0.0143871	1.90059e-35	0.144324	0.0150429	8.46435e-22	-0.0724289	5
ENSG00000141524	TMC6	rs3813027	17	78127382	-5025	76123463	C	G	0.933503	-0.321215	0.0153054	1.67854e-93	-0.284277	0.0163054	4.50852e-68	-0.0950204	1
ENSG00000141524	TMC6	rs454139	17	78130013	-2394	76126094	T	C	0.876802	0.185876	0.0117905	1.38493e-54	0.160415	0.0127433	2.45321e-36	-0.232704	3
ENSG00000141524	TMC6	rs61740060	17	78140634	8227	76136715	T	C	0.675539	-0.159331	0.00832484	1.18931e-78	-0.108548	0.00918314	3.06257e-32	0.152482	4
ENSG00000141524	TMC6	rs9900893	17	78159308	26901	76155389	T	G	0.568372	-0.0539619	0.0081838	4.76718e-11	-0.0389841	0.00839888	3.45757e-06	-0.103074	10
ENSG00000141524	TMC6	rs34529187	17	78174915	42508	76170996	G	A	0.986475	-0.201764	0.0343221	4.42859e-09	-0.228144	0.0348227	5.69265e-11	0	8
ENSG00000141526	SLC16A3	rs1140616	17	82081605	-146792	80039481	G	A	0.46219	-0.121898	0.00630615	3.93518e-80	-0.0474161	0.00689746	6.22423e-12	0.101156	2
ENSG00000141526	SLC16A3	rs139120287	17	82221735	-6662	80179611	C	T	0.986591	-0.0928065	0.0285895	0.00117799	-0.144423	0.0289129	5.8808e-07	0.0690087	3
ENSG00000141526	SLC16A3	rs6502090	17	82229732	1335	80187608	G	A	0.354775	0.27615	0.00569402	<2.23e-308	0.263782	0.00738925	4.22757e-279	0	1
ENSG00000141527	CARD14	rs7503034	17	80210594	40602	78184393	C	T	0.672704	-0.0925963	0.0172213	7.95255e-08	-0.0925963	0.0172711	8.26007e-08	0	1
ENSG00000141540	TTYH2	rs75461643	17	74178241	-35330	72174380	C	T	0.992023	-0.628937	0.0566945	3.04878e-28	-0.414506	0.0587262	1.68571e-12	0.072801	3
ENSG00000141540	TTYH2	rs3826322	17	74202522	-11049	72198661	T	C	0.42152	-0.117765	0.0103758	1.80903e-29	-0.0515693	0.0110994	3.38205e-06	0.265299	4
ENSG00000141540	TTYH2	rs57704392	17	74247873	34302	72244012	G	A	0.839667	-0.244249	0.0134792	5.84225e-71	-0.142974	0.0156374	6.0712e-20	0.405939	2
ENSG00000141540	TTYH2	rs12946901	17	74274690	61119	72270829	G	A	0.519171	-0.184165	0.0101513	4.04128e-71	-0.1192	0.0116559	1.50781e-24	0	1
ENSG00000141542	RAB40B	rs117373352	17	82296796	-401902	80254672	A	G	0.963159	0.18139	0.0387136	2.87352e-06	0.173493	0.0388191	7.84898e-06	-0.0322973	2
ENSG00000141542	RAB40B	rs7218760	17	82693519	-5179	80651395	A	T	0.792238	-0.117065	0.0180092	8.85961e-11	-0.114464	0.0180973	2.53391e-10	0	1
ENSG00000141543	EIF4A3	rs41292402	17	80108422	-38729	78082221	C	T	0.984038	-0.108558	0.0350624	0.00197236	-0.173137	0.0355438	1.10977e-06	0.10835	6
ENSG00000141543	EIF4A3	rs2361718	17	80129667	-17484	78103466	C	T	0.435534	-0.0470492	0.00896333	1.5969e-07	-0.0500577	0.00915133	4.50047e-08	0.125319	4
ENSG00000141543	EIF4A3	rs2361710	17	80138078	-9073	78111877	T	C	0.518114	0.155047	0.00836187	4.22991e-74	0.18579	0.00885534	9.86404e-98	0.103307	1
ENSG00000141543	EIF4A3	rs75007987	17	80140221	-6930	78114020	C	T	0.99047	-0.501493	0.0442806	2.37889e-29	-0.580841	0.0451665	7.55809e-38	-0.00264767	2
ENSG00000141543	EIF4A3	rs117796868	17	80147297	146	78121096	C	G	0.993352	0.367963	0.053303	5.76902e-12	0.417343	0.0538269	8.94387e-15	-0.00236731	3
ENSG00000141543	EIF4A3	rs140609401	17	80221887	74736	78195686	C	T	0.990325	0.200157	0.0443654	6.59456e-06	0.233735	0.0447063	1.71137e-07	0	5
ENSG00000141551	CSNK1D	rs9303025	17	82226240	-47491	80184116	G	C	0.356437	-0.056222	0.00597979	8.18864e-21	-0.0495064	0.0063122	4.40005e-15	0.104263	2
ENSG00000141551	CSNK1D	rs117777876	17	82272481	-1250	80230357	G	A	0.969854	-0.147646	0.0161912	1.1064e-19	-0.0819861	0.0168878	1.20538e-06	-0.0400312	6
ENSG00000141551	CSNK1D	rs117373352	17	82296796	23065	80254672	A	G	0.963159	-0.147103	0.0148032	4.86003e-23	-0.0848278	0.0155964	5.35976e-08	-0.042781	5
ENSG00000141551	CSNK1D	rs73368109	17	82301110	27379	80258986	C	T	0.958113	0.402997	0.0127896	1.17427e-197	0.404862	0.0143554	5.41513e-175	-0.100343	1
ENSG00000141551	CSNK1D	rs116065945	17	82311594	37863	80269470	C	T	0.800998	0.0644988	0.006936	2.12712e-20	0.0550592	0.00729371	4.39104e-14	-0.123767	4
ENSG00000141551	CSNK1D	rs28413924	17	82384426	110695	80342302	G	A	0.736943	-0.100451	0.00617039	5.43432e-58	-0.053973	0.00688198	4.41085e-15	-0.0909221	3
ENSG00000141551	CSNK1D	rs574671243	17	82386405	112674	80344281	G	A	0.973267	-0.106011	0.017582	1.77202e-09	-0.0817168	0.0179021	5.00312e-06	0	7
ENSG00000141552	ANAPC11	rs76311640	17	82029539	138749	79987415	G	C	0.972897	0.0840342	0.0161292	1.96962e-07	0.0840342	0.0161747	2.04256e-07	0	1
ENSG00000141556	TBCD	rs1059672	17	82614752	-137313	80572628	A	G	0.458192	-0.0966474	0.0104836	4.44826e-20	-0.0485663	0.0107534	6.29157e-06	0.0571927	5
ENSG00000141556	TBCD	rs76228709	17	82859614	107549	80817490	T	G	0.993594	-0.120373	0.0665896	0.070721	-0.347063	0.0672537	2.46286e-07	0.0359373	4
ENSG00000141556	TBCD	rs8072584	17	82881339	129274	80839215	A	G	0.165714	0.57382	0.0110728	<2.23e-308	0.412197	0.01978	1.91551e-96	0.272998	1
ENSG00000141556	TBCD	rs729124	17	82929330	177265	80887206	A	G	0.69332	0.319199	0.010548	9.39873e-184	0.208624	0.0121805	9.23057e-66	-0.290994	2
ENSG00000141556	TBCD	rs56176890	17	82936765	184700	80894641	C	G	0.840629	-0.505343	0.0120626	<2.23e-308	-0.129953	0.0202048	1.2611e-10	0	3
ENSG00000141560	FN3KRP	rs58867683	17	82721579	4873	80679455	T	A	0.607096	1.03572	0.00956238	<2.23e-308	0.745485	0.0224883	5.68543e-241	-0.629753	1
ENSG00000141560	FN3KRP	rs2243523	17	82722573	5867	80680449	G	T	0.611076	-0.914282	0.0116664	<2.23e-308	-0.461719	0.0220997	6.2615e-97	0	2
ENSG00000141562	NARF	rs11575031	17	82321773	-136407	80279649	C	T	0.951534	0.0991737	0.0165904	2.4313e-09	0.107122	0.0170464	3.29661e-10	0.186484	1
ENSG00000141562	NARF	rs7221438	17	82427392	-30788	80385268	T	C	0.460183	-0.0278387	0.00721417	0.00011545	-0.0318269	0.00741841	1.78462e-05	-0.136448	4
ENSG00000141562	NARF	rs147267437	17	82473827	15647	80431703	G	A	0.983492	0.162816	0.0281566	7.84079e-09	0.142229	0.0285977	6.57739e-07	0.0715557	2
ENSG00000141562	NARF	rs4789804	17	82583227	125047	80541103	C	T	0.630261	0.0411961	0.00755496	5.21401e-08	0.0335546	0.0076452	1.13888e-05	0	3
ENSG00000141564	RPTOR	rs8076763	17	80647826	103007	78621626	G	T	0.388913	-0.14386	0.0100538	1.76088e-45	-0.114861	0.0110258	2.06302e-25	-0.163099	2
ENSG00000141564	RPTOR	rs35007677	17	80697267	152448	78671067	G	T	0.806912	0.458799	0.0107568	<2.23e-308	0.414902	0.0131111	8.84889e-220	0.0439885	1
ENSG00000141564	RPTOR	rs4969235	17	80758873	214054	78732673	A	T	0.591687	-0.0270125	0.0101548	0.00783932	-0.084751	0.0109052	7.74786e-15	-0.21666	4
ENSG00000141564	RPTOR	rs72853757	17	80819697	274878	78793497	T	C	0.864658	-0.141853	0.014536	2.76748e-22	-0.0710919	0.0154232	4.03811e-06	-0.0718154	6
ENSG00000141564	RPTOR	rs12937510	17	80880696	335877	78854496	C	T	0.734945	-0.108128	0.0111218	3.93794e-22	-0.094404	0.0113591	9.49986e-17	-0.125193	3
ENSG00000141564	RPTOR	rs72857980	17	80897611	352792	78871411	C	T	0.942208	0.257302	0.0212917	3.98311e-33	0.162365	0.0220881	1.9702e-13	0	5
ENSG00000141568	FOXK2	rs148524322	17	82519353	-360	80477229	C	T	0.929206	0.175499	0.0190093	3.93434e-20	0.150352	0.0194119	9.53114e-15	-0.0897876	3
ENSG00000141568	FOXK2	rs2171211	17	82522106	2393	80479982	G	A	0.902769	-0.221688	0.0162589	1.5531e-41	-0.251853	0.0170935	3.90714e-49	0.208714	1
ENSG00000141568	FOXK2	rs4789789	17	82552835	33122	80510711	C	G	0.288261	0.0536284	0.0109197	9.36557e-07	0.0824442	0.0112984	2.94234e-13	-0.0734598	4
ENSG00000141568	FOXK2	rs34973185	17	82600847	81134	80558723	TG	T	0.177709	-0.0497168	0.0129263	0.000121581	-0.0867504	0.0132691	6.24302e-11	0.198017	5
ENSG00000141568	FOXK2	rs12939611	17	82604344	84631	80562220	C	T	0.847036	0.122707	0.0134519	1.07648e-19	0.160666	0.013892	6.17218e-31	0	2
ENSG00000141569	TRIM65	rs66496607	17	75881378	-15573	73877459	C	T	0.862084	0.432327	0.0122189	5.42163e-243	0.497141	0.0147645	1.52034e-248	-0.0478628	1
ENSG00000141569	TRIM65	rs9191	17	75898882	1931	73894963	C	G	0.982981	-0.246532	0.0360727	9.30634e-12	-0.218886	0.0363757	1.77289e-09	-0.0827333	4
ENSG00000141569	TRIM65	rs55956362	17	75905213	8262	73901294	G	T	0.721561	0.00557829	0.0105616	0.597409	-0.13535	0.0113866	1.38632e-32	-0.0502408	2
ENSG00000141569	TRIM65	rs146504063	17	75933803	36852	73929884	GA	G	0.993193	0.438384	0.0573427	2.52371e-14	0.475812	0.0577821	1.80171e-16	0	3
ENSG00000141570	CBX8	rs79206729	17	79809958	8275	77783757	C	T	0.914582	0.0985102	0.0219721	7.52299e-06	0.103083	0.0220341	2.89224e-06	0.040849	2
ENSG00000141570	CBX8	rs3743	17	79935827	134144	77909626	G	A	0.683049	-0.0672736	0.0134397	5.77488e-07	-0.0698031	0.0134859	2.26669e-07	0	1
ENSG00000141574	SECTM1	rs45555535	17	82095290	-238784	80053166	C	T	0.675891	0.000693342	0.00749368	0.926286	0.0492503	0.00770503	1.63767e-10	0.0361673	4
ENSG00000141574	SECTM1	rs117373352	17	82296796	-37278	80254672	A	G	0.963159	-0.0738383	0.0181426	4.78187e-05	-0.114081	0.0187522	1.17503e-09	-0.0381769	6
ENSG00000141574	SECTM1	rs112281698	17	82330190	-3884	80288066	C	T	0.955633	0.42987	0.0154595	1.5801e-157	0.451872	0.0176145	3.87843e-145	-0.205288	1
ENSG00000141574	SECTM1	rs4789763	17	82331408	-2666	80289284	A	G	0.506816	0.0258332	0.00688633	0.000178018	0.0782634	0.0075947	6.6887e-25	-0.103267	3
ENSG00000141574	SECTM1	rs372392316	17	82344184	10110	80302060	CA	C	0.984545	0.0926712	0.0280163	0.000947595	0.139565	0.0285469	1.01358e-06	0.100176	8
ENSG00000141574	SECTM1	rs28404130	17	82384638	50564	80342514	A	G	0.444539	0.115494	0.00666676	3.3615e-65	0.0956093	0.00754288	8.09053e-37	0.145503	2
ENSG00000141574	SECTM1	rs140577529	17	82388800	54726	80346676	C	T	0.977812	0.0845134	0.0233909	0.000305785	0.116151	0.024108	1.45046e-06	-0.0175075	9
ENSG00000141574	SECTM1	rs143809708	17	82418033	83959	80375909	G	A	0.985993	0.124188	0.0295657	2.71433e-05	0.16924	0.0301142	1.91027e-08	-0.0556155	7
ENSG00000141574	SECTM1	rs7217570	17	82421456	87382	80379332	T	G	0.763604	0.0206661	0.00799714	0.00979112	0.0543533	0.00856881	2.25104e-10	0	5
ENSG00000141576	RNF157	rs117578348	17	76160542	-79951	74156623	T	C	0.980665	0.494102	0.0326607	1.658e-50	0.412005	0.0338911	5.28444e-34	-0.0317444	2
ENSG00000141576	RNF157	rs62090128	17	76162655	-77838	74158736	G	A	0.874709	0.172673	0.0134489	4.2049e-37	0.096879	0.0144435	1.98085e-11	-0.212175	4
ENSG00000141576	RNF157	rs9911832	17	76193444	-47049	74189525	G	A	0.746312	-0.222686	0.0101205	3.78408e-102	-0.10737	0.0119413	2.43954e-19	0.38442	3
ENSG00000141576	RNF157	rs9302998	17	76215788	-24705	74211869	G	A	0.54469	-0.239391	0.00858962	3.46502e-158	-0.183758	0.0106444	8.89719e-67	0.249889	1
ENSG00000141576	RNF157	rs164011	17	76277084	36591	74273165	G	A	0.682632	-0.0179297	0.00973075	0.0654531	0.0458002	0.0103782	1.01897e-05	0.0175061	6
ENSG00000141576	RNF157	rs384593	17	76326644	86151	74322725	C	T	0.0240262	-0.196608	0.0298114	4.72552e-11	-0.14157	0.0301243	2.60773e-06	0	5
ENSG00000141577	CEP131	rs12937783	17	81150999	-72000	79124799	T	C	0.578012	0.0336561	0.013338	0.0116586	0.103772	0.0140497	1.51214e-13	0.287404	2
ENSG00000141577	CEP131	rs1048775	17	81228529	5530	79202329	G	C	0.523804	-0.185574	0.0128655	3.58757e-46	-0.223739	0.0139402	5.72709e-58	-0.147485	1
ENSG00000141577	CEP131	rs144367417	17	81248113	25114	79221913	G	A	0.892383	-0.0315208	0.0210205	0.133805	-0.0973639	0.0214371	5.5765e-06	0	3
ENSG00000141580	WDR45B	rs67175915	17	82613474	-35079	80571350	A	G	0.653363	-0.381536	0.010328	4.03271e-262	-0.35102	0.0141797	2.73087e-135	-0.13603	1
ENSG00000141580	WDR45B	rs2306757	17	82616488	-32065	80574364	C	A	0.926217	0.207136	0.0209736	8.85971e-23	0.112922	0.0220864	3.17523e-07	-0.0140403	6
ENSG00000141580	WDR45B	rs186533536	17	82616864	-31689	80574740	C	A	0.979529	-0.029228	0.0392442	0.456448	0.267853	0.0408081	5.24831e-11	-0.0230631	3
ENSG00000141580	WDR45B	rs75359963	17	82627997	-20556	80585873	C	T	0.977768	-0.422534	0.0376261	6.84485e-29	-0.541024	0.0390009	9.35136e-44	-0.0791391	2
ENSG00000141580	WDR45B	rs12946854	17	82640580	-7973	80598456	A	C	0.76163	0.244175	0.0128881	3.65455e-77	0.0833884	0.0150534	3.03354e-08	-0.118005	5
ENSG00000141580	WDR45B	rs140258794	17	82670563	22010	80628439	C	G	0.877644	-0.29395	0.0168649	5.95172e-66	-0.112203	0.0193645	6.86219e-09	0	4
ENSG00000141582	CBX4	rs9747992	17	79831041	-8399	77804840	C	T	0.915252	0.22071	0.0194205	1.53378e-29	0.155374	0.0209659	1.25558e-13	0.344543	3
ENSG00000141582	CBX4	rs9747557	17	79831081	-8359	77804880	T	G	0.569882	0.154456	0.0109004	1.18958e-44	0.127078	0.0118702	9.57093e-27	-0.0526454	2
ENSG00000141582	CBX4	rs8078637	17	79871024	31584	77844823	T	C	0.994261	-0.39627	0.0720166	3.94626e-08	-0.309219	0.0724251	1.95905e-05	0.0444008	4
ENSG00000141582	CBX4	rs4243247	17	79933093	93653	77906892	A	G	0.681557	-0.15778	0.0115327	8.44374e-42	-0.163989	0.0117826	4.93621e-44	0	1
ENSG00000141696	P3H4	rs145841416	17	41791463	-21141	39947715	CTGTTTTT	C	0.904412	-0.18072	0.0247126	3.06464e-13	-0.18072	0.0248549	3.56885e-13	0	1
ENSG00000141698	NT5C3B	rs11407197	17	41833340	-2920	39989592	C	CA	0.252589	1.22706	0.010023	<2.23e-308	1.02794	0.0258722	<2.23e-308	-0.633962	1
ENSG00000141698	NT5C3B	rs12950278	17	41846967	10707	40003219	T	C	0.876379	-1.12255	0.0223472	<2.23e-308	-0.294782	0.035909	2.2276e-16	-0.0858273	3
ENSG00000141698	NT5C3B	rs189283427	17	41870921	34661	40027174	C	T	0.962116	-1.4012	0.0423164	4.94886e-216	-0.652659	0.0523361	1.08113e-35	0	2
ENSG00000141699	RETREG3	rs601999	17	42546140	-64483	40698158	T	C	0.325663	0.105866	0.00804038	6.73145e-39	0.0952709	0.0085388	6.58764e-29	0.286871	1
ENSG00000141699	RETREG3	rs141301491	17	42664862	54239	40816880	A	ATATATG	0.0533793	0.134967	0.0170608	3.16945e-15	0.0779907	0.0179154	1.34115e-05	0	2
ENSG00000141736	ERBB2	rs2517953	17	39684958	-2956	37841211	G	C	0.339324	0.0651231	0.0105287	6.73121e-10	0.0623448	0.0105736	3.71881e-09	0.0259947	2
ENSG00000141736	ERBB2	rs150391819	17	39709929	22015	37866182	G	A	0.987849	0.468682	0.0444623	1.08734e-25	0.461896	0.044977	9.66024e-25	0	1
ENSG00000141741	MIEN1	rs149407629	17	38934201	-796331	37090454	C	A	0.984151	-0.105137	0.026911	9.48368e-05	-0.111059	0.0269562	3.78906e-05	-0.00725438	4
ENSG00000141741	MIEN1	rs186679926	17	39250088	-480444	37406341	G	A	0.994404	0.167175	0.044584	0.000179228	0.207923	0.0447235	3.33434e-06	0.0574842	2
ENSG00000141741	MIEN1	rs903506	17	39723509	-7023	37879762	G	A	0.325944	-0.121725	0.00681102	3.88169e-69	-0.122721	0.00705041	7.39883e-68	0.0404319	1
ENSG00000141741	MIEN1	rs149138246	17	40303946	573414	38460198	A	G	0.993494	-0.205056	0.0406095	4.60031e-07	-0.175891	0.0407498	1.58614e-05	0	3
ENSG00000141744	PNMT	rs881844	17	39653965	-14016	37810218	C	G	0.333298	0.178153	0.0190673	1.41247e-20	0.154178	0.0199998	1.26813e-14	0.275898	1
ENSG00000141744	PNMT	rs112350333	17	39796736	128755	37952989	C	T	0.863057	0.179844	0.0265132	1.32309e-11	0.121518	0.027694	1.14463e-05	0	2
ENSG00000141748	ARL5C	rs11868721	17	39098742	-68742	37254995	C	A	0.875745	-0.146948	0.0259697	1.6193e-08	-0.166009	0.0264334	3.37993e-10	0.170342	1
ENSG00000141748	ARL5C	rs11650037	17	39148003	-19481	37304256	C	T	0.908615	0.097727	0.0300265	0.0011433	0.130099	0.0304956	1.98868e-05	0	2
ENSG00000141753	IGFBP4	rs145199047	17	40267125	-176325	38423377	C	A	0.992961	-0.469609	0.0815262	8.94288e-09	-0.527651	0.0818531	1.14604e-10	-0.033882	3
ENSG00000141753	IGFBP4	rs749906	17	40478677	35227	38634929	C	T	0.841458	-0.429795	0.0175849	3.29052e-124	-0.427749	0.0186781	4.53301e-116	-0.0410702	1
ENSG00000141753	IGFBP4	rs116448829	17	40520152	76702	38676404	C	T	0.986968	0.540622	0.0596894	1.93097e-19	0.480911	0.0602496	1.44e-15	0	2
ENSG00000141756	FKBP10	rs78714425	17	41812623	-57	39968875	C	G	0.985019	-0.538473	0.0730849	2.04273e-13	-0.538473	0.0735063	2.37955e-13	0	1
ENSG00000142494	SLC47A1	rs78338149	17	18995401	-499984	18898714	T	C	0.993516	-0.553529	0.11842	3.03351e-06	-0.517329	0.118837	1.34124e-05	-0.00959491	7
ENSG00000142494	SLC47A1	rs117948526	17	19388800	-106585	19292113	G	A	0.965517	0.174522	0.0523739	0.000868283	0.237697	0.0534808	8.80822e-06	-0.00435617	6
ENSG00000142494	SLC47A1	rs77893929	17	19519207	23822	19422520	C	T	0.976769	0.721854	0.0619246	5.68939e-31	0.990847	0.0638125	2.26153e-54	-0.104143	3
ENSG00000142494	SLC47A1	rs2018675	17	19538218	42833	19441531	C	T	0.673559	0.17458	0.0205827	2.9426e-17	0.123841	0.0216058	9.93432e-09	-0.024072	4
ENSG00000142494	SLC47A1	rs9913823	17	19542954	47569	19446267	G	T	0.573239	-0.064708	0.0194439	0.000881749	0.116019	0.020444	1.38721e-08	-0.0727476	5
ENSG00000142494	SLC47A1	rs17683662	17	19549790	54405	19453103	T	G	0.990485	0.169753	0.0987448	0.085661	0.409875	0.100514	4.5466e-05	0.0800537	8
ENSG00000142494	SLC47A1	rs2891951	17	19636877	141492	19540190	G	A	0.70844	-0.462108	0.0196815	2.74995e-115	-0.388323	0.0229928	5.42952e-64	-0.370454	2
ENSG00000142494	SLC47A1	rs111481197	17	19695962	200577	19599275	T	C	0.740813	0.531854	0.0204615	3.53124e-139	0.414046	0.0244994	4.47865e-64	0	1
ENSG00000142507	PSMB6	rs71368521	17	4807438	11294	4710733	T	C	0.859321	-0.0393465	0.00664995	3.51822e-09	-0.0338027	0.0067948	6.53197e-07	-0.187925	1
ENSG00000142507	PSMB6	rs2302320	17	4893361	97217	4796656	T	C	0.765745	0.0294223	0.00545722	7.33633e-08	0.0242177	0.00557256	1.38717e-05	0	2
ENSG00000153933	DGKE	rs8081285	17	56776888	-57219	54854249	G	C	0.129316	-0.152217	0.013058	5.69131e-31	-0.131551	0.0133975	9.32449e-23	0.152374	1
ENSG00000153933	DGKE	rs138081419	17	56840949	6842	54918310	C	CT	0.849086	-0.13239	0.0125146	7.34535e-26	-0.115699	0.012813	1.71981e-19	-0.027166	2
ENSG00000153933	DGKE	rs117865055	17	56875149	41042	54952510	G	A	0.96849	-0.160156	0.0254349	3.32159e-10	-0.158344	0.0255629	5.85487e-10	0	3
ENSG00000153944	MSI2	rs191566573	17	57256534	683	55333895	C	A	0.866748	-0.167653	0.0148616	3.89147e-29	-0.157304	0.0151283	2.53137e-25	-0.0893416	1
ENSG00000153944	MSI2	rs12943166	17	57257913	2062	55335274	A	G	0.926496	0.142994	0.0192868	1.44777e-13	0.130779	0.0195219	2.09721e-11	-0.0693096	2
ENSG00000153944	MSI2	rs9891565	17	57371433	115582	55448794	C	T	0.318906	0.042396	0.0109161	0.000104265	0.0466925	0.0109599	2.04151e-05	0.00223498	3
ENSG00000153944	MSI2	rs62060688	17	57694088	438237	55771449	T	C	0.823379	-0.0570199	0.0130348	1.24414e-05	-0.0552246	0.0130606	2.35435e-05	0	4
ENSG00000153976	HS3ST3A1	rs3785655	17	14345850	743921	14249167	C	T	0.341118	-0.430803	0.0164074	8.62747e-142	-0.531013	0.0187039	2.65085e-177	-0.34596	1
ENSG00000153976	HS3ST3A1	rs80319203	17	14348429	746500	14251746	T	C	0.937527	-0.214811	0.0339364	2.68628e-10	-0.567419	0.0362678	3.57943e-55	0	2
ENSG00000153982	GDPD1	rs8079076	17	59228674	8207	57306035	G	T	0.787004	0.0916639	0.0178897	3.11523e-07	0.118741	0.0181096	5.49598e-11	-0.0425345	3
ENSG00000153982	GDPD1	rs117873290	17	59232921	12454	57310282	C	G	0.991563	0.460314	0.0798582	8.73877e-09	0.346962	0.0832068	3.04763e-05	-0.0199609	4
ENSG00000153982	GDPD1	rs116986845	17	59285253	64786	57362614	C	T	0.9781	0.357828	0.0496463	6.61718e-13	0.401289	0.0501024	1.1529e-15	-0.0533446	1
ENSG00000153982	GDPD1	rs34221578	17	59287678	67211	57365039	C	T	0.927397	0.195189	0.028353	6.58349e-12	0.196313	0.0298168	4.58012e-11	0	2
ENSG00000154016	GRAP	rs4510081	17	18895533	-152104	18798846	T	G	0.452844	0.0757243	0.00763163	5.62347e-23	0.088656	0.00773213	1.95664e-30	-0.0351339	2
ENSG00000154016	GRAP	rs117456554	17	19018371	-29266	18921684	C	T	0.977852	0.175693	0.025402	5.25848e-12	0.285277	0.0273846	2.06412e-25	-0.0676458	3
ENSG00000154016	GRAP	rs34889991	17	19274866	227229	19178179	AT	A	0.813388	0.261543	0.00873632	3.32641e-180	0.246926	0.0139208	2.13871e-70	0.624315	1
ENSG00000154016	GRAP	rs59571799	17	19275579	227942	19178892	C	A	0.918715	0.362589	0.0127442	2.86947e-164	0.200979	0.0195013	6.62396e-25	-0.0157591	4
ENSG00000154016	GRAP	rs72836779	17	19301571	253934	19204884	C	T	0.99276	0.00712486	0.044889	0.873895	-0.216768	0.0466386	3.35445e-06	-0.0093425	7
ENSG00000154016	GRAP	rs145158772	17	19332660	285023	19235973	C	T	0.98622	0.0638458	0.0323592	0.0485511	-0.318016	0.0349949	1.0135e-19	-0.0208449	6
ENSG00000154016	GRAP	rs77366811	17	19363307	315670	19266620	G	T	0.974515	-0.0534889	0.0240514	0.0262006	-0.254061	0.0271057	7.05166e-21	0.00424509	5
ENSG00000154016	GRAP	rs185554319	17	19491599	443962	19394912	C	T	0.99424	-0.105657	0.0501388	0.0351461	-0.243462	0.0537043	5.80448e-06	0	8
ENSG00000154025	SLC5A10	rs9915565	17	18783915	-166430	18687228	A	G	0.214393	0.0706568	0.0142564	7.44691e-07	0.0685603	0.0142985	1.62722e-06	0.0279888	4
ENSG00000154025	SLC5A10	rs2074273	17	18969208	18863	18872521	A	G	0.948737	0.264584	0.0263691	1.87298e-23	0.213428	0.0268824	2.03266e-15	-0.0862375	1
ENSG00000154025	SLC5A10	rs1621499	17	19020875	70530	18924188	G	A	0.138907	-0.239885	0.0163117	6.91861e-48	-0.141253	0.0214586	4.62374e-11	0.634191	2
ENSG00000154025	SLC5A10	rs1472932	17	19317353	367008	19220666	G	A	0.187646	-0.215403	0.014336	7.33463e-50	-0.122498	0.0189595	1.03989e-10	0	3
ENSG00000154217	PITPNC1	rs62086002	17	67345860	-31421	65341976	A	G	0.796812	-0.0769669	0.0108182	1.29438e-12	-0.146992	0.0116651	2.08405e-36	-0.30724	2
ENSG00000154217	PITPNC1	rs17647947	17	67345950	-31331	65342066	T	C	0.719314	-0.134437	0.0095684	6.04915e-44	-0.177121	0.0103337	7.45224e-66	0.126306	1
ENSG00000154217	PITPNC1	rs568955366	17	67373666	-3615	65369782	C	T	0.993813	0.144103	0.0554854	0.00943001	0.238813	0.055992	1.99787e-05	-0.00923488	5
ENSG00000154217	PITPNC1	rs73338137	17	67438255	60974	65434371	G	T	0.984656	0.0966258	0.0352448	0.00613817	0.151356	0.0360486	2.68503e-05	-0.0343578	6
ENSG00000154217	PITPNC1	rs7215210	17	67458589	81308	65454705	C	A	0.895385	-0.0829273	0.0144237	9.53126e-09	-0.0817422	0.0145116	1.772e-08	-0.0397297	3
ENSG00000154217	PITPNC1	rs147971105	17	67692937	315656	65689053	G	GT	0.703892	0.0450336	0.00979475	4.38483e-06	0.0420406	0.00982935	1.89387e-05	0	4
ENSG00000154229	PRKCA	rs3760290	17	66230568	-72045	64226686	C	G	0.63462	0.0719136	0.00707717	5.2515e-24	0.0859296	0.00737061	2.07867e-31	-0.0252652	2
ENSG00000154229	PRKCA	rs9901697	17	66287350	-15263	64283468	G	A	0.329414	-0.121285	0.00695366	4.86519e-66	-0.100174	0.0074821	7.05838e-41	0.271387	1
ENSG00000154229	PRKCA	rs4791074	17	66292724	-9889	64288842	C	T	0.0403402	-0.14644	0.0172587	2.86639e-17	-0.100452	0.018132	3.0236e-08	-0.0161954	8
ENSG00000154229	PRKCA	rs16959154	17	66392304	89691	64388422	C	G	0.931605	-0.156712	0.0133079	1.45685e-31	-0.117291	0.0148659	3.02281e-15	-0.363374	5
ENSG00000154229	PRKCA	rs4411530	17	66405719	103106	64401837	T	A	0.345917	0.0418656	0.00714243	4.90331e-09	0.0583035	0.00825015	1.58351e-12	-0.277168	6
ENSG00000154229	PRKCA	rs116576702	17	66412027	109414	64408145	A	C	0.962556	0.159723	0.0177732	3.63585e-19	0.172583	0.0190149	1.12428e-19	0.0633431	4
ENSG00000154229	PRKCA	rs36122137	17	66566081	263468	64562199	C	T	0.769065	0.0593517	0.00805749	2.06926e-13	0.0465286	0.00816815	1.224e-08	-0.0364022	7
ENSG00000154229	PRKCA	rs80068092	17	66810063	507450	64806181	G	A	0.921878	-0.0268879	0.012564	0.0324009	-0.0560596	0.0129702	1.54488e-05	0.251653	9
ENSG00000154229	PRKCA	rs12951173	17	66815523	512910	64811641	G	A	0.454616	0.0735648	0.00691579	3.99023e-26	0.0808737	0.00722529	4.40537e-29	0	3
ENSG00000154240	CEP112	rs2159556	17	66162537	-29596	64158655	C	T	0.538804	-0.251786	0.0187407	2.11923e-40	-0.171255	0.0213089	9.22456e-16	-0.190456	2
ENSG00000154240	CEP112	rs8077983	17	66194941	2808	64191059	G	A	0.95783	0.61682	0.0462569	7.80436e-40	0.561148	0.0488771	1.6475e-30	-0.101545	1
ENSG00000154240	CEP112	rs12450121	17	66207835	15702	64203953	T	C	0.823778	0.180826	0.0243869	1.43914e-13	0.126569	0.0269994	2.76122e-06	0	3
ENSG00000154262	ABCA6	rs4141177	17	69103517	-38378	67099658	A	G	0.683606	0.230402	0.0205504	8.36931e-29	0.227952	0.0208318	7.21756e-28	-0.0183012	1
ENSG00000154262	ABCA6	rs142405414	17	69431678	289783	67427819	A	G	0.994407	-0.860182	0.127808	1.89943e-11	-0.834755	0.128432	8.0542e-11	0	2
ENSG00000154263	ABCA10	rs8080863	17	69173359	-71487	67169500	C	T	0.285486	0.235223	0.0178028	3.74428e-39	0.235527	0.018125	1.3134e-38	0.00402857	1
ENSG00000154263	ABCA10	rs1992741	17	69270481	25635	67266622	C	T	0.852972	-0.0960785	0.0232145	3.55435e-05	-0.0972886	0.0232545	2.86878e-05	0	2
ENSG00000154265	ABCA5	rs145417915	17	69268110	-59134	67264251	AGATATATCTTAG	A	0.853874	-0.177127	0.00899827	6.48142e-83	-0.176737	0.00936468	1.91178e-79	0.0209798	1
ENSG00000154265	ABCA5	rs2715831	17	69531328	204084	67527469	T	C	0.37761	-0.0346605	0.00694914	6.33206e-07	-0.0318595	0.0069691	4.84172e-06	0.000991557	2
ENSG00000154265	ABCA5	rs138090923	17	69898157	570913	67894298	C	T	0.993242	-0.171334	0.0407702	2.69039e-05	-0.167894	0.0408665	3.985e-05	-0.0333361	4
ENSG00000154265	ABCA5	rs236534	17	70223081	895837	68219222	C	T	0.64788	0.0289505	0.00686977	2.55444e-05	0.0291565	0.00688592	2.29339e-05	0	3
ENSG00000154760	SLFN13	rs11080327	17	35244527	-204310	33571546	G	A	0.513827	0.084874	0.00845394	1.77023e-23	0.081169	0.00875847	1.90587e-20	0.0583952	3
ENSG00000154760	SLFN13	rs560010079	17	35340543	-108294	33667562	T	C	0.993852	0.0237993	0.0539928	0.659388	-0.422606	0.0610136	4.31622e-12	-0.000168016	6
ENSG00000154760	SLFN13	rs772294	17	35428347	-20490	33755366	G	A	0.413882	0.080338	0.00842791	2.40769e-21	0.0831974	0.00938211	7.46968e-19	-0.131775	4
ENSG00000154760	SLFN13	rs77350974	17	35434628	-14209	33761647	TA	T	0.983765	0.109169	0.033089	0.000976784	0.148984	0.0336744	9.67825e-06	-0.0194956	13
ENSG00000154760	SLFN13	rs115889903	17	35445227	-3610	33772246	C	T	0.994082	0.639757	0.0539492	5.606e-32	0.61041	0.0622394	1.04576e-22	0.121596	2
ENSG00000154760	SLFN13	rs11080350	17	35447616	-1221	33774635	C	T	0.715361	0.176449	0.00893514	2.04686e-83	0.132916	0.0120285	2.18892e-28	0.0789026	1
ENSG00000154760	SLFN13	rs11655913	17	35470646	21809	33797665	T	C	0.41898	0.121416	0.00853416	5.43187e-45	0.0819408	0.0103547	2.50399e-15	0.0889418	5
ENSG00000154760	SLFN13	rs142092854	17	35471581	22744	33798600	C	T	0.988759	-0.318516	0.0399134	1.82681e-15	-0.267336	0.0408554	6.01053e-11	-0.0328727	9
ENSG00000154760	SLFN13	rs8072477	17	35480613	31776	33807632	A	C	0.84956	0.241815	0.0112749	2.25167e-97	0.106413	0.0165006	1.12576e-10	-0.121506	11
ENSG00000154760	SLFN13	rs75575698	17	35483692	34855	33810711	A	G	0.937421	0.113662	0.0171207	3.52459e-11	0.128102	0.0187507	8.3823e-12	-0.0302646	7
ENSG00000154760	SLFN13	rs139148737	17	35488011	39174	33815030	A	G	0.981437	0.15522	0.0316156	9.43901e-07	0.159773	0.0327592	1.076e-06	0.069784	12
ENSG00000154760	SLFN13	rs4796097	17	35533207	84370	33860226	C	T	0.335951	0.0155597	0.00900104	0.0839373	0.0629857	0.00929648	1.24222e-11	-0.0749384	8
ENSG00000154760	SLFN13	rs8082605	17	35537752	88915	33864771	G	T	0.961962	0.185696	0.0221195	6.11242e-17	0.146846	0.0227414	1.06659e-10	0	10
ENSG00000154803	FLCN	rs113160481	17	17160614	-76574	17063928	A	G	0.982853	0.15992	0.0477292	0.000812896	0.234657	0.0479927	1.01126e-06	-0.000991485	3
ENSG00000154803	FLCN	rs76960595	17	17216668	-20520	17119982	G	A	0.951999	0.443485	0.0275792	1.15981e-56	0.294582	0.0297124	3.60299e-23	-0.307453	2
ENSG00000154803	FLCN	rs111478970	17	17262742	25554	17166056	A	T	0.360482	-0.256864	0.0122248	1.046e-93	-0.222157	0.0134754	4.61573e-61	0	1
ENSG00000154914	USP43	rs6503231	17	9576359	-68339	9479676	A	C	0.228458	-0.235679	0.0184814	1.23975e-36	-0.231781	0.0188104	6.89734e-35	0.0347335	1
ENSG00000154914	USP43	rs75462328	17	9724105	79407	9627422	C	T	0.969455	-0.292866	0.0450129	8.51861e-11	-0.273785	0.0452331	1.42386e-09	0	2
ENSG00000154920	EME1	rs16948981	17	50379890	6670	48457251	G	A	0.766667	0.135174	0.0215756	4.06277e-10	0.138213	0.0216725	1.80208e-10	-0.0347929	1
ENSG00000154920	EME1	rs117916637	17	51026403	653183	49103764	C	T	0.986149	0.309089	0.079545	0.000103454	0.326492	0.0797101	4.20368e-05	0	2
ENSG00000154945	ANKRD40	rs111865307	17	50694199	-13715	48771560	G	A	0.991094	0.150758	0.0390422	0.000114272	0.174728	0.0392055	8.32229e-06	-0.0600422	3
ENSG00000154945	ANKRD40	rs3744519	17	50707739	-175	48785100	C	A	0.71285	0.160596	0.0079458	3.95851e-87	0.146515	0.00840814	5.29515e-68	0.162953	1
ENSG00000154945	ANKRD40	rs11652511	17	50712615	4701	48789976	G	C	0.0686877	0.22267	0.014314	3.1315e-53	0.178488	0.0148764	3.6365e-33	0	2
ENSG00000157637	SLC38A10	rs2456579	17	81225054	-70493	79198854	T	C	0.0319489	-0.101406	0.0264149	0.000125188	-0.123606	0.0268839	4.2703e-06	0.0657155	5
ENSG00000157637	SLC38A10	rs144367417	17	81248113	-47434	79221913	G	A	0.892383	0.139801	0.0148345	6.66855e-21	-0.0903885	0.0168196	7.70133e-08	0.38231	4
ENSG00000157637	SLC38A10	rs2271090	17	81272805	-22742	79246605	A	G	0.567291	0.287791	0.00855054	2.06468e-222	0.204045	0.01073	1.25199e-80	-0.281529	2
ENSG00000157637	SLC38A10	rs115343321	17	81294933	-614	79268733	T	C	0.878842	-0.640971	0.0107971	<2.23e-308	-0.542132	0.0149861	1.47512e-286	-0.150087	1
ENSG00000157637	SLC38A10	rs11869923	17	81327707	32160	79301507	A	G	0.790355	0.183321	0.0112033	1.48643e-58	0.116752	0.0121946	1.0275e-21	0	3
ENSG00000159111	MRPL10	rs9674817	17	47811456	-20085	45888822	T	C	0.0897887	0.258659	0.0154211	2.382e-61	0.123377	0.0164891	7.30078e-14	0.232843	3
ENSG00000159111	MRPL10	rs17774166	17	47828413	-3128	45905779	G	A	0.612749	0.299479	0.00784726	2.0587e-277	0.226658	0.00972063	2.96856e-120	0.377382	1
ENSG00000159111	MRPL10	rs8074177	17	47833699	2158	45911065	A	G	0.183147	0.330949	0.0105851	6.57225e-195	0.181932	0.01308	5.57252e-44	-0.278291	2
ENSG00000159111	MRPL10	rs117439842	17	47856506	24965	45933872	G	T	0.982711	-0.479127	0.0334146	1.16771e-45	-0.252358	0.0356234	1.39993e-12	0	4
ENSG00000159199	ATP5MC1	rs61745934	17	48943952	51187	47021314	C	T	0.976226	0.438554	0.0219512	2.96145e-85	0.373329	0.0230639	6.25231e-59	0.143536	2
ENSG00000159199	ATP5MC1	rs11079844	17	48950972	58207	47028334	G	A	0.481678	0.156026	0.0066204	4.29537e-116	0.139688	0.00706094	4.15638e-87	0	1
ENSG00000159202	UBE2Z	rs4255820	17	48919221	10814	46996583	T	A	0.479427	0.334599	0.00638679	<2.23e-308	0.334599	0.00796626	<2.23e-308	0	1
ENSG00000159210	SNF8	rs76906433	17	48852889	-91953	46930251	T	C	0.976432	-0.108912	0.0166879	7.45542e-11	-0.0899373	0.0168302	9.10136e-08	-0.0928611	2
ENSG00000159210	SNF8	rs11079842	17	48925400	-19442	47002762	G	A	0.700788	0.0718618	0.0055124	3.5324e-38	0.069095	0.00563295	1.37527e-34	0	1
ENSG00000159314	ARHGAP27	rs1230071	17	45389407	-45014	43466773	C	T	0.530049	-0.0445867	0.00377931	1.13421e-31	-0.0382933	0.00390333	1.0156e-22	-0.188322	1
ENSG00000159314	ARHGAP27	rs117499775	17	46001252	566831	44078618	T	C	0.956112	0.0989106	0.00920953	1.35285e-26	0.0814223	0.00948804	9.35833e-18	0	2
ENSG00000159640	ACE	rs4292	17	63476980	-81	61554341	C	T	0.373396	0.277106	0.0148198	2.80384e-75	0.277106	0.0153665	1.07085e-72	0	1
ENSG00000159842	ABR	rs2010224	17	1050420	-179318	953660	G	A	0.955561	0.063516	0.0183977	0.000560605	0.0851022	0.0190519	7.93777e-06	0.116089	9
ENSG00000159842	ABR	rs201859556	17	1057643	-172095	960883	CTGTGTATG	C	0.269833	-0.0288445	0.00851867	0.000715012	-0.0819586	0.00887465	2.57953e-20	-0.0732778	2
ENSG00000159842	ABR	rs35339359	17	1087699	-142039	990939	A	G	0.480094	-0.0574166	0.00742175	1.2475e-14	-0.0395713	0.00800302	7.6322e-07	0.0724348	8
ENSG00000159842	ABR	rs563277622	17	1098428	-131310	1001668	C	A	0.993853	-0.467475	0.0473417	8.99241e-23	-0.39412	0.0489065	7.71517e-16	0.0154248	5
ENSG00000159842	ABR	rs183588422	17	1101944	-127794	1005184	A	G	0.98044	0.0179338	0.0274164	0.513063	0.168975	0.0287127	3.98027e-09	-0.0699716	7
ENSG00000159842	ABR	rs3813439	17	1110748	-118990	1013988	C	G	0.78033	-0.145734	0.00879293	5.51974e-60	-0.0866016	0.00995529	3.34679e-18	-0.241248	4
ENSG00000159842	ABR	rs2258355	17	1111657	-118081	1014897	G	A	0.491153	0.156604	0.00708703	5.79639e-103	0.108651	0.00998553	1.42249e-27	0.623767	1
ENSG00000159842	ABR	rs12949526	17	1120359	-109379	1023563	C	T	0.336619	0.157439	0.00769657	4.08943e-89	0.0929469	0.0105125	9.43991e-19	-0.119542	3
ENSG00000159842	ABR	rs4968176	17	1197705	-32033	1100999	C	A	0.691417	0.0325269	0.0081955	7.33039e-05	0.0493456	0.00832621	3.09394e-09	0	6
ENSG00000160551	TAOK1	rs76463991	17	29149346	-241118	27476364	A	G	0.992628	-0.101475	0.0266473	0.000141865	-0.118872	0.0268508	9.54975e-06	0.0958512	3
ENSG00000160551	TAOK1	rs7226022	17	29240799	-149665	27567817	C	T	0.589985	0.011307	0.00459333	0.0138679	0.0223604	0.0048468	3.96071e-06	0.296403	2
ENSG00000160551	TAOK1	rs12453189	17	29347151	-43313	27674169	T	C	0.819513	-0.0256019	0.00582532	1.13283e-05	-0.0347914	0.00611833	1.29729e-08	-0.0111048	1
ENSG00000160551	TAOK1	rs186699897	17	29702452	311988	28029470	C	T	0.992361	-0.090168	0.025735	0.000463146	-0.100858	0.0258264	9.41358e-05	0	4
ENSG00000160602	NEK8	rs3809797	17	28738193	12296	27065211	T	C	0.915619	-0.143261	0.0190453	6.4355e-14	-0.157593	0.0194271	4.9788e-16	-0.168166	1
ENSG00000160602	NEK8	rs9897840	17	28873104	147207	27200122	C	T	0.75964	-0.0440831	0.0126019	0.000472924	-0.0524431	0.012941	5.06809e-05	0.150512	3
ENSG00000160602	NEK8	rs144694996	17	28938962	213065	27265980	T	G	0.994341	-0.373384	0.0713716	1.75493e-07	-0.336056	0.0723952	3.45115e-06	0	2
ENSG00000160606	TLCD1	rs9913656	17	28713601	-14334	27040619	A	G	0.920123	0.364124	0.0358365	5.28584e-24	0.350232	0.0363124	5.16316e-22	0.0738916	1
ENSG00000160606	TLCD1	rs59662305	17	28886086	158151	27213104	AC	A	0.682578	0.128607	0.0213972	1.9919e-09	0.113534	0.0215351	1.34918e-07	0	2
ENSG00000161381	PLXDC1	rs7213286	17	39092529	-61865	37248782	A	G	0.700685	0.0145204	0.0119091	0.222803	-0.140869	0.0128518	5.88036e-28	-0.36052	2
ENSG00000161381	PLXDC1	rs12603913	17	39099293	-55101	37255546	G	A	0.728538	-0.416537	0.010379	1.35062e-302	-0.471765	0.0128208	2.0784e-296	0.087184	1
ENSG00000161381	PLXDC1	rs571825	17	39147459	-6935	37303712	A	G	0.872864	0.0607205	0.0164324	0.000222274	0.084546	0.0166771	3.987e-07	0	3
ENSG00000161395	PGAP3	rs186679926	17	39250088	-446709	37406341	G	A	0.994404	0.729282	0.0570282	7.94529e-37	0.635342	0.0580951	7.73387e-28	0.00665093	2
ENSG00000161395	PGAP3	rs76096054	17	39676235	-20562	37832488	C	A	0.986541	-0.458087	0.0367947	5.05315e-35	-0.257111	0.0379889	1.30516e-11	-0.178309	3
ENSG00000161395	PGAP3	rs2941506	17	39676782	-20015	37833035	A	G	0.315391	0.299898	0.00812057	5.55377e-262	0.283277	0.00935501	2.05057e-201	0	1
ENSG00000161405	IKZF3	rs9916765	17	39849342	-14970	38005595	T	C	0.487207	-0.180961	0.00571588	2.39863e-199	-0.180961	0.00628554	2.85342e-182	0	1
ENSG00000161513	FDXR	rs12602826	17	74867383	-5648	72863506	A	G	0.804225	0.316083	0.0159471	5.39603e-84	0.348191	0.0166977	1.44271e-96	-0.107738	1
ENSG00000161513	FDXR	rs36010696	17	74874136	1105	72870265	A	T	0.937168	0.427192	0.0261598	2.48341e-58	0.487324	0.0270333	1.20054e-72	0	2
ENSG00000161526	SAP30BP	rs820156	17	75667292	41	73663372	A	T	0.775306	-0.0687604	0.0101415	1.35145e-11	-0.0687604	0.0101913	1.50995e-11	0	1
ENSG00000161533	ACOX1	rs56188825	17	75968133	-11044	73964214	G	C	0.94347	0.869171	0.0192882	<2.23e-308	0.693481	0.0275986	2.49779e-139	0.339452	1
ENSG00000161533	ACOX1	rs6501845	17	75969269	-9908	73965350	A	T	0.660359	0.620214	0.00692049	<2.23e-308	0.351502	0.0180286	1.16588e-84	0.673675	2
ENSG00000161533	ACOX1	rs8067237	17	75975818	-3359	73971899	T	G	0.799341	0.483153	0.0111676	<2.23e-308	0.270176	0.0195454	1.85244e-43	0	3
ENSG00000161542	PRPSAP1	rs186985	17	76297307	-87214	74293388	A	G	0.708441	-0.110045	0.0169606	9.59029e-11	-0.13205	0.0174791	4.19675e-14	0.21194	1
ENSG00000161542	PRPSAP1	rs116198769	17	76314895	-69626	74310976	C	A	0.981339	0.353636	0.0575695	8.78726e-10	0.432092	0.0592508	3.04019e-13	-0.00901691	2
ENSG00000161542	PRPSAP1	rs117383086	17	76356179	-28342	74352260	G	A	0.981154	-0.307033	0.0569468	7.33059e-08	-0.288613	0.0572376	4.59812e-07	0.0659437	3
ENSG00000161542	PRPSAP1	rs8079733	17	76380858	-3663	74376939	G	C	0.777765	-0.104336	0.0189272	3.73023e-08	-0.0805971	0.0191172	2.48727e-05	0	4
ENSG00000161544	CYGB	rs12949102	17	76552033	858	74548115	C	T	0.785061	0.334733	0.0220761	1.00806e-50	0.278715	0.0231185	1.80421e-33	-0.213632	1
ENSG00000161544	CYGB	rs55905509	17	76559666	8491	74555748	G	A	0.813308	-0.344729	0.02353	1.51609e-47	-0.28196	0.024614	2.21308e-30	0	2
ENSG00000161547	SRSF2	rs187344597	17	77698153	960779	75694235	T	A	0.994715	-0.193235	0.0409213	2.40293e-06	-0.193235	0.0410142	2.46e-06	0	1
ENSG00000161647	MPP3	rs1230393	17	43765224	-67946	41842592	A	G	0.287545	0.261692	0.019745	2.21714e-39	0.261692	0.0200997	9.45615e-39	0	1
ENSG00000161653	NAGS	rs228776	17	44010885	6263	42088253	T	C	0.0515017	0.0773622	0.0373748	0.0385165	0.176462	0.0387781	5.34996e-06	0.272207	2
ENSG00000161653	NAGS	rs375171	17	44077102	72480	42154470	A	G	0.460158	-0.148529	0.0168654	1.78998e-18	-0.16983	0.0176371	6.02327e-22	0	1
ENSG00000161654	LSM12	rs2090019	17	43729098	-338521	41806466	C	T	0.959305	0.115695	0.0331962	0.000496373	0.132311	0.0333621	7.31131e-05	-0.0766138	4
ENSG00000161654	LSM12	rs9901119	17	44002064	-65555	42079432	A	G	0.792135	0.181702	0.0163372	2.23322e-28	0.165876	0.0168025	5.50217e-23	0.12611	1
ENSG00000161654	LSM12	rs441192	17	44031805	-35814	42109173	T	C	0.0721584	0.21031	0.0252061	9.40196e-17	0.18248	0.0256342	1.09009e-12	0.0466859	2
ENSG00000161654	LSM12	rs74491716	17	44176868	109249	42254236	G	A	0.977122	-0.224608	0.0440481	3.54772e-07	-0.198153	0.0444148	8.14205e-06	0	3
ENSG00000161664	ASB16	rs78682417	17	44184472	14025	42261840	G	A	0.963513	-0.203314	0.0410228	7.44767e-07	-0.213623	0.041158	2.09955e-07	-0.0423371	2
ENSG00000161664	ASB16	rs80038530	17	44205803	35356	42283171	A	G	0.933714	-0.185868	0.031643	4.55407e-09	-0.192684	0.0317853	1.34407e-09	0	1
ENSG00000161682	FAM171A2	rs5911	17	44375697	11844	42453065	A	C	0.614984	0.0940178	0.0179273	1.63775e-07	0.0940178	0.0179781	1.69896e-07	0	1
ENSG00000161692	DBF4B	rs35429313	17	44695183	-13425	42772551	G	A	0.99426	0.348271	0.0977681	0.000371432	0.468035	0.0979445	1.76538e-06	-0.000424157	3
ENSG00000161692	DBF4B	rs1814237	17	44732638	24030	42810006	C	T	0.96219	0.181683	0.0382282	2.06888e-06	0.302328	0.0386034	4.81531e-15	-0.0926042	2
ENSG00000161692	DBF4B	rs58840071	17	44752259	43651	42829627	C	G	0.853849	0.766254	0.0175482	<2.23e-308	0.800892	0.0210993	<2.23e-308	0.174153	1
ENSG00000161692	DBF4B	rs8069296	17	44857691	149083	42935059	T	C	0.800937	0.0248288	0.0184406	0.178233	-0.0836849	0.0187859	8.40231e-06	0	4
ENSG00000161714	PLCD3	rs79712245	17	45054921	-78433	43132289	T	C	0.99386	-0.797829	0.102441	8.32966e-15	-0.781658	0.103342	3.9154e-14	-0.0186795	1
ENSG00000161714	PLCD3	rs116953690	17	45057250	-76104	43134618	C	T	0.874546	-0.0797871	0.0240871	0.000931958	-0.123486	0.0246736	5.59255e-07	-0.100167	3
ENSG00000161714	PLCD3	rs16939864	17	45109189	-24165	43186557	G	A	0.951507	-0.167224	0.0369957	6.33498e-06	-0.152837	0.0377766	5.21389e-05	-0.181481	4
ENSG00000161714	PLCD3	rs7207047	17	45121631	-11723	43198998	G	A	0.596384	0.106342	0.0165732	1.53315e-10	0.104035	0.0172512	1.63362e-09	0	2
ENSG00000161905	ALOX15	rs2515889	17	4633917	-8377	4537212	C	G	0.15992	-0.589955	0.0180632	8.58585e-211	-0.111762	0.0223898	5.98604e-07	0.0572639	2
ENSG00000161905	ALOX15	rs80161663	17	4661568	19274	4564863	A	G	0.984721	-0.0514266	0.0593311	0.386111	0.252417	0.0595749	2.26562e-05	0.093111	3
ENSG00000161905	ALOX15	rs4470203	17	4664503	22209	4567798	G	A	0.250953	-0.899752	0.00989521	<2.23e-308	-0.866279	0.0178652	<2.23e-308	0	1
ENSG00000161920	MED11	rs28539426	17	4712224	-19204	4615519	A	C	0.934275	0.131989	0.0202339	7.61988e-11	0.143006	0.0205033	3.06386e-12	0.0875987	3
ENSG00000161920	MED11	rs7214648	17	4727143	-4285	4630438	C	T	0.222022	-0.123633	0.0120178	1.46991e-24	-0.107968	0.0127979	3.27151e-17	0.0786588	1
ENSG00000161920	MED11	rs117048273	17	4733536	2108	4636831	G	A	0.980773	0.232847	0.0370675	3.65539e-10	0.24706	0.0375504	4.72229e-11	-0.0677196	4
ENSG00000161920	MED11	rs8080215	17	4734065	2637	4637360	C	T	0.785591	-0.150218	0.0123285	1.21971e-33	-0.108516	0.0131518	1.57043e-16	0	2
ENSG00000161921	CXCL16	rs145740556	17	4696007	-43921	4599302	T	TA	0.942696	0.116633	0.0203034	9.80815e-09	0.208767	0.0208949	1.66345e-23	0.2154	3
ENSG00000161921	CXCL16	rs11658971	17	4734403	-5525	4637698	G	A	0.875132	-0.320173	0.0134636	4.72139e-118	-0.180942	0.0165266	6.75114e-28	-0.322365	2
ENSG00000161921	CXCL16	rs2277680	17	4735268	-4660	4638563	G	A	0.560875	0.32166	0.00842972	2.42894e-277	0.318411	0.011841	2.82968e-159	-0.0804598	1
ENSG00000161921	CXCL16	rs151229852	17	4739332	-596	4642627	C	G	0.991635	-0.408598	0.052021	4.95109e-15	-0.255346	0.0529948	1.44776e-06	-0.0461545	6
ENSG00000161921	CXCL16	rs752370	17	4739519	-409	4642814	G	T	0.774429	-0.0279972	0.0114197	0.0142564	0.0935633	0.013515	4.42458e-12	0.0518427	4
ENSG00000161921	CXCL16	rs9895322	17	4766392	26464	4669687	A	G	0.174129	0.0973177	0.0125946	1.34093e-14	0.0747853	0.0127795	4.8581e-09	0.0934891	5
ENSG00000161921	CXCL16	rs79029826	17	4766887	26959	4670182	C	T	0.963034	-0.0115678	0.0253522	0.648207	-0.105061	0.0255833	4.01498e-05	0	7
ENSG00000161929	SCIMP	rs3031	17	5210128	-24732	5113423	G	A	0.554603	0.130029	0.00720447	1.97864e-70	0.105439	0.00794589	3.47468e-40	-0.305082	2
ENSG00000161929	SCIMP	rs75511804	17	5235009	149	5138304	C	T	0.881367	-0.226948	0.0109795	7.13981e-91	-0.170178	0.012137	1.15319e-44	-0.0767059	1
ENSG00000161929	SCIMP	rs2467311	17	5268522	33662	5171817	G	A	0.967163	0.154095	0.0205718	8.1608e-14	0.173314	0.0210867	2.05063e-16	0	3
ENSG00000161944	ASGR2	rs2304979	17	7108758	-6942	7012077	C	T	0.698562	-0.642792	0.0125141	<2.23e-308	-0.469345	0.0177652	8.21956e-154	-0.317547	1
ENSG00000161944	ASGR2	rs10438727	17	7112761	-2939	7016080	C	G	0.787791	0.616365	0.0157116	5.69635e-291	0.464104	0.0198407	5.20838e-121	-0.12256	2
ENSG00000161944	ASGR2	rs449128	17	7113342	-2358	7016661	G	A	0.945196	0.419525	0.0319406	1.01629e-38	0.363855	0.0339817	9.39848e-27	0.0648854	4
ENSG00000161944	ASGR2	rs397751254	17	7129621	13921	7032940	C	CTG	0.189141	-0.325587	0.0183817	5.54425e-68	-0.19506	0.0203406	8.83614e-22	0.0313833	5
ENSG00000161944	ASGR2	rs569750461	17	7138316	22616	7041635	A	G	0.989005	-1.34201	0.0671563	2.71042e-85	-1.32236	0.0706558	3.69575e-78	0	3
ENSG00000161955	TNFSF13	rs4246413	17	7558152	-140	7461469	T	C	0.0524705	0.0610844	0.0215449	0.00459935	-0.131936	0.0235937	2.24457e-08	0.0202202	4
ENSG00000161955	TNFSF13	rs181623923	17	7558933	641	7462250	G	A	0.993687	0.784557	0.058046	7.38467e-41	1.05096	0.0607567	4.8806e-67	-0.0288923	2
ENSG00000161955	TNFSF13	rs11552708	17	7559238	946	7462555	G	A	0.872616	0.303828	0.0133389	5.9031e-109	0.246815	0.0148363	3.83411e-62	0.171599	3
ENSG00000161955	TNFSF13	rs3803800	17	7559652	1360	7462969	A	G	0.206911	0.206262	0.0111423	7.17506e-74	0.238909	0.0130806	1.5924e-74	0.153836	1
ENSG00000161955	TNFSF13	rs73242239	17	7598587	40295	7501905	G	C	0.72221	-0.0567496	0.0104469	5.8514e-08	-0.0621739	0.0112059	2.88412e-08	-0.0238576	5
ENSG00000161955	TNFSF13	rs202137553	17	8055244	496952	7958562	T	G	0.99499	-0.312354	0.0669355	3.15019e-06	-0.314251	0.0671451	2.8663e-06	0	6
ENSG00000161956	SENP3	rs111689232	17	7515380	-46539	7418697	A	ATT	0.789384	-0.132405	0.0177703	1.0991e-13	-0.132405	0.0178727	1.27995e-13	0	1
ENSG00000161960	EIF4A1	rs9533	17	7514234	-58472	7417551	T	C	0.242415	-0.0440362	0.0087681	5.29677e-07	-0.0440362	0.00879067	5.45949e-07	0	1
ENSG00000161973	CCDC42	rs1004445	17	8742049	-3170	8645367	G	A	0.536749	-0.120769	0.0198506	1.26746e-09	-0.132838	0.0200061	3.13939e-11	-0.0896235	2
ENSG00000161973	CCDC42	rs200869692	17	8780171	34952	8683489	CACAA	C	0.989674	-0.606829	0.0968158	3.99235e-10	-0.664259	0.0975889	9.98557e-12	0	1
ENSG00000163597	SNHG16	rs4647865	17	76514890	-42874	74510972	G	A	0.498901	-0.242223	0.0093931	3.72696e-137	-0.0694124	0.0109385	2.21453e-10	-0.0610508	6
ENSG00000163597	SNHG16	rs16969025	17	76559141	1377	74555223	C	T	0.987619	0.531361	0.0436856	1.57093e-33	0.325866	0.0448556	3.73637e-13	-0.100373	4
ENSG00000163597	SNHG16	rs3744050	17	76561894	4130	74557976	G	A	0.617946	-0.462985	0.00749385	<2.23e-308	-0.336698	0.0128966	3.00348e-150	0.596307	1
ENSG00000163597	SNHG16	rs11651029	17	76562396	4632	74558478	A	G	0.817472	-0.517486	0.0106729	<2.23e-308	-0.264651	0.0163071	3.13477e-59	0.257132	2
ENSG00000163597	SNHG16	rs7209626	17	76578021	20257	74574103	T	C	0.357773	-0.0458209	0.0103905	1.05772e-05	0.0733679	0.0109305	1.91655e-11	0.0328353	5
ENSG00000163597	SNHG16	rs7214168	17	76600355	42591	74596437	A	G	0.949798	0.154636	0.0227089	1.10419e-11	0.214217	0.0229574	1.04845e-20	0	3
ENSG00000166260	COX11	rs4793784	17	54961069	-7634	53038430	A	G	0.418354	0.31667	0.0113376	8.01651e-159	0.292542	0.0135923	9.56532e-103	0.133091	1
ENSG00000166260	COX11	rs17817968	17	54968815	112	53046176	G	T	0.972575	-0.0274479	0.0366681	0.454166	-0.153964	0.0369923	3.154e-05	-0.0498563	3
ENSG00000166260	COX11	rs77836369	17	54988545	19842	53065906	G	A	0.865504	-0.289293	0.0176865	1.64295e-58	-0.108909	0.0200826	5.85854e-08	0	2
ENSG00000166263	STXBP4	rs375441856	17	54924750	-43977	53002111	T	TAA	0.264195	-0.243543	0.015252	6.4435e-56	-0.0948693	0.0166509	1.2155e-08	0.0972608	2
ENSG00000166263	STXBP4	rs17817968	17	54968815	88	53046176	G	T	0.972575	-0.111479	0.0416658	0.00748681	0.230987	0.0431675	8.7493e-08	0.259642	3
ENSG00000166263	STXBP4	rs8064882	17	54968848	121	53046209	C	T	0.720209	-0.457452	0.0137076	4.62933e-219	-0.44792	0.0166626	3.59215e-159	0	1
ENSG00000166484	MAPK7	rs2233072	17	19378515	794	19281828	T	G	0.210884	-0.123055	0.0109781	8.59307e-29	-0.123055	0.0111186	1.80493e-28	0	1
ENSG00000166579	NDEL1	rs7211022	17	8410634	-2497	8313952	T	C	0.596778	-0.0964054	0.0060604	1.61262e-55	-0.0447314	0.00773288	7.26988e-09	-0.576409	3
ENSG00000166579	NDEL1	rs931671	17	8426647	13516	8329965	G	A	0.603769	0.106728	0.00614447	1.58711e-65	0.0860232	0.00791571	1.64824e-27	-0.135122	1
ENSG00000166579	NDEL1	rs201658354	17	8454165	41034	8357483	AAC	A	0.971564	0.0924059	0.0183695	5.07919e-07	0.112244	0.019037	3.72222e-09	0	2
ENSG00000166582	CENPV	rs3112521	17	16341343	-12313	16244657	C	T	0.529424	-0.556496	0.0137715	3.5174e-306	-0.556496	0.01598	1.0325e-265	0	1
ENSG00000166685	COG1	rs113925013	17	73186149	-6483	71182288	C	T	0.942389	-0.354683	0.0285106	5.66292e-35	-0.195916	0.0304721	1.2815e-10	-0.31135	2
ENSG00000166685	COG1	rs7212408	17	73211451	18819	71207590	C	A	0.377921	0.273923	0.0132323	3.96272e-91	0.245051	0.0145331	8.63331e-64	0	1
ENSG00000166750	SLFN5	rs2046237	17	35159172	-83899	33486191	G	A	0.869247	0.12815	0.0119159	1.16058e-26	0.129041	0.0132337	1.82839e-22	-0.101891	2
ENSG00000166750	SLFN5	rs7221097	17	35236088	-6983	33563107	G	A	0.609957	-0.42208	0.00572133	<2.23e-308	-0.352666	0.00958585	2.64122e-296	0.452774	1
ENSG00000166750	SLFN5	rs11654843	17	35251396	8325	33578415	T	G	0.277321	-0.301057	0.00831152	3.10833e-253	-0.089751	0.0128377	2.7256e-12	0.189383	4
ENSG00000166750	SLFN5	rs2291190	17	35266005	22934	33593024	T	C	0.881818	-0.106804	0.0128403	1.1649e-16	-0.0709665	0.0138531	3.01026e-07	0.187071	5
ENSG00000166750	SLFN5	rs111605440	17	35277254	34183	33604273	T	C	0.229928	-0.281579	0.00886855	2.23597e-200	-0.0887061	0.0123361	6.44342e-13	0.0875503	3
ENSG00000166750	SLFN5	rs8070030	17	35537811	294740	33864830	T	A	0.738212	-0.0075357	0.00941102	0.423328	0.0407708	0.00946909	1.66477e-05	0	6
ENSG00000167083	GNGT2	rs4794029	17	49202939	-7635	47280301	T	C	0.313803	0.270244	0.0104641	1.56473e-137	0.270244	0.0111634	1.83384e-129	0	1
ENSG00000167100	SAMD14	rs11449945	17	50106413	-23469	48183777	A	AT	0.356365	-0.0759386	0.009313	4.48766e-16	-0.0786421	0.00938219	5.20087e-17	-0.0354631	1
ENSG00000167100	SAMD14	rs847680	17	50146710	16828	48224075	T	C	0.831672	-0.0954103	0.012009	2.42038e-15	-0.0989801	0.0120951	2.75802e-16	0	2
ENSG00000167105	TMEM92	rs2950645	17	50275509	4103	48352870	A	G	0.235673	-0.56276	0.0205896	1.20587e-152	-0.59925	0.0223438	1.91235e-158	0.125134	1
ENSG00000167105	TMEM92	rs2272380	17	50281086	9680	48358447	C	G	0.940214	0.39184	0.0386823	7.21191e-24	0.522016	0.0393886	4.33661e-40	0	2
ENSG00000167107	ACSF2	rs59955118	17	50420618	-5540	48497979	A	T	0.850171	0.113104	0.0166028	1.08288e-11	0.0892929	0.0168982	1.26268e-07	0.00343982	4
ENSG00000167107	ACSF2	rs143420844	17	50426058	-100	48503419	G	A	0.934686	0.339048	0.0243253	2.74257e-43	0.286583	0.0254121	1.69708e-29	-0.0218099	1
ENSG00000167107	ACSF2	rs202107007	17	50426402	244	48503763	C	A	0.99414	0.741736	0.0781701	3.63307e-21	0.724823	0.0791449	5.27778e-20	0.0572792	3
ENSG00000167107	ACSF2	rs2898945	17	50476555	50397	48553916	C	G	0.432156	0.179057	0.0118292	1.46422e-50	0.133917	0.0125569	1.4864e-26	0	2
ENSG00000167182	SP2	rs11654476	17	47853456	-42694	45930822	G	A	0.418985	0.0632767	0.00927418	1.00699e-11	0.04478	0.00974756	4.34895e-06	0.123066	2
ENSG00000167182	SP2	rs117197317	17	47896319	169	45973685	G	T	0.970695	0.143499	0.0276884	2.28055e-07	0.11485	0.0280107	4.12743e-05	0.0843704	3
ENSG00000167182	SP2	rs10717827	17	48024832	128682	46102198	CT	C	0.252541	0.0762497	0.0107639	1.61295e-12	0.0581021	0.0112772	2.57491e-07	0	1
ENSG00000167193	CRK	rs61762279	17	1421583	-41579	1324877	T	C	0.993315	-0.330866	0.0505337	6.48796e-11	-0.269735	0.0509292	1.18187e-07	-0.0797954	3
ENSG00000167193	CRK	rs6502670	17	1425087	-38075	1328381	G	T	0.373252	0.131301	0.00838696	7.13528e-54	0.0964842	0.00897053	5.57193e-27	0.265374	2
ENSG00000167193	CRK	rs75479436	17	1429808	-33354	1333102	C	T	0.895105	0.244216	0.0127945	2.97787e-78	0.206682	0.0137334	3.4714e-51	-0.0374163	1
ENSG00000167193	CRK	rs143680116	17	1455672	-7490	1358966	C	T	0.99417	0.155168	0.0538725	0.00399148	0.239041	0.0541654	1.01864e-05	0	4
ENSG00000167258	CDK12	rs6503521	17	39559298	97812	37715551	G	T	0.156016	0.0436906	0.00791879	3.62897e-08	0.0388524	0.00802993	1.30857e-06	0.148078	1
ENSG00000167258	CDK12	rs59373279	17	39590036	128550	37746289	T	C	0.906691	0.0486807	0.009975	1.09495e-06	0.0415032	0.0101085	4.02969e-05	0	2
ENSG00000167280	ENGASE	rs56200816	17	79074594	-345	77070676	C	A	0.74788	-0.243867	0.00668144	1.20065e-256	-0.241817	0.0103966	1.14456e-119	-0.125832	2
ENSG00000167280	ENGASE	rs34879184	17	79082873	7934	77078955	T	C	0.938385	0.456087	0.011939	6.84588e-278	0.416971	0.0137153	5.19308e-203	-0.106951	1
ENSG00000167280	ENGASE	rs2001248	17	79083673	8734	77079755	C	T	0.86693	-0.05111	0.0098034	1.93364e-07	0.129639	0.0125267	4.22886e-25	-0.130532	3
ENSG00000167280	ENGASE	rs56204111	17	79090252	15313	77086334	C	T	0.903471	-0.258139	0.0105628	3.47959e-124	-0.0856398	0.0134346	1.83464e-10	0	4
ENSG00000167281	RBFOX3	rs71387933	17	79534670	18522	77530752	T	C	0.939796	-0.178359	0.0379239	2.63715e-06	-0.182173	0.038009	1.6439e-06	-0.0110074	2
ENSG00000167281	RBFOX3	rs140001156	17	79681602	165454	77655465	C	T	0.99184	-0.699331	0.101461	6.21272e-12	-0.700226	0.10197	6.55701e-12	0.0100323	1
ENSG00000167281	RBFOX3	rs138330215	17	79748032	231884	77721831	G	A	0.986151	-0.349145	0.079237	1.07505e-05	-0.345995	0.0794	1.31486e-05	0	3
ENSG00000167291	TBC1D16	rs894872	17	79937175	-98697	77910974	T	G	0.682178	-0.133952	0.0174942	2.30221e-14	-0.119848	0.0176459	1.10704e-11	-0.0397435	3
ENSG00000167291	TBC1D16	rs111814830	17	80034378	-1494	78008177	T	G	0.90013	0.514235	0.0260426	2.11708e-83	0.465985	0.0277362	2.41483e-63	-0.105377	1
ENSG00000167291	TBC1D16	rs3752042	17	80036614	742	78010413	C	A	0.891247	-0.242167	0.0260361	2.08757e-20	-0.186219	0.0264415	1.88549e-12	-0.00923015	2
ENSG00000167291	TBC1D16	rs71368059	17	80121706	85834	78095505	C	T	0.37552	0.125493	0.01669	6.58489e-14	0.0773817	0.0170795	5.87939e-06	0.00256847	4
ENSG00000167291	TBC1D16	rs191784673	17	80674878	639006	78648678	T	A	0.994218	-0.46339	0.10766	1.71038e-05	-0.478482	0.107877	9.18857e-06	0	5
ENSG00000167302	TEPSIN	rs60305903	17	81215628	-23463	79189428	TC	T	0.058367	-0.0570757	0.00973304	4.8284e-09	-0.0591618	0.0098235	1.71764e-09	0.108652	2
ENSG00000167302	TEPSIN	rs11655759	17	81231936	-7155	79205736	G	A	0.60268	0.0111403	0.00475773	0.0192476	0.0262195	0.00487983	7.74181e-08	0.195927	3
ENSG00000167302	TEPSIN	rs117002938	17	81239116	25	79212916	A	G	0.977021	-0.186663	0.0153288	1.33086e-33	-0.200698	0.0158793	1.28737e-36	0	1
ENSG00000167363	FN3K	rs67700393	17	82623190	-112425	80581066	G	C	0.660216	0.0256387	0.0142802	0.072654	-0.0872671	0.0144864	1.70105e-09	-0.141924	4
ENSG00000167363	FN3K	rs1046875	17	82727550	-8065	80685426	A	G	0.30387	-0.7024	0.0101353	<2.23e-308	-0.714852	0.0156404	<2.23e-308	0.23898	1
ENSG00000167363	FN3K	rs605054	17	82821871	86256	80779747	T	A	0.835637	-0.0400476	0.0176228	0.0231026	0.147635	0.0190072	8.01652e-15	-0.216665	2
ENSG00000167363	FN3K	rs12938554	17	82891419	155804	80849295	C	T	0.786223	-0.363846	0.0156211	1.39273e-113	-0.115407	0.0180526	1.62835e-10	0	3
ENSG00000167434	CA4	rs12150440	17	59436230	-713712	57513591	A	G	0.506698	-0.059283	0.00897316	4.37182e-11	-0.0417346	0.00907465	4.24472e-06	-0.11644	2
ENSG00000167434	CA4	rs8067583	17	60309354	159412	58386715	T	C	0.965276	0.424418	0.0234374	7.14374e-71	0.411557	0.0243952	7.42808e-64	0	1
ENSG00000167447	SMG8	rs9652856	17	59131391	-78009	57208752	T	C	0.677785	-0.135062	0.0103712	4.19328e-38	-0.119075	0.0108699	6.3161e-28	-0.243146	1
ENSG00000167447	SMG8	rs567458776	17	59205890	-3510	57283251	A	AT	0.889295	0.14396	0.0158104	1.25008e-19	0.100838	0.0164284	8.35543e-10	0	2
ENSG00000167525	PROCA1	rs377681110	17	28711396	-458	27038414	CCCCCGGCCCTAGCTCCG	C	0.91672	0.417895	0.0143841	1.19764e-170	0.423535	0.0156228	7.50164e-162	-0.0763752	1
ENSG00000167525	PROCA1	rs17720826	17	28734253	22399	27061271	G	A	0.930506	0.04615	0.0170264	0.00674301	0.0812978	0.0170869	1.95615e-06	0	2
ENSG00000167536	DHRS13	rs7218743	17	28892530	-10549	27219548	C	T	0.758849	0.0613444	0.00953159	1.35138e-10	0.0588719	0.00957351	7.77459e-10	0.0133817	2
ENSG00000167536	DHRS13	rs12949907	17	28897781	-5298	27224799	T	C	0.821104	0.207085	0.0101214	3.76605e-89	0.206228	0.0105538	4.96421e-85	0	1
ENSG00000167543	TP53I13	rs117301138	17	29571116	5064	27898134	A	G	0.985439	-0.228466	0.0238936	1.8219e-21	-0.183829	0.0243933	4.84495e-14	0.0642167	2
ENSG00000167543	TP53I13	rs565977	17	29571810	5758	27898828	T	C	0.294967	-0.123053	0.00604175	2.15765e-88	-0.124032	0.0065046	4.63063e-81	0.215539	1
ENSG00000167543	TP53I13	rs3115089	17	29704863	138811	28031881	C	T	0.52544	0.0118777	0.00573248	0.0383204	0.0414228	0.00619548	2.29406e-11	0.329692	3
ENSG00000167543	TP53I13	rs62068661	17	30192007	625955	28519025	T	A	0.90165	-0.0611392	0.0098618	6.15202e-10	-0.056023	0.010506	9.68694e-08	0	4
ENSG00000167549	CORO6	rs2628165	17	29794148	171241	28121166	G	A	0.474019	-0.167212	0.0105837	8.28906e-55	-0.167212	0.0108509	1.40324e-53	0	1
ENSG00000167693	NXN	rs2223138	17	155173	-824603	4966	A	G	0.135015	-0.135846	0.0262427	2.35601e-07	-0.134015	0.0263496	3.65659e-07	-0.0164966	6
ENSG00000167693	NXN	rs111406481	17	841209	-138567	744449	T	C	0.964513	-0.219595	0.0488003	6.96557e-06	-0.239589	0.0501353	1.76301e-06	-0.0404351	7
ENSG00000167693	NXN	rs148204029	17	867794	-111982	771034	C	T	0.979046	0.172531	0.0633894	0.00651779	0.386525	0.064923	2.62323e-09	-0.0825085	4
ENSG00000167693	NXN	rs67353496	17	872425	-107351	775665	C	T	0.714559	0.196954	0.0196552	2.13855e-23	0.271392	0.0207254	3.53103e-39	-0.201906	1
ENSG00000167693	NXN	rs561811	17	878167	-101609	781407	C	T	0.906569	0.140926	0.0308494	5.04681e-06	0.207822	0.031619	4.9415e-11	-0.0488839	3
ENSG00000167693	NXN	rs76475328	17	916450	-63326	819690	A	C	0.926858	-0.381348	0.0344102	3.43705e-28	-0.42693	0.0359516	1.59426e-32	0.00446533	2
ENSG00000167693	NXN	rs12451733	17	974413	-5363	877653	C	T	0.920721	0.182328	0.0338421	7.49328e-08	0.184654	0.0339799	5.50335e-08	0	5
ENSG00000167695	TLCD3A	rs417171	17	673701	-58711	576941	A	G	0.468631	-0.221838	0.0177821	3.70723e-35	-0.210781	0.0183103	1.15278e-30	-0.159465	1
ENSG00000167695	TLCD3A	rs11409402	17	743462	11050	646702	A	AT	0.440859	0.112816	0.0181185	5.18795e-10	0.081227	0.0184341	1.05124e-05	-0.0285902	3
ENSG00000167695	TLCD3A	rs2586284	17	959009	226597	862249	C	T	0.0155979	0.315253	0.0725319	1.41352e-05	0.334981	0.0727519	4.13604e-06	0.0384026	2
ENSG00000167695	TLCD3A	rs76901084	17	1019124	286712	922364	G	A	0.813905	-0.0868577	0.0232426	0.000188461	-0.097509	0.0232994	2.85106e-05	0	4
ENSG00000167699	GLOD4	rs11655862	17	755273	-28117	658513	T	C	0.982864	-0.375114	0.0197802	2.64586e-77	-0.372338	0.020659	1.28439e-72	-0.0666631	1
ENSG00000167699	GLOD4	rs3760495	17	781489	-1901	684729	C	T	0.801713	0.0964571	0.00645657	2.51837e-49	0.0751213	0.00686642	7.38788e-28	-0.267394	2
ENSG00000167699	GLOD4	rs72810267	17	795574	12184	698814	G	A	0.734191	-0.0571106	0.00605529	6.2153e-21	-0.0477186	0.00636308	6.4162e-14	0	3
ENSG00000167703	SLC43A2	rs147003567	17	1487810	-141076	1391104	G	A	0.917987	0.0554663	0.0110964	5.98814e-07	0.053498	0.0113354	2.3638e-06	-0.156731	5
ENSG00000167703	SLC43A2	rs13341542	17	1569268	-59618	1472562	T	C	0.754388	0.0695236	0.0069051	1.32878e-23	0.061219	0.00716015	1.2313e-17	-0.0589146	2
ENSG00000167703	SLC43A2	rs116292333	17	1587679	-41207	1490973	C	G	0.951613	-0.157881	0.0142196	2.74393e-28	-0.115314	0.0148814	9.26878e-15	-0.248	3
ENSG00000167703	SLC43A2	rs12953268	17	1591273	-37613	1494567	G	A	0.443909	0.0705047	0.00608807	1.35321e-30	0.0348216	0.0065461	1.04087e-07	0.198034	4
ENSG00000167703	SLC43A2	rs9906910	17	1611031	-17855	1514325	G	T	0.801756	0.108134	0.00743225	6.27746e-47	0.0879148	0.00778248	1.36547e-29	0	1
ENSG00000167705	RILP	rs202095558	17	1688002	38136	1591296	AAAAAT	A	0.963324	0.129232	0.0167068	1.25695e-14	0.129232	0.0168132	1.51399e-14	0	1
ENSG00000167711	SERPINF2	rs4790814	17	1718883	-23953	1622177	G	A	0.482492	0.388383	0.0152291	2.24983e-134	0.135755	0.0187576	4.57695e-13	-0.438829	4
ENSG00000167711	SERPINF2	rs1045794	17	1737415	-5421	1640709	C	T	0.7719	-0.583914	0.0168434	2.17037e-234	-0.433081	0.0212729	3.91961e-92	-0.317899	1
ENSG00000167711	SERPINF2	rs56679346	17	1750795	7959	1654089	C	G	0.719515	0.474913	0.0160658	4.13036e-176	0.276406	0.0192892	1.42999e-46	-0.105492	2
ENSG00000167711	SERPINF2	rs80309789	17	1766043	23207	1669337	C	T	0.968809	-0.153615	0.0462411	0.000900493	-0.236116	0.0473911	6.28369e-07	-0.0896058	5
ENSG00000167711	SERPINF2	rs11078639	17	1783269	40433	1686563	C	T	0.718943	-0.178301	0.0175615	5.71471e-24	-0.162832	0.0179286	1.06366e-19	0	3
ENSG00000167716	WDR81	rs4790814	17	1718883	2360	1622177	G	A	0.482492	0.0631284	0.0109167	7.83158e-09	0.110051	0.0119198	2.64145e-20	0.369414	4
ENSG00000167716	WDR81	rs3826539	17	1737982	21459	1641276	T	C	0.717801	-0.131807	0.0116574	2.92532e-29	-0.206539	0.0129558	3.24917e-57	-0.102018	2
ENSG00000167716	WDR81	rs80309789	17	1766043	49520	1669337	C	T	0.968809	-0.212494	0.0310355	8.53574e-12	-0.24636	0.0343329	7.19757e-13	-0.157416	5
ENSG00000167716	WDR81	rs12051737	17	1766461	49938	1669755	C	T	0.612139	0.34217	0.0100249	5.15732e-228	0.237843	0.0171537	1.02674e-43	-0.455194	3
ENSG00000167716	WDR81	rs8074840	17	1771135	54612	1674429	T	C	0.708289	-0.38544	0.0103381	2.28415e-266	-0.271799	0.0161503	1.48835e-63	-0.0505413	1
ENSG00000167716	WDR81	rs150963583	17	1786199	69676	1689493	T	C	0.989838	-0.347413	0.0540106	1.38354e-10	-0.263561	0.0559277	2.44655e-06	-0.0352526	7
ENSG00000167716	WDR81	rs9893456	17	1809685	93162	1712979	G	T	0.709691	0.0370597	0.0117029	0.00155168	0.104664	0.015879	4.358e-11	0	6
ENSG00000167720	SRR	rs3744270	17	2304032	649	2207326	G	A	0.661119	0.95031	0.0136963	<2.23e-308	0.95031	0.0190619	<2.23e-308	0	1
ENSG00000167723	TRPV3	rs2531855	17	2625966	-932029	2529260	A	G	0.987505	0.319542	0.0710955	7.14142e-06	0.320487	0.0712717	6.9016e-06	0.00465003	5
ENSG00000167723	TRPV3	rs6502729	17	3515106	-42889	3418400	C	T	0.813438	0.247145	0.0202176	7.60787e-34	0.256924	0.0206242	1.27447e-35	-0.0841522	1
ENSG00000167723	TRPV3	rs11280636	17	3531445	-26550	3434739	C	CCAGGA	0.881181	0.161155	0.0242737	3.51928e-11	0.137978	0.0258901	9.85525e-08	0.331023	4
ENSG00000167723	TRPV3	rs2654683	17	3541194	-16801	3444488	C	T	0.481677	0.132768	0.0160291	1.55613e-16	0.118705	0.0173886	8.69356e-12	0.195449	2
ENSG00000167723	TRPV3	rs4790150	17	3563725	5730	3467019	A	G	0.77037	-0.0722391	0.018976	0.000142554	-0.107847	0.019376	2.60612e-08	0	3
ENSG00000167740	CYB5D2	rs7221574	17	4104249	-38919	4007543	T	C	0.830183	0.187643	0.0159876	2.28265e-31	0.172043	0.0167677	1.06302e-24	-0.12254	2
ENSG00000167740	CYB5D2	rs80261572	17	4153311	10143	4056605	G	A	0.931249	-0.402406	0.0235771	2.14403e-63	-0.360329	0.0247098	3.63386e-48	-0.0284517	1
ENSG00000167740	CYB5D2	rs76007738	17	4222732	79564	4126027	G	T	0.988531	-0.249709	0.0577473	1.56313e-05	-0.250126	0.0580184	1.62408e-05	-0.0425976	4
ENSG00000167740	CYB5D2	rs9908855	17	4396779	253611	4300074	G	T	0.849792	-0.0815636	0.0175899	3.63278e-06	-0.0953118	0.0181735	1.56673e-07	0	3
ENSG00000167840	ZNF232	rs11657827	17	5105662	-17454	5008957	G	A	0.774461	-0.137308	0.0178118	1.54364e-14	-0.142312	0.0184281	1.1405e-14	-0.155566	3
ENSG00000167840	ZNF232	rs1054697	17	5114198	-8918	5017493	C	T	0.898111	0.255396	0.024499	3.61806e-25	0.202486	0.0252628	1.09949e-15	-0.0936563	2
ENSG00000167840	ZNF232	rs2585266	17	5310096	186980	5213391	C	T	0.90398	-0.232094	0.0247879	1.17537e-20	-0.244725	0.0255092	8.50748e-22	0	1
ENSG00000167842	MIS12	rs76382837	17	5338198	-148087	5241493	C	G	0.97663	-0.205652	0.0371816	3.35871e-08	-0.225249	0.0379314	2.87971e-09	0.0642388	4
ENSG00000167842	MIS12	rs1806253	17	5410668	-75617	5313988	T	C	0.967752	-0.254881	0.0318027	1.38834e-15	-0.242267	0.0322754	6.08504e-14	-0.0736204	3
ENSG00000167842	MIS12	rs62072702	17	5478872	-7413	5382192	T	C	0.863946	0.298705	0.016301	1.80229e-72	0.203558	0.0183122	1.04905e-28	-0.153456	2
ENSG00000167842	MIS12	rs6502865	17	5487763	1478	5391083	C	T	0.877291	-0.279083	0.0167726	1.97995e-60	-0.242482	0.0177773	2.31546e-42	-0.0386631	1
ENSG00000167842	MIS12	rs151211157	17	5586825	100540	5490145	C	T	0.990741	0.48921	0.0583617	6.7991e-17	0.258856	0.0603814	1.81088e-05	0.13785	6
ENSG00000167842	MIS12	rs12051585	17	5606948	120663	5510268	G	T	0.675896	0.147846	0.012023	3.18979e-34	0.0664065	0.0132276	5.15885e-07	0	5
ENSG00000167850	CD300C	rs1171197	17	74516506	-29609	72512645	G	C	0.906515	0.56073	0.0157692	3.87552e-245	0.51808	0.0180263	1.20076e-181	-0.0312487	1
ENSG00000167850	CD300C	rs35048138	17	74527959	-18156	72524098	C	T	0.980875	-0.429394	0.0370576	1.25857e-30	-0.253296	0.0397085	1.7839e-10	-0.0183798	9
ENSG00000167850	CD300C	rs73359950	17	74542418	-3697	72538557	C	T	0.990896	0.602341	0.053345	3.46526e-29	0.642381	0.0547197	7.99791e-32	-0.035797	2
ENSG00000167850	CD300C	rs17462688	17	74550979	4864	72547118	A	G	0.853726	-0.372967	0.0136684	3.52242e-152	-0.195402	0.0202565	5.09406e-22	-0.334081	4
ENSG00000167850	CD300C	rs1504350	17	74560683	14568	72556822	T	A	0.586421	0.255475	0.0101941	4.18506e-130	0.112782	0.0134138	4.17421e-17	-0.27521	5
ENSG00000167850	CD300C	rs11651807	17	74562711	16596	72558850	A	G	0.883289	-0.439002	0.0150651	1.37385e-171	-0.145456	0.021773	2.37993e-11	-0.189455	8
ENSG00000167850	CD300C	rs1699597	17	74570212	24097	72566351	T	C	0.54422	0.161572	0.0101619	1.80808e-55	0.125501	0.0126211	2.68437e-23	0.127433	3
ENSG00000167850	CD300C	rs114071254	17	74585722	39607	72581861	T	C	0.984492	-0.179409	0.0419693	1.95186e-05	-0.318333	0.0434501	2.36429e-13	-0.0562366	7
ENSG00000167850	CD300C	rs9889376	17	74594761	48646	72590900	A	G	0.90179	0.076079	0.0175486	1.48627e-05	0.144902	0.0187326	1.03176e-14	0	6
ENSG00000167851	CD300A	rs201421223	17	74077333	-389066	72073472	G	GACCTCCC	0.990544	-0.353693	0.0592027	2.48385e-09	-0.343224	0.0594838	7.92487e-09	-0.0150524	5
ENSG00000167851	CD300A	rs113954294	17	74434124	-32275	72430263	G	C	0.993755	0.288417	0.0721489	6.50028e-05	0.325863	0.0723992	6.7657e-06	-0.0110871	7
ENSG00000167851	CD300A	rs77868156	17	74461449	-4950	72457588	G	A	0.952416	-0.0531316	0.0265308	0.045274	-0.126622	0.0271139	3.01174e-06	-0.0361949	6
ENSG00000167851	CD300A	rs8078359	17	74464806	-1593	72460945	A	G	0.96023	0.731424	0.0270262	6.65942e-150	0.633884	0.0294846	1.5965e-102	-0.154949	1
ENSG00000167851	CD300A	rs4788839	17	74478925	12526	72475064	T	C	0.59989	-0.230222	0.0113689	1.92129e-87	-0.198367	0.0125377	2.20511e-56	0.17799	2
ENSG00000167851	CD300A	rs76652315	17	74480004	13605	72476143	C	G	0.97529	-0.398372	0.0355926	1.03112e-28	-0.270856	0.0366018	1.36108e-13	-0.0158628	3
ENSG00000167851	CD300A	rs536379235	17	74495490	29091	72491629	A	C	0.961895	-0.142202	0.0299591	2.1316e-06	-0.186018	0.0304237	9.7014e-10	0	4
ENSG00000167861	HID1	rs7210122	17	74961620	-11546	72957715	T	C	0.531599	-0.13235	0.0137262	8.48517e-22	-0.135306	0.0138756	1.82004e-22	0.0459718	1
ENSG00000167861	HID1	rs12937320	17	75416813	443647	73412894	A	G	0.123239	0.0881871	0.0209961	2.71717e-05	0.0976224	0.0210557	3.54561e-06	0	2
ENSG00000167862	MRPL58	rs369824921	17	75000442	-12228	72996537	G	A	0.991746	0.270931	0.0498178	5.65068e-08	0.284031	0.0499862	1.32979e-08	-0.0309892	2
ENSG00000167862	MRPL58	rs75982824	17	75013332	662	73009427	G	A	0.961067	0.198932	0.0235088	3.48002e-17	0.203049	0.0236931	1.03515e-17	0	1
ENSG00000167863	ATP5PD	rs7218157	17	75030949	-16036	73027044	C	A	0.617178	0.0415431	0.00483182	1.0958e-17	0.0651456	0.0049757	3.62326e-39	-0.103678	2
ENSG00000167863	ATP5PD	rs117827586	17	75040615	-6370	73036710	G	A	0.978303	0.0744649	0.016046	3.56794e-06	0.0727492	0.0161816	6.93143e-06	-0.0629286	3
ENSG00000167863	ATP5PD	rs7211204	17	75050332	3347	73046427	A	G	0.849436	-0.142846	0.00628402	1.51229e-108	-0.157318	0.0067424	2.0693e-120	0	1
ENSG00000167874	TMEM88	rs74480102	17	7839283	-15783	7742601	G	A	0.955795	0.307928	0.0204261	3.5733e-50	0.314069	0.021137	6.10957e-50	-0.0713138	1
ENSG00000167874	TMEM88	rs3840058	17	7860842	5776	7764160	CT	C	0.898788	-0.0977989	0.0143124	9.38063e-12	-0.0640224	0.0146626	1.2632e-05	-0.164754	4
ENSG00000167874	TMEM88	rs4290529	17	7864413	9347	7767731	C	T	0.805361	0.106385	0.0107539	7.52681e-23	0.109529	0.011119	6.81175e-23	-0.0648243	2
ENSG00000167874	TMEM88	rs200196467	17	7878031	22965	7781349	CTATAT	C	0.977499	-0.269004	0.0284559	5.06502e-21	-0.233571	0.0288744	6.00521e-16	0	3
ENSG00000167880	EVPL	rs2665967	17	76020753	-6699	74016834	T	C	0.258859	0.271192	0.0163545	4.8605e-60	0.245484	0.0170647	6.37984e-47	-0.172424	1
ENSG00000167880	EVPL	rs34106800	17	76045478	18026	74041559	G	GA	0.62664	-0.180724	0.0154109	2.55438e-31	-0.142395	0.0158695	2.88947e-19	0	2
ENSG00000167881	SRP68	rs80172178	17	75994302	-78215	73990383	T	C	0.779109	0.0408794	0.00878197	3.33147e-06	0.038421	0.00880518	1.28027e-05	0.0335368	2
ENSG00000167881	SRP68	rs8071975	17	76056407	-16110	74052488	C	T	0.620891	0.066178	0.00760766	4.58509e-18	0.0650762	0.00767156	2.19853e-17	0	1
ENSG00000167895	TMC8	rs72894037	17	78009382	-121388	76005463	T	A	0.975248	-0.176614	0.0242896	4.16126e-13	-0.119181	0.0249848	1.84116e-06	-0.122711	9
ENSG00000167895	TMC8	rs2073284	17	78121320	-9450	76117401	A	G	0.432254	0.0924543	0.00749195	1.8921e-34	0.160493	0.00874268	2.88109e-75	0.232291	1
ENSG00000167895	TMC8	rs4789014	17	78121436	-9334	76117517	G	A	0.927164	0.0387663	0.014706	0.00841446	-0.161472	0.01741	1.78165e-20	0.101681	5
ENSG00000167895	TMC8	rs12449858	17	78125237	-5533	76121318	G	A	0.913139	-0.15444	0.0136671	3.14836e-29	-0.172726	0.0142326	6.81184e-34	-0.0877145	3
ENSG00000167895	TMC8	rs452483	17	78131402	632	76127483	C	T	0.894895	-0.337121	0.0113696	4.32656e-177	-0.275301	0.0192026	1.29147e-46	0.736979	2
ENSG00000167895	TMC8	rs5822228	17	78133130	2360	76129211	GA	G	0.901335	-0.279496	0.0122623	4.28749e-109	-0.150329	0.0193717	8.47709e-15	-0.0547135	7
ENSG00000167895	TMC8	rs112802399	17	78134906	4136	76130987	G	T	0.964361	0.171807	0.0202711	3.10671e-17	0.101894	0.0215855	2.35294e-06	-0.0626487	10
ENSG00000167895	TMC8	rs12603727	17	78135779	5009	76131860	C	T	0.898934	0.155741	0.012394	1.23066e-35	0.13439	0.0153779	2.34874e-18	-0.0271679	6
ENSG00000167895	TMC8	rs190978746	17	78139306	8536	76135387	G	A	0.994802	0.322549	0.0522133	7.06811e-10	0.233287	0.0529764	1.06465e-05	-0.0728441	11
ENSG00000167895	TMC8	rs4789015	17	78142496	11726	76138577	A	G	0.462877	0.130572	0.00729237	2.20679e-69	0.0840404	0.00868839	3.93763e-22	-0.10117	4
ENSG00000167895	TMC8	rs34529187	17	78174915	44145	76170996	G	A	0.986475	0.100395	0.0325921	0.00207976	0.170264	0.033127	2.75112e-07	0	8
ENSG00000167900	TK1	rs11657629	17	78183513	-3720	76179594	C	A	0.948465	-0.166324	0.0243421	9.40626e-12	-0.166324	0.0244611	1.04967e-11	0	1
ENSG00000167914	GSDMA	rs870830	17	39912120	-41143	38068373	G	A	0.79845	-0.0738155	0.0250003	0.00316707	-0.155582	0.0283539	4.08502e-08	0.354098	6
ENSG00000167914	GSDMA	rs8080734	17	39947032	-6231	38103285	G	A	0.440781	-0.450477	0.0188154	1.51899e-119	-0.373269	0.0300635	2.1393e-35	0.287036	2
ENSG00000167914	GSDMA	rs142218801	17	39964574	11311	38120827	GAA	G	0.893728	-1.39756	0.0244597	<2.23e-308	-1.07489	0.0416842	1.25634e-146	-0.283473	1
ENSG00000167914	GSDMA	rs4580194	17	39970224	16961	38126477	A	G	0.575923	0.270766	0.0200102	6.04644e-41	0.251834	0.0304133	1.22762e-16	0.403394	3
ENSG00000167914	GSDMA	rs921651	17	39977669	24406	38133922	G	A	0.179339	0.554815	0.0244623	4.31645e-108	0.240684	0.0295975	4.22622e-16	-0.216393	4
ENSG00000167914	GSDMA	rs146183840	17	40008540	55277	38164793	T	C	0.988641	-0.999481	0.0916447	2.31029e-27	-0.618602	0.0996584	5.39275e-10	0	5
ENSG00000167920	TMEM99	rs79843026	17	40823492	4386	38979744	T	C	0.929722	-0.260545	0.0271319	1.23369e-21	-0.196046	0.0284086	5.16673e-12	-0.159374	4
ENSG00000167920	TMEM99	rs2469838	17	40841138	22032	38997390	G	C	0.744442	0.297984	0.0155278	4.78119e-79	0.268012	0.0173088	4.43789e-54	-0.229951	2
ENSG00000167920	TMEM99	rs28475296	17	40844984	25878	39001236	C	T	0.853739	0.0617969	0.0194074	0.00146122	0.0892852	0.0205667	1.41675e-05	-0.0569299	6
ENSG00000167920	TMEM99	rs140423978	17	40851299	32193	39007551	C	CT	0.973522	0.256752	0.0427801	2.10177e-09	0.284814	0.0434897	5.79207e-11	-0.0162532	5
ENSG00000167920	TMEM99	rs139288174	17	40864208	45102	39020460	G	A	0.991278	0.0789417	0.0750913	0.293187	0.663329	0.0799547	1.07393e-16	0.350461	3
ENSG00000167920	TMEM99	rs35574132	17	40871440	52334	39027692	G	T	0.935704	-0.547386	0.0267713	4.84426e-89	-0.56013	0.030478	1.96519e-75	0	1
ENSG00000167925	GHDC	rs377109752	17	42311177	116645	40463195	AT	A	0.9947	0.274361	0.0520663	1.43031e-07	0.274361	0.0522126	1.48272e-07	0	1
ENSG00000168256	NKIRAS2	rs80162003	17	41954317	-57065	40106335	A	G	0.988058	-0.257244	0.0341598	6.0339e-14	-0.154556	0.036176	1.93437e-05	0.314931	3
ENSG00000168256	NKIRAS2	rs77681389	17	42002401	-8981	40154419	T	C	0.908721	-0.141356	0.0128869	1.17477e-27	-0.124214	0.013743	1.59097e-19	-0.0214755	1
ENSG00000168256	NKIRAS2	rs185594879	17	42195665	184283	40347683	C	G	0.992423	-0.179977	0.0425695	2.40488e-05	-0.188036	0.0426553	1.04199e-05	0	2
ENSG00000168259	DNAJC7	rs62066782	17	41344203	-677173	39500455	G	A	0.981811	0.0936522	0.0209398	7.91719e-06	0.0957696	0.0209862	5.03169e-06	-0.0241021	1
ENSG00000168259	DNAJC7	rs75379794	17	41847438	-173938	40003690	C	A	0.959949	0.0588786	0.0143446	4.11984e-05	0.0604518	0.014372	2.59675e-05	0	2
ENSG00000168517	HEXIM2	rs11870728	17	45092571	-68129	43169939	G	A	0.795227	-0.0668385	0.0110259	1.45155e-09	-0.0600923	0.0110876	5.96794e-08	0.0550261	3
ENSG00000168517	HEXIM2	rs8067974	17	45155199	-5501	43232566	A	G	0.683034	-0.146277	0.00954361	9.14534e-52	-0.116813	0.0105736	2.25261e-28	-0.378287	1
ENSG00000168517	HEXIM2	rs12603585	17	45210743	50043	43288110	C	A	0.554464	0.106185	0.0089416	4.6118e-32	0.0658197	0.00979229	1.79766e-11	0	2
ENSG00000168591	TMUB2	rs2855818	17	44212647	25677	42290015	G	A	0.753802	0.0377293	0.00816934	3.97164e-06	0.0377293	0.00818691	4.05602e-06	0	1
ENSG00000168610	STAT3	rs112327557	17	42344634	-43934	40496652	G	A	0.929073	0.0769432	0.0098397	6.5089e-15	0.0769432	0.00990044	7.74446e-15	0	1
ENSG00000168646	AXIN2	rs117017746	17	65519377	-42271	63515495	A	G	0.929633	-0.0544959	0.0174854	0.00184036	-0.0908199	0.0188991	1.5436e-06	-0.118573	8
ENSG00000168646	AXIN2	rs12450261	17	65522129	-39519	63518247	G	A	0.858146	-0.201877	0.0126222	4.34523e-56	-0.11366	0.0156379	3.64109e-13	0.155884	6
ENSG00000168646	AXIN2	rs7223965	17	65531683	-29965	63527801	A	G	0.100022	0.102473	0.0154187	3.35945e-11	0.121192	0.0164101	1.52246e-13	0.0883857	5
ENSG00000168646	AXIN2	rs79108306	17	65535087	-26561	63531205	C	T	0.938598	-0.0846203	0.0187792	6.76636e-06	-0.151253	0.0191058	2.44105e-15	0.0186243	4
ENSG00000168646	AXIN2	rs62063458	17	65556888	-4760	63553006	C	G	0.911272	-0.198021	0.0154719	6.96319e-37	-0.182584	0.0176069	3.39522e-25	-0.11982	3
ENSG00000168646	AXIN2	rs12452505	17	65560284	-1364	63556402	C	G	0.860761	-0.29744	0.0125466	2.25223e-117	-0.188186	0.0171402	4.81036e-28	-0.399662	1
ENSG00000168646	AXIN2	rs11867847	17	65564035	2387	63560153	A	G	0.497395	0.232816	0.00845165	7.56127e-155	0.118711	0.011391	1.97749e-25	0.111358	2
ENSG00000168646	AXIN2	rs118169953	17	65596862	35214	63592980	G	A	0.930915	0.174551	0.0178112	1.85494e-22	0.117374	0.018116	9.23228e-11	0	7
ENSG00000168792	ABHD15	rs56387760	17	29480398	-86639	27807416	A	G	0.973873	0.193585	0.0360591	8.32506e-08	0.387936	0.0389052	2.03491e-23	-0.192482	2
ENSG00000168792	ABHD15	rs62070807	17	29570113	3076	27897131	C	T	0.297397	0.424885	0.0108743	5.89001e-289	0.415305	0.0147826	1.154e-173	0.394201	1
ENSG00000168792	ABHD15	rs35948647	17	29574519	7482	27901537	C	CA	0.720406	0.257123	0.0124821	2.72451e-90	0.0958043	0.0156359	8.94421e-10	0.134855	3
ENSG00000168792	ABHD15	rs187016169	17	29679697	112660	28006715	C	T	0.993261	0.556396	0.0706804	4.31252e-15	0.354294	0.0718027	8.04514e-07	-0.0209668	4
ENSG00000168792	ABHD15	rs62068618	17	29826333	259296	28153351	C	T	0.926458	-0.0436748	0.0221051	0.0482392	-0.109764	0.0236411	3.43451e-06	-0.0972994	5
ENSG00000168792	ABHD15	rs111329134	17	30159804	592767	28486822	A	G	0.87661	0.169071	0.0176966	1.96526e-21	0.0889704	0.020214	1.07542e-05	0	6
ENSG00000168961	LGALS9	rs545253293	17	27621161	-8637	25948187	C	T	0.994887	0.532274	0.0860952	6.85563e-10	0.738229	0.086503	1.41201e-17	-0.0406574	3
ENSG00000168961	LGALS9	rs1984547	17	27636291	6493	25963317	A	G	0.75526	0.831393	0.00777222	<2.23e-308	0.845439	0.0143999	<2.23e-308	-0.0632843	1
ENSG00000168961	LGALS9	rs569755888	17	27753236	123438	26080262	T	G	0.99015	0.401977	0.0627832	1.67832e-10	0.634508	0.0631766	9.82296e-24	0	2
ENSG00000169660	HEXD	rs7217458	17	82413572	-4746	80371448	A	G	0.701688	-0.195058	0.00724722	2.14279e-148	-0.056135	0.00907093	6.07603e-10	0.457823	3
ENSG00000169660	HEXD	rs4074069	17	82419530	1212	80377406	T	C	0.712262	-0.292133	0.00639407	<2.23e-308	-0.261082	0.00851411	1.68787e-206	0.100114	1
ENSG00000169660	HEXD	rs111322737	17	82453840	35522	80411716	C	T	0.898644	-0.16693	0.0113281	4.55584e-48	-0.102833	0.0121413	2.46102e-17	0	2
ENSG00000169683	LRRC45	rs112863532	17	82019488	-3817	79977364	C	T	0.98787	0.142468	0.0443384	0.00132163	0.194718	0.0445208	1.22195e-05	0.0619534	3
ENSG00000169683	LRRC45	rs4444402	17	82023015	-290	79980891	C	T	0.302629	-0.294697	0.00962327	9.57337e-188	-0.266287	0.010907	1.20516e-131	0.249297	1
ENSG00000169683	LRRC45	rs4517856	17	82032100	8795	79989976	A	T	0.895793	-0.289582	0.0151963	5.20068e-78	-0.188572	0.0162931	5.59817e-31	0	2
ENSG00000169689	CENPX	rs185058927	17	81998961	-25146	79956837	A	G	0.994444	-0.387379	0.0621753	5.06324e-10	-0.317362	0.0625313	3.86997e-07	0.0605794	2
ENSG00000169689	CENPX	rs3934983	17	82022880	-1227	79980756	C	A	0.441745	-0.185254	0.00918849	1.00206e-86	-0.182376	0.00960986	2.59114e-80	0	1
ENSG00000169696	ASPSCR1	rs76963416	17	81975860	-947	79933736	T	G	0.975455	0.0533444	0.0279458	0.0563423	0.124976	0.0282766	9.88104e-06	0.131135	3
ENSG00000169696	ASPSCR1	rs9906594	17	81977760	953	79935636	C	G	0.33467	-0.213	0.00856997	3.98222e-128	-0.258983	0.0106671	3.29721e-130	0.531511	1
ENSG00000169696	ASPSCR1	rs13087	17	82016855	40048	79974731	T	C	0.406223	-0.0492255	0.00896583	4.22526e-08	0.0777129	0.010539	1.65764e-13	0	2
ENSG00000169710	FASN	rs9908277	17	82102953	4659	80060829	T	C	0.449163	0.284774	0.00722629	2.97213e-293	0.217079	0.00947121	2.94525e-116	-0.485873	1
ENSG00000169710	FASN	rs6502090	17	82229732	131438	80187608	G	A	0.354775	-0.261104	0.00795894	1.77177e-212	-0.151451	0.0100685	3.89402e-51	0	2
ENSG00000169727	GPS1	rs34809889	17	82054099	3408	80011975	G	A	0.913559	0.074693	0.0110835	1.78823e-11	0.074693	0.0111358	1.9802e-11	0	1
ENSG00000169733	RFNG	rs11653935	17	82049431	-2400	80007307	A	G	0.442552	-0.0905691	0.00879348	1.30034e-24	-0.0905691	0.0088913	2.28382e-24	0	1
ENSG00000169738	DCXR	rs113364103	17	82037614	-95	79995490	C	CTT	0.881442	-0.6721	0.010115	<2.23e-308	-0.6721	0.0139671	<2.23e-308	0	1
ENSG00000169992	NLGN2	rs140747814	17	7397087	-7787	7300406	G	A	0.982542	0.373337	0.0438037	2.07655e-17	0.414861	0.0444529	1.03319e-20	-0.0303803	1
ENSG00000169992	NLGN2	rs150452493	17	7400489	-4385	7303808	C	T	0.922552	0.177086	0.0218528	6.76584e-16	0.163914	0.0220886	1.16453e-13	-0.0512093	2
ENSG00000169992	NLGN2	rs72842813	17	7408930	4056	7312249	G	A	0.970725	-0.288354	0.0349879	2.19067e-16	-0.225165	0.0358309	3.29745e-10	-0.17417	4
ENSG00000169992	NLGN2	rs4151129	17	7442500	37626	7345819	A	AGGTAC	0.405582	0.0946838	0.0119231	2.493e-15	0.0874068	0.0122972	1.17857e-12	0	3
ENSG00000170004	CHD3	rs77234976	17	7237821	-646975	7141140	C	G	0.84556	-0.0472824	0.0100423	2.57019e-06	-0.0470886	0.0100757	2.96154e-06	-0.00260629	7
ENSG00000170004	CHD3	rs78549332	17	7730224	-154572	7633542	T	C	0.990894	0.170122	0.0380584	8.00754e-06	0.1629	0.0388998	2.81833e-05	0.147718	9
ENSG00000170004	CHD3	rs4290529	17	7864413	-20383	7767731	C	T	0.805361	0.132893	0.00881193	3.28427e-50	0.0459277	0.0105306	1.29256e-05	-0.109492	8
ENSG00000170004	CHD3	rs144987301	17	7880661	-4135	7783979	CTG	C	0.957426	-0.0586915	0.0180078	0.00112518	-0.126872	0.0192429	4.30444e-11	-0.0253025	5
ENSG00000170004	CHD3	rs11651567	17	7886457	1661	7789775	T	C	0.95665	-0.226994	0.0171993	4.53025e-39	-0.304681	0.0188395	7.88273e-59	-0.0242904	1
ENSG00000170004	CHD3	rs143485678	17	7902186	17390	7805504	C	T	0.981328	-0.177424	0.0259653	9.38354e-12	-0.144955	0.0262663	3.41599e-08	-0.11173	6
ENSG00000170004	CHD3	rs11078719	17	7939735	54939	7843053	C	T	0.55969	0.0742949	0.00716052	5.98742e-25	0.12609	0.0095062	3.74743e-40	0.174798	2
ENSG00000170004	CHD3	rs75614017	17	7969429	84633	7872747	G	A	0.97281	-0.100505	0.0219363	4.73346e-06	-0.185509	0.0232884	1.64279e-15	-0.0537688	3
ENSG00000170004	CHD3	rs12103471	17	8014801	130005	7918119	G	T	0.903691	-0.00479748	0.0124546	0.700109	-0.0985215	0.0145471	1.26498e-11	0	4
ENSG00000170037	CNTROB	rs146352528	17	7896218	-35883	7799536	ACT	A	0.979823	0.0758167	0.0413549	0.0668191	0.171031	0.0415575	3.86286e-05	-0.0436757	4
ENSG00000170037	CNTROB	rs62623385	17	7944519	12418	7847837	A	T	0.966213	0.479737	0.0314834	3.38155e-51	0.363078	0.0328501	2.12983e-28	-0.0107964	2
ENSG00000170037	CNTROB	rs373301858	17	7959275	27174	7862593	T	TA	0.975385	-0.167962	0.0371327	6.24052e-06	-0.250579	0.0374914	2.33077e-11	0.119217	3
ENSG00000170037	CNTROB	rs4791443	17	7995992	63891	7899310	G	A	0.493861	0.238588	0.0109068	4.87395e-101	0.228006	0.0117586	9.25684e-84	0	1
ENSG00000170043	TRAPPC1	rs78790828	17	7926962	-5161	7830280	G	A	0.97828	0.117588	0.0164354	9.7102e-13	0.117588	0.0165234	1.10742e-12	0	1
ENSG00000170049	KCNAB3	rs11650083	17	7944637	14834	7847955	C	A	0.53768	0.182177	0.00833298	6.30197e-101	0.182177	0.00873016	1.05573e-96	0	1
ENSG00000170160	CCDC144A	rs200623195	17	17353477	663940	17256791	GC	G	0.985246	-0.411812	0.0738261	2.56925e-08	-0.367204	0.07439	7.96553e-07	-0.0364145	9
ENSG00000170160	CCDC144A	rs34484481	17	17463551	774014	17366865	T	C	0.942763	-0.172375	0.0379557	5.72738e-06	-0.317312	0.0413855	1.7577e-14	-0.0123575	3
ENSG00000170160	CCDC144A	rs575181700	17	17505407	815870	17408721	C	T	0.992153	-0.52592	0.101059	2.03342e-07	-0.452612	0.101782	8.71299e-06	-0.0135927	15
ENSG00000170160	CCDC144A	rs70963034	17	17515187	825650	17418501	A	G	0.982937	-0.374621	0.0683076	4.37089e-08	-0.324418	0.0690379	2.61275e-06	-0.0228051	12
ENSG00000170160	CCDC144A	rs62063651	17	17520382	830845	17423696	T	A	0.973474	-0.36399	0.0565695	1.36492e-10	-0.28157	0.0574899	9.69538e-07	-0.0982946	10
ENSG00000170160	CCDC144A	rs34075240	17	17560763	871226	17464077	A	G	0.756955	0.105413	0.0205516	3.029e-07	0.204109	0.0233072	1.99897e-18	-0.0370335	1
ENSG00000170160	CCDC144A	rs138244453	17	17578047	888510	17481361	C	T	0.988972	-0.467022	0.0854149	4.79856e-08	-0.388035	0.0860614	6.51906e-06	-0.0220096	13
ENSG00000170160	CCDC144A	rs10644918	17	17625529	935992	17528843	T	TCA	0.988449	0.382514	0.0827388	3.88216e-06	0.445387	0.0834983	9.60296e-08	-0.0381124	7
ENSG00000170160	CCDC144A	rs76023355	17	17638387	948850	17541701	C	T	0.919108	0.223579	0.0323415	5.38566e-12	0.187872	0.0357585	1.48896e-07	-0.0786742	8
ENSG00000170160	CCDC144A	rs11659047	17	17640098	950561	17543412	C	T	0.936001	0.251481	0.0361298	3.86477e-12	0.305232	0.0370796	1.84385e-16	-0.0207991	2
ENSG00000170160	CCDC144A	rs118046997	17	17670692	981155	17574006	G	A	0.993524	0.401705	0.108879	0.000227318	0.493477	0.10945	6.52301e-06	0.0196193	14
ENSG00000170160	CCDC144A	rs559285592	17	17672506	982969	17575820	A	T	0.989005	-0.556678	0.0844009	4.70735e-11	-0.507985	0.0853115	2.60905e-09	-0.0284104	4
ENSG00000170160	CCDC144A	rs79214154	17	17675899	986362	17579213	T	C	0.982115	0.226456	0.0689283	0.00102598	0.293363	0.0694737	2.41447e-05	-0.000602111	16
ENSG00000170160	CCDC144A	rs185962916	17	17683512	993975	17586826	T	C	0.993741	0.596653	0.11021	6.4814e-08	0.643339	0.1107	6.18972e-09	0.00281149	6
ENSG00000170160	CCDC144A	rs184525618	17	17684641	995104	17587955	C	T	0.992771	0.444967	0.105617	2.5678e-05	0.512591	0.106339	1.43301e-06	-0.0146122	11
ENSG00000170160	CCDC144A	rs58788694	17	17687971	998434	17591285	A	G	0.964403	0.383956	0.0479168	1.40482e-15	0.311268	0.0523427	2.73545e-09	0	5
ENSG00000170175	CHRNB1	rs9217	17	7459769	14708	7363088	T	C	0.636383	-0.368084	0.0119887	1.2698e-188	-0.2896	0.0157417	1.38838e-75	-0.571744	1
ENSG00000170175	CHRNB1	rs10153272	17	7505101	60040	7408420	C	T	0.242712	0.34909	0.0142275	4.16398e-125	0.163307	0.0181874	2.7281e-19	0	2
ENSG00000170190	SLC16A5	rs4789128	17	75074693	-13034	73070788	T	C	0.368802	0.010591	0.00791364	0.180857	0.0350491	0.00806748	1.39594e-05	0.131799	3
ENSG00000170190	SLC16A5	rs34454308	17	75090289	2562	73086384	C	T	0.681247	-0.143382	0.00772785	3.44918e-74	-0.14527	0.00806771	1.73615e-72	0.0698156	1
ENSG00000170190	SLC16A5	rs2385264	17	75368911	281184	73364992	C	T	0.169526	-0.0557701	0.0101824	4.55176e-08	-0.0501226	0.0103491	1.27774e-06	0	2
ENSG00000170222	ADPRM	rs424603	17	10729375	31781	10632692	G	T	0.589462	0.160265	0.0116439	2.81742e-42	0.160265	0.0118752	1.65707e-41	0	1
ENSG00000170291	ELP5	rs2521988	17	7252542	1126	7155861	G	A	0.863733	-0.0973721	0.0116257	7.19558e-17	-0.108458	0.012405	2.2679e-18	-0.0746731	1
ENSG00000170291	ELP5	rs112566076	17	7261180	9764	7164499	C	T	0.966991	0.188643	0.0225378	7.53675e-17	0.156225	0.023181	1.591e-11	0.156773	2
ENSG00000170291	ELP5	rs139186084	17	7276158	24742	7179477	A	AAAAT	0.434228	0.0245635	0.00820182	0.00276	0.0390198	0.0087805	8.83382e-06	0	3
ENSG00000170298	LGALS9B	rs6587211	17	20046235	-421304	19949548	A	G	0.851472	-0.0346492	0.0257402	0.178331	-0.381138	0.0304363	5.62704e-36	0.454705	3
ENSG00000170298	LGALS9B	rs117903590	17	20151532	-316007	20054845	G	A	0.964248	0.121308	0.0486633	0.0127083	0.351835	0.0620908	1.45787e-08	-0.0681971	7
ENSG00000170298	LGALS9B	rs77794611	17	20168247	-299292	20071560	C	A	0.920719	-0.90517	0.0304831	1.47453e-177	-0.360335	0.0355454	3.77331e-24	-0.0205873	4
ENSG00000170298	LGALS9B	rs76111182	17	20272429	-195110	20175742	G	A	0.989269	0.190531	0.0886541	0.0316744	0.534123	0.0910366	4.43421e-09	-0.122883	6
ENSG00000170298	LGALS9B	rs28513804	17	20416024	-51515	20319337	T	A	0.397776	0.920353	0.0130825	<2.23e-308	0.628787	0.0371078	2.10051e-64	-0.119018	1
ENSG00000170298	LGALS9B	rs576054476	17	20469411	1872	20372724	G	A	0.989157	0.0964424	0.0880439	0.273403	0.460358	0.0903479	3.4802e-07	-0.0805211	8
ENSG00000170298	LGALS9B	rs2462993	17	20479727	12188	20383040	C	T	0.57353	0.588628	0.0160559	1.20302e-258	0.336912	0.0356902	3.73181e-21	-0.333175	5
ENSG00000170298	LGALS9B	rs201916816	17	20498140	30601	20401453	C	A	0.867667	0.618904	0.0261428	4.52508e-117	0.541611	0.0423678	2.02643e-37	-0.191781	2
ENSG00000170298	LGALS9B	rs16941336	17	20672384	204845	20575697	T	C	0.739604	-0.146991	0.0210068	2.98156e-12	0.103845	0.0222011	2.90429e-06	0	9
ENSG00000170310	STX8	rs7219119	17	9251338	-325253	9154655	C	T	0.734281	-0.0754534	0.00815382	3.23104e-20	-0.0858643	0.00824172	2.04672e-25	0.0285263	2
ENSG00000170310	STX8	rs8074483	17	9395326	-181265	9298643	A	G	0.763531	-0.0448332	0.00860859	1.99191e-07	-0.0735185	0.00871026	3.1612e-17	-0.128224	3
ENSG00000170310	STX8	rs77432670	17	9430711	-145880	9334028	G	A	0.755075	-0.236536	0.00780897	4.54238e-184	-0.248556	0.00865353	1.96268e-181	-0.0573302	1
ENSG00000170310	STX8	rs34354226	17	9557841	-18750	9461158	T	C	0.802378	0.0570566	0.00908239	3.64597e-10	0.0391956	0.00913919	1.7969e-05	0	4
ENSG00000170315	UBB	rs143542841	17	16156548	-224250	16059862	G	C	0.994584	0.215139	0.0531076	5.18308e-05	0.219286	0.0532042	3.76254e-05	-0.0167858	2
ENSG00000170315	UBB	rs76637917	17	16255044	-125754	16158358	G	A	0.986367	0.22944	0.0322537	1.30359e-12	0.228911	0.0324228	1.6628e-12	-0.0213809	1
ENSG00000170315	UBB	rs28725457	17	17351291	970493	17254605	G	T	0.918895	-0.0607229	0.0143372	2.32622e-05	-0.0581145	0.0143669	5.23204e-05	0	3
ENSG00000170412	GPRC5C	rs2670824	17	74442833	17982	72438972	C	G	0.0744246	1.62639	0.0281834	<2.23e-308	1.61769	0.0368134	<2.23e-308	0.0420216	1
ENSG00000170412	GPRC5C	rs112459800	17	74442953	18102	72439092	G	A	0.983603	0.56581	0.0747922	4.64513e-14	0.428226	0.0752911	1.28827e-08	0	2
ENSG00000170425	ADORA2B	rs58258194	17	15877429	-67488	15780743	G	A	0.935367	0.123602	0.0303614	4.75856e-05	0.255233	0.031034	1.96311e-16	0.01915	2
ENSG00000170425	ADORA2B	rs200562740	17	15924749	-20168	15828063	AAAGTT	A	0.994574	-0.691646	0.101232	9.43592e-12	-0.574166	0.101914	1.76221e-08	-0.0348787	4
ENSG00000170425	ADORA2B	rs35160253	17	15942613	-2304	15845927	G	T	0.811351	0.181697	0.0193055	7.48131e-21	0.120373	0.0199572	1.62397e-09	0.204747	3
ENSG00000170425	ADORA2B	rs34313150	17	15974060	29143	15877374	GA	G	0.477811	0.288043	0.0144572	8.12698e-85	0.287835	0.0156095	6.30442e-76	0	1
ENSG00000170832	USP32	rs141665670	17	60197025	-225445	58274386	A	G	0.967318	-0.115086	0.0138503	1.25037e-16	-0.110033	0.0139798	3.52304e-15	-0.0607172	2
ENSG00000170832	USP32	rs78832134	17	60387592	-34878	58464953	C	T	0.915818	0.0787732	0.00868569	1.73214e-19	0.0741181	0.00877364	2.96813e-17	-0.011829	1
ENSG00000170832	USP32	rs537027999	17	61175389	752919	59252750	A	G	0.994808	-0.180175	0.0343461	1.62469e-07	-0.183985	0.0344573	9.32039e-08	0	3
ENSG00000170836	PPM1D	rs188987458	17	60952581	352398	59029942	A	G	0.992075	0.230579	0.0513375	7.24598e-06	0.230579	0.0514402	7.37816e-06	0	1
ENSG00000170921	TANC2	rs4968747	17	62965927	-43629	61043288	G	T	0.537174	-0.297345	0.00798354	6.88353e-266	-0.313982	0.00961837	9.7654e-234	0.34358	1
ENSG00000170921	TANC2	rs72841395	17	63393685	384129	61471046	C	T	0.774583	-0.0683722	0.0110031	5.62066e-10	0.0603551	0.0117305	2.67313e-07	0	2
ENSG00000171246	NPTX1	rs28670551	17	80454724	-23119	78428524	C	T	0.909778	0.171581	0.0333847	2.86735e-07	0.208037	0.0336206	6.10106e-10	0.0248466	3
ENSG00000171246	NPTX1	rs1131610	17	80468855	-8988	78442655	C	T	0.946432	0.418688	0.04169	1.71296e-23	0.265484	0.0462209	9.25728e-09	-0.416931	5
ENSG00000171246	NPTX1	rs4889852	17	80469707	-8136	78443507	T	G	0.251189	-0.216025	0.0220546	1.9491e-22	-0.149421	0.0247001	1.45397e-09	-0.112903	4
ENSG00000171246	NPTX1	rs7225028	17	80690813	212970	78664613	A	G	0.809261	0.42488	0.0234274	4.48014e-71	0.39132	0.0244017	7.09414e-58	-0.0240367	1
ENSG00000171246	NPTX1	rs9901452	17	80716377	238534	78690177	T	G	0.444827	-0.172177	0.0189406	1.43225e-19	-0.199249	0.0193385	6.81453e-25	-0.0662915	2
ENSG00000171246	NPTX1	rs11650768	17	80917230	439387	78891030	G	C	0.673979	-0.0909419	0.0203909	8.39229e-06	-0.110121	0.0205197	8.0238e-08	0	6
ENSG00000171298	GAA	rs7207166	17	80090265	-11291	78064064	G	A	0.235184	0.763142	0.012616	<2.23e-308	0.427708	0.0204374	2.99439e-97	0.516194	2
ENSG00000171298	GAA	rs4889957	17	80096086	-5470	78069885	A	G	0.525048	0.48402	0.0121417	4.00376e-299	0.106575	0.0170414	4.00391e-10	0.434335	6
ENSG00000171298	GAA	rs12450199	17	80102793	1237	78076592	A	C	0.619835	0.690645	0.0100333	<2.23e-308	0.538907	0.0160886	5.46207e-246	-0.070257	1
ENSG00000171298	GAA	rs386834236	17	80104542	2986	78078341	T	G	0.9926	0.954211	0.0789433	3.86139e-33	1.11704	0.0809482	2.56759e-43	-0.0124617	3
ENSG00000171298	GAA	rs2289536	17	80105033	3477	78078832	G	A	0.994395	-1.54882	0.0881866	6.61791e-67	-1.18357	0.0911436	1.47424e-38	-0.0102685	4
ENSG00000171298	GAA	rs117669530	17	80144580	43024	78118379	C	T	0.969286	-0.0187941	0.0405346	0.642917	-0.433016	0.0413548	1.17723e-25	0	5
ENSG00000171302	CANT1	rs11077407	17	78989508	-20359	76985590	A	G	0.886137	0.173811	0.00902565	1.44268e-79	0.148015	0.00947548	5.25442e-55	-0.127578	1
ENSG00000171302	CANT1	rs8079368	17	78992980	-16887	76989062	C	T	0.909668	-0.177255	0.010064	2.90797e-67	-0.140258	0.0112164	7.03509e-36	0.364698	2
ENSG00000171302	CANT1	rs76911647	17	78994264	-15603	76990346	G	C	0.987465	-0.292883	0.0267286	1.32692e-27	-0.14099	0.0290132	1.17675e-06	-0.00582789	4
ENSG00000171302	CANT1	rs3744169	17	78995336	-14531	76991418	T	C	0.966137	-0.169174	0.0162774	5.00149e-25	-0.15631	0.0165278	3.15704e-21	0	3
ENSG00000171475	WIPF2	rs9894625	17	40280444	61140	38436696	G	A	0.886248	0.0816035	0.0103993	5.24911e-15	0.0816035	0.0104662	6.34526e-15	0	1
ENSG00000171595	DNAI2	rs17192691	17	74275108	874	72271247	G	A	0.727175	0.351293	0.0189405	3.87293e-74	0.219855	0.0209311	8.30462e-26	-0.26663	2
ENSG00000171595	DNAI2	rs34608668	17	74277153	2919	72273292	G	A	0.837174	-0.569422	0.0220083	5.35982e-138	-0.511894	0.0247292	3.46179e-95	-0.110041	1
ENSG00000171595	DNAI2	rs2021862	17	74286204	11970	72282343	G	A	0.871252	-0.1193	0.0260465	4.76545e-06	-0.123904	0.0270167	4.5138e-06	0	3
ENSG00000171861	MRM3	rs201112825	17	754897	-27456	658137	CAG	C	0.984514	0.256754	0.0411382	4.72776e-10	0.260385	0.0414323	3.28715e-10	-0.0497233	2
ENSG00000171861	MRM3	rs4408594	17	763139	-19214	666379	C	T	0.858879	0.0873742	0.0144799	1.72225e-09	0.0679365	0.0148309	4.63357e-06	0.193168	3
ENSG00000171861	MRM3	rs2750012	17	781021	-1332	684261	G	A	0.170885	0.131862	0.013436	1.62008e-22	0.115921	0.0138422	5.54863e-17	-0.0111225	1
ENSG00000171861	MRM3	rs72816257	17	1269105	486752	1172399	C	G	0.972582	-0.130203	0.0312404	3.13167e-05	-0.134649	0.0313219	1.71656e-05	0	4
ENSG00000171916	LGALS9C	rs117690417	17	17556108	-920629	17459422	C	T	0.989025	-0.468104	0.0936932	6.06381e-07	-0.387532	0.0945779	4.17657e-05	-0.0177222	6
ENSG00000171916	LGALS9C	rs12452999	17	17708937	-767800	17612251	C	T	0.993427	-0.88508	0.118224	8.41904e-14	-0.765143	0.124448	7.83235e-10	-0.0117795	4
ENSG00000171916	LGALS9C	rs121908970	17	18148133	-328604	18051447	C	T	0.994923	0.286133	0.134404	0.0333148	0.555372	0.137712	5.5103e-05	-0.0156316	7
ENSG00000171916	LGALS9C	rs200837973	17	18349076	-127661	18252390	TCAC	T	0.972137	-0.472695	0.0592682	1.896e-15	-0.360745	0.0665147	5.84308e-08	-0.0510952	5
ENSG00000171916	LGALS9C	rs56014455	17	18368780	-107957	18272094	G	T	0.912382	-0.645192	0.0323692	6.94911e-85	-0.440581	0.0446275	5.48378e-23	0.243084	2
ENSG00000171916	LGALS9C	rs34122488	17	18387433	-89304	18290747	C	T	0.391074	0.707741	0.0167695	<2.23e-308	0.315561	0.0339669	1.53919e-20	-0.657425	3
ENSG00000171916	LGALS9C	rs9910119	17	18630306	153569	18533619	T	A	0.47957	-1.01293	0.0126942	<2.23e-308	-0.744756	0.0340282	3.4996e-106	0	1
ENSG00000171928	TVP23B	rs56156915	17	18790039	8928	18693352	G	A	0.497348	0.607824	0.0116567	<2.23e-308	0.482429	0.0166698	3.71356e-184	0.495318	1
ENSG00000171928	TVP23B	rs56246183	17	18800725	19614	18704038	C	T	0.230752	0.59957	0.0153829	9.93599e-288	0.315991	0.0202883	1.07638e-54	0	2
ENSG00000171953	ATPAF2	rs554174685	17	17557801	-481408	17461115	C	T	0.994681	-0.318005	0.0803532	7.6843e-05	-0.382369	0.0805436	2.06092e-06	0.0161904	3
ENSG00000171953	ATPAF2	rs117890270	17	17967464	-71745	17870778	A	G	0.960635	0.678501	0.0280535	8.14449e-122	0.636059	0.0299336	3.36423e-100	-0.128992	1
ENSG00000171953	ATPAF2	rs2955378	17	18026939	-12270	17930253	G	A	0.704908	-0.181589	0.0124396	3.19294e-47	-0.148964	0.0128242	3.42415e-31	0	2
ENSG00000171962	DRC3	rs147679420	17	17978969	6156	17882283	A	G	0.972054	-1.47624	0.0528655	9.35761e-159	-1.4153	0.0578563	3.71827e-132	0.161738	1
ENSG00000171962	DRC3	rs854808	17	18103320	130507	18006634	C	T	0.708423	-0.217444	0.0201936	1.00672e-26	-0.136642	0.0207	4.08213e-11	0	2
ENSG00000172057	ORMDL3	rs8067378	17	39895095	-32506	38051348	A	G	0.489537	0.641485	0.00866481	<2.23e-308	0.516921	0.0134301	<2.23e-308	-0.02975	1
ENSG00000172057	ORMDL3	rs7942	17	39921211	-6390	38077464	C	T	0.0242379	-0.167746	0.0412718	4.895e-05	-0.1724	0.0414334	3.16993e-05	0.0474164	3
ENSG00000172057	ORMDL3	rs17608925	17	39926578	-1023	38082831	T	C	0.888486	0.846288	0.016011	<2.23e-308	0.563032	0.02143	3.90206e-152	0	2
ENSG00000172123	SLFN12	rs560010079	17	35340543	-92740	33667562	T	C	0.993852	-0.54051	0.0899893	2.04189e-09	-0.579093	0.102871	1.80916e-08	0.087605	8
ENSG00000172123	SLFN12	rs35486651	17	35377917	-55366	33704936	G	T	0.938544	-0.322256	0.0287526	8.71263e-29	-0.283177	0.0309126	5.16249e-20	-0.109555	5
ENSG00000172123	SLFN12	rs11867885	17	35391198	-42085	33718217	T	A	0.870961	-0.299581	0.020649	1.11454e-46	0.152484	0.0259467	4.18222e-09	0.564912	7
ENSG00000172123	SLFN12	rs12941766	17	35424510	-8773	33751529	T	G	0.913932	-0.775991	0.0221841	3.87131e-238	-0.82342	0.0416596	5.90557e-87	0.256527	1
ENSG00000172123	SLFN12	rs772294	17	35428347	-4936	33755366	G	A	0.413882	0.0911501	0.0141753	1.40249e-10	0.280658	0.0166657	1.23229e-63	-0.383015	2
ENSG00000172123	SLFN12	rs3760323	17	35433147	-136	33760166	C	T	0.896884	0.269159	0.0228493	1.39296e-31	0.404041	0.0255859	3.55563e-56	0.0356367	3
ENSG00000172123	SLFN12	rs11657183	17	35441364	8081	33768383	T	A	0.886591	-0.568671	0.0209225	4.35036e-151	-0.207115	0.0340489	1.18056e-09	0.116155	6
ENSG00000172123	SLFN12	rs115889903	17	35445227	11944	33772246	C	T	0.994082	0.43158	0.0914015	2.40643e-06	1.04802	0.103894	6.27919e-24	0	4
ENSG00000172171	TEFM	rs78961639	17	30846410	-59828	29173428	C	T	0.740314	-0.0965652	0.016668	7.35087e-09	-0.0734641	0.0170562	1.65346e-05	-0.199642	2
ENSG00000172171	TEFM	rs9905827	17	30865150	-41088	29192168	C	A	0.898091	0.188123	0.0236069	1.9973e-15	0.167705	0.0242278	4.45273e-12	0	1
ENSG00000172301	COPRS	rs7225299	17	31844088	-15203	30171107	G	A	0.949934	-0.256888	0.0218661	2.00075e-31	-0.187765	0.0231842	5.54863e-16	-0.00961251	2
ENSG00000172301	COPRS	rs112272042	17	31855593	-3698	30182612	C	T	0.991058	-0.307252	0.0499719	8.47836e-10	-0.287213	0.0502312	1.0789e-08	0.0450835	3
ENSG00000172301	COPRS	rs9906443	17	31858546	-745	30185565	G	A	0.143914	-0.190533	0.0132415	5.82944e-46	-0.179806	0.0136025	6.8532e-40	0.039672	1
ENSG00000172301	COPRS	rs12940277	17	31865104	5813	30192123	C	T	0.987423	0.207065	0.0425642	1.18394e-06	0.225189	0.0427438	1.37673e-07	-0.0180666	4
ENSG00000172301	COPRS	rs576768163	17	31907462	48171	30234481	A	C	0.993514	0.255611	0.0595407	1.79838e-05	0.278183	0.0597245	3.19646e-06	-0.0120846	6
ENSG00000172301	COPRS	rs184861283	17	32165655	306364	30492674	A	T	0.994758	-0.512149	0.0656488	7.51359e-15	-0.324601	0.0681609	1.91425e-06	-0.0102948	5
ENSG00000172301	COPRS	rs560159239	17	32218178	358887	30545197	T	C	0.994805	0.286901	0.0665689	1.66755e-05	0.284954	0.0667335	1.95445e-05	0.00158681	8
ENSG00000172301	COPRS	rs142423379	17	32300424	441133	30627443	G	A	0.990354	-0.308071	0.0479195	1.41436e-10	-0.212451	0.048663	1.26677e-05	0	7
ENSG00000172716	SLFN11	rs57708672	17	35244290	-129411	33571309	G	T	0.623432	0.0927276	0.00852455	3.12935e-27	0.100886	0.00875497	1.00734e-30	0.0995028	3
ENSG00000172716	SLFN11	rs11656615	17	35322577	-51124	33649596	C	A	0.749894	0.0290177	0.00969587	0.00277898	0.0618996	0.00999339	5.86356e-10	-0.0698074	6
ENSG00000172716	SLFN11	rs117371597	17	35376475	2774	33703494	C	A	0.976549	0.104616	0.0277487	0.000165189	0.143474	0.0285936	5.22904e-07	-0.157158	9
ENSG00000172716	SLFN11	rs147191726	17	35382532	8831	33709551	A	G	0.53452	0.103707	0.00827213	1.75151e-35	0.113232	0.00931554	5.38567e-34	-0.242574	2
ENSG00000172716	SLFN11	rs12939530	17	35391758	18057	33718777	C	T	0.934096	-0.392507	0.0156981	1.49109e-129	-0.322049	0.0174261	2.94853e-76	-0.0524531	1
ENSG00000172716	SLFN11	rs59412372	17	35393393	19692	33720412	G	C	0.970879	0.118496	0.0251024	2.42171e-06	0.17919	0.0258621	4.24777e-12	-0.0358164	5
ENSG00000172716	SLFN11	rs62081003	17	35415447	41746	33742466	G	A	0.974237	0.0881432	0.0264526	0.000868619	0.151141	0.0271736	2.66655e-08	-0.0159395	8
ENSG00000172716	SLFN11	rs115889903	17	35445227	71526	33772246	C	T	0.994082	0.59634	0.053666	2.4885e-28	0.605379	0.0545493	1.28523e-28	0.00245039	4
ENSG00000172716	SLFN11	rs11656115	17	35531530	157829	33858549	A	G	0.799804	0.0729092	0.0105564	5.63436e-12	0.0625301	0.0106993	5.08672e-09	0	7
ENSG00000172794	RAB37	rs73365136	17	74567980	-102598	72564119	G	C	0.87902	-0.173418	0.0151476	6.01275e-30	-0.173038	0.0153541	1.85004e-29	0.00466518	1
ENSG00000172794	RAB37	rs3178300	17	74746981	76403	72743120	C	T	0.41219	-0.055908	0.0102668	5.43145e-08	-0.0553732	0.0102986	7.58378e-08	0	2
ENSG00000172809	RPL38	rs75461643	17	74178241	-25341	72174380	C	T	0.992023	-0.132252	0.0258103	3.11217e-07	-0.132252	0.025877	3.20774e-07	0	1
ENSG00000172992	DCAKD	rs12936109	17	45007972	-53137	43085340	G	A	0.704136	-0.0498839	0.013634	0.000256218	0.103912	0.0169548	8.85507e-10	0.587608	3
ENSG00000172992	DCAKD	rs143473839	17	45049102	-12007	43126470	G	GA	0.796454	-0.342673	0.0142171	4.84813e-121	-0.2449	0.0201189	4.34762e-34	0.383116	2
ENSG00000172992	DCAKD	rs55897749	17	45058935	-2174	43136303	T	C	0.365348	-0.425019	0.0107449	3.78726e-295	-0.356342	0.0135317	7.85573e-153	0	1
ENSG00000173065	FAM222B	rs17793752	17	28670307	-184925	26997325	A	G	0.943223	-0.0868891	0.0214034	4.99695e-05	-0.0905486	0.0214434	2.41412e-05	-0.0230458	2
ENSG00000173065	FAM222B	rs117026558	17	28961070	105838	27288088	G	A	0.991392	-0.397161	0.0537118	1.67766e-13	-0.402388	0.0540274	9.48668e-14	0	1
ENSG00000173757	STAT5B	rs185478092	17	42214635	-62072	40366653	T	C	0.91085	-0.164061	0.00966515	9.58894e-63	-0.164061	0.00995291	4.80457e-61	0	1
ENSG00000173762	CD7	rs7502052	17	82233313	-84295	80191189	T	G	0.756817	-0.0776886	0.00665171	4.40058e-31	-0.033446	0.0071722	3.11211e-06	0.300482	3
ENSG00000173762	CD7	rs113067003	17	82305922	-11686	80263798	G	T	0.959244	-0.216074	0.0141921	4.07588e-51	-0.171624	0.0152458	2.13607e-29	-0.0997442	2
ENSG00000173762	CD7	rs116065945	17	82311594	-6014	80269470	C	T	0.800998	0.128852	0.00684823	3.62245e-76	0.113981	0.00723119	5.63916e-56	0	1
ENSG00000173786	CNP	rs4796744	17	41940220	-26543	40096473	G	A	0.262624	-0.259202	0.00871308	3.78037e-178	-0.241029	0.00980701	2.21701e-133	0.0715062	1
ENSG00000173786	CNP	rs139965150	17	41959727	-7036	40111745	ACAGT	A	0.985726	-0.289576	0.0351326	2.17527e-16	-0.177923	0.0362876	9.43234e-07	0.231014	3
ENSG00000173786	CNP	rs11654626	17	42012932	46169	40164950	G	A	0.786982	-0.146371	0.0104366	8.5204e-44	-0.0647979	0.0112911	9.53233e-09	0	2
ENSG00000173801	JUP	rs8071562	17	41754526	-32405	39910778	C	A	0.258236	0.282393	0.0185417	3.77932e-51	0.20466	0.019075	7.42048e-27	0.0784544	2
ENSG00000173801	JUP	rs77327994	17	41771928	-15003	39928180	G	A	0.983203	0.632167	0.0641945	1.16799e-22	0.476421	0.0650506	2.4095e-13	0.0290859	3
ENSG00000173801	JUP	rs9910080	17	41793356	6425	39949608	T	C	0.0846382	1.63009	0.0179067	<2.23e-308	1.60421	0.0290516	<2.23e-308	0	1
ENSG00000173818	ENDOV	rs7221291	17	80370543	-44622	78344343	T	C	0.404143	0.109981	0.0124464	1.37974e-18	0.114699	0.0132661	5.3317e-18	-0.262111	3
ENSG00000173818	ENDOV	rs117355604	17	80402504	-12661	78376304	T	C	0.95414	0.361333	0.0291832	1.15408e-34	0.45915	0.030709	1.52006e-50	-0.0524792	2
ENSG00000173818	ENDOV	rs35549084	17	80415678	513	78389478	G	A	0.941767	0.493293	0.0254541	1.61196e-80	0.464473	0.027035	3.72149e-66	0	1
ENSG00000173821	RNF213	rs1042397	17	80118264	-142602	78092063	G	A	0.372614	-0.0204723	0.00433431	2.38887e-06	-0.0195863	0.00435933	7.02438e-06	-0.0115814	4
ENSG00000173821	RNF213	rs7502336	17	80307970	47104	78281770	T	C	0.636896	-0.0223184	0.00435296	3.06078e-07	-0.0224842	0.00445244	4.42131e-07	-0.174755	3
ENSG00000173821	RNF213	rs113485769	17	80325408	64542	78299208	T	G	0.925064	0.0486739	0.00784078	5.8421e-10	0.0414599	0.00801894	2.33782e-07	-0.0358287	2
ENSG00000173821	RNF213	rs139279361	17	80376967	116101	78350767	A	G	0.992647	0.199591	0.0237659	5.95428e-17	0.217878	0.0240582	1.34956e-19	0	1
ENSG00000173838	MARCHF10	rs147638398	17	62214673	-593671	60292034	A	C	0.979708	-0.379588	0.0677211	2.20103e-08	-0.331125	0.0685582	1.36642e-06	-0.037218	4
ENSG00000173838	MARCHF10	rs74424445	17	62590462	-217882	60667823	C	G	0.955349	-0.412778	0.0462364	6.16068e-19	-0.35208	0.0476353	1.45549e-13	-0.0525226	3
ENSG00000173838	MARCHF10	rs8077909	17	62672781	-135563	60750142	G	C	0.925223	-0.475642	0.0353198	1.40697e-40	-0.350963	0.0383659	5.81186e-20	0.328148	2
ENSG00000173838	MARCHF10	rs62077860	17	62706724	-101620	60784085	C	T	0.660665	-0.345179	0.0195233	9.46416e-68	-0.246516	0.0218714	1.82228e-29	0	1
ENSG00000173868	PHOSPHO1	rs35981831	17	49225860	-4906	47303222	T	G	0.973506	-0.0744826	0.0219496	0.000696233	-0.126361	0.0223002	1.45857e-08	-0.0427798	5
ENSG00000173868	PHOSPHO1	rs138249239	17	49230743	-23	47308105	A	G	0.965604	-0.343825	0.0191416	8.48122e-70	-0.321277	0.0201252	2.28107e-57	-0.062416	2
ENSG00000173868	PHOSPHO1	rs75323127	17	49248302	17536	47325664	G	T	0.886735	-0.106436	0.0112941	6.66634e-21	-0.0862127	0.0117759	2.45928e-13	-0.0560385	4
ENSG00000173868	PHOSPHO1	rs75535096	17	49263595	32829	47340957	C	T	0.97241	0.408776	0.0210253	5.2467e-81	0.414904	0.0221321	2.05883e-78	-0.126054	1
ENSG00000173868	PHOSPHO1	rs12940887	17	49325445	94679	47402807	C	T	0.641852	0.0773009	0.00743243	4.64132e-25	0.0727522	0.00797522	7.35606e-20	0	3
ENSG00000173917	HOXB2	rs11079802	17	47933014	-611975	46010380	G	C	0.701693	-0.147082	0.0191163	1.72942e-14	0.136796	0.0204684	2.33714e-11	0.0897529	6
ENSG00000173917	HOXB2	rs10711107	17	48055577	-489412	46132939	TG	T	0.798532	-0.308743	0.0216234	2.69264e-45	-0.150768	0.0235395	1.50462e-10	-0.0390804	7
ENSG00000173917	HOXB2	rs72827856	17	48392070	-152919	46469432	A	C	0.9901	0.415562	0.0886708	2.85776e-06	0.835691	0.090348	2.25139e-20	0.0843162	4
ENSG00000173917	HOXB2	rs11295284	17	48496570	-48419	46573932	AG	A	0.3792	-0.899137	0.0123444	<2.23e-308	-0.413349	0.0322186	1.12098e-37	0.771665	2
ENSG00000173917	HOXB2	rs10853099	17	48525017	-19972	46602379	T	C	0.50444	-0.836992	0.0120384	<2.23e-308	-0.425361	0.0328029	1.8785e-38	-0.471209	1
ENSG00000173917	HOXB2	rs397734765	17	48539255	-5734	46616617	C	CT	0.810178	0.926275	0.0184175	<2.23e-308	0.31744	0.0324164	1.21178e-22	-0.157096	3
ENSG00000173917	HOXB2	rs76892999	17	48541621	-3368	46618983	G	A	0.893741	-0.308838	0.0278293	2.91526e-28	0.234728	0.0313203	6.65837e-14	-0.0483079	5
ENSG00000173917	HOXB2	rs11651235	17	48553578	8589	46630940	G	A	0.982423	0.692488	0.0661881	2.45465e-25	0.331418	0.07222	4.4537e-06	-0.179283	9
ENSG00000173917	HOXB2	rs2740760	17	48566027	21038	46643389	A	G	0.425016	-0.713306	0.0143902	<2.23e-308	-0.138201	0.0285814	1.32904e-06	0	8
ENSG00000173991	TCAP	rs2271308	17	39661229	-4120	37817482	T	C	0.26688	0.0834702	0.0150362	2.99359e-08	0.0862763	0.0150982	1.10126e-08	0.0438746	1
ENSG00000173991	TCAP	rs118102629	17	40580628	915279	38736880	T	A	0.989422	-0.260522	0.0644168	5.33295e-05	-0.276539	0.064581	1.85175e-05	0	2
ENSG00000174231	PRPF8	rs145220082	17	1642273	-42594	1545567	T	C	0.964646	-0.0557524	0.0117343	2.08292e-06	-0.0557524	0.011761	2.13262e-06	0	1
ENSG00000174238	PITPNA	rs116897217	17	1516111	-46681	1419405	T	A	0.970634	0.353912	0.0310345	9.92258e-30	0.22213	0.0319578	3.63419e-12	-0.178927	3
ENSG00000174238	PITPNA	rs2277669	17	1521654	-41138	1424948	A	G	0.532957	-0.281668	0.0099773	5.94108e-162	-0.0872533	0.0119336	2.64088e-13	0.407899	2
ENSG00000174238	PITPNA	rs112779593	17	1549204	-13588	1452498	T	C	0.870712	-0.716546	0.011698	<2.23e-308	-0.659705	0.0169559	<2.23e-308	0	1
ENSG00000174282	ZBTB4	rs75821240	17	7477851	-6412	7381170	C	T	0.990451	0.247067	0.0330874	9.73771e-14	0.254494	0.0332855	2.07679e-14	-0.0164412	2
ENSG00000174282	ZBTB4	rs144575559	17	7484411	148	7387730	C	A	0.993097	0.207387	0.0388309	9.69686e-08	0.210394	0.0389486	6.59587e-08	-0.00446457	3
ENSG00000174282	ZBTB4	rs7224988	17	7506562	22299	7409881	G	A	0.0328459	-0.193442	0.0177574	2.63924e-27	-0.19472	0.0179742	2.39318e-27	0	1
ENSG00000174292	TNK1	rs7208523	17	7384909	4375	7288228	C	T	0.88562	-0.283467	0.0184707	6.86448e-52	-0.164844	0.0208968	3.05911e-15	-0.435177	2
ENSG00000174292	TNK1	rs4613118	17	7394133	13599	7297452	A	G	0.144298	0.308377	0.0160898	7.38171e-79	0.246895	0.0184114	5.28923e-41	0	1
ENSG00000174326	SLC16A11	rs13342692	17	7042968	-955	6946287	T	C	0.989537	-0.538219	0.0784557	7.78246e-12	-0.408547	0.0791588	2.45491e-07	0.0806715	3
ENSG00000174326	SLC16A11	rs9303212	17	7044098	175	6947417	A	C	0.313766	-0.242849	0.0169323	1.11281e-45	-0.238512	0.0173545	5.56831e-43	0.0143353	1
ENSG00000174326	SLC16A11	rs12150333	17	7132592	88669	7035911	C	T	0.761937	0.247975	0.0187517	3.23459e-39	0.241546	0.0191833	2.35202e-36	0.0828248	2
ENSG00000174326	SLC16A11	rs118191346	17	7177541	133618	7080860	C	T	0.987375	0.379619	0.071897	1.35055e-07	0.296754	0.0723508	4.10312e-05	0	4
ENSG00000174327	SLC16A13	rs113234860	17	7035465	-550	6938784	A	G	0.992863	0.487471	0.0878287	3.01135e-08	0.509203	0.0881597	7.65355e-09	-0.0368381	2
ENSG00000174327	SLC16A13	rs9674813	17	7044873	8858	6948192	T	C	0.322088	0.102902	0.01578	7.72607e-11	0.106272	0.0158584	2.0661e-11	0	1
ENSG00000175061	SNHG29	rs72838763	17	16416198	-22569	16319512	A	G	0.858167	-0.0597401	0.0102393	5.76452e-09	-0.0571061	0.0104737	4.97048e-08	-0.0888107	3
ENSG00000175061	SNHG29	rs117030628	17	16439029	262	16342343	G	T	0.954757	0.202296	0.0164885	4.46473e-34	0.199869	0.0175311	4.13997e-30	-0.13557	1
ENSG00000175061	SNHG29	rs34572942	17	16443170	4403	16346484	T	C	0.707061	-0.0959665	0.00775289	1.20188e-34	-0.0431398	0.009074	1.99209e-06	0.441998	4
ENSG00000175061	SNHG29	rs12949021	17	16445956	7189	16349270	T	C	0.332803	-0.0733258	0.00738397	5.2003e-23	-0.0774412	0.00866618	4.03402e-19	0.0822343	2
ENSG00000175061	SNHG29	rs59486407	17	16656724	217957	16560038	G	T	0.89003	0.0642616	0.0116509	3.6644e-08	0.0522164	0.0118455	1.04269e-05	0	5
ENSG00000175106	TVP23C	rs148282820	17	15555408	-8187	15458722	T	C	0.768193	0.12891	0.0168261	2.22642e-14	0.12891	0.0169297	2.64886e-14	0	1
ENSG00000175155	YPEL2	rs34221578	17	59287678	-43977	57365039	C	T	0.927397	0.0963325	0.0142652	1.6269e-11	0.0740456	0.0147551	5.21287e-07	-0.0775121	2
ENSG00000175155	YPEL2	rs12600587	17	59378925	47270	57456286	A	G	0.910925	-0.106617	0.0129737	2.65965e-16	-0.08434	0.0136684	6.81079e-10	0.294194	1
ENSG00000175155	YPEL2	rs7221185	17	59399292	67637	57476653	T	C	0.476067	-0.0562939	0.00739661	3.27957e-14	-0.0330524	0.00798996	3.52265e-05	0	3
ENSG00000175662	TOM1L2	rs150356346	17	17767102	-205320	17670416	C	A	0.968055	-0.255919	0.0261411	2.04789e-22	-0.386093	0.0271108	5.07759e-46	0.228599	2
ENSG00000175662	TOM1L2	rs4925129	17	17903872	-68550	17807186	A	G	0.641436	0.170008	0.0091055	4.52034e-75	0.204931	0.00972134	1.19965e-98	0.103571	1
ENSG00000175662	TOM1L2	rs28366007	17	17972903	481	17876217	G	A	0.993962	-0.115297	0.0592608	0.0517643	-0.264457	0.0596473	9.26383e-06	0	3
ENSG00000175711	B3GNTL1	rs6502015	17	82930288	-121522	80888164	A	G	0.731415	-0.0305956	0.00929935	0.00100908	-0.060722	0.00951278	1.73422e-10	-0.190653	4
ENSG00000175711	B3GNTL1	rs8072089	17	83048264	-3546	81006140	A	G	0.241018	0.0569264	0.00990988	9.81296e-09	0.146038	0.0110233	4.62675e-40	0.33017	3
ENSG00000175711	B3GNTL1	rs1143006	17	83048511	-3299	81006387	G	A	0.734292	-0.360224	0.00779713	<2.23e-308	-0.380925	0.0103256	6.36297e-298	-0.2075	1
ENSG00000175711	B3GNTL1	rs60886174	17	83051586	-224	81009462	C	T	0.900318	0.375477	0.0127473	5.65702e-175	0.22578	0.0146903	2.62837e-53	0	2
ENSG00000175826	CTDNEP1	rs3744399	17	7251263	-1228	7154582	T	C	0.84749	-0.0580844	0.00799005	4.20985e-13	0.0514781	0.0085313	1.59924e-09	0.337901	2
ENSG00000175826	CTDNEP1	rs2106842	17	7259132	6641	7162451	G	A	0.394429	-0.225834	0.00488596	<2.23e-308	-0.238518	0.00624844	<2.23e-308	0	1
ENSG00000175866	BAIAP2	rs7215688	17	80984451	-50671	78958251	T	C	0.224727	-0.164638	0.0184163	5.52631e-19	-0.152557	0.0196863	9.23361e-15	0.243451	7
ENSG00000175866	BAIAP2	rs9989483	17	80997736	-37386	78971536	C	T	0.821659	-0.441679	0.0189685	1.61688e-113	-0.42049	0.0208287	1.24794e-90	-0.0811094	1
ENSG00000175866	BAIAP2	rs7225916	17	81018609	-16513	78992409	G	T	0.277316	0.233378	0.0167936	4.76898e-43	0.0931195	0.0178902	1.93921e-07	-0.268038	9
ENSG00000175866	BAIAP2	rs12452150	17	81030816	-4306	79004616	C	T	0.713558	-0.484586	0.0156523	1.76293e-191	-0.370717	0.0192609	1.49407e-82	-0.301155	2
ENSG00000175866	BAIAP2	rs3935987	17	81048349	13227	79022149	T	C	0.214776	0.461545	0.0171573	2.97907e-148	0.33783	0.0206217	2.55931e-60	-0.144943	3
ENSG00000175866	BAIAP2	rs4969365	17	81050276	15154	79024076	A	G	0.0772637	0.202949	0.0288437	2.26495e-12	0.437421	0.0298156	9.90237e-49	-0.058164	4
ENSG00000175866	BAIAP2	rs55978953	17	81093497	58375	79067297	G	A	0.546804	-0.273783	0.0149229	1.23186e-72	-0.142505	0.0175045	3.9192e-16	0.0388525	5
ENSG00000175866	BAIAP2	rs9319615	17	81098794	63672	79072594	A	C	0.444539	-0.223963	0.0150341	4.61514e-49	-0.130098	0.0163102	1.50611e-15	0.300715	6
ENSG00000175866	BAIAP2	rs55879913	17	81108562	73440	79082362	C	T	0.887863	-0.451253	0.0239983	4.45584e-76	-0.176096	0.02854	6.8219e-10	0	8
ENSG00000175906	ARL4D	rs12453307	17	42409497	-989496	40561515	G	A	0.296349	0.0942749	0.0177508	1.14115e-07	0.0722285	0.0179344	5.64043e-05	-0.0846302	4
ENSG00000175906	ARL4D	rs12952096	17	43370681	-28312	41448049	A	G	0.917251	-0.0103604	0.0285784	0.716976	0.146881	0.029513	6.46365e-07	0.242669	3
ENSG00000175906	ARL4D	rs34228036	17	43407654	8661	41485022	G	A	0.670944	-0.341799	0.0158662	3.4658e-98	-0.361296	0.0171082	5.40324e-99	-0.031322	1
ENSG00000175906	ARL4D	rs78431944	17	43881966	482973	41959334	A	G	0.994706	-0.573175	0.109284	1.63391e-07	-0.60541	0.109994	3.71216e-08	0	2
ENSG00000175931	UBE2O	rs117258449	17	76416020	-37132	74412102	T	C	0.972234	-0.0696245	0.0264912	0.00861181	-0.144145	0.0269509	8.87101e-08	-0.168526	4
ENSG00000175931	UBE2O	rs12449930	17	76423251	-29901	74419333	C	T	0.537471	-0.129862	0.00834333	2.75327e-53	-0.140859	0.00883523	3.19107e-57	-0.153781	1
ENSG00000175931	UBE2O	rs66936418	17	76446463	-6689	74442545	A	AC	0.965836	-0.0903493	0.0233179	0.000108238	-0.150715	0.0236931	2.00268e-10	-0.0208907	2
ENSG00000175931	UBE2O	rs117233817	17	76449191	-3961	74445273	C	G	0.989698	0.341053	0.0422809	9.14202e-16	0.262249	0.0428332	9.20894e-10	0	3
ENSG00000176108	CHMP6	rs8081168	17	80997483	5885	78971283	A	C	0.822261	-0.286439	0.00779878	1.75931e-259	-0.219875	0.0118761	1.59153e-76	-0.088144	1
ENSG00000176108	CHMP6	rs117763980	17	81000211	8613	78974011	C	T	0.958782	-0.0404564	0.0173644	0.0198571	-0.0885943	0.0174382	3.76495e-07	-0.0542777	3
ENSG00000176108	CHMP6	rs79816948	17	81007453	15855	78981253	C	A	0.904321	-0.319833	0.0103458	5.59148e-191	-0.135315	0.015165	4.54395e-19	0	2
ENSG00000176155	CCDC57	rs8082457	17	82104786	-108044	80062662	A	G	0.780295	-0.018353	0.0128604	0.15362	0.08587	0.0142637	1.74241e-09	0.435326	2
ENSG00000176155	CCDC57	rs11871851	17	82125437	-87393	80083313	A	G	0.40918	-0.170565	0.0104567	3.30774e-58	-0.201611	0.0119286	4.38376e-64	0	1
ENSG00000176170	SPHK1	rs1713399	17	76381613	5029	74377694	G	T	0.726365	-0.334472	0.0105297	1.53602e-200	-0.27075	0.0122538	3.51613e-108	0.291154	1
ENSG00000176170	SPHK1	rs346800	17	76387991	11407	74384072	A	G	0.965765	-0.616162	0.026105	2.02017e-116	-0.440338	0.0287506	6.00022e-53	-0.00912415	2
ENSG00000176170	SPHK1	rs549634787	17	76437449	60865	74433531	CA	C	0.988195	-0.400966	0.0479245	7.75887e-17	-0.306024	0.0497726	7.82432e-10	0.250668	3
ENSG00000176170	SPHK1	rs117332946	17	76491442	114858	74487524	T	G	0.979996	-0.363146	0.0356578	4.17474e-24	-0.202491	0.0375519	6.95654e-08	0	4
ENSG00000176208	ATAD5	rs75246531	17	30243247	-588719	28570265	A	G	0.976643	0.150715	0.0434568	0.000528804	0.179119	0.0444609	5.60892e-05	-0.0536292	3
ENSG00000176208	ATAD5	rs999796	17	30832386	420	29159404	G	C	0.890123	-0.174589	0.0207601	5.4025e-17	-0.193622	0.0213542	1.22159e-19	-0.205896	1
ENSG00000176208	ATAD5	rs62068770	17	30918357	86391	29245375	C	G	0.740327	-0.0432439	0.015143	0.00431336	-0.0845125	0.0157924	8.7253e-08	0	2
ENSG00000176390	CRLF3	rs182519916	17	30713993	-110699	29041011	G	C	0.989264	0.13957	0.0349165	6.50789e-05	0.15798	0.0349883	6.32505e-06	-0.0306041	3
ENSG00000176390	CRLF3	rs138560271	17	30752215	-72477	29079233	TGTTTC	T	0.890488	0.21359	0.0111368	5.88013e-79	0.212729	0.0115696	1.67163e-75	-0.0417792	1
ENSG00000176390	CRLF3	rs17886104	17	31170913	346221	29497931	CAT	C	0.991986	-0.240092	0.0404946	3.26887e-09	-0.207657	0.0406762	3.30563e-07	0	2
ENSG00000176658	MYO1D	rs11656878	17	32422438	-454739	30749457	T	C	0.904111	-0.023527	0.0228106	0.302404	-0.108464	0.0236061	4.33232e-06	0.258345	4
ENSG00000176658	MYO1D	rs9910736	17	32456826	-420351	30783844	T	C	0.382892	0.215905	0.0133425	2.45171e-57	0.226431	0.0141765	1.99446e-57	-0.011613	2
ENSG00000176658	MYO1D	rs1990825	17	32729274	-147903	31056292	G	A	0.809666	-0.451312	0.0157191	5.16204e-167	-0.508879	0.0182154	9.53772e-172	-0.355676	1
ENSG00000176658	MYO1D	rs2466858	17	32895415	18238	31222433	A	G	0.63404	0.00252428	0.0138652	0.855545	-0.141955	0.0148375	1.09769e-21	0	3
ENSG00000176681	LRRC37A	rs151036546	17	46044683	-248050	44122049	T	C	0.96367	0.505486	0.0484374	3.2269e-25	0.316684	0.0502889	3.02911e-10	-0.0366887	5
ENSG00000176681	LRRC37A	rs142685845	17	46105406	-187327	44182772	C	A	0.988307	0.56668	0.0817011	4.58836e-12	0.383007	0.0830395	3.98152e-06	-0.097119	7
ENSG00000176681	LRRC37A	rs4510068	17	46107462	-185271	44184828	G	T	0.570333	-0.644559	0.015342	<2.23e-308	-0.48508	0.0245621	8.1652e-87	-0.101485	1
ENSG00000176681	LRRC37A	rs150649471	17	46125004	-167729	44202370	AAAGGG	A	0.370238	-0.145097	0.0188168	1.51692e-14	-0.3618	0.0223963	1.05671e-58	-0.163638	2
ENSG00000176681	LRRC37A	rs191050440	17	46152382	-140351	44229748	A	G	0.980157	-0.053321	0.0641819	0.406141	-0.428251	0.0689831	5.36445e-10	-0.186299	6
ENSG00000176681	LRRC37A	rs2696694	17	46266004	-26729	44343370	C	G	0.348558	0.392167	0.018212	4.14904e-98	0.185051	0.0253448	2.84927e-13	0.294363	4
ENSG00000176681	LRRC37A	rs35732828	17	46755851	463118	44833217	C	A	0.841058	-0.376067	0.023856	1.40166e-54	-0.407592	0.03447	2.91419e-32	0	3
ENSG00000176749	CDK5R1	rs62065493	17	32495602	8609	30822620	C	G	0.521137	-0.647702	0.00990821	<2.23e-308	-0.317972	0.0216082	5.13947e-49	0.751625	2
ENSG00000176749	CDK5R1	rs7212466	17	32517366	30373	30844384	C	T	0.521412	-0.615191	0.0101966	<2.23e-308	-0.401627	0.0216323	6.04138e-77	-0.202192	1
ENSG00000176749	CDK5R1	rs118134606	17	32519967	32974	30846985	C	T	0.9596	-0.274948	0.0343117	1.40165e-15	-0.390433	0.0377798	4.9235e-25	0.13993	3
ENSG00000176749	CDK5R1	rs12949671	17	32523380	36387	30850398	G	A	0.626687	-0.240055	0.0138048	1.15461e-65	-0.0979167	0.0146338	2.21427e-11	0.012538	4
ENSG00000176749	CDK5R1	rs9898762	17	32711641	224648	31038659	G	A	0.810037	-0.0561725	0.0175478	0.0013782	-0.0802679	0.0175781	4.96247e-06	0	5
ENSG00000176845	METRNL	rs8066848	17	82786497	-293112	80744373	C	T	0.954987	-0.190655	0.0203515	1.12294e-20	-0.093251	0.0214035	1.31969e-05	-0.166673	8
ENSG00000176845	METRNL	rs7405957	17	83032911	-46698	80990787	C	T	0.543881	0.143292	0.00832489	2.06274e-64	0.06655	0.0102363	7.96027e-11	0.501908	5
ENSG00000176845	METRNL	rs7359654	17	83070926	-8683	81028802	A	G	0.419344	0.185791	0.00831094	3.23798e-105	0.12517	0.0111752	4.04461e-29	0.26871	1
ENSG00000176845	METRNL	rs72854240	17	83085299	5690	81043175	G	T	0.894414	0.155557	0.0134728	2.00695e-30	0.106853	0.0149739	9.61077e-13	-0.0737111	4
ENSG00000176845	METRNL	rs72854245	17	83086429	6820	81044305	G	A	0.962246	0.145102	0.0222932	8.37519e-11	0.193172	0.0237938	4.71645e-16	-0.03364	3
ENSG00000176845	METRNL	rs62074707	17	83088123	8514	81045999	C	T	0.971771	0.00803505	0.0255079	0.752774	0.131124	0.0262408	5.824e-07	-0.0340327	6
ENSG00000176845	METRNL	rs141259872	17	83090091	10482	81047967	A	G	0.939744	-0.240217	0.0173955	1.54112e-42	-0.0911523	0.0187962	1.23766e-06	0.10058	7
ENSG00000176845	METRNL	rs532213132	17	83100665	21056	81058362	G	GC	0.357713	-0.106606	0.00884395	5.70928e-33	-0.099574	0.00982128	3.72418e-24	0	2
ENSG00000176927	EFCAB5	rs3936006	17	29930642	1442	28257660	A	G	0.504363	-0.348404	0.0180969	1.58877e-79	-0.322934	0.0196611	1.26713e-60	0.305173	1
ENSG00000176927	EFCAB5	rs4340379	17	30215193	285993	28542211	A	C	0.184678	-0.240334	0.0245822	2.32543e-22	-0.113352	0.0260085	1.31094e-05	0	2
ENSG00000176974	SHMT1	rs118091870	17	18289592	-73971	18192906	C	T	0.984567	-1.59906	0.0695003	5.11054e-111	-1.2263	0.0745647	8.94884e-61	-0.082681	2
ENSG00000176974	SHMT1	rs12449313	17	18317696	-45867	18221010	A	G	0.762947	-0.0545877	0.0210422	0.00951091	0.310522	0.0243175	2.42751e-37	0.393787	3
ENSG00000176974	SHMT1	rs2688030	17	18359730	-3833	18263044	A	G	0.357921	-0.919249	0.0130404	<2.23e-308	-0.964981	0.0216621	<2.23e-308	0.225383	1
ENSG00000176974	SHMT1	rs56018054	17	18360184	-3379	18263498	G	T	0.912725	-0.702028	0.0296814	7.18135e-117	-0.274576	0.033953	6.11809e-16	0	4
ENSG00000176994	SMCR8	rs78735444	17	17833611	-481682	17736925	T	G	0.975048	0.0410225	0.01708	0.0163541	0.112596	0.0219333	2.84282e-07	-0.0159738	4
ENSG00000176994	SMCR8	rs188485743	17	18172182	-143111	18075496	C	T	0.9941	0.080319	0.0355104	0.0237531	0.165266	0.0357764	3.84809e-06	0.00899645	5
ENSG00000176994	SMCR8	rs143583729	17	18244062	-71231	18147376	G	A	0.974628	-0.0413064	0.0172411	0.0166232	-0.154198	0.0222559	4.25552e-12	-0.0312634	2
ENSG00000176994	SMCR8	rs75900542	17	18303072	-12221	18206386	T	C	0.974424	0.116802	0.0169157	5.70114e-12	0.0683325	0.0171678	6.88367e-05	-0.109278	6
ENSG00000176994	SMCR8	rs12937300	17	18330496	15203	18233810	T	C	0.682676	-0.113532	0.00556502	1.14398e-88	-0.125148	0.00605287	5.7173e-95	-0.205172	1
ENSG00000176994	SMCR8	rs8073885	17	18370536	55243	18273850	A	G	0.910411	-0.024555	0.00944807	0.00938077	-0.0642567	0.00970862	3.62808e-11	0	3
ENSG00000177294	FBXO39	rs138971959	17	6568181	-208034	6471501	T	C	0.994825	-0.502323	0.117945	2.0944e-05	-0.499631	0.118165	2.35517e-05	0.00447099	2
ENSG00000177294	FBXO39	rs6502979	17	6776887	672	6680206	G	C	0.972749	-0.266343	0.0511268	1.97587e-07	-0.265389	0.0512675	2.26015e-07	0	1
ENSG00000177302	TOP3A	rs80200367	17	18193565	-121442	18096879	A	T	0.988757	0.595899	0.0559858	3.7267e-26	0.684512	0.0568182	2.00176e-33	-0.0120983	2
ENSG00000177302	TOP3A	rs75657839	17	18226573	-88434	18129887	C	G	0.994816	-0.141677	0.0839235	0.0914461	-0.365793	0.0842532	1.41457e-05	0.0873959	4
ENSG00000177302	TOP3A	rs4925159	17	18282196	-32811	18185510	G	A	0.573663	0.363354	0.0106779	8.70005e-227	0.315603	0.0134611	1.46497e-121	-0.473345	1
ENSG00000177302	TOP3A	rs9909104	17	18344707	29700	18248021	T	C	0.758823	-0.328112	0.0131953	3.09527e-128	-0.156939	0.0158492	4.08047e-23	0	3
ENSG00000177303	CASKIN2	rs115438731	17	75506555	-8982	73502636	T	C	0.965328	-0.877151	0.0504001	9.09422e-66	-0.401294	0.0657081	1.01381e-09	0.462281	2
ENSG00000177303	CASKIN2	rs58787501	17	75517786	2249	73513867	G	A	0.86147	-0.499723	0.0266603	1.26068e-75	-0.370458	0.0311665	1.39276e-32	0.182758	1
ENSG00000177303	CASKIN2	rs62088478	17	75536471	20934	73532552	G	A	0.900087	-0.397585	0.0316816	1.50441e-35	-0.200313	0.036758	5.05116e-08	0	3
ENSG00000177338	LINC00469	rs9907041	17	73729108	-99412	71725247	A	G	0.741342	0.0845249	0.0210142	5.85538e-05	0.0959819	0.0213009	6.6063e-06	0.151228	3
ENSG00000177338	LINC00469	rs11869466	17	73760642	-67878	71756781	C	T	0.90501	-0.132888	0.030903	1.74178e-05	-0.163855	0.0313548	1.73359e-07	-0.06028	2
ENSG00000177338	LINC00469	rs57616830	17	73838868	10348	71835007	T	C	0.948598	-0.215894	0.0411292	1.59597e-07	-0.220425	0.0413481	9.76964e-08	0	1
ENSG00000177369	AC004797.1	rs2233374	17	49222719	-8134	47300081	C	G	0.971887	-0.178129	0.0420222	2.28943e-05	-0.17664	0.0420989	2.71856e-05	-0.00668253	2
ENSG00000177369	AC004797.1	rs117029634	17	49225763	-5090	47303125	C	T	0.990362	0.381231	0.0712255	9.09501e-08	0.379234	0.0714374	1.10458e-07	0	1
ENSG00000177370	TIMM22	rs201562447	17	1002146	5017	905386	A	AT	0.20752	0.225631	0.0111905	9.80676e-87	0.258154	0.0122512	1.44631e-98	0.306707	1
ENSG00000177370	TIMM22	rs2241931	17	1006413	9284	909653	C	T	0.71481	-0.0246094	0.0104976	0.0191052	-0.0957249	0.0110316	4.05029e-18	0	2
ENSG00000177374	HIC1	rs4790870	17	2066907	12753	1970201	C	A	0.38725	0.160323	0.0141663	2.60273e-29	0.168457	0.0144483	2.05658e-31	-0.113856	1
ENSG00000177374	HIC1	rs185087375	17	2077385	23231	1980679	G	C	0.989953	0.257263	0.0702239	0.000251593	0.350945	0.0707739	7.09745e-07	0	2
ENSG00000177427	MIEF2	rs200025436	17	17315741	-944856	17219055	AG	A	0.816959	-0.0780342	0.0199358	9.19768e-05	-0.0787948	0.0199684	7.94734e-05	-0.00819992	3
ENSG00000177427	MIEF2	rs12939851	17	18228271	-32326	18131585	T	A	0.241434	-0.00261177	0.0175739	0.881863	-0.0843586	0.0189106	8.16099e-06	0.371207	2
ENSG00000177427	MIEF2	rs3783	17	18328703	68106	18232017	G	C	0.689245	0.175241	0.0161264	3.51923e-27	0.204197	0.0175697	3.18287e-31	0	1
ENSG00000177469	CAVIN1	rs397937051	17	42432163	8907	40584181	A	AT	0.413789	0.0514694	0.0179856	0.00423266	0.108512	0.0190852	1.30287e-08	-0.33449	2
ENSG00000177469	CAVIN1	rs138731948	17	42509919	86663	40661937	TG	T	0.932731	0.268042	0.0353895	4.33895e-14	0.339408	0.0377539	2.47207e-19	0	1
ENSG00000177602	HASPIN	rs12943844	17	3728326	4423	3631620	G	C	0.341595	0.0866204	0.0189295	4.8642e-06	0.0866204	0.0189696	4.96461e-06	0	1
ENSG00000177728	TMEM94	rs62088469	17	75523508	82349	73519589	T	C	0.831091	-0.0584555	0.00920341	2.33628e-10	-0.0584555	0.00924096	2.52092e-10	0	1
ENSG00000177731	FLII	rs117304413	17	18261161	2423	18164475	G	A	0.986146	-0.110433	0.0297697	0.000210029	-0.183871	0.0303212	1.32681e-09	0.176512	3
ENSG00000177731	FLII	rs58215032	17	18298203	39465	18201517	G	T	0.679843	0.0801099	0.00738717	4.46314e-27	0.0716225	0.00790197	1.25898e-19	-0.274155	1
ENSG00000177731	FLII	rs61214560	17	18641207	382469	18544520	G	A	0.60743	-0.0640665	0.00717533	6.09699e-19	-0.0480753	0.00762952	2.95305e-10	-0.0982273	2
ENSG00000177731	FLII	rs139848872	17	18711514	452776	18614827	A	G	0.979357	-0.0973874	0.0245673	7.47773e-05	-0.109338	0.0249011	1.12878e-05	0.0870629	4
ENSG00000177731	FLII	rs201792050	17	18732909	474171	18636222	A	G	0.288962	0.0353169	0.00767981	4.36518e-06	0.0307895	0.00779434	7.80732e-05	0	5
ENSG00000177885	GRB2	rs4559942	17	75313188	-92521	73309269	G	A	0.233742	-0.164	0.0053173	3.50667e-190	-0.146707	0.00676761	3.32186e-104	-0.504558	1
ENSG00000177885	GRB2	rs74493141	17	75317587	-88122	73313668	C	T	0.9206	0.179764	0.00862668	2.9125e-92	0.0727039	0.0103886	2.58869e-12	-0.0771989	3
ENSG00000177885	GRB2	rs56150553	17	75393064	-12645	73389145	G	A	0.94289	0.0448207	0.0105516	2.20153e-05	0.0857952	0.0106618	8.4855e-16	0	2
ENSG00000178307	TMEM11	rs8076944	17	21139342	-75282	21042655	A	G	0.139101	0.0538588	0.00953166	1.69527e-08	0.0488718	0.00963756	3.95792e-07	0.127936	1
ENSG00000178307	TMEM11	rs7225703	17	21261903	47279	21165215	C	T	0.642872	0.033786	0.00702487	1.5611e-06	0.0292704	0.00709727	3.72066e-05	0	2
ENSG00000178404	CEP295NL	rs58750880	17	78890487	-12730	76886569	T	C	0.987997	-0.19864	0.0459144	1.54805e-05	-0.225153	0.0462099	1.10251e-06	-0.0747301	3
ENSG00000178404	CEP295NL	rs4789864	17	78901057	-2160	76897139	C	T	0.570229	-0.149763	0.0099001	1.67951e-50	-0.127154	0.0105608	2.18483e-33	-0.274217	1
ENSG00000178404	CEP295NL	rs113487865	17	78912317	9100	76908399	G	A	0.91597	0.243263	0.0180696	1.48558e-40	0.177679	0.0191573	1.78055e-20	0	2
ENSG00000178502	KLHL11	rs6503675	17	41929412	63989	40085665	C	T	0.241663	0.0529275	0.00936266	1.67073e-08	0.0529275	0.0093926	1.75038e-08	0	1
ENSG00000178607	ERN1	rs75779045	17	64048892	-81927	62126252	C	T	0.914885	0.145023	0.0153316	4.79856e-21	0.22801	0.0155949	2.0692e-48	-0.128274	2
ENSG00000178607	ERN1	rs16947430	17	64067978	-62841	62145338	C	T	0.845299	0.493748	0.00977754	<2.23e-308	0.516317	0.0122384	<2.23e-308	0	1
ENSG00000178691	SUZ12	rs11542477	17	31858873	-78134	30185892	A	G	0.120795	-0.0980632	0.0138816	1.85462e-12	-0.0898801	0.014089	1.77722e-10	0.138734	1
ENSG00000178691	SUZ12	rs62062388	17	31869841	-67166	30196860	C	T	0.874947	-0.0703895	0.0137057	2.92464e-07	-0.0581123	0.0138763	2.81576e-05	0	2
ENSG00000178789	CD300LB	rs201421223	17	74077333	-454142	72073472	G	GACCTCCC	0.990544	-0.359026	0.0640043	2.14805e-08	-0.384635	0.0642644	2.16135e-09	-0.0257785	7
ENSG00000178789	CD300LB	rs560121695	17	74465210	-66265	72461349	G	A	0.96379	0.144717	0.0329246	1.13032e-05	0.232212	0.0336969	5.53184e-12	0.193143	5
ENSG00000178789	CD300LB	rs9635673	17	74501864	-29611	72498003	A	C	0.935378	-0.361285	0.02474	2.95012e-47	-0.450289	0.0262068	3.61128e-66	-0.0533508	2
ENSG00000178789	CD300LB	rs117056610	17	74501969	-29506	72498108	C	T	0.967078	-1.1259	0.0303884	1.80632e-263	-1.03389	0.0357641	9.26877e-184	-0.0116709	1
ENSG00000178789	CD300LB	rs35468464	17	74505152	-26323	72501291	T	C	0.990016	0.713026	0.0610652	4.55445e-31	0.41851	0.0776068	6.94068e-08	-0.149694	8
ENSG00000178789	CD300LB	rs783250	17	74527120	-4355	72523259	T	C	0.332452	0.175696	0.0128933	1.72503e-41	0.158953	0.0142908	9.72241e-29	-0.111529	3
ENSG00000178789	CD300LB	rs76048770	17	74564206	32731	72560345	C	T	0.992414	0.974273	0.0688817	1.68572e-44	0.660228	0.0876116	4.8516e-14	0.0590673	4
ENSG00000178789	CD300LB	rs482409	17	74604359	72884	72600498	T	C	0.533167	0.0847589	0.0125809	1.8127e-11	0.0850543	0.0132006	1.16985e-10	0	6
ENSG00000178852	EFCAB13	rs11867192	17	47301102	-22188	45378468	G	A	0.933446	0.932872	0.0254704	3.29487e-258	0.908381	0.0307851	2.32617e-191	0.180994	1
ENSG00000178852	EFCAB13	rs1969267	17	47303033	-20257	45380399	G	A	0.326307	0.141844	0.0150121	5.29439e-21	0.124714	0.0168154	1.20092e-13	0.0495942	3
ENSG00000178852	EFCAB13	rs192215916	17	47312163	-11127	45389529	C	T	0.994688	0.28452	0.0982197	0.00378791	-0.57189	0.101669	1.85458e-08	-0.0153187	4
ENSG00000178852	EFCAB13	rs78865644	17	47361422	38132	45438788	C	T	0.989098	0.195858	0.0688308	0.00445366	0.304174	0.0697313	1.28827e-05	-0.0747776	5
ENSG00000178852	EFCAB13	rs397843382	17	47449996	126706	45527362	TGAG	T	0.791922	-0.183478	0.0176122	3.89214e-25	-0.175774	0.0194009	1.30326e-19	0	2
ENSG00000178921	PFAS	rs3027213	17	8112695	-134923	8016013	A	C	0.522237	-0.0610635	0.00912103	2.41616e-11	-0.053592	0.00928238	7.76332e-09	0.0513091	4
ENSG00000178921	PFAS	rs553714459	17	8217991	-29627	8121309	GC	G	0.992714	-0.354566	0.0539398	5.46139e-11	-0.319776	0.054507	4.44539e-09	0.0225331	3
ENSG00000178921	PFAS	rs9891699	17	8253992	6374	8157310	C	T	0.199852	0.12007	0.0111939	1.56159e-26	0.136616	0.0113862	3.62093e-33	0.0732283	1
ENSG00000178921	PFAS	rs145506914	17	8307263	59645	8210581	A	G	0.981174	-0.368204	0.033836	2.98819e-27	-0.368281	0.0345648	1.65627e-26	-0.0314058	2
ENSG00000178921	PFAS	rs113364399	17	8313796	66178	8217114	G	A	0.96481	0.102485	0.0247136	3.42983e-05	0.114926	0.0249236	4.00489e-06	-0.0221675	7
ENSG00000178921	PFAS	rs183873735	17	8314778	67160	8218096	T	G	0.988651	0.227746	0.042244	7.34573e-08	0.214577	0.0424327	4.26154e-07	-0.011561	6
ENSG00000178921	PFAS	rs117044760	17	8414705	167087	8318023	G	T	0.990096	-0.213828	0.0461293	3.66011e-06	-0.204348	0.046388	1.05693e-05	-0.0079833	8
ENSG00000178921	PFAS	rs117832233	17	8485711	238093	8389029	A	C	0.989888	-0.284576	0.0453418	3.78522e-10	-0.251269	0.0457634	4.00553e-08	0	5
ENSG00000178927	CYBC1	rs12952655	17	82463263	12434	80421139	A	G	0.778659	0.0680887	0.0070249	5.23971e-22	0.124256	0.00725176	8.1985e-66	-0.209427	2
ENSG00000178927	CYBC1	rs72859125	17	82470099	19270	80427975	G	A	0.87431	0.303538	0.00770256	3.02762e-293	0.335868	0.00904555	8.96502e-302	0	1
ENSG00000178971	CTC1	rs3027235	17	8232128	-15928	8135446	G	A	0.986349	0.118631	0.0305661	0.000105419	-0.184615	0.0311302	3.02173e-09	0.185586	2
ENSG00000178971	CTC1	rs9896745	17	8238811	-9245	8142129	G	A	0.713527	0.410941	0.00495902	<2.23e-308	0.41937	0.00782228	<2.23e-308	0	1
ENSG00000178977	LINC00324	rs117470549	17	8237909	13866	8141227	C	T	0.973679	-0.807484	0.0381952	8.65223e-95	-0.898836	0.0403886	1.01573e-109	-0.153971	1
ENSG00000178977	LINC00324	rs4792687	17	8257284	33241	8160602	T	C	0.505632	-0.151123	0.0127772	8.01555e-32	-0.195437	0.0131169	3.31299e-50	0	2
ENSG00000178999	AURKB	rs7223364	17	7877391	-333209	7780709	G	T	0.875079	0.0901761	0.021928	3.98383e-05	0.0889328	0.0219644	5.14468e-05	-0.00284066	3
ENSG00000178999	AURKB	rs116987039	17	8204081	-6519	8107399	G	A	0.99338	-0.716475	0.089743	1.77691e-15	-0.654773	0.0905027	4.66071e-13	-0.0608933	2
ENSG00000178999	AURKB	rs34772323	17	8233345	22745	8136663	TG	T	0.695072	0.184666	0.0157714	3.14335e-31	0.177431	0.0160287	1.76164e-28	0	1
ENSG00000179029	TMEM107	rs12937495	17	8142829	-33570	8046147	C	T	0.994606	-0.346096	0.0754103	4.56027e-06	-0.353572	0.0755885	2.90265e-06	-0.00580682	3
ENSG00000179029	TMEM107	rs186216779	17	8165704	-10695	8069022	C	G	0.950384	0.277759	0.0255743	3.74674e-27	0.261747	0.0259844	7.25576e-24	0.0831501	1
ENSG00000179029	TMEM107	rs11655582	17	8173593	-2806	8076911	A	G	0.107478	0.142363	0.0179032	2.29134e-15	0.129171	0.0180875	9.23451e-13	0	2
ENSG00000179094	PER1	rs2585405	17	8143454	-13052	8046772	C	G	0.0866815	-0.136111	0.0210938	1.21119e-10	-0.110672	0.0214823	2.58025e-07	0.168076	2
ENSG00000179094	PER1	rs33988443	17	8197088	40582	8100406	TG	T	0.717566	-0.105755	0.0128832	2.86699e-16	-0.0945969	0.0131539	6.40655e-13	0	1
ENSG00000179314	WSCD1	rs34072475	17	6059842	2035	5963162	C	G	0.742434	0.19832	0.0203619	3.32506e-22	0.198319	0.0205541	4.97977e-22	0	1
ENSG00000179409	GEMIN4	rs34025882	17	687285	-66714	590525	CA	C	0.340449	-0.0535815	0.0105062	3.53185e-07	-0.0845434	0.0106905	2.6093e-15	0.170901	2
ENSG00000179409	GEMIN4	rs141972174	17	748823	-5176	652063	A	G	0.896718	0.262136	0.0160164	1.40583e-58	0.284634	0.0167207	5.55766e-65	0	1
ENSG00000179593	ALOX15B	rs76138007	17	7977247	-61787	7880565	C	A	0.922345	0.0730832	0.0295955	0.0135697	0.198055	0.0313996	2.83445e-10	-0.0465167	4
ENSG00000179593	ALOX15B	rs77579090	17	7983020	-56014	7886338	C	T	0.980267	0.97682	0.0533761	2.70181e-72	0.78986	0.059187	1.26418e-40	0.155457	1
ENSG00000179593	ALOX15B	rs4791443	17	7995992	-43042	7899310	G	A	0.493861	0.231463	0.0151698	2.51159e-51	0.168202	0.0176833	1.87227e-21	0.348444	2
ENSG00000179593	ALOX15B	rs8071166	17	8017529	-21505	7920847	T	C	0.885296	0.352469	0.0246111	1.48272e-45	0.156011	0.028751	5.75428e-08	-0.0908433	6
ENSG00000179593	ALOX15B	rs2072685	17	8046116	7082	7949434	G	A	0.915501	0.252116	0.0283003	7.28936e-19	0.160223	0.0319019	5.10363e-07	-0.0350955	7
ENSG00000179593	ALOX15B	rs8070967	17	8054035	15001	7957353	C	T	0.984919	0.600484	0.0648853	3.20774e-20	0.623698	0.0657434	2.38113e-21	-0.0249656	3
ENSG00000179593	ALOX15B	rs12603935	17	8072134	33100	7975452	G	A	0.92599	0.189284	0.02999	3.01949e-10	0.144023	0.0319353	6.48747e-06	0.057036	8
ENSG00000179593	ALOX15B	rs3027297	17	8085484	46450	7988802	G	A	0.561437	-0.155251	0.0157147	8.57576e-23	-0.0937035	0.0167999	2.43835e-08	0	5
ENSG00000179598	PLD6	rs3744125	17	17191605	-14728	17094919	C	T	0.940908	-0.837689	0.0252485	8.60127e-217	-0.686159	0.0298052	2.84397e-117	-0.290716	1
ENSG00000179598	PLD6	rs14003	17	17201400	-4933	17104714	C	T	0.346947	0.21108	0.0138971	6.89368e-51	0.122301	0.0151608	7.20812e-16	0.148564	4
ENSG00000179598	PLD6	rs7218992	17	17212319	5986	17115633	C	A	0.858873	0.166648	0.0194473	1.3994e-17	0.20222	0.0209989	5.97225e-22	0.335468	3
ENSG00000179598	PLD6	rs143614024	17	17270152	63819	17173466	GTC	G	0.858342	-0.272977	0.0187915	8.62841e-47	-0.295189	0.0209337	3.73592e-45	0	2
ENSG00000179604	CDC42EP4	rs903107	17	73065795	-246210	71061934	T	C	0.538354	0.0651295	0.0117194	2.89136e-08	0.0585922	0.0117776	6.52896e-07	-0.00753253	4
ENSG00000179604	CDC42EP4	rs111170228	17	73269189	-42816	71265328	A	G	0.977881	0.301532	0.0395916	3.14925e-14	0.247895	0.0402136	7.07215e-10	-0.125246	3
ENSG00000179604	CDC42EP4	rs12795	17	73284583	-27422	71280722	T	C	0.656298	-0.111432	0.0123287	2.28755e-19	-0.106706	0.0126324	2.98877e-17	-0.0792184	2
ENSG00000179604	CDC42EP4	rs11870534	17	73308038	-3967	71304177	G	A	0.914699	-0.203484	0.0205409	6.58624e-23	-0.193566	0.0211107	4.76956e-20	-0.143323	1
ENSG00000179604	CDC42EP4	rs4969114	17	73365944	53939	71362083	C	A	0.466702	0.0730061	0.011454	2.02251e-10	0.0499599	0.0116704	1.8614e-05	0	5
ENSG00000179761	PIPOX	rs66811679	17	28969403	18890	27296421	C	G	0.87345	0.211841	0.0288069	2.26496e-13	0.211841	0.0289653	2.60032e-13	0	1
ENSG00000179859	RNF227	rs36095416	17	7645241	-271035	7548559	C	T	0.948692	0.101812	0.0286601	0.000385521	0.120265	0.0288156	2.99793e-05	-0.0281297	3
ENSG00000179859	RNF227	rs7225309	17	7955217	38941	7858535	C	T	0.893946	0.0890518	0.0198861	7.71246e-06	0.0882036	0.0199392	9.70586e-06	-0.0261283	2
ENSG00000179859	RNF227	rs77906715	17	7977683	61407	7881001	G	A	0.993373	-0.435038	0.075238	7.85815e-09	-0.453814	0.0758028	2.14051e-09	0	1
ENSG00000180329	CCDC43	rs406400	17	45646564	956785	43723930	A	G	0.772091	0.0651331	0.0136023	1.73358e-06	0.0651331	0.0136349	1.77973e-06	0	1
ENSG00000180336	MEIOC	rs8080685	17	44605286	-51118	42682654	G	A	0.803159	-0.172546	0.0202964	2.49597e-17	-0.155729	0.0208106	7.25516e-14	-0.186084	1
ENSG00000180336	MEIOC	rs11654539	17	44656117	-287	42733485	C	G	0.868213	0.139827	0.0237917	4.46671e-09	0.106227	0.0242952	1.22921e-05	0	2
ENSG00000180340	FZD2	rs4793119	17	44547036	-10448	42624404	G	A	0.57377	-0.0452151	0.0123757	0.000261505	-0.0744762	0.0124606	2.27406e-09	-0.0239258	3
ENSG00000180340	FZD2	rs7209086	17	44571663	14179	42649031	T	C	0.964339	0.227016	0.0331433	8.37675e-12	0.176311	0.0334401	1.34632e-07	-0.0591658	4
ENSG00000180340	FZD2	rs35991370	17	44622752	65268	42700120	G	A	0.80254	-0.470004	0.0136699	5.46123e-231	-0.45225	0.015657	1.85297e-183	-0.196196	1
ENSG00000180340	FZD2	rs78784456	17	44630563	73079	42707931	A	T	0.864427	0.231063	0.0176509	1.77421e-38	0.129685	0.0183667	1.65454e-12	0	2
ENSG00000180626	ZNF594	rs6502844	17	5116373	-75495	5019668	C	T	0.156203	-0.0644612	0.0137453	2.81495e-06	-0.0645997	0.0137756	2.73992e-06	-0.00242605	1
ENSG00000180626	ZNF594	rs191738408	17	5801115	609247	5704435	A	T	0.983682	-0.16644	0.0397965	2.93916e-05	-0.166889	0.0398668	2.83698e-05	0	2
ENSG00000180891	CUEDC1	rs112724506	17	57895127	-60285	55972488	C	T	0.833723	-0.223999	0.0124825	1.13112e-69	-0.234527	0.0133161	1.98096e-69	-0.2251	2
ENSG00000180891	CUEDC1	rs2585844	17	57938458	-16954	56015819	C	G	0.466376	0.0893891	0.00978722	9.71303e-20	0.0806814	0.0104283	1.01968e-14	-0.165916	4
ENSG00000180891	CUEDC1	rs76352171	17	57949256	-6156	56026617	G	A	0.95729	-0.245534	0.0234249	2.01047e-25	-0.325512	0.0246616	8.87564e-40	-0.255738	3
ENSG00000180891	CUEDC1	rs3943640	17	57953041	-2371	56030402	T	G	0.399311	-0.139019	0.00964595	4.23659e-46	-0.220451	0.0105717	1.43513e-96	-0.0669636	1
ENSG00000180891	CUEDC1	rs142912108	17	57998867	43455	56076228	C	T	0.994793	0.418023	0.0654976	1.91524e-10	0.313036	0.06604	2.13621e-06	0.015835	5
ENSG00000180891	CUEDC1	rs58416560	17	58016914	61502	56094275	A	G	0.0125108	0.0143309	0.0427908	0.737711	0.187098	0.0434772	1.68234e-05	0	6
ENSG00000180901	KCTD2	rs536618738	17	75007314	-25261	73003409	G	A	0.991396	-0.207492	0.0501068	3.51948e-05	-0.263908	0.0503774	1.61772e-07	0.0152711	3
ENSG00000180901	KCTD2	rs12952376	17	75047242	14667	73043337	C	T	0.670581	0.451696	0.0076071	<2.23e-308	0.429071	0.0110083	<2.23e-308	0.400082	1
ENSG00000180901	KCTD2	rs6501755	17	75074310	41735	73070405	T	C	0.367388	0.214172	0.00917813	5.66471e-114	0.0570623	0.0105747	6.80895e-08	0	2
ENSG00000181031	RPH3AL	rs8067016	17	182458	-203796	32249	C	G	0.324471	-0.0662465	0.0201346	0.00100872	-0.178741	0.0213364	5.41553e-17	-0.167645	5
ENSG00000181031	RPH3AL	rs139745582	17	213617	-172637	63408	A	T	0.986498	-0.652738	0.0824551	3.03799e-15	-0.748452	0.0889938	4.09451e-17	-0.0149296	4
ENSG00000181031	RPH3AL	rs544033608	17	215978	-170276	65769	C	T	0.974806	-0.133896	0.0605044	0.026946	-0.296833	0.0612008	1.23375e-06	0.0985916	13
ENSG00000181031	RPH3AL	rs10566773	17	216413	-169841	66204	TGAGA	T	0.32045	0.691388	0.0173784	4.29528e-298	0.813653	0.0236391	1.27719e-259	0.0566382	1
ENSG00000181031	RPH3AL	rs73971663	17	231802	-154452	81593	A	G	0.989537	-0.422143	0.0925054	5.16206e-06	-0.584372	0.098741	3.25418e-09	-0.151325	10
ENSG00000181031	RPH3AL	rs28529202	17	233806	-152448	83597	G	A	0.268158	0.0946363	0.0214041	1.00301e-05	-0.233675	0.0252124	1.89193e-20	0.0206788	2
ENSG00000181031	RPH3AL	rs62622824	17	246076	-140178	95867	G	A	0.859122	-0.555786	0.026217	2.79162e-95	-0.217392	0.0307424	1.53368e-12	-0.0354364	6
ENSG00000181031	RPH3AL	rs72821629	17	262728	-123526	112519	G	A	0.989473	-0.487731	0.0941614	2.31616e-07	-0.530252	0.0951259	2.48651e-08	-0.0120127	12
ENSG00000181031	RPH3AL	rs9912795	17	290241	-96013	140032	T	C	0.644079	-0.109538	0.0199861	4.46062e-08	-0.128702	0.0203628	2.6084e-10	-0.107548	8
ENSG00000181031	RPH3AL	rs36051166	17	335651	-50603	185442	A	G	0.729906	-0.119529	0.0216267	3.43756e-08	-0.131775	0.0228577	8.16447e-09	0.261164	11
ENSG00000181031	RPH3AL	rs8079420	17	352417	-33837	202208	T	C	0.561428	0.0710452	0.0194431	0.000261036	0.0893944	0.0203546	1.12388e-05	0.0515564	14
ENSG00000181031	RPH3AL	rs56161639	17	386653	399	236444	G	A	0.444397	0.11663	0.0192265	1.41448e-09	0.130338	0.019717	3.831e-11	-0.0885363	7
ENSG00000181031	RPH3AL	rs117394616	17	415954	29700	265745	C	A	0.929767	-0.470709	0.0366894	4.74208e-37	-0.329168	0.0380467	5.07441e-18	0.114168	3
ENSG00000181031	RPH3AL	rs140840679	17	526210	139956	429450	T	C	0.96685	-0.362146	0.0536664	1.68191e-11	-0.339505	0.0550004	6.7105e-10	0	9
ENSG00000181038	METTL23	rs79446318	17	76616610	-110220	74612692	G	A	0.935583	-0.10328	0.0193578	9.99163e-08	-0.0975763	0.019443	5.20508e-07	-0.00874821	1
ENSG00000181038	METTL23	rs138247613	17	76733609	6779	74729691	G	A	0.992809	0.254851	0.0549455	3.61035e-06	0.25736	0.0550716	2.9657e-06	-0.0188585	3
ENSG00000181038	METTL23	rs62086783	17	76734071	7241	74730153	A	C	0.951744	0.107831	0.0218674	8.46074e-07	0.103841	0.0219555	2.24962e-06	0	2
ENSG00000181045	SLC26A11	rs118011297	17	79260250	-959449	77256332	C	T	0.993132	0.169231	0.0384387	1.09363e-05	0.165784	0.0385208	1.67931e-05	-0.000476292	3
ENSG00000181045	SLC26A11	rs7406336	17	80216279	-3420	78190078	C	A	0.671507	-0.0464669	0.00663695	2.90015e-12	-0.0436984	0.0066892	6.46053e-11	0.0745462	1
ENSG00000181045	SLC26A11	rs17853713	17	80289715	70016	78263514	G	A	0.793499	-0.0471402	0.00767466	8.81215e-10	-0.0428803	0.00772653	2.8608e-08	0	2
ENSG00000181222	POLR2A	rs144575559	17	7484411	45	7387730	C	A	0.993097	-0.53974	0.0344281	5.14209e-54	-0.524856	0.0353478	7.13368e-50	0.0520056	1
ENSG00000181222	POLR2A	rs6503029	17	7495193	10827	7398512	A	G	0.212811	-0.0647002	0.00715796	2.27719e-19	-0.0591785	0.0072292	2.69952e-16	0	2
ENSG00000181284	TMEM102	rs137931761	17	7262935	-172500	7166254	C	CT	0.83457	-0.0485829	0.00890767	5.17912e-08	-0.0468747	0.0089389	1.57215e-07	0.0271414	2
ENSG00000181284	TMEM102	rs34662267	17	7429739	-5696	7333058	C	A	0.92252	-0.0585109	0.0122124	1.71055e-06	-0.060106	0.0122524	9.31155e-07	-0.0153629	3
ENSG00000181284	TMEM102	rs144575559	17	7484411	48976	7387730	C	A	0.993097	0.171422	0.0393396	1.34402e-05	0.162626	0.0394229	3.70483e-05	-0.0142792	4
ENSG00000181284	TMEM102	rs9282846	17	7630424	194989	7533742	C	T	0.992778	-0.419062	0.0379718	5.68169e-28	-0.421336	0.0384711	6.49963e-28	0	1
ENSG00000181291	TMEM132E	rs730814	17	34636818	57331	32963837	T	C	0.339836	-0.0952774	0.0192795	8.00882e-07	-0.0952774	0.0193263	8.22569e-07	0	1
ENSG00000181350	LRRC75A	rs28379199	17	16398180	-94013	16301494	C	T	0.854193	-0.0498679	0.0149354	0.000847713	-0.0650254	0.0152409	1.98553e-05	-0.115313	7
ENSG00000181350	LRRC75A	rs2882581	17	16446925	-45268	16350239	A	G	0.33369	0.156938	0.0109322	9.26984e-46	0.149735	0.0117083	1.89426e-37	0.121237	2
ENSG00000181350	LRRC75A	rs75559610	17	16486945	-5248	16390259	G	A	0.925783	0.454694	0.0196969	1.04584e-111	0.338312	0.0225233	5.38563e-51	-0.0695226	1
ENSG00000181350	LRRC75A	rs11867848	17	16501973	9780	16405287	G	A	0.896166	0.0107224	0.0174586	0.53914	0.113912	0.0181199	3.24559e-10	-0.0359786	6
ENSG00000181350	LRRC75A	rs117132958	17	16512108	19915	16415422	G	A	0.992936	0.293263	0.0640616	4.821e-06	0.273946	0.0644175	2.11236e-05	-0.024174	8
ENSG00000181350	LRRC75A	rs2981613	17	16514104	21911	16417418	T	C	0.875792	0.154494	0.0161811	2.08005e-21	0.110668	0.0169664	6.90071e-11	-0.090676	5
ENSG00000181350	LRRC75A	rs142343342	17	16514714	22521	16418028	A	C	0.95355	0.370442	0.0244625	1.33496e-50	0.294395	0.0266258	2.03331e-28	-0.0289452	3
ENSG00000181350	LRRC75A	rs145802221	17	16963797	471604	16867111	G	A	0.973818	-0.262442	0.0329165	1.93516e-15	-0.270746	0.0332562	3.91318e-16	0	4
ENSG00000181396	OGFOD3	rs9902108	17	82302441	-116196	80260317	T	C	0.954352	0.0326815	0.0308185	0.288994	0.147518	0.0312008	2.26712e-06	0.14214	5
ENSG00000181396	OGFOD3	rs8079767	17	82404896	-13741	80362772	G	A	0.443643	-0.31724	0.0124554	4.66441e-134	-0.163004	0.0143021	4.3165e-30	-0.101327	3
ENSG00000181396	OGFOD3	rs150938774	17	82411454	-7183	80369330	C	T	0.992392	1.86216	0.068469	2.89901e-151	1.38236	0.0747206	2.05018e-76	0.144528	2
ENSG00000181396	OGFOD3	rs7217458	17	82413572	-5065	80371448	A	G	0.701688	0.436277	0.0126748	1.90572e-231	0.114545	0.0184417	5.2586e-10	0.56908	4
ENSG00000181396	OGFOD3	rs4789770	17	82418779	142	80376655	C	T	0.764681	0.57104	0.0124888	<2.23e-308	0.424019	0.0189036	1.98249e-111	-0.0714757	1
ENSG00000181396	OGFOD3	rs144590655	17	82450368	31731	80408244	C	T	0.969104	0.261279	0.036814	1.4652e-12	0.185956	0.0402221	3.77803e-06	0	6
ENSG00000181409	AATK	rs11650307	17	81139798	-26423	79113598	G	A	0.817717	-0.0180916	0.0129162	0.161374	0.0898918	0.0131306	7.59681e-12	0.131854	4
ENSG00000181409	AATK	rs74002074	17	81150228	-15993	79124028	T	C	0.985288	-0.469637	0.040734	2.42171e-30	-0.303694	0.0418524	3.97816e-13	-0.0991162	3
ENSG00000181409	AATK	rs4969260	17	81151365	-14856	79125165	T	G	0.576833	0.544336	0.0061229	<2.23e-308	0.522825	0.0103035	<2.23e-308	0.237346	1
ENSG00000181409	AATK	rs4969412	17	81159653	-6568	79133453	A	G	0.0642965	0.448375	0.0195325	1.5169e-110	0.210411	0.0212315	3.75442e-23	0	2
ENSG00000181481	RNF135	rs11537608	17	30958057	-12927	29285075	C	T	0.977384	-0.13628	0.0264455	2.66623e-07	-0.129709	0.0265199	1.00326e-06	-0.0136798	2
ENSG00000181481	RNF135	rs952189	17	30982497	11513	29309515	T	C	0.994186	0.942787	0.0495965	1.19491e-77	0.939372	0.0514439	1.71832e-74	0	1
ENSG00000181513	ACBD4	rs2239922	17	45098538	-34062	43175906	C	T	0.928073	-0.0290628	0.0198105	0.142433	-0.0962635	0.0203924	2.35188e-06	-0.238267	2
ENSG00000181513	ACBD4	rs2291447	17	45135596	2996	43212963	G	T	0.487771	-0.135878	0.0101181	2.2941e-40	-0.147734	0.0106109	4.6008e-44	0	1
ENSG00000181523	SGSH	rs77272891	17	79745401	-475522	77719200	C	T	0.953152	0.120408	0.0234274	2.86596e-07	0.10014	0.0235209	2.06735e-05	-0.0460027	5
ENSG00000181523	SGSH	rs61757652	17	80205117	-15806	78178916	C	T	0.927326	-0.172493	0.0191191	2.64995e-19	-0.148976	0.0197806	5.02025e-14	-0.0344164	4
ENSG00000181523	SGSH	rs8078181	17	80207628	-13295	78181427	C	T	0.953574	-0.895715	0.0192298	<2.23e-308	-0.964667	0.0241371	<2.23e-308	-0.264485	1
ENSG00000181523	SGSH	rs7208218	17	80208956	-11967	78182755	C	G	0.419675	-0.020822	0.00977211	0.0331611	-0.100447	0.0105637	1.93127e-21	-0.174217	2
ENSG00000181523	SGSH	rs74841027	17	80214085	-6838	78187884	T	C	0.980573	0.397807	0.035405	6.39959e-29	0.278234	0.0365373	2.63582e-14	-0.0238088	3
ENSG00000181523	SGSH	rs17857135	17	80288362	67439	78262161	T	C	0.826165	-0.00887901	0.012985	0.494142	-0.0547977	0.0130544	2.69687e-05	0	6
ENSG00000181610	MRPS23	rs200755474	17	57793677	-56379	55871038	AACC	A	0.987941	0.228895	0.0344859	3.56016e-11	0.16809	0.0354806	2.16346e-06	-0.220696	5
ENSG00000181610	MRPS23	rs1443267	17	57834081	-15975	55911442	A	G	0.168675	-0.0937637	0.0097331	9.21662e-22	-0.101309	0.0104529	3.26032e-22	0.149186	1
ENSG00000181610	MRPS23	rs9899363	17	57843052	-7004	55920413	A	C	0.901463	0.025034	0.0125311	0.0458023	0.0682554	0.0130729	1.77847e-07	0.112455	4
ENSG00000181610	MRPS23	rs181744055	17	57850047	-9	55927408	C	G	0.991323	-0.252971	0.0398759	2.45271e-10	-0.254847	0.0403043	2.56416e-10	-0.0382094	2
ENSG00000181610	MRPS23	rs11869963	17	57859609	9553	55936970	A	G	0.710222	0.022023	0.00849935	0.0095959	0.049388	0.00892404	3.12528e-08	0	3
ENSG00000181856	SLC2A4	rs5418	17	7281773	55	7185092	G	A	0.426539	0.0952181	0.0128945	1.80585e-13	0.0957129	0.0129692	1.58242e-13	-0.0084141	1
ENSG00000181856	SLC2A4	rs61744495	17	7421083	139365	7324402	G	A	0.994941	0.404363	0.0900614	7.29989e-06	0.409957	0.0902497	5.55972e-06	0	2
ENSG00000181885	CLDN7	rs74562836	17	7222508	-41475	7125827	C	G	0.977479	0.171189	0.0535006	0.00138472	0.232764	0.054803	2.16367e-05	-0.0266059	8
ENSG00000181885	CLDN7	rs117616209	17	7239532	-24451	7142851	C	T	0.965583	-0.462552	0.0436655	6.33025e-26	-0.378318	0.0456224	1.11013e-16	-0.00991715	3
ENSG00000181885	CLDN7	rs145199824	17	7257542	-6441	7160861	TG	T	0.994908	-0.692302	0.11006	3.46196e-10	-0.763619	0.11105	6.14097e-12	-0.0234393	5
ENSG00000181885	CLDN7	rs62059173	17	7263503	-480	7166822	T	A	0.937554	0.43085	0.0332796	1.09902e-37	0.466728	0.0361726	4.34125e-38	-0.149347	1
ENSG00000181885	CLDN7	rs12449427	17	7269960	5977	7173279	G	C	0.756108	-0.294702	0.0186982	1.46775e-54	-0.153065	0.0227932	1.87605e-11	-0.229878	6
ENSG00000181885	CLDN7	rs5412	17	7280727	16744	7184046	G	A	0.837019	0.296677	0.0211805	1.0826e-43	0.309969	0.0242961	2.81465e-37	-0.0349418	2
ENSG00000181885	CLDN7	rs121434581	17	7285729	21746	7189048	G	A	0.992496	-0.434505	0.0925918	2.77389e-06	-0.510906	0.0936819	4.93524e-08	-0.135152	7
ENSG00000181885	CLDN7	rs222842	17	7288772	24789	7192091	C	T	0.274827	-0.119071	0.0180812	5.04173e-11	-0.175748	0.0214528	2.56222e-16	0	4
ENSG00000182173	TSEN54	rs138891334	17	75429185	-86875	73425266	C	T	0.981396	0.186364	0.0259541	8.04926e-13	0.133008	0.0262099	3.88075e-07	-0.0490864	4
ENSG00000182173	TSEN54	rs62088463	17	75518235	2175	73514316	T	C	0.832731	-0.0535827	0.00919206	5.94532e-09	-0.0758714	0.00941335	7.63085e-16	0.149067	2
ENSG00000182173	TSEN54	rs7225469	17	75520853	4793	73516934	T	C	0.09454	0.282953	0.0109938	1.14696e-136	0.282321	0.011976	7.15055e-123	-0.0518329	1
ENSG00000182173	TSEN54	rs11653024	17	75554409	38349	73550490	T	C	0.452465	-0.0462953	0.00709985	7.74919e-11	-0.0303984	0.00716564	2.21299e-05	0.0450007	5
ENSG00000182173	TSEN54	rs62089226	17	75590246	74186	73586327	T	G	0.926757	-0.141591	0.0129539	1.77865e-27	-0.0978969	0.0132592	1.54415e-13	0	3
ENSG00000182224	CYB5D1	rs4290529	17	7864413	6667	7767731	C	T	0.805361	0.199827	0.0185254	8.25985e-27	0.195293	0.0187779	2.47664e-25	0.0598148	1
ENSG00000182224	CYB5D1	rs137950979	17	8422732	564986	8326050	T	TTTTTCC	0.578414	0.0726912	0.0153063	2.10464e-06	0.0633255	0.0153683	3.77991e-05	0	2
ENSG00000182446	NPLOC4	rs3208787	17	81558634	-89831	79525660	A	G	0.833906	-0.416118	0.0154831	5.36404e-148	-0.370957	0.01814	6.03972e-93	0.0375877	1
ENSG00000182446	NPLOC4	rs4072446	17	81558802	-89663	79525828	C	T	0.978108	0.210979	0.0420592	5.46577e-07	0.219184	0.0422607	2.14325e-07	-0.0188863	5
ENSG00000182446	NPLOC4	rs12449763	17	81560927	-87538	79527953	A	T	0.791577	-0.280562	0.0148066	3.49275e-77	-0.190272	0.0167941	9.35596e-30	-0.0842244	2
ENSG00000182446	NPLOC4	rs117665608	17	81577346	-71119	79544372	C	T	0.971963	-0.183612	0.0372712	8.6676e-07	-0.195209	0.0386382	4.36695e-07	-0.0552322	6
ENSG00000182446	NPLOC4	rs34896443	17	81645515	-2950	79612541	G	A	0.901124	-0.0786168	0.0206513	0.000142547	-0.132003	0.0216245	1.03221e-09	-0.232114	4
ENSG00000182446	NPLOC4	rs11150804	17	81663208	14743	79630238	A	G	0.64171	0.0992242	0.0126945	6.68296e-15	0.134942	0.0133731	6.08155e-24	0	3
ENSG00000182473	EXOC7	rs2257020	17	76080334	-41242	74076415	G	A	0.383425	0.0936785	0.011871	3.70085e-15	0.129247	0.0129609	2.02077e-23	0.392968	1
ENSG00000182473	EXOC7	rs2666013	17	76102794	-18782	74098875	G	T	0.76233	-0.0469467	0.0134459	0.000484767	-0.10339	0.014603	1.44087e-12	0	2
ENSG00000182481	KPNA2	rs77536355	17	68032115	-3593	66028231	T	A	0.787587	0.210762	0.010533	1.67037e-85	0.231941	0.0114775	8.28273e-91	0.2977	1
ENSG00000182481	KPNA2	rs138669765	17	68046523	10815	66042639	T	A	0.977323	-0.0105642	0.0305109	0.729177	-0.200272	0.0319197	3.51353e-10	0	2
ENSG00000182534	MXRA7	rs9915664	17	76710142	-874	74706224	T	C	0.0729101	1.66263	0.0169023	<2.23e-308	1.59412	0.0287013	<2.23e-308	0.254864	1
ENSG00000182534	MXRA7	rs2240775	17	76714046	3030	74710128	T	C	0.531296	0.376648	0.0148031	8.41093e-134	0.164974	0.0162295	2.8393e-24	0	2
ENSG00000182557	SPNS3	rs11652554	17	4435669	1729	4338964	C	T	0.681273	-0.129165	0.0092349	1.42592e-43	-0.106154	0.00964063	3.37764e-28	-0.207332	1
ENSG00000182557	SPNS3	rs62067396	17	4445905	11965	4349200	G	A	0.845136	0.152832	0.0119649	9.54339e-37	0.126692	0.0124557	2.65972e-24	-0.0408184	2
ENSG00000182557	SPNS3	rs62064860	17	4457391	23451	4360686	C	G	0.989671	0.237467	0.0435092	5.06984e-08	0.247411	0.0437035	1.50379e-08	0.00567926	3
ENSG00000182557	SPNS3	rs199695378	17	4539006	105066	4442301	G	A	0.991976	0.246053	0.0490125	5.35495e-07	0.207381	0.049195	2.49234e-05	-0.00912951	4
ENSG00000182557	SPNS3	rs34210653	17	4632019	198079	4535314	G	A	0.979264	0.11613	0.0308033	0.000165238	0.126593	0.030857	4.08571e-05	0	5
ENSG00000182612	TSPAN10	rs9913546	17	81604365	-32806	79571391	C	A	0.781104	0.0620657	0.0229098	0.00677068	0.096566	0.0231657	3.06615e-05	0.144519	3
ENSG00000182612	TSPAN10	rs138275447	17	81644343	7172	79611369	AGCCTGTTGGGCAGGGCACTGTCCTGTCCTCGGCAGCAGGGTCCAGT	A	0.61408	-0.165548	0.0191851	8.38492e-18	-0.29287	0.0202332	1.75064e-47	0.262419	2
ENSG00000182612	TSPAN10	rs11150804	17	81663208	26037	79630238	A	G	0.64171	0.371967	0.0188568	3.05132e-83	0.447388	0.0203137	1.699e-107	0	1
ENSG00000182628	SKA2	rs9652856	17	59131391	-23869	57208752	T	C	0.677785	0.185763	0.0112088	5.61455e-60	0.185763	0.0115263	1.95546e-58	0	1
ENSG00000182687	GALR2	rs141557056	17	76174148	99367	74170229	C	G	0.984039	-0.338747	0.0745756	5.70462e-06	-0.338747	0.0747321	5.82019e-06	0	1
ENSG00000182742	HOXB4	rs117508783	17	47946888	-631462	46024254	A	T	0.947413	0.224869	0.0383507	4.84637e-09	0.214039	0.0392264	4.85579e-08	-0.0707982	4
ENSG00000182742	HOXB4	rs4491576	17	48331274	-247076	46408636	A	T	0.908673	-0.327657	0.0293375	1.34164e-28	-0.204937	0.0300036	8.46695e-12	-0.0119357	2
ENSG00000182742	HOXB4	rs72827856	17	48392070	-186280	46469432	A	C	0.9901	0.282371	0.0867256	0.00113842	0.513835	0.0887669	7.09801e-09	0.101921	3
ENSG00000182742	HOXB4	rs11079825	17	48518950	-59400	46596312	C	T	0.504131	-0.580737	0.0144998	1.52541e-301	-0.557937	0.0174549	3.39645e-224	-0.27166	1
ENSG00000182742	HOXB4	rs2326016	17	48617053	38703	46694415	C	G	0.518137	0.226845	0.0167799	7.12801e-41	0.0882171	0.0177776	6.96762e-07	0	5
ENSG00000182853	VMO1	rs3744700	17	4734715	-51718	4638010	T	G	0.336055	0.0337307	0.0171661	0.0494783	0.0721474	0.0173959	3.36299e-05	0.0128839	4
ENSG00000182853	VMO1	rs9901226	17	4766452	-19981	4669747	T	A	0.170465	-0.616034	0.0198466	2.2295e-192	-0.56452	0.023013	6.98312e-133	0.311614	1
ENSG00000182853	VMO1	rs34460487	17	4781933	-4500	4685228	G	A	0.656414	-0.311129	0.0168538	1.73539e-73	-0.166116	0.0185509	3.40876e-19	-0.0982666	2
ENSG00000182853	VMO1	rs11655619	17	4784010	-2423	4687305	C	T	0.981232	0.356464	0.0594257	2.14314e-09	0.442737	0.0607637	3.18815e-13	0	3
ENSG00000183011	NAA38	rs7406485	17	7827723	-57515	7731041	C	G	0.676897	0.00335749	0.00615891	0.585681	-0.103642	0.00718307	3.4155e-47	-0.139065	3
ENSG00000183011	NAA38	rs74480102	17	7839283	-45955	7742601	G	A	0.955795	-0.251709	0.0132879	3.86367e-77	-0.269256	0.013993	1.643e-82	-0.0417261	2
ENSG00000183011	NAA38	rs61764072	17	7849205	-36033	7752523	A	C	0.986364	-0.160937	0.0242957	3.89155e-11	-0.191016	0.0245698	7.57801e-15	-0.0372882	4
ENSG00000183011	NAA38	rs4724	17	7857079	-28159	7760397	G	A	0.89011	0.2147	0.00836594	6.06508e-136	0.253033	0.0105406	2.43568e-127	-0.125913	1
ENSG00000183011	NAA38	rs11656715	17	7865910	-19328	7769228	A	C	0.878996	-0.0373584	0.00877142	2.09309e-05	-0.0484192	0.00911235	1.07492e-07	-0.0455531	5
ENSG00000183011	NAA38	rs139654167	17	7866697	-18541	7770015	T	A	0.989664	0.326871	0.0280916	7.23497e-31	0.129824	0.0299623	1.4714e-05	-0.0195489	6
ENSG00000183011	NAA38	rs17807161	17	7868478	-16760	7771796	A	G	0.991543	-0.220368	0.0310546	1.4769e-12	-0.132343	0.0316849	2.95553e-05	-0.014643	8
ENSG00000183011	NAA38	rs28662079	17	7921184	35946	7824502	T	G	0.993915	0.127988	0.0366813	0.000488993	0.157243	0.0374877	2.73455e-05	0	7
ENSG00000183018	SPNS2	rs72831306	17	4392721	-106160	4296016	C	T	0.985617	-0.221182	0.0642918	0.000586213	-0.286082	0.0646622	9.67741e-06	-0.0693942	5
ENSG00000183018	SPNS2	rs34336747	17	4432350	-66531	4335645	A	G	0.742454	-0.106089	0.0172008	7.51888e-10	-0.103001	0.0175704	4.56822e-09	-0.092273	4
ENSG00000183018	SPNS2	rs12601491	17	4471807	-27074	4375102	A	G	0.834247	0.0919513	0.0202754	5.90227e-06	0.0912117	0.0206334	9.84359e-06	-0.00022156	6
ENSG00000183018	SPNS2	rs8082381	17	4485972	-12909	4389267	A	G	0.961563	0.0574259	0.0390272	0.141242	0.172058	0.0397533	1.50369e-05	0.16566	7
ENSG00000183018	SPNS2	rs333121	17	4488135	-10746	4391430	T	C	0.507961	-0.159221	0.0151515	1.5231e-25	-0.154026	0.0157486	1.36786e-22	-0.0271744	2
ENSG00000183018	SPNS2	rs553003340	17	4499873	992	4403168	C	G	0.975551	0.887745	0.0479341	6.19118e-74	0.39616	0.060171	4.58281e-11	0.579501	3
ENSG00000183018	SPNS2	rs9898010	17	4500775	1894	4404070	C	T	0.930688	0.630739	0.027858	9.62859e-108	0.493915	0.0354949	5.12842e-44	0	1
ENSG00000183048	SLC25A10	rs8070929	17	81563967	-148269	79530993	G	T	0.633693	0.0755875	0.017304	1.28007e-05	0.0755875	0.0173379	1.3026e-05	0	1
ENSG00000183077	AFMID	rs144204502	17	78187152	-165	76183233	C	T	0.987625	-0.83841	0.0504285	2.44981e-60	-0.686736	0.0529812	2.01274e-38	0.186601	2
ENSG00000183077	AFMID	rs12450989	17	78192672	5355	76188753	C	A	0.735975	-0.203427	0.0128261	3.28226e-55	-0.177226	0.0134512	1.21459e-39	0.0723107	1
ENSG00000183077	AFMID	rs7221200	17	78198799	11482	76194880	C	A	0.708684	0.0792415	0.0125718	3.18818e-10	0.0796437	0.0127018	3.6047e-10	0	3
ENSG00000183318	SPDYE4	rs1553072	17	8784533	25974	8687851	G	A	0.575103	0.0610052	0.0177088	0.000576315	0.0980261	0.0183329	8.94154e-08	-0.257292	3
ENSG00000183318	SPDYE4	rs2242375	17	8803133	44574	8706451	T	C	0.536593	0.106973	0.0177479	1.7953e-09	0.145769	0.0184698	2.96695e-15	-0.0726031	2
ENSG00000183318	SPDYE4	rs12943490	17	8857497	98938	8760814	T	C	0.681838	0.196179	0.0190519	1.33398e-24	0.207622	0.0193242	6.31408e-27	0	1
ENSG00000183684	ALYREF	rs577144598	17	82361047	469461	80318923	A	G	0.994149	0.191725	0.0403825	2.11907e-06	0.191725	0.0404776	2.17359e-06	0	1
ENSG00000183688	RFLNB	rs76536822	17	416112	-29827	265903	A	G	0.93147	-0.138593	0.0185359	9.03799e-14	-0.118718	0.0200498	3.19654e-09	-0.00293526	9
ENSG00000183688	RFLNB	rs147295982	17	434521	-11418	284312	C	T	0.990917	0.241439	0.0495778	1.15361e-06	0.293495	0.0504114	5.81485e-09	0.101606	10
ENSG00000183688	RFLNB	rs13072	17	440579	-5360	290370	A	C	0.610836	-0.119044	0.00958301	7.04386e-35	-0.108497	0.0116833	1.59504e-20	0.358103	5
ENSG00000183688	RFLNB	rs9893093	17	444326	-1613	294117	G	A	0.915218	0.211249	0.0169141	3.11828e-35	0.212378	0.0198379	9.56982e-27	-0.0414036	4
ENSG00000183688	RFLNB	rs764490	17	525073	79134	428313	T	G	0.956439	-0.445032	0.0218506	2.16129e-88	-0.227272	0.0264739	9.10061e-18	0.476096	6
ENSG00000183688	RFLNB	rs2304947	17	532981	87042	436221	G	C	0.835685	-0.291926	0.0118297	1.92017e-126	-0.181185	0.0151132	4.08012e-33	-0.061606	1
ENSG00000183688	RFLNB	rs149282170	17	534378	88439	437618	C	T	0.980139	-0.356904	0.0334778	3.11213e-26	-0.40825	0.034251	9.38411e-33	-0.0447897	2
ENSG00000183688	RFLNB	rs113739586	17	662834	216895	566074	A	G	0.94484	0.217858	0.0203381	1.82187e-26	0.14962	0.0219419	9.17132e-12	-0.0800514	8
ENSG00000183688	RFLNB	rs75533558	17	697714	251775	600954	T	C	0.893939	0.254692	0.0146482	1.1916e-65	0.180399	0.0158276	4.29088e-30	-0.133381	3
ENSG00000183688	RFLNB	rs8064575	17	713901	267962	617141	C	T	0.878967	-0.151357	0.0143878	1.35554e-25	-0.131502	0.0159261	1.49359e-16	0.0482673	7
ENSG00000183688	RFLNB	rs473250	17	753064	307125	656304	A	C	0.0217759	-0.0790044	0.0319203	0.0133572	-0.140007	0.0323392	1.49559e-05	0	11
ENSG00000183691	NOG	rs17819856	17	55635228	-958471	53712589	A	C	0.85708	0.0578637	0.0100404	8.79345e-09	0.0551102	0.010079	4.55562e-08	-0.00719827	2
ENSG00000183691	NOG	rs6505063	17	56604632	10933	54681993	T	G	0.0482912	-0.33395	0.0152323	1.85236e-101	-0.32886	0.0159936	6.0174e-94	0.0520974	1
ENSG00000183691	NOG	rs75670211	17	56617186	23487	54694547	C	T	0.941564	-0.0961513	0.0145291	4.05773e-11	-0.0785837	0.0146173	7.61298e-08	0	3
ENSG00000183914	DNAH2	rs9907496	17	7784998	67644	7688316	T	C	0.992678	-0.694171	0.103765	2.49942e-11	-0.584949	0.104638	2.2675e-08	-0.0312117	3
ENSG00000183914	DNAH2	rs111683614	17	7796985	79631	7700303	C	T	0.701575	0.369947	0.0182228	7.40116e-88	0.33264	0.019342	2.75748e-66	-0.0692598	1
ENSG00000183914	DNAH2	rs148495369	17	7829648	112294	7732966	GT	G	0.977282	-0.33958	0.0586154	7.35452e-09	-0.251427	0.0591641	2.14094e-05	-0.0181126	4
ENSG00000183914	DNAH2	rs34009884	17	7890049	172695	7793367	CTG	C	0.899276	-0.343507	0.0291372	1.24781e-31	-0.250608	0.0300638	7.69347e-17	0	2
ENSG00000184009	ACTG1	rs72853280	17	81466475	-57372	79433501	C	A	0.973212	0.162867	0.0153923	7.17123e-26	0.125061	0.0162229	1.26861e-14	0.261718	3
ENSG00000184009	ACTG1	rs8076294	17	81489511	-34336	79456537	T	C	0.728287	0.0878167	0.00546156	1.18384e-56	0.0737747	0.00611187	1.50789e-33	0.265513	1
ENSG00000184009	ACTG1	rs8182360	17	81504869	-18978	79471895	C	T	0.170064	-0.00531726	0.00662292	0.422098	-0.0345906	0.00690197	5.39524e-07	0.0691469	4
ENSG00000184009	ACTG1	rs77084481	17	81509520	-14327	79476546	G	C	0.984962	0.218547	0.0202974	1.01468e-26	0.169164	0.0212115	1.52246e-15	-0.188872	2
ENSG00000184009	ACTG1	rs2228698	17	81541480	17633	79508506	G	T	0.212449	-0.037238	0.0060677	9.10497e-10	-0.0293917	0.00625133	2.5805e-06	0.0239783	6
ENSG00000184009	ACTG1	rs565992376	17	81630376	106529	79597402	A	T	0.993134	0.172891	0.0297695	6.75737e-09	0.148992	0.0301172	7.53347e-07	0	5
ENSG00000184060	ADAP2	rs7221226	17	30985853	79509	29312871	T	C	0.994396	-0.220285	0.042037	1.67458e-07	-0.220285	0.042154	1.73477e-07	0	1
ENSG00000184361	SPATA32	rs9908267	17	45256638	-5456	43334005	G	C	0.483226	0.570912	0.0163576	3.32815e-237	0.570912	0.0183414	1.03957e-212	0	1
ENSG00000184451	CCR10	rs113263040	17	42440798	-243119	40592816	A	T	0.993648	-0.619881	0.093857	4.43595e-11	-0.619881	0.0942755	4.85833e-11	0	1
ENSG00000184557	SOCS3	rs12952267	17	78257915	-102162	76253996	G	A	0.76232	0.0635881	0.0108534	4.98425e-09	0.0628846	0.0108916	7.75553e-09	-0.0145452	1
ENSG00000184557	SOCS3	rs56117688	17	78389080	29003	76385161	G	T	0.90072	-0.0737988	0.0158715	3.41532e-06	-0.0724968	0.0159084	5.18553e-06	0	2
ENSG00000184619	KRBA2	rs2909442	17	8375504	-1200	8278822	C	G	0.323417	-0.214463	0.0190752	5.91615e-29	-0.163637	0.0208917	4.77695e-15	0.388168	1
ENSG00000184619	KRBA2	rs389289	17	8376691	-13	8280009	C	G	0.759577	-0.219644	0.0214051	1.91801e-24	-0.150114	0.0234037	1.41648e-10	0	2
ENSG00000184640	SEPTIN9	rs9910855	17	77312224	31655	75308306	C	T	0.52006	-0.0651066	0.00509071	7.8276e-37	-0.0334179	0.00611963	4.74058e-08	0.523375	7
ENSG00000184640	SEPTIN9	rs2898645	17	77336617	56048	75332699	T	C	0.546237	-0.0693243	0.00505867	6.22714e-42	-0.0459531	0.00620114	1.25896e-13	-0.195614	3
ENSG00000184640	SEPTIN9	rs4789493	17	77401305	120736	75397387	T	C	0.173932	0.0812865	0.00672351	3.74482e-33	0.0515316	0.00704255	2.53229e-13	0.0519672	4
ENSG00000184640	SEPTIN9	rs72896176	17	77454664	174095	75450746	C	T	0.983094	0.317963	0.0193349	4.15484e-59	0.317625	0.0199647	5.45748e-57	-0.0314134	1
ENSG00000184640	SEPTIN9	rs41282083	17	77475165	194596	75471247	G	A	0.925198	0.0642156	0.00981307	6.64266e-11	0.0558578	0.0101243	3.4445e-08	-0.108248	6
ENSG00000184640	SEPTIN9	rs62077404	17	77496465	215896	75492547	C	T	0.626742	-0.0710047	0.00529308	2.77077e-40	-0.0565659	0.0054915	7.00079e-25	0.130205	2
ENSG00000184640	SEPTIN9	rs407525	17	77499758	219189	75495840	T	C	0.0277955	-0.137972	0.0154421	5.77444e-19	-0.0941352	0.015787	2.47921e-09	0	5
ENSG00000184811	TRARG1	rs11657005	17	1294235	14573	1197529	C	T	0.60484	-0.316656	0.0183356	8.08022e-65	-0.316656	0.0188963	4.98476e-63	0	1
ENSG00000184922	FMNL1	rs9891552	17	45236037	14593	43313404	T	A	0.942712	0.100212	0.0111952	4.98397e-19	0.0855322	0.0114392	7.59734e-14	-0.0100119	2
ENSG00000184922	FMNL1	rs555606574	17	45239726	18282	43317093	A	G	0.994929	-0.191725	0.0376995	3.80876e-07	-0.160425	0.0379826	2.40399e-05	-0.0987708	3
ENSG00000184922	FMNL1	rs7210761	17	45259630	38186	43336997	T	C	0.296659	0.0544729	0.00576187	5.03377e-21	0.0448684	0.00592238	3.56141e-14	0	1
ENSG00000184988	TMEM106A	rs8176267	17	43061731	-150104	41213748	T	C	0.790267	-0.0487746	0.0123918	8.40545e-05	-0.055116	0.0125572	1.13772e-05	-0.0443023	3
ENSG00000184988	TMEM106A	rs116928825	17	43156302	-55533	41308319	T	C	0.994521	0.329109	0.0685911	1.6518e-06	0.309182	0.0688442	7.08769e-06	-0.0192867	2
ENSG00000184988	TMEM106A	rs34805917	17	43333254	121419	41410622	G	T	0.922278	-0.0818648	0.0188053	1.36996e-05	-0.0923488	0.0190481	1.24589e-06	0	1
ENSG00000185156	MFSD6L	rs34184531	17	8798105	-1260	8701423	A	G	0.775393	-0.162737	0.0196565	1.60678e-16	-0.144332	0.0199804	5.05962e-13	-0.108787	1
ENSG00000185156	MFSD6L	rs80106622	17	8813484	14119	8716802	T	C	0.927659	0.17667	0.0322255	4.42106e-08	0.180219	0.0330305	4.86581e-08	-0.167827	2
ENSG00000185156	MFSD6L	rs10445298	17	8859501	60136	8762818	G	C	0.682529	0.0869985	0.0179369	1.27334e-06	0.0956467	0.0183012	1.72966e-07	0	3
ENSG00000185158	LRRC37B	rs138406608	17	32007606	-266	30334625	C	T	0.969736	0.201331	0.025876	8.83467e-15	0.204252	0.0260493	4.47111e-15	-0.0263669	1
ENSG00000185158	LRRC37B	rs76855867	17	32210130	202258	30537149	T	C	0.981607	0.134453	0.0328685	4.37507e-05	0.141205	0.0329341	1.80704e-05	0	2
ENSG00000185168	LINC00482	rs58457424	17	81151307	-157941	79125107	T	C	0.58134	-0.158565	0.0146815	7.14114e-27	-0.106288	0.0158293	1.88568e-11	0.181889	3
ENSG00000185168	LINC00482	rs9892874	17	81214503	-94745	79188303	G	C	0.489885	0.0777153	0.0145895	1.04694e-07	0.0735033	0.0155313	2.21677e-06	0.108726	4
ENSG00000185168	LINC00482	rs117437659	17	81252205	-57043	79226005	G	A	0.983619	-0.5455	0.0559007	2.77782e-22	-0.465964	0.0572319	3.89858e-16	-0.0341227	2
ENSG00000185168	LINC00482	rs115343321	17	81294933	-14315	79268733	T	C	0.878842	0.250595	0.0217543	2.7107e-30	0.107433	0.023988	7.51223e-06	0.309509	5
ENSG00000185168	LINC00482	rs8065824	17	81319493	10245	79293293	T	C	0.641333	0.250841	0.0147101	2.74916e-63	0.189205	0.0162064	1.71579e-31	0	1
ENSG00000185245	GP1BA	rs111486730	17	4925328	-6949	4828623	C	T	0.908707	-0.141088	0.0109353	1.91621e-37	-0.137307	0.0111385	6.46618e-35	-0.0628644	1
ENSG00000185245	GP1BA	rs553749201	17	4933900	1623	4837195	C	A	0.94861	0.0950521	0.0149226	2.07798e-10	0.083792	0.0150145	2.39481e-08	0	2
ENSG00000185262	UBALD2	rs9910028	17	76254129	-11219	74250210	A	G	0.60441	0.0394317	0.00551766	1.02934e-12	0.0468411	0.00631782	1.22432e-13	-0.115236	3
ENSG00000185262	UBALD2	rs712833	17	76270241	4893	74266322	T	C	0.984335	0.176995	0.0215488	2.75459e-16	0.160413	0.0221842	4.79503e-13	-0.0248585	4
ENSG00000185262	UBALD2	rs1045166	17	76271202	5854	74267283	G	A	0.948571	-0.186184	0.0119825	4.09917e-53	-0.18247	0.0134443	5.84437e-42	-0.210238	1
ENSG00000185262	UBALD2	rs347673	17	76271668	6320	74267749	T	C	0.585578	0.0976289	0.00528475	1.38025e-73	0.0616939	0.00614465	1.014e-23	0	2
ENSG00000185298	CCDC137	rs11150804	17	81663208	-3529	79630238	A	G	0.64171	0.126399	0.00977732	1.38805e-37	0.0664099	0.0104687	2.24391e-10	0.312843	2
ENSG00000185298	CCDC137	rs34176560	17	81669646	2909	79636676	G	A	0.948626	0.462922	0.0205764	1.79294e-106	0.417796	0.0227739	3.59138e-75	0	1
ENSG00000185359	HGS	rs61742298	17	81672654	-10672	79639684	G	A	0.977104	-0.234875	0.0212274	4.16857e-28	-0.23594	0.0215621	7.22879e-28	-0.0277905	1
ENSG00000185359	HGS	rs12952375	17	81690077	6751	79657107	T	C	0.939622	0.135298	0.0131443	1.38644e-24	0.126209	0.0133409	3.06927e-21	-0.0857062	2
ENSG00000185359	HGS	rs147488555	17	81711810	28484	79678840	G	C	0.864914	-0.0431275	0.00936291	4.21062e-06	-0.0426045	0.00944029	6.39034e-06	0	3
ENSG00000185379	RAD51D	rs72823667	17	35074436	-47086	33401455	T	C	0.905417	0.185436	0.0226216	3.15026e-16	0.112383	0.0235574	1.83687e-06	-0.257009	3
ENSG00000185379	RAD51D	rs150907274	17	35102633	-18889	33429652	G	GA	0.598224	-0.175737	0.0134744	3.28057e-38	-0.0932212	0.0144038	9.6711e-11	0.185881	2
ENSG00000185379	RAD51D	rs202186457	17	35157072	35550	33484091	AC	A	0.895012	-0.594227	0.0197331	3.98983e-182	-0.561631	0.0218618	1.5087e-145	0	1
ENSG00000185504	FAAP100	rs11870015	17	81544789	-9172	79511815	C	A	0.31167	-0.0419227	0.00848277	8.00083e-07	-0.0653549	0.00891627	2.30416e-13	-0.30229	2
ENSG00000185504	FAAP100	rs3923206	17	81594962	41001	79561988	A	C	0.890772	-0.0869055	0.0126277	6.6828e-12	-0.116241	0.013305	2.40146e-18	0	1
ENSG00000185527	PDE6G	rs141242637	17	81563353	-99759	79530379	G	GT	0.900821	0.233861	0.0215104	3.32613e-27	0.154029	0.0232464	3.45079e-11	-0.060475	3
ENSG00000185527	PDE6G	rs11401963	17	81611959	-51153	79578985	CAA	C	0.954375	-0.250559	0.0313817	1.76864e-15	-0.209121	0.0323251	9.84605e-11	-0.183478	4
ENSG00000185527	PDE6G	rs6565608	17	81623722	-39390	79590748	C	T	0.552242	0.171234	0.0127133	1.36836e-40	0.0983117	0.0145328	1.33476e-11	-0.260104	2
ENSG00000185527	PDE6G	rs60243881	17	81653317	-9795	79620347	CG	C	0.925362	-0.240798	0.0244358	1.09501e-22	-0.188426	0.0257169	2.3544e-13	0	1
ENSG00000185561	TLCD2	rs8080982	17	1704771	-5606	1608065	C	T	0.886245	0.209353	0.0269224	9.14636e-15	0.133208	0.0284625	2.86699e-06	-0.31085	3
ENSG00000185561	TLCD2	rs4790806	17	1706493	-3884	1609787	C	T	0.523113	-0.1375	0.0173731	3.07949e-15	0.127247	0.019228	3.64559e-11	-0.317104	2
ENSG00000185561	TLCD2	rs4790815	17	1719656	9279	1622950	A	G	0.28422	0.810841	0.0153694	<2.23e-308	0.844365	0.0205526	<2.23e-308	0	1
ENSG00000185624	P4HB	rs111823323	17	81839708	-20916	79797584	G	A	0.806376	-0.0641073	0.00619271	7.61868e-25	-0.0624153	0.00626948	2.38823e-23	-0.0550023	1
ENSG00000185624	P4HB	rs75454886	17	81989748	129124	79947624	G	A	0.990071	0.140612	0.0253057	2.90577e-08	0.12693	0.0254236	5.95724e-07	0	2
ENSG00000185722	ANKFY1	rs77246175	17	4169467	-94528	4072761	G	C	0.944078	0.0591129	0.0121458	1.17101e-06	0.0778282	0.0128483	1.38261e-09	0.32225	1
ENSG00000185722	ANKFY1	rs71144176	17	4251535	-12460	4154830	TA	T	0.6411	-0.016291	0.00587832	0.00560427	-0.0283047	0.00620788	5.12811e-06	0	2
ENSG00000185829	ARL17A	rs11656151	17	45991126	-588556	44068492	A	G	0.771849	-0.798574	0.0175302	<2.23e-308	-0.544455	0.0410074	3.14828e-40	-0.0520827	3
ENSG00000185829	ARL17A	rs117568760	17	46031870	-547812	44109236	G	A	0.990919	-0.64529	0.0913517	1.86063e-12	-0.56607	0.0973727	6.12035e-09	0.00343194	6
ENSG00000185829	ARL17A	rs117904013	17	46084943	-494739	44162309	A	T	0.990383	-0.227314	0.0890116	0.0106885	0.394273	0.0903077	1.26612e-05	0.0084669	7
ENSG00000185829	ARL17A	rs118079864	17	46105145	-474537	44182511	T	C	0.992812	-0.869058	0.102876	3.92989e-17	-0.78103	0.109933	1.20645e-12	-0.0236277	5
ENSG00000185829	ARL17A	rs191050440	17	46152382	-427300	44229748	A	G	0.980157	0.0832634	0.063181	0.187617	-0.254332	0.0643458	7.73123e-05	-0.0177605	9
ENSG00000185829	ARL17A	rs199450	17	46725732	146050	44803098	G	A	0.988202	0.0597715	0.0812782	0.462137	-0.347513	0.0824168	2.48094e-05	-0.0730374	8
ENSG00000185829	ARL17A	rs199531	17	46753048	173366	44830414	T	C	0.742168	0.0294312	0.0200123	0.141453	-0.401988	0.0235191	1.703e-65	-0.259008	1
ENSG00000185829	ARL17A	rs35732828	17	46755851	176169	44833217	C	A	0.841058	0.16037	0.023992	2.59384e-11	-0.27165	0.0272339	1.9675e-23	-0.238033	4
ENSG00000185829	ARL17A	rs62074125	17	46775246	195564	44852612	A	C	0.754551	-0.817118	0.0167673	<2.23e-308	-0.560829	0.0416245	2.2385e-41	0	2
ENSG00000185862	EVI2B	rs8082020	17	31367777	53672	29694795	G	A	0.696629	0.0995613	0.00504785	3.18955e-83	0.0995613	0.00524157	1.89159e-80	0	1
ENSG00000185924	RTN4RL1	rs12939234	17	1847808	-177526	1751102	A	T	0.634905	-0.0928407	0.019839	2.95471e-06	-0.0954444	0.0198869	1.5918e-06	0.0120492	3
ENSG00000185924	RTN4RL1	rs12451788	17	2037754	12420	1941048	A	G	0.573788	0.16337	0.0191306	1.80067e-17	0.100019	0.0210014	1.91243e-06	-0.404583	4
ENSG00000185924	RTN4RL1	rs1051322	17	2043209	17875	1946503	C	G	0.814237	-0.251763	0.0237536	5.95408e-26	-0.242285	0.0269778	2.68504e-19	0.267788	1
ENSG00000185924	RTN4RL1	rs117683655	17	2101683	76349	2004977	C	T	0.981061	0.216188	0.0698212	0.00197117	0.442498	0.0724335	1.00244e-09	0	2
ENSG00000186074	CD300LF	rs11868846	17	74555287	-157691	72551426	C	G	0.940851	-0.103945	0.0188802	3.87908e-08	-0.105199	0.0189443	2.80675e-08	-0.0168668	3
ENSG00000186074	CD300LF	rs111306986	17	74631515	-81463	72627654	T	C	0.970434	-0.196614	0.0266379	1.85199e-13	-0.14411	0.0268708	8.18199e-08	0.0611834	4
ENSG00000186074	CD300LF	rs2034310	17	74695789	-17189	72691928	T	C	0.192087	-0.235487	0.0107917	1.42513e-100	-0.134033	0.0125533	1.30294e-26	-0.434833	2
ENSG00000186074	CD300LF	rs12942311	17	74714657	1679	72710796	T	C	0.816972	0.29213	0.0107789	2.70936e-150	0.229028	0.0128511	4.79761e-71	0	1
ENSG00000186185	KIF18B	rs144548725	17	44984237	36464	43061605	T	C	0.952249	-0.138435	0.0353387	9.08105e-05	-0.139987	0.0353929	7.6467e-05	-0.00929193	2
ENSG00000186185	KIF18B	rs16939948	17	45281051	333278	43358418	T	C	0.967953	-0.203169	0.0430191	2.39529e-06	-0.204744	0.0431174	2.0491e-06	0	1
ENSG00000186395	KRT10	rs58514018	17	40847530	24916	39003782	C	T	0.834285	-0.473671	0.0111005	<2.23e-308	-0.486122	0.0131395	1.28413e-299	-0.0968895	1
ENSG00000186395	KRT10	rs9912181	17	40882989	60375	39039241	C	T	0.954477	0.130948	0.023367	2.21636e-08	0.101821	0.0240324	2.26693e-05	0.21181	3
ENSG00000186395	KRT10	rs2524300	17	40884625	62011	39040877	G	A	0.471769	-0.0569457	0.00989783	9.31147e-09	-0.111414	0.0102124	1.03704e-27	0	2
ENSG00000186407	CD300E	rs72844034	17	74080108	-543630	72076247	C	T	0.988006	-0.213281	0.0419396	3.8122e-07	-0.197228	0.0422246	2.99841e-06	0.0815774	6
ENSG00000186407	CD300E	rs35048138	17	74527959	-95779	72524098	C	T	0.980875	-0.2178	0.0330757	5.05704e-11	-0.142935	0.0334856	1.96746e-05	-0.0606956	7
ENSG00000186407	CD300E	rs1699599	17	74567599	-56139	72563738	C	G	0.663605	0.20031	0.00932035	9.41366e-98	0.0992484	0.0107894	3.62355e-20	-0.248535	4
ENSG00000186407	CD300E	rs783239	17	74588625	-35113	72584764	C	T	0.790848	0.0283713	0.0111524	0.0109928	-0.141023	0.0138094	1.75062e-24	0.375491	3
ENSG00000186407	CD300E	rs12453454	17	74596816	-26922	72592955	T	C	0.322697	0.254169	0.00896894	4.38272e-163	0.303448	0.011229	7.81385e-161	-0.0201847	1
ENSG00000186407	CD300E	rs11395511	17	74634561	10823	72630700	A	AG	0.557814	0.179733	0.00885795	9.04434e-88	0.105974	0.0131579	8.01386e-16	-0.685481	5
ENSG00000186407	CD300E	rs9913523	17	74647377	23639	72643516	A	G	0.486175	-0.187819	0.008916	3.71867e-94	-0.160044	0.0127807	5.63606e-36	0	2
ENSG00000186532	SMYD4	rs12948385	17	1761607	-69027	1664901	G	A	0.620595	0.191999	0.0129764	1.94342e-48	0.131112	0.0156895	6.45115e-17	0.470694	2
ENSG00000186532	SMYD4	rs36040175	17	1815212	-15422	1718506	C	T	0.398341	0.230821	0.012476	8.58517e-74	0.15515	0.0154228	8.32235e-24	0.221044	1
ENSG00000186532	SMYD4	rs17291773	17	1831361	727	1734655	G	C	0.914949	0.162883	0.0230103	1.67305e-12	0.139261	0.0248386	2.0631e-08	0	3
ENSG00000186566	GPATCH8	rs11654428	17	44478419	-25011	42555787	G	A	0.332589	0.0547489	0.00615082	7.79247e-19	0.0593781	0.00630176	4.40631e-21	0.178673	1
ENSG00000186566	GPATCH8	rs11870875	17	44728117	224687	42805485	C	T	0.814003	-0.018845	0.00754279	0.0125095	-0.031691	0.00766916	3.59196e-05	0	2
ENSG00000186594	MIR22HG	rs11078594	17	1709483	-7691	1612777	G	C	0.819099	0.0561999	0.0140044	6.08937e-05	0.0928579	0.0145542	1.7692e-10	0.268606	2
ENSG00000186594	MIR22HG	rs1107862	17	1717441	267	1620735	T	A	0.282646	-0.0970403	0.0119942	7.51418e-16	-0.118363	0.012532	3.55897e-21	0	1
ENSG00000186665	C17orf58	rs141802328	17	67769995	-226436	65766111	T	A	0.985044	0.444278	0.0704662	3.15322e-10	0.433509	0.0707858	9.11217e-10	-0.0271252	1
ENSG00000186665	C17orf58	rs78390215	17	68106557	110126	66102698	C	T	0.861684	-0.143627	0.0245321	5.10867e-09	-0.139579	0.0246271	1.44722e-08	0	2
ENSG00000186765	FSCN2	rs62075991	17	81492087	-36309	79459113	C	T	0.602187	-0.136765	0.0183545	1.09594e-13	-0.136765	0.0184581	1.26774e-13	0	1
ENSG00000186834	HEXIM1	rs34779614	17	45008047	-140455	43085415	C	T	0.787541	-0.121076	0.0137117	1.45756e-18	-0.0891334	0.0142371	3.83452e-10	-0.238576	2
ENSG00000186834	HEXIM1	rs7214439	17	45125011	-23491	43202378	T	C	0.783837	0.15416	0.0135446	1.27042e-29	0.133049	0.0141411	5.02605e-21	0	1
ENSG00000186868	MAPT	rs242935	17	45859044	-35338	43936410	T	C	0.329409	-0.180002	0.0187614	1.33868e-21	-0.116726	0.0208694	2.22992e-08	0.427183	2
ENSG00000186868	MAPT	rs2732588	17	46185584	291202	44262950	G	A	0.434166	-0.192712	0.0180541	2.70778e-26	-0.145429	0.0201365	5.11693e-13	0	1
ENSG00000187595	ZNF385C	rs8077428	17	41931691	-166788	40087944	C	G	0.0498293	-0.297345	0.0428943	4.71783e-12	-0.247101	0.043231	1.09175e-08	0.00997482	2
ENSG00000187595	ZNF385C	rs112254965	17	41990757	-107722	40142775	C	T	0.994245	-0.530236	0.123769	1.87197e-05	-0.567732	0.124041	4.7173e-06	-0.0241145	3
ENSG00000187595	ZNF385C	rs145193707	17	42063453	-35026	40215471	G	A	0.850638	-0.400598	0.0253996	1.24768e-54	-0.392345	0.0261272	5.70922e-51	0	1
ENSG00000187607	ZNF286A	rs142500627	17	15683734	-15843	15587048	T	C	0.986033	0.295581	0.056556	1.80474e-07	0.31052	0.0575483	6.82137e-08	-0.0291278	3
ENSG00000187607	ZNF286A	rs146124546	17	15689747	-9830	15593061	C	T	0.967189	0.0119105	0.0368279	0.7464	-0.16735	0.0384676	1.35879e-05	-0.175494	5
ENSG00000187607	ZNF286A	rs62071716	17	15703323	3746	15606637	T	C	0.559355	-0.215211	0.0128749	5.93227e-61	-0.295647	0.0153105	4.42624e-83	0.213214	1
ENSG00000187607	ZNF286A	rs163376	17	15705465	5888	15608779	A	G	0.408882	0.134807	0.013486	2.72238e-23	0.198508	0.0145182	1.47099e-42	0.243456	2
ENSG00000187607	ZNF286A	rs62072385	17	15751039	51462	15654353	G	A	0.42061	-0.0153332	0.0133746	0.251672	0.0782485	0.0155933	5.21876e-07	0	4
ENSG00000187624	C17orf97	rs116416336	17	395065	-15260	244856	T	C	0.928168	-1.33862	0.0347306	3.24674e-282	-0.357839	0.0441438	5.22174e-16	0.461987	2
ENSG00000187624	C17orf97	rs11150882	17	409857	-468	259648	G	A	0.751059	-1.3526	0.0122343	<2.23e-308	-1.26774	0.0244397	<2.23e-308	0	1
ENSG00000187688	TRPV2	rs186452832	17	16050240	-365331	15953554	T	A	0.956643	-0.125971	0.0180692	3.5743e-12	-0.0844591	0.0185364	5.20388e-06	-0.0247152	5
ENSG00000187688	TRPV2	rs75067618	17	16344420	-71151	16247734	G	A	0.992262	0.260039	0.041777	5.25842e-10	0.208655	0.0424974	9.11568e-07	0.149023	4
ENSG00000187688	TRPV2	rs7217735	17	16412605	-2966	16315919	A	G	0.757683	0.0345329	0.00854399	5.39071e-05	0.0581847	0.00931983	4.28981e-10	-0.337317	3
ENSG00000187688	TRPV2	rs62074232	17	16427843	12272	16331157	G	A	0.607973	0.0764686	0.00733646	3.68018e-25	0.0916018	0.00800047	2.36384e-30	0.0514633	1
ENSG00000187688	TRPV2	rs145802221	17	16963797	548226	16867111	G	A	0.973818	-0.146382	0.0227303	1.31606e-10	-0.160051	0.0228559	2.51291e-12	0	2
ENSG00000187775	DNAH17	rs12949098	17	78506099	-71297	76502181	C	T	0.829853	-0.637344	0.018401	5.07312e-234	-0.522399	0.0214364	3.58161e-131	-0.116665	1
ENSG00000187775	DNAH17	rs59853990	17	78507596	-69800	76503678	C	A	0.944397	-0.0578233	0.0334332	0.0837834	-0.182772	0.0336676	5.67596e-08	-0.0289428	4
ENSG00000187775	DNAH17	rs867653	17	78510691	-66705	76506773	A	C	0.987209	-2.0483	0.0603576	1.08111e-225	-1.64866	0.0691495	1.22716e-125	-0.000772923	2
ENSG00000187775	DNAH17	rs7221471	17	78627856	50460	76623938	T	C	0.944348	-0.259314	0.0335313	1.27465e-14	-0.232234	0.0337704	6.11881e-12	0	3
ENSG00000187824	TMEM220	rs17816912	17	10722486	-7830	10625803	T	C	0.822011	0.379195	0.0218494	2.02182e-65	0.163865	0.024535	2.40836e-11	-0.403819	2
ENSG00000187824	TMEM220	rs202309	17	10732407	2091	10635724	G	A	0.572293	-0.4751	0.0162553	1.60729e-172	-0.42394	0.0192356	1.20908e-107	0	1
ENSG00000187838	PLSCR3	rs3809839	17	6452357	-942485	6355677	C	T	0.608951	-0.0619881	0.0145917	2.19731e-05	-0.0602959	0.0146177	3.70981e-05	0.00710083	2
ENSG00000187838	PLSCR3	rs4613118	17	7394133	-709	7297452	A	G	0.144298	-0.331536	0.019612	2.93065e-62	-0.330948	0.0201749	1.7908e-60	0	1
ENSG00000187997	C17orf99	rs412611	17	78136178	-10175	76132259	C	T	0.93548	0.157439	0.021741	5.16685e-13	0.140176	0.0232239	1.58133e-09	-0.0868361	2
ENSG00000187997	C17orf99	rs60316778	17	78144992	-1361	76141073	A	G	0.863559	0.161572	0.0156151	8.00944e-25	0.18454	0.0162652	7.79221e-30	-0.076649	1
ENSG00000187997	C17orf99	rs34816169	17	78145429	-924	76141510	A	C	0.96881	-0.19917	0.0308847	1.24218e-10	-0.146244	0.0312424	2.85546e-06	-0.0281911	5
ENSG00000187997	C17orf99	rs560	17	78166054	19701	76162135	C	T	0.959937	0.240719	0.0268241	4.07347e-19	0.16191	0.0289135	2.14603e-08	-0.169782	4
ENSG00000187997	C17orf99	rs4789545	17	78167515	21162	76163596	A	C	0.436321	-0.0526077	0.0109872	1.73627e-06	-0.0672094	0.0114912	4.95236e-09	0	3
ENSG00000188522	FAM83G	rs35137608	17	18908789	-95975	18812102	CA	C	0.453733	0.188589	0.0132756	7.27845e-45	0.223716	0.0136576	2.64379e-60	0.0661001	2
ENSG00000188522	FAM83G	rs11868888	17	19004876	112	18908189	A	G	0.846695	-0.617386	0.0161048	1.38449e-279	-0.650913	0.0188699	9.59168e-261	-0.0814331	1
ENSG00000188522	FAM83G	rs118029327	17	19010814	6050	18914127	C	T	0.967633	0.350199	0.0368922	3.50654e-21	0.257903	0.0375116	6.18635e-12	0.0569062	4
ENSG00000188522	FAM83G	rs4608393	17	19267238	262474	19170551	T	G	0.161574	0.066189	0.017942	0.000227661	0.0848588	0.0187239	5.83994e-06	-0.236771	6
ENSG00000188522	FAM83G	rs1533033	17	19328061	323297	19231374	T	A	0.18839	-0.109105	0.0167744	8.63175e-11	-0.131743	0.0183968	7.99948e-13	-0.325763	3
ENSG00000188522	FAM83G	rs112360641	17	19394316	389552	19297629	A	G	0.977064	0.451248	0.0441316	2.76622e-24	0.270383	0.0473945	1.16375e-08	0	5
ENSG00000188554	NBR1	rs118025182	17	43029622	-140859	41181639	G	A	0.973359	-0.0154488	0.0175489	0.378729	-0.089063	0.0179465	6.95248e-07	0.209401	2
ENSG00000188554	NBR1	rs7223062	17	43145635	-24846	41297652	A	C	0.663055	0.115802	0.00570821	9.68854e-88	0.117595	0.00618812	1.60213e-80	-0.183592	1
ENSG00000188554	NBR1	rs113186018	17	43345101	174620	41422469	G	A	0.947747	-0.0951222	0.012329	1.46768e-14	-0.0521379	0.0126116	3.56314e-05	0	3
ENSG00000188612	SUMO2	rs10401019	17	75182216	-743	73178311	T	C	0.291329	-0.109284	0.00635997	3.32129e-64	-0.102479	0.00672769	2.15575e-52	0.223565	1
ENSG00000188612	SUMO2	rs4789167	17	75300502	117543	73296583	G	A	0.281432	-0.0539196	0.00658093	3.25556e-16	-0.0307706	0.00679945	6.02648e-06	0	2
ENSG00000188825	LINC00910	rs17599948	17	43201393	-187806	41353410	A	G	0.82481	-0.828837	0.0198525	<2.23e-308	-0.854778	0.0235495	1.7949e-288	-0.118616	1
ENSG00000188825	LINC00910	rs34805917	17	43333254	-55945	41410622	G	T	0.922278	0.429135	0.0327876	1.82921e-38	0.24436	0.0337644	4.58071e-13	-0.0798266	3
ENSG00000188825	LINC00910	rs143093024	17	43370097	-19102	41447465	TGA	T	0.936129	-0.412545	0.0362175	1.14783e-29	-0.565116	0.0371942	3.89738e-52	0	2
ENSG00000188878	FBF1	rs7222755	17	75892342	-48798	73888423	A	G	0.707717	0.130183	0.0130447	3.19906e-23	0.110119	0.0133401	1.52202e-16	-0.0583475	2
ENSG00000188878	FBF1	rs187213073	17	75932099	-9041	73928180	G	A	0.99196	-0.739028	0.0660964	1.16973e-28	-0.698224	0.0670487	2.14763e-25	-0.0196771	1
ENSG00000188878	FBF1	rs79994829	17	75939957	-1183	73936038	C	G	0.976771	0.305711	0.0394818	1.18309e-14	0.249103	0.0401527	5.50866e-10	0	3
ENSG00000188895	MSL1	rs883871	17	40096407	-25564	38252660	G	A	0.879163	-0.0384901	0.00634504	1.41402e-09	-0.0462517	0.00660915	2.59385e-12	0.26865	3
ENSG00000188895	MSL1	rs151114485	17	40145648	23677	38301901	G	A	0.975477	0.0639667	0.0132057	1.31491e-06	0.0704966	0.0143752	9.38886e-07	-0.0361105	4
ENSG00000188895	MSL1	rs41275668	17	40168535	46564	38324788	A	G	0.96721	0.285868	0.0106028	7.21332e-149	0.292486	0.0114191	1.07371e-144	-0.0880648	1
ENSG00000188895	MSL1	rs56357916	17	40192364	70393	38348616	G	A	0.851392	0.036078	0.00574299	3.64639e-10	0.0435631	0.00608735	8.28663e-13	0	2
ENSG00000189050	RNFT1	rs565719910	17	59161447	-803314	57238808	A	C	0.994941	-0.134236	0.0702541	0.0561012	-0.307259	0.0705922	1.34536e-05	-0.0223269	4
ENSG00000189050	RNFT1	rs75440302	17	59863342	-101419	57940703	G	A	0.956669	-0.0872318	0.0242747	0.000329615	-0.307046	0.0259575	2.77128e-32	0.329942	2
ENSG00000189050	RNFT1	rs11361835	17	59887938	-76823	57965299	CT	C	0.721903	0.302473	0.0103352	6.13345e-173	0.315553	0.012841	2.40792e-133	-0.14024	1
ENSG00000189050	RNFT1	rs117235673	17	59902724	-62037	57980085	G	A	0.957983	-0.196397	0.0245526	1.5708e-15	-0.106452	0.0249846	2.038e-05	-0.0320116	5
ENSG00000189050	RNFT1	rs111857062	17	59960052	-4709	58037413	T	C	0.959957	0.474913	0.0247059	2.69032e-79	0.242418	0.0273276	7.26098e-19	-0.0385841	3
ENSG00000189050	RNFT1	rs77534453	17	60051215	86454	58128576	T	C	0.974989	0.0629724	0.0321218	0.0500054	0.126385	0.0322876	9.06503e-05	0	6
ENSG00000189152	GRAPL	rs144847914	17	19239305	111770	19142618	C	T	0.993277	-0.605697	0.116117	1.905e-07	-0.567795	0.116523	1.10024e-06	0.00824818	4
ENSG00000189152	GRAPL	rs4924979	17	19301295	173760	19204608	C	A	0.0738468	-0.540389	0.0348578	6.90954e-53	-0.611598	0.0374631	6.51577e-60	-0.294286	1
ENSG00000189152	GRAPL	rs72836779	17	19301571	174036	19204884	C	T	0.99276	-0.060288	0.111759	0.589607	-0.603054	0.116775	2.41396e-07	-0.0210873	2
ENSG00000189152	GRAPL	rs78538359	17	19321710	194175	19225023	C	CT	0.886484	0.114541	0.0292243	9.00573e-05	0.15157	0.0294071	2.5473e-07	0	3
ENSG00000189159	JPT1	rs4789138	17	75095403	-72878	73091498	G	A	0.262906	-0.0547048	0.00551546	5.84751e-23	-0.0276772	0.00622617	8.77683e-06	-0.282067	4
ENSG00000189159	JPT1	rs750844	17	75124833	-43448	73120928	G	A	0.718464	0.0337456	0.00558197	1.60648e-09	0.035964	0.00604942	2.76393e-09	-0.0991856	2
ENSG00000189159	JPT1	rs62620707	17	75146669	-21612	73142764	G	A	0.967005	0.0835066	0.0136653	1.07226e-09	0.0836877	0.014459	7.12514e-09	-0.0592351	3
ENSG00000189159	JPT1	rs371365057	17	75168614	333	73164709	G	GT	0.947581	0.098117	0.0108915	2.99087e-19	0.101111	0.0114877	1.34776e-18	0	1
ENSG00000196169	KIF19	rs12938663	17	74282659	-43551	72278798	G	A	0.832289	-0.142549	0.0186901	2.89721e-14	-0.147012	0.0189614	8.95799e-15	-0.116285	4
ENSG00000196169	KIF19	rs8082699	17	74326742	532	72322881	G	A	0.0969083	-0.201038	0.0236472	2.49039e-17	-0.213485	0.0240245	6.3281e-19	0.0168102	3
ENSG00000196169	KIF19	rs62087198	17	74456308	130098	72452447	C	T	0.968877	0.576678	0.0391874	6.04332e-48	0.469437	0.0409911	2.29365e-30	0.204978	1
ENSG00000196169	KIF19	rs2670826	17	74466327	140117	72462466	C	T	0.563857	0.204877	0.0137851	7.58414e-49	0.163797	0.0144234	6.90162e-30	0	2
ENSG00000196388	INCA1	rs346824	17	5034687	37077	4937982	T	C	0.335664	0.153555	0.0206348	1.17914e-13	0.153555	0.0207531	1.3705e-13	0	1
ENSG00000196535	MYO18A	rs8077381	17	29051740	-128672	27378758	G	C	0.815871	0.0281926	0.0116998	0.0160058	0.0515598	0.0117928	1.23038e-05	-0.0967884	4
ENSG00000196535	MYO18A	rs71369702	17	29117335	-63077	27444353	C	T	0.955382	0.316352	0.0202607	1.32191e-53	0.318079	0.0208608	1.70515e-52	-0.00654024	2
ENSG00000196535	MYO18A	rs150653590	17	29152816	-27596	27479834	G	A	0.991527	-1.18945	0.0441462	1.10158e-148	-1.19796	0.0474441	1.13752e-140	-0.0216732	1
ENSG00000196535	MYO18A	rs74925747	17	29417420	237008	27744438	G	A	0.933467	-0.0951019	0.0174495	5.29386e-08	-0.091375	0.0175581	1.94887e-07	0	3
ENSG00000196544	BORCS6	rs78413898	17	8176178	-14002	8079496	T	G	0.982226	0.257118	0.0222582	1.88408e-30	0.255545	0.0227142	2.30482e-29	-0.0173396	1
ENSG00000196544	BORCS6	rs2233758	17	8188120	-2060	8091438	C	T	0.967732	0.136583	0.0171404	2.00532e-15	0.141527	0.0175213	6.61491e-16	-0.104711	2
ENSG00000196544	BORCS6	rs11655996	17	8191435	1255	8094753	A	C	0.764021	-0.0747309	0.00713278	2.10966e-25	-0.0494089	0.00757492	6.90579e-11	0.255984	3
ENSG00000196544	BORCS6	rs9891267	17	8260081	69901	8163399	T	A	0.196834	-0.0534222	0.0076681	3.69641e-12	-0.0510598	0.00806806	2.47347e-10	0.0199813	4
ENSG00000196544	BORCS6	rs71369620	17	8832349	642169	8735666	G	A	0.889187	0.0396092	0.00965318	4.14405e-05	0.0452222	0.00967808	2.97348e-06	0	5
ENSG00000196689	TRPV1	rs17634022	17	3605864	-3547	3509158	G	C	0.761996	0.252168	0.0114172	7.1703e-103	0.250361	0.0124196	2.26729e-90	-0.167619	1
ENSG00000196689	TRPV1	rs72834066	17	3608661	-750	3511955	C	T	0.919522	0.0444597	0.0187209	0.0175957	0.101504	0.0191273	1.11585e-07	-0.0809212	3
ENSG00000196689	TRPV1	rs222784	17	3621561	12150	3524855	C	T	0.899659	-0.16964	0.0168159	1.09279e-23	-0.0950736	0.0174213	4.83387e-08	0	2
ENSG00000196704	AMZ2	rs34963864	17	68235121	-12809	66231262	C	T	0.827212	0.268238	0.0156843	1.22672e-63	0.102091	0.0201757	4.18999e-07	-0.0412591	5
ENSG00000196704	AMZ2	rs11539282	17	68248679	749	66244820	C	T	0.994677	0.592645	0.082307	6.96901e-13	0.871335	0.0836546	2.09888e-25	-0.0594801	2
ENSG00000196704	AMZ2	rs7210814	17	68260815	12885	66256956	G	T	0.674061	0.266396	0.0124476	5.50283e-97	0.157428	0.0169086	1.27199e-20	-0.36325	3
ENSG00000196704	AMZ2	rs113782209	17	68264683	16753	66260824	C	T	0.773919	-0.286127	0.0141982	1.18776e-86	-0.223169	0.0160051	3.43817e-44	-0.00999899	1
ENSG00000196704	AMZ2	rs67556103	17	68457179	209249	66453320	A	C	0.518789	-0.0828976	0.0121651	1.06784e-11	-0.0938362	0.0122323	1.70392e-14	0	4
ENSG00000196712	NF1	rs57299835	17	30649219	-445708	28976237	G	A	0.680837	-0.0650416	0.00893569	3.93363e-13	-0.0417462	0.0091886	5.53909e-06	-0.0702924	3
ENSG00000196712	NF1	rs61749868	17	30999137	-95790	29326155	G	T	0.991862	-0.540301	0.0444253	1.59511e-33	-0.486056	0.0454273	1.02168e-26	-0.0886362	2
ENSG00000196712	NF1	rs12943365	17	31353508	258581	29680526	C	G	0.385631	0.163064	0.00812951	6.79888e-86	0.14761	0.00867014	5.3459e-65	0	1
ENSG00000197417	SHPK	rs72834066	17	3608661	-27589	3511955	C	T	0.919522	-0.165456	0.0323999	3.40979e-07	-0.307078	0.0330984	1.73127e-20	-0.166788	2
ENSG00000197417	SHPK	rs62069928	17	3611304	-24946	3514598	C	T	0.761251	-0.565182	0.0192089	1.26364e-174	-0.578244	0.0215319	7.34092e-159	-0.0510949	1
ENSG00000197417	SHPK	rs57307520	17	3618649	-17601	3521943	G	T	0.986729	-0.267749	0.0777949	0.00058312	-0.398962	0.0781023	3.25241e-07	-0.0130388	4
ENSG00000197417	SHPK	rs138913261	17	3636427	177	3539721	C	T	0.928496	0.433664	0.0339483	9.4357e-37	0.261664	0.0351004	9.00495e-14	0	3
ENSG00000197566	ZNF624	rs75031648	17	16615504	-38352	16518818	G	A	0.930149	-0.102489	0.0224318	5.02942e-06	-0.161831	0.0226395	8.79547e-13	-0.11058	3
ENSG00000197566	ZNF624	rs9906261	17	16621615	-32241	16524929	C	A	0.885056	-0.316556	0.0176105	6.78605e-70	-0.347657	0.0183648	6.37438e-80	-0.0681591	1
ENSG00000197566	ZNF624	rs145802221	17	16963797	309941	16867111	G	A	0.973818	-0.436089	0.0352365	1.23311e-34	-0.492348	0.0359106	8.80076e-43	0	2
ENSG00000197879	MYO1C	rs141691044	17	1418288	-74398	1321582	T	TCTTA	0.826961	-0.193725	0.013479	7.35566e-46	-0.152023	0.0147258	5.51551e-25	0.180806	2
ENSG00000197879	MYO1C	rs61762280	17	1421438	-71248	1324732	G	T	0.99098	0.17511	0.0542835	0.00126471	0.277092	0.055634	6.33777e-07	0.0598899	6
ENSG00000197879	MYO1C	rs10655321	17	1464815	-27871	1368109	C	CTT	0.331078	-0.122246	0.011016	2.928e-28	-0.0733266	0.0119534	8.54992e-10	-0.113757	4
ENSG00000197879	MYO1C	rs147003567	17	1487810	-4876	1391104	G	A	0.917987	0.320452	0.0182694	9.62052e-67	0.303133	0.0192962	1.30303e-55	-0.0306696	1
ENSG00000197879	MYO1C	rs577383572	17	1524067	31381	1427361	C	T	0.982888	0.284981	0.0394604	5.96064e-13	0.190807	0.0412243	3.68326e-06	-0.024614	7
ENSG00000197879	MYO1C	rs145215035	17	1544966	52280	1448260	C	T	0.991404	-0.239673	0.0553323	1.5121e-05	-0.233868	0.0557987	2.77398e-05	-0.0390476	8
ENSG00000197879	MYO1C	rs4299208	17	1555578	62892	1458872	A	G	0.763289	0.0634332	0.0120462	1.45884e-07	0.0887264	0.0135062	5.05438e-11	0.335092	3
ENSG00000197879	MYO1C	rs112695948	17	1564064	71378	1467358	C	G	0.960385	-0.083486	0.0263065	0.00151553	-0.147063	0.0284479	2.34649e-07	0	5
ENSG00000198231	DDX42	rs17549954	17	63629672	-143931	61707032	A	G	0.721534	0.203701	0.0094071	3.87607e-99	0.0962352	0.0113365	2.08434e-17	0.500889	2
ENSG00000198231	DDX42	rs2727323	17	63844639	71036	61921999	G	T	0.39241	0.24002	0.00824468	2.75973e-171	0.196956	0.0102664	4.97986e-82	0	1
ENSG00000198242	RPL23A	rs28647848	17	28711515	-8470	27038533	G	A	0.917461	0.0898	0.00622715	3.76277e-46	0.0898	0.00635819	2.72087e-45	0	1
ENSG00000198265	HELZ	rs2363848	17	67252611	6622	65248727	C	T	0.822079	0.0906003	0.00715919	4.11569e-36	0.0875566	0.00735103	1.03986e-32	-0.122859	1
ENSG00000198265	HELZ	rs150389995	17	67299942	53953	65296058	C	A	0.91933	-0.0713972	0.0101446	2.23585e-12	-0.0561335	0.0102754	4.68468e-08	0.00578313	2
ENSG00000198265	HELZ	rs116233214	17	67606779	360790	65602895	C	T	0.992697	-0.108332	0.0322571	0.000790242	-0.131728	0.0323588	4.68427e-05	0	3
ENSG00000198336	MYL4	rs11570550	17	47130825	-69621	45208191	T	C	0.977359	0.134937	0.0256092	1.43314e-07	0.136061	0.0257547	1.27128e-07	-0.0490805	2
ENSG00000198336	MYL4	rs11570507	17	47151721	-48725	45229087	G	A	0.940354	0.106565	0.0161718	4.90319e-11	0.103075	0.0163249	2.72003e-10	-0.0826933	1
ENSG00000198336	MYL4	rs1986817	17	47180148	-20298	45257514	C	T	0.907831	-0.0783621	0.0131117	2.45026e-09	-0.0689165	0.0132285	1.89169e-07	0.0204849	3
ENSG00000198336	MYL4	rs73325369	17	48007923	807477	46085289	T	C	0.911218	0.0532884	0.0134445	7.49386e-05	0.0539806	0.0134695	6.13333e-05	0	4
ENSG00000198496	NBR2	rs55874139	17	43159452	33901	41311469	T	G	0.670057	0.781847	0.00989678	<2.23e-308	0.781847	0.0149739	<2.23e-308	0	1
ENSG00000198720	ANKRD13B	rs62068577	17	29597860	8091	27924878	T	G	0.59116	0.0766127	0.014076	5.51502e-08	0.0787509	0.0141301	2.50022e-08	0.0390336	1
ENSG00000198720	ANKRD13B	rs61673495	17	30536425	946656	28863443	T	A	0.993214	-0.310712	0.0845747	0.000241651	-0.329119	0.0847535	0.000103072	0	2
ENSG00000198740	ZNF652	rs34555265	17	49229244	-133229	47306606	A	G	0.919618	-0.223472	0.0205093	2.56881e-27	-0.1281	0.0223312	9.67304e-09	-0.04707	8
ENSG00000198740	ZNF652	rs149218334	17	49312219	-50254	47389581	G	A	0.971074	-0.615852	0.032319	5.26689e-78	-0.729702	0.0359864	2.04703e-91	-0.0970989	1
ENSG00000198740	ZNF652	rs76156757	17	49314445	-48028	47391807	C	A	0.772795	-0.225566	0.012867	1.13005e-66	-0.166648	0.0163537	2.19263e-24	0.30075	3
ENSG00000198740	ZNF652	rs6504606	17	49327987	-34486	47405349	A	G	0.222031	-0.129338	0.0133865	7.03354e-22	-0.134049	0.0163241	2.18033e-16	0.0490395	7
ENSG00000198740	ZNF652	rs553512752	17	49362261	-212	47439623	ACGCGCGCGCC	A	0.967998	0.264263	0.0325136	5.55834e-16	0.381293	0.0345071	2.19965e-28	-0.0425424	2
ENSG00000198740	ZNF652	rs56285681	17	49375028	12555	47452390	C	T	0.911752	0.185095	0.0198171	1.45508e-20	0.177154	0.0206871	1.09473e-17	-0.0108026	6
ENSG00000198740	ZNF652	rs142873851	17	49390139	27666	47467501	G	A	0.985569	-0.46214	0.0474263	3.17991e-22	-0.277471	0.0496759	2.32873e-08	-0.0173937	9
ENSG00000198740	ZNF652	rs116900344	17	49390676	28203	47468038	G	A	0.986037	-0.595526	0.0470027	3.42476e-36	-0.453835	0.0493954	4.00955e-20	0.0478757	4
ENSG00000198740	ZNF652	rs2671658	17	49396897	34424	47474259	A	G	0.104385	-0.263731	0.0183265	5.70503e-46	-0.180006	0.0204053	1.12879e-18	0	5
ENSG00000198783	ZNF830	rs62062400	17	35091360	129820	33418379	T	A	0.910344	0.0926106	0.0138514	2.56435e-11	0.0926106	0.0139148	2.8224e-11	0	1
ENSG00000198863	RUNDC1	rs1108287	17	43005088	24523	41157105	T	G	0.291142	0.137287	0.00907572	1.69454e-50	0.137287	0.00929558	2.32012e-49	0	1
ENSG00000198909	MAP3K3	rs62072238	17	63871481	249066	61948841	A	T	0.691787	-0.033669	0.00720192	3.02277e-06	-0.033669	0.00721784	3.09073e-06	0	1
ENSG00000198920	KIAA0753	rs4796527	17	6618913	-21798	6522233	A	G	0.633355	0.231054	0.00920985	2.31801e-130	0.231054	0.0098055	9.08858e-123	0	1
ENSG00000198933	TBKBP1	rs8075566	17	47693671	-410	45771037	G	A	0.420313	0.79912	0.00699904	<2.23e-308	0.79912	0.0129067	<2.23e-308	0	1
ENSG00000199753	SNORD104	rs569073734	17	64145966	-117	62223326	CTG	C	0.988656	0.3943	0.0643318	9.5664e-10	0.3943	0.0645806	1.02448e-09	0	1
ENSG00000200257	RNU6-97P	rs113070211	17	76305019	-447893	74301100	GCACA	G	0.885468	0.0979829	0.0223628	1.20454e-05	0.0979829	0.0224058	1.22489e-05	0	1
ENSG00000200538	AC036222.1	rs144829493	17	47780345	-602241	45857711	G	A	0.98592	-0.291598	0.0620782	2.71279e-06	-0.291598	0.0622229	2.78128e-06	0	1
ENSG00000200651	AC111170.1	rs34602749	17	77332293	-109816	75328375	A	C	0.548602	-0.0460157	0.00857808	8.51977e-08	-0.0460157	0.00860345	8.86753e-08	0	1
ENSG00000204237	OXLD1	rs3923206	17	81594962	-71673	79561988	A	C	0.890772	-0.0316185	0.0159565	0.0475895	0.11558	0.0164158	1.91199e-12	-0.235571	3
ENSG00000204237	OXLD1	rs11150804	17	81663208	-3427	79630238	A	G	0.64171	0.386527	0.00868065	<2.23e-308	0.336502	0.0111268	6.55233e-201	0.316923	1
ENSG00000204237	OXLD1	rs34631866	17	81664804	-1831	79631834	G	T	0.948908	0.688802	0.0202576	1.78426e-226	0.469037	0.0237712	1.16181e-86	0	2
ENSG00000204282	TNRC6C-AS1	rs16970787	17	78078115	-33684	76074196	A	G	0.92996	-0.157208	0.0154402	4.28135e-24	-0.144225	0.0158884	1.11217e-19	-0.0833891	6
ENSG00000204282	TNRC6C-AS1	rs565445303	17	78106532	-5267	76102613	A	AAAC	0.930393	0.351694	0.0144604	4.4146e-123	0.327088	0.0154781	4.01555e-99	-0.0350326	1
ENSG00000204282	TNRC6C-AS1	rs141652880	17	78112656	857	76108737	T	C	0.993192	-0.504698	0.047145	1.95301e-26	-0.466955	0.0480255	2.40449e-22	-0.0432807	4
ENSG00000204282	TNRC6C-AS1	rs2613517	17	78118480	6681	76114561	T	C	0.584522	0.0374032	0.00794554	2.58144e-06	0.0491768	0.00831417	3.32257e-09	0.0888246	8
ENSG00000204282	TNRC6C-AS1	rs3794738	17	78123212	11413	76119293	C	T	0.919639	0.152694	0.0144907	1.13007e-25	0.146339	0.0153666	1.67985e-21	-0.176933	5
ENSG00000204282	TNRC6C-AS1	rs2613522	17	78123984	12185	76120065	A	G	0.727054	0.0728319	0.00888392	3.12798e-16	0.115768	0.010475	2.14842e-28	0.415688	3
ENSG00000204282	TNRC6C-AS1	rs3813027	17	78127382	15583	76123463	C	G	0.933503	-0.17785	0.0156017	1.04253e-29	-0.25967	0.018007	3.84411e-47	0.00438325	2
ENSG00000204282	TNRC6C-AS1	rs17773842	17	78139321	27522	76135402	G	A	0.677992	-0.113756	0.00839555	4.77083e-41	-0.0764436	0.00924864	1.39246e-16	0.176581	7
ENSG00000204282	TNRC6C-AS1	rs8069745	17	78161578	49779	76157659	T	G	0.443735	-0.0240386	0.00788417	0.00230922	-0.0375235	0.00814425	4.07814e-06	0	9
ENSG00000204283	LINC01973	rs531816066	17	77861130	-22989	75857212	GATGGATGGATGGATGGATGA	G	0.992775	-0.741861	0.0954181	9.24117e-15	-0.745173	0.0959812	8.24606e-15	-0.0074629	1
ENSG00000204283	LINC01973	rs894546	17	77880631	-3488	75876713	G	A	0.962736	-0.208549	0.0441522	2.38766e-06	-0.211036	0.0442524	1.85228e-06	0	2
ENSG00000204316	MRPL38	rs8078199	17	75860386	-45027	73856467	A	G	0.0314778	0.208482	0.0288807	6.10137e-13	0.161455	0.0292559	3.415e-08	0.12165	3
ENSG00000204316	MRPL38	rs9895947	17	75912485	7072	73908566	A	C	0.658241	0.141232	0.0104417	6.50218e-41	0.138398	0.0107413	5.49242e-38	-0.0644915	1
ENSG00000204316	MRPL38	rs547613361	17	76107837	202424	74103918	ATTATT	A	0.986901	0.258619	0.0453282	1.23222e-08	0.294109	0.0455816	1.1012e-10	0	2
ENSG00000204323	SMIM5	rs4788901	17	75590683	-42751	73586764	T	C	0.927798	-0.0906192	0.0145405	5.00754e-10	-0.0760973	0.0147108	2.30507e-07	-0.126943	3
ENSG00000204323	SMIM5	rs820199	17	75632927	-507	73629007	C	T	0.656116	0.0667561	0.00809487	2.09884e-16	0.0499118	0.00846323	3.69071e-09	0.244552	1
ENSG00000204323	SMIM5	rs185961263	17	75634120	686	73630200	G	A	0.969193	0.167945	0.0221192	3.76429e-14	0.130176	0.0229394	1.38872e-08	0	2
ENSG00000204345	CD300LD	rs72844316	17	74565035	-27248	72561174	C	T	0.954749	-0.566542	0.0444474	1.33378e-36	-0.719133	0.0461417	9.15942e-55	-0.131439	2
ENSG00000204345	CD300LD	rs905706	17	74567510	-24773	72563649	G	A	0.666413	0.451127	0.019347	8.14694e-114	0.221214	0.0223135	3.62149e-23	-0.241556	3
ENSG00000204345	CD300LD	rs59362027	17	74567547	-24736	72563686	G	A	0.881178	-1.38503	0.0211146	<2.23e-308	-1.40372	0.0311327	<2.23e-308	-0.313556	1
ENSG00000204345	CD300LD	rs497053	17	74599993	7710	72596132	G	A	0.534067	0.280077	0.018785	3.85437e-49	-0.11539	0.0213965	6.93249e-08	0	4
ENSG00000204347	BTBD17	rs72844326	17	74462952	101084	72459091	T	G	0.953292	0.365807	0.037141	1.15156e-22	0.222016	0.0386865	9.53227e-09	0.234114	2
ENSG00000204347	BTBD17	rs1127737	17	74473819	111951	72469958	A	G	0.560531	0.322265	0.0154741	3.65911e-92	0.284853	0.0169064	1.07016e-63	0.173391	1
ENSG00000204347	BTBD17	rs76652315	17	74480004	118136	72476143	C	G	0.97529	0.420187	0.0500816	6.37732e-17	0.282373	0.0513515	3.82348e-08	0	3
ENSG00000204584	AC027801.1	rs58441894	17	49863446	17536	47940809	C	T	0.933867	-0.725472	0.0211665	1.04925e-229	-0.675427	0.0255586	6.77833e-154	-0.386845	1
ENSG00000204584	AC027801.1	rs9896224	17	49882179	36269	47959542	A	G	0.272515	0.221486	0.0131095	3.41571e-62	0.0756509	0.0146018	2.20774e-07	0	2
ENSG00000204815	TTC25	rs139321002	17	41862439	-68178	40018692	A	ATT	0.240611	0.127584	0.00955696	6.41126e-40	0.088457	0.0102484	6.06405e-18	0.300713	2
ENSG00000204815	TTC25	rs11658461	17	41889933	-40684	40046186	A	G	0.779233	0.195628	0.0100258	1.47441e-81	0.170822	0.010906	2.70014e-55	-0.0516806	1
ENSG00000204815	TTC25	rs77788327	17	42242562	311945	40394580	G	C	0.984122	0.0690756	0.0335885	0.0397874	0.139789	0.0339121	3.75433e-05	-0.0200515	3
ENSG00000204815	TTC25	rs149381091	17	42862681	932064	41014698	GTTC	G	0.987925	0.131915	0.0387057	0.000659603	0.155067	0.0387897	6.3981e-05	0	4
ENSG00000205045	SLFN12L	rs117278345	17	35071353	-451026	33398372	C	T	0.97285	-0.0855296	0.0289567	0.00315556	-0.124543	0.0293273	2.16982e-05	-0.0333422	6
ENSG00000205045	SLFN12L	rs74252015	17	35163484	-358895	33490503	A	C	0.896567	0.161484	0.0150196	1.19758e-26	0.0937057	0.0161593	6.67574e-09	0.330015	4
ENSG00000205045	SLFN12L	rs11080327	17	35244527	-277852	33571546	G	A	0.513827	0.14457	0.00919927	2.90992e-54	0.129093	0.0101924	9.17176e-37	-0.0928046	1
ENSG00000205045	SLFN12L	rs75575698	17	35483692	-38687	33810711	A	G	0.937421	0.0505764	0.0189902	0.00776478	0.0905872	0.0191457	2.22897e-06	0.0590446	5
ENSG00000205045	SLFN12L	rs34410583	17	35510884	-11495	33837903	A	C	0.797789	-0.138215	0.0114215	3.27223e-33	-0.13183	0.011681	1.54246e-29	-0.10636	2
ENSG00000205045	SLFN12L	rs8082605	17	35537752	15373	33864771	G	T	0.961962	0.217398	0.024415	7.57471e-19	0.167768	0.0249136	1.65062e-11	0	3
ENSG00000205309	NT5M	rs79400973	17	17251594	-51741	17154908	C	T	0.859924	-0.673885	0.0100683	<2.23e-308	-0.685596	0.0139163	<2.23e-308	-0.0840108	1
ENSG00000205309	NT5M	rs7219752	17	17303887	552	17207201	C	G	0.949905	-0.273518	0.0220865	1.12147e-34	-0.35544	0.0226062	1.05001e-55	-0.0885222	2
ENSG00000205309	NT5M	rs9913682	17	17312082	8747	17215396	T	C	0.847998	0.151948	0.0137738	5.9639e-28	0.0698959	0.0140721	6.80022e-07	0	3
ENSG00000205544	TMEM256	rs3809825	17	7334867	-69230	7238186	C	A	0.391159	0.0350098	0.0077825	7.00984e-06	0.0341742	0.00779942	1.17793e-05	0.0131936	2
ENSG00000205544	TMEM256	rs7216864	17	7395714	-8383	7299033	A	G	0.223133	0.0747431	0.00890467	6.18429e-17	0.0742343	0.00896993	1.27474e-16	0	1
ENSG00000205710	C17orf107	rs2302318	17	4896602	-2816	4799897	C	T	0.925866	-0.200184	0.0358882	2.57107e-08	-0.300597	0.0365735	2.05237e-16	-0.0949684	2
ENSG00000205710	C17orf107	rs72835061	17	4902142	2724	4805437	C	A	0.908763	-0.667566	0.0306566	3.51113e-100	-0.677953	0.0323161	1.02526e-97	0.0884971	1
ENSG00000205710	C17orf107	rs7211483	17	5233662	334244	5136957	T	C	0.261747	-0.12403	0.0214608	7.98911e-09	-0.112959	0.0218632	2.3839e-07	0	3
ENSG00000207561	MIR635	rs918167	17	68439925	15377	66436066	G	T	0.666846	-0.181395	0.0159674	1.61226e-29	-0.147014	0.0163308	2.21195e-19	-0.135864	2
ENSG00000207561	MIR635	rs78095701	17	68447468	22920	66443609	A	C	0.875136	0.39341	0.0224845	1.967e-66	0.36493	0.0234178	9.43711e-55	0	1
ENSG00000207736	MIR657	rs117628515	17	81126174	801	79099974	G	C	0.985083	-0.509704	0.0658531	1.21184e-14	-0.368898	0.0670013	3.67429e-08	-0.134808	3
ENSG00000207736	MIR657	rs12051727	17	81126210	837	79100010	T	C	0.462761	0.203021	0.0161396	1.04689e-35	0.211441	0.0169157	7.49469e-36	-0.170936	1
ENSG00000207736	MIR657	rs4969260	17	81151365	25992	79125165	T	G	0.576833	0.14129	0.0163548	7.6869e-18	0.164193	0.0168928	2.48616e-22	-0.106504	2
ENSG00000207736	MIR657	rs12601429	17	81159336	33963	79133136	C	T	0.986208	-0.521239	0.0695077	7.65961e-14	-0.372087	0.0707089	1.42318e-07	0	4
ENSG00000212719	LINC02693	rs9899170	17	21359851	-214666	21263163	G	C	0.546092	0.20057	0.0161769	9.39338e-35	0.190354	0.0165546	1.34089e-30	-0.0395154	3
ENSG00000212719	LINC02693	rs562728677	17	21477612	-96905	21380924	AG	A	0.994646	-1.11789	0.112111	3.47765e-23	-0.610654	0.11611	1.44625e-07	-0.0110491	10
ENSG00000212719	LINC02693	rs112323937	17	21480023	-94494	21383335	T	C	0.993856	-0.486869	0.104264	3.10336e-06	-0.437318	0.104853	3.03585e-05	-0.0105288	11
ENSG00000212719	LINC02693	rs148507832	17	21487937	-86580	21391264	G	A	0.98245	0.191699	0.0623449	0.00211861	0.375398	0.0662077	1.42793e-08	0.194926	9
ENSG00000212719	LINC02693	rs370683590	17	21499425	-75092	21402752	A	AT	0.713057	-0.194338	0.0181583	2.01212e-26	-0.300026	0.0279107	5.95935e-27	0.676291	4
ENSG00000212719	LINC02693	rs12946673	17	21506108	-68409	21409431	G	A	0.834131	0.0779503	0.0221079	0.000426112	0.294108	0.0323165	8.96128e-20	-0.0322382	6
ENSG00000212719	LINC02693	rs146336691	17	21557473	-17044	21460736	G	A	0.987683	-1.18371	0.0730669	1.84108e-57	-0.985298	0.0756809	9.52763e-39	-0.10425	2
ENSG00000212719	LINC02693	rs7218660	17	21574103	-414	21477367	C	G	0.58107	0.485956	0.0149796	2.88563e-208	0.415403	0.0168501	3.43019e-134	-0.069431	1
ENSG00000212719	LINC02693	rs142592490	17	21623474	48957	21526741	A	G	0.993063	-0.995272	0.099016	1.57048e-23	-0.603482	0.10194	3.2197e-09	-0.011922	8
ENSG00000212719	LINC02693	rs62052831	17	22203231	628714	21729837	G	A	0.994357	-0.929603	0.106435	3.37806e-18	-0.734294	0.108051	1.07711e-11	-0.00461635	7
ENSG00000212719	LINC02693	rs117533832	17	22375569	801052	21902175	G	C	0.976578	-0.771609	0.0535869	5.07065e-46	-0.523149	0.0564469	1.89705e-20	0	5
ENSG00000213246	SUPT4H1	rs7219859	17	58353389	296	56430750	G	A	0.821413	-0.0754405	0.012933	5.80751e-09	-0.0858195	0.0131598	6.96795e-11	-0.166856	1
ENSG00000213246	SUPT4H1	rs2632513	17	58370691	17598	56448052	A	G	0.893511	-0.0601619	0.016165	0.000200195	-0.0779418	0.0164146	2.05104e-06	0	2
ENSG00000213373	LINC00671	rs192932353	17	42588908	-309796	40740926	T	C	0.993807	0.301408	0.0628617	1.67949e-06	0.301408	0.063008	1.72142e-06	0	1
ENSG00000213859	KCTD11	rs5412	17	7280727	-71162	7184046	G	A	0.837019	0.0160529	0.0172484	0.352065	-0.0843641	0.0175305	1.49115e-06	-0.171634	3
ENSG00000213859	KCTD11	rs3809822	17	7330793	-21096	7234112	C	G	0.75339	-0.439883	0.0133229	6.3732e-215	-0.446684	0.0150915	1.56498e-192	-0.123906	1
ENSG00000213859	KCTD11	rs35985803	17	7350996	-893	7254315	G	A	0.916737	0.197828	0.0227629	4.91645e-18	0.105391	0.0231362	5.23296e-06	-0.0408553	4
ENSG00000213859	KCTD11	rs75687931	17	7352562	673	7255881	G	A	0.982218	-0.478135	0.0473996	1.1009e-23	-0.506405	0.0480039	5.12007e-26	0	2
ENSG00000213977	TAX1BP3	rs222783	17	3653603	-15076	3556897	C	T	0.512172	0.106604	0.00741353	6.64817e-46	0.106604	0.0075691	4.75873e-45	0	1
ENSG00000214087	ARL16	rs34034499	17	81671538	-12386	79638568	G	C	0.835167	1.03576	0.00991162	<2.23e-308	1.03576	0.0174757	<2.23e-308	0	1
ENSG00000214226	C17orf67	rs79877791	17	56768397	-70376	54845758	C	T	0.966483	-0.327344	0.0450528	4.32909e-13	-0.343	0.0457831	6.79128e-14	-0.0588934	3
ENSG00000214226	C17orf67	rs79899681	17	56831540	-7233	54908901	T	C	0.932727	-0.759365	0.0303821	1.8438e-129	-0.735047	0.0327197	9.14463e-112	0.153898	1
ENSG00000214226	C17orf67	rs35109497	17	56871395	32622	54948756	G	GA	0.278355	-0.228164	0.0182035	1.81382e-35	-0.147647	0.0188869	5.39227e-15	0	2
ENSG00000214401	KANSL1-AS1	rs543659018	17	45582609	-610967	43659975	T	C	0.769133	-1.30653	0.0109347	<2.23e-308	-1.407	0.0223786	<2.23e-308	-0.320219	1
ENSG00000214401	KANSL1-AS1	rs62074125	17	46775246	581670	44852612	A	C	0.754551	0.100724	0.0219257	4.46611e-06	-0.340438	0.0230667	2.69806e-49	0	2
ENSG00000214708	AC116407.1	rs573888825	17	31925553	-217582	30252572	CA	C	0.84973	0.259446	0.0264476	1.68808e-22	0.31232	0.0273652	3.59926e-30	-0.0535775	1
ENSG00000214708	AC116407.1	rs140046591	17	32018782	-124353	30345801	G	A	0.984013	0.318948	0.0748264	2.06158e-05	0.367019	0.0751285	1.03312e-06	-0.00144899	5
ENSG00000214708	AC116407.1	rs546352863	17	32051682	-91453	30378701	C	T	0.992784	-0.491858	0.110346	8.49127e-06	-0.699402	0.112496	5.06348e-10	-0.0116494	2
ENSG00000214708	AC116407.1	rs8081371	17	32086630	-56505	30413649	T	C	0.947282	0.161758	0.0420743	0.000122373	0.212711	0.0423714	5.16309e-07	-0.0459939	4
ENSG00000214708	AC116407.1	rs117397763	17	32127814	-15321	30454833	G	T	0.968484	0.226681	0.0528255	1.81393e-05	0.256818	0.0530728	1.30517e-06	-0.0168012	6
ENSG00000214708	AC116407.1	rs150532117	17	32227069	83934	30554088	C	G	0.990541	-0.594472	0.0976162	1.2211e-09	-0.541903	0.0980785	3.29108e-08	0	3
ENSG00000214719	AC005562.1	rs555855252	17	30600337	23873	28927355	C	G	0.986675	0.703316	0.0732514	1.2513e-21	0.906647	0.0757918	5.59602e-33	-0.0529294	1
ENSG00000214719	AC005562.1	rs79607958	17	30607530	31066	28934548	T	G	0.886152	0.216616	0.0263875	2.86184e-16	0.174704	0.0270118	9.95229e-11	-0.0344057	3
ENSG00000214719	AC005562.1	rs390486	17	30616705	40241	28943723	A	G	0.994248	-0.761892	0.111738	1.03748e-11	-0.575338	0.113086	3.62582e-07	0.112616	4
ENSG00000214719	AC005562.1	rs12232544	17	30657020	80556	28984038	T	C	0.804576	-0.226075	0.0211392	2.18438e-26	-0.245029	0.0223802	6.75525e-28	0	2
ENSG00000214999	AC129492.1	rs9912317	17	7922377	-157105	7825695	C	T	0.963608	0.144784	0.0392463	0.000227623	0.159624	0.039345	4.96994e-05	-0.0492997	2
ENSG00000214999	AC129492.1	rs117018673	17	8079694	212	7983012	G	A	0.949223	0.250507	0.0321833	8.62003e-15	0.256769	0.0324153	2.35171e-15	0	1
ENSG00000215041	NEURL4	rs11078672	17	7311823	-17570	7215142	G	A	0.648105	0.060622	0.00724502	7.70694e-17	0.0414203	0.00755942	4.27011e-08	0.137698	2
ENSG00000215041	NEURL4	rs2047803	17	7334027	4634	7237346	T	C	0.64162	0.0932774	0.00727316	5.02698e-37	0.0839813	0.00749042	3.56797e-29	-0.105864	1
ENSG00000215041	NEURL4	rs4796303	17	7347552	18159	7250871	C	T	0.828879	-0.0673162	0.00933112	6.30692e-13	-0.0434904	0.00968426	7.09457e-06	0	3
ENSG00000215067	ALOX12-AS1	rs114835185	17	6984029	-28501	6887348	C	A	0.994447	-0.354937	0.0588503	1.75404e-09	-0.27192	0.059219	4.3949e-06	0.0615985	3
ENSG00000215067	ALOX12-AS1	rs1126667	17	6999441	-13089	6902760	A	G	0.427061	-0.227378	0.00814011	7.6198e-159	-0.197198	0.00978334	2.35934e-90	0.240345	1
ENSG00000215067	ALOX12-AS1	rs537420209	17	7004103	-8427	6907422	T	TA	0.928177	-0.175395	0.0166041	8.62729e-26	-0.0787285	0.0173108	5.41745e-06	-0.0860048	4
ENSG00000215067	ALOX12-AS1	rs201895864	17	7004413	-8117	6907732	TTTAA	T	0.904884	0.213673	0.014434	1.74808e-48	0.0774896	0.0160043	1.28669e-06	0	2
ENSG00000219200	RNASEK	rs312470	17	6998860	-13557	6902179	G	A	0.0722115	-0.16151	0.020238	1.82152e-15	-0.170992	0.0204571	6.34821e-17	0.0924711	1
ENSG00000219200	RNASEK	rs11571337	17	7002039	-10378	6905358	C	T	0.905885	0.0770461	0.0179194	1.74633e-05	0.0908989	0.0180282	4.60597e-07	0	2
ENSG00000220205	VAMP2	rs3027167	17	8155799	-7747	8059117	C	T	0.32508	-0.182027	0.00785817	2.00473e-112	-0.22321	0.00913363	6.71655e-132	0.406099	1
ENSG00000220205	VAMP2	rs6503090	17	8177091	13545	8080409	A	G	0.0751133	-0.0485202	0.0149564	0.00118653	0.0976757	0.0163316	2.22093e-09	0.0671269	3
ENSG00000220205	VAMP2	rs3027251	17	8226373	62827	8129691	C	A	0.947204	0.195488	0.017145	1.01219e-29	0.261483	0.017594	5.81268e-50	0	2
ENSG00000221025	MIR1250	rs60741428	17	81148802	15494	79122602	ACACT	A	0.574466	0.21108	0.015893	1.55224e-39	0.21108	0.0161983	8.14981e-39	0	1
ENSG00000221882	OR3A2	rs112915206	17	3251859	-134458	3155153	CTT	C	0.933297	0.0170575	0.03937	0.664845	0.225472	0.0412865	4.73064e-08	0.298945	3
ENSG00000221882	OR3A2	rs2469797	17	3260676	-125641	3163970	T	A	0.58814	-0.202214	0.0196056	1.12198e-24	0.201387	0.0241961	8.56774e-17	-0.549788	2
ENSG00000221882	OR3A2	rs150976	17	3392774	6457	3296068	C	A	0.548504	0.658474	0.0167521	5.88609e-292	0.786712	0.022937	8.1735e-258	0	1
ENSG00000221926	TRIM16	rs11653189	17	15683575	-736	15586889	A	G	0.503382	-0.464902	0.0142363	9.70874e-211	-0.454973	0.0168795	5.09809e-160	0.295428	1
ENSG00000221926	TRIM16	rs163376	17	15705465	21154	15608779	A	G	0.408882	-0.235909	0.0160788	1.12198e-47	-0.087983	0.0175334	5.22098e-07	0.139464	2
ENSG00000221926	TRIM16	rs55657306	17	15715034	30723	15618348	T	G	0.96865	-0.0192846	0.0457921	0.673678	-0.227127	0.0475451	1.77851e-06	0	3
ENSG00000221995	TIAF1	rs1472081	17	29068872	-9985	27395890	C	T	0.665216	0.225942	0.0117519	2.53555e-79	0.249683	0.0123337	4.01636e-91	0.0297205	1
ENSG00000221995	TIAF1	rs59094262	17	29171031	92174	27498049	T	C	0.991638	-0.441543	0.0619946	1.22481e-12	-0.469623	0.0623481	4.98632e-14	-0.0117449	3
ENSG00000221995	TIAF1	rs12942841	17	29173035	94178	27500053	T	C	0.955423	0.272409	0.0268633	6.46957e-24	0.345207	0.027397	2.10631e-36	0	2
ENSG00000222429	RNU6-955P	rs4470203	17	4664503	44651	4567798	G	A	0.250953	-0.24761	0.0161818	1.32798e-51	-0.24761	0.0165673	1.6596e-50	0	1
ENSG00000222858	RNU6-920P	rs141742125	17	28745285	-896417	27072303	G	T	0.973128	0.158864	0.0355279	7.95143e-06	0.142404	0.035681	6.57846e-05	-0.0175212	3
ENSG00000222858	RNU6-920P	rs5819867	17	29427748	-213954	27754766	G	GA	0.990743	-0.27782	0.0592869	2.86524e-06	-0.256922	0.0594927	1.57061e-05	-0.0484818	2
ENSG00000222858	RNU6-920P	rs2617865	17	29722786	81084	28049804	G	T	0.474272	0.0715765	0.0111025	1.25773e-10	0.0663888	0.0111842	2.92149e-09	0	1
ENSG00000224383	PRR29	rs917557	17	63964198	-34153	62041558	G	T	0.105573	0.172002	0.0177696	5.93105e-22	0.117088	0.018896	5.77517e-10	-0.0853984	4
ENSG00000224383	PRR29	rs11079517	17	63982026	-16325	62059386	G	A	0.915817	-0.317349	0.0190594	1.65748e-60	-0.291927	0.0199124	1.15258e-48	-0.100938	1
ENSG00000224383	PRR29	rs72851184	17	63991735	-6616	62069095	G	A	0.905813	0.108785	0.0187099	6.49559e-09	0.0835946	0.01934	1.54366e-05	-0.041001	5
ENSG00000224383	PRR29	rs118028575	17	64048729	50378	62126089	G	A	0.972263	-0.361059	0.0329519	1.33436e-27	-0.232859	0.0370423	3.25081e-10	0.394961	3
ENSG00000224383	PRR29	rs16947425	17	64066984	68633	62144344	C	A	0.845975	-0.186922	0.0150371	6.36805e-35	-0.106223	0.016795	2.5381e-10	0	2
ENSG00000224505	AC138150.1	rs12603905	17	45127224	-34286	43204591	A	T	0.785253	-0.182324	0.0126891	7.74512e-46	-0.145	0.0143689	6.0408e-24	0.432183	1
ENSG00000224505	AC138150.1	rs901753	17	45151124	-10386	43228491	C	T	0.938305	-0.253549	0.0217373	5.23728e-31	-0.147398	0.0244317	1.6088e-09	0	2
ENSG00000224738	AC099850.2	rs7503190	17	59106801	203	57184162	A	C	0.369266	-0.300365	0.0203962	5.19996e-48	-0.300365	0.0208662	5.57677e-47	0	1
ENSG00000224877	NDUFAF8	rs2725406	17	81226222	-13083	79200022	A	G	0.0469252	-0.159323	0.0216135	1.98722e-13	-0.258997	0.0222618	2.7636e-31	0.16712	2
ENSG00000224877	NDUFAF8	rs11655759	17	81231936	-7369	79205736	G	A	0.60268	0.282767	0.00853411	2.79886e-216	0.298578	0.0111074	3.66156e-159	-0.233022	1
ENSG00000224877	NDUFAF8	rs74778772	17	81239341	36	79213141	C	T	0.918321	-0.309222	0.0160115	5.38476e-80	-0.17211	0.017256	1.98191e-23	-0.0324239	4
ENSG00000224877	NDUFAF8	rs118136585	17	81260831	21526	79234631	C	T	0.977396	0.182081	0.0307438	3.39895e-09	0.314592	0.0312692	8.23624e-24	-0.027823	3
ENSG00000224877	NDUFAF8	rs71373065	17	81270270	30965	79244070	C	T	0.961093	-0.0257839	0.023877	0.28026	-0.191123	0.0249322	1.77848e-14	-0.0161146	5
ENSG00000224877	NDUFAF8	rs117530409	17	81288886	49581	79262686	C	A	0.984445	-0.0141257	0.0369775	0.702472	-0.168736	0.0375923	7.16971e-06	-0.0345751	7
ENSG00000224877	NDUFAF8	rs115343321	17	81294933	55628	79268733	T	C	0.878842	0.227519	0.0136431	1.10027e-60	0.0745804	0.0152116	9.4449e-07	0	6
ENSG00000225190	PLEKHM1	rs184952491	17	45402367	-88382	43479733	G	A	0.986749	0.218292	0.0290392	6.68009e-14	0.212857	0.0297829	8.87158e-13	-0.194938	3
ENSG00000225190	PLEKHM1	rs1230088	17	45432662	-58087	43510028	T	C	0.254833	0.00762184	0.00760094	0.316034	0.0567132	0.00814525	3.3374e-12	0.278283	4
ENSG00000225190	PLEKHM1	rs62065441	17	45485727	-5022	43563093	A	G	0.801717	-0.201502	0.00776476	9.18175e-139	-0.203528	0.00871857	1.57986e-120	-0.0919092	1
ENSG00000225190	PLEKHM1	rs117499775	17	46001252	510503	44078618	T	C	0.956112	0.272364	0.0155793	2.49692e-66	0.22323	0.016345	1.82365e-42	0	2
ENSG00000225663	MCRIP1	rs36035278	17	81841379	8077	79799255	G	A	0.807864	-0.0673584	0.00698015	7.87124e-22	-0.0681154	0.00704787	4.25961e-22	-0.021404	1
ENSG00000225663	MCRIP1	rs184989163	17	82254966	421664	80212842	C	T	0.994896	-0.195049	0.0396056	8.73863e-07	-0.203109	0.0397131	3.14716e-07	0	2
ENSG00000226137	BAIAP2-DT	rs8071514	17	80990283	-44598	78964083	C	A	0.427802	-0.127735	0.0141774	2.95893e-19	-0.108384	0.0151	7.08698e-13	0.220803	5
ENSG00000226137	BAIAP2-DT	rs9989483	17	80997736	-37145	78971536	C	T	0.821659	-0.360237	0.0176253	5.64601e-89	-0.262453	0.0251153	1.46642e-25	0.677542	3
ENSG00000226137	BAIAP2-DT	rs60064808	17	81003646	-31235	78977446	G	A	0.903562	-0.510383	0.02248	2.67219e-108	-0.192879	0.0326521	3.48202e-09	-0.0600444	6
ENSG00000226137	BAIAP2-DT	rs57754289	17	81031425	-3456	79005225	A	ATCT	0.907815	0.56425	0.0232275	8.22718e-123	0.401165	0.025377	2.73185e-56	-0.183329	2
ENSG00000226137	BAIAP2-DT	rs4969349	17	81032233	-2648	79006033	G	A	0.755648	-0.594113	0.0137417	<2.23e-308	-0.559736	0.0166558	1.36959e-247	0.0698658	1
ENSG00000226137	BAIAP2-DT	rs4969385	17	81095090	60209	79068890	C	T	0.746124	-0.190063	0.0160894	9.49269e-32	-0.143775	0.0164159	1.98288e-18	0	4
ENSG00000227036	LINC00511	rs718073	17	72588126	-52346	70584265	C	T	0.142948	-0.192763	0.0264671	3.81258e-13	-0.170756	0.0269464	2.34484e-10	0.0352876	2
ENSG00000227036	LINC00511	rs73361434	17	72636747	-3725	70632886	G	A	0.946686	-1.08832	0.0387555	2.15445e-160	-1.11511	0.0423609	1.01698e-152	0.135023	1
ENSG00000227036	LINC00511	rs112860966	17	72640533	61	70636672	T	C	0.593218	0.0190497	0.0193873	0.325861	0.115014	0.0204691	1.92164e-08	-0.16391	5
ENSG00000227036	LINC00511	rs113235542	17	72685162	44690	70681301	G	GC	0.720018	0.0460345	0.0214266	0.0317275	0.125089	0.0220269	1.35552e-08	-0.0844577	4
ENSG00000227036	LINC00511	rs2714023	17	72706932	66460	70703071	G	A	0.704186	0.11	0.0207011	1.12421e-07	0.126634	0.0213761	3.13968e-09	0	3
ENSG00000227495	KIF1C-AS1	rs191971629	17	4928405	-91688	4831700	C	T	0.938141	-0.353676	0.0380825	2.37689e-20	-0.249787	0.0403006	5.71472e-10	-0.047179	3
ENSG00000227495	KIF1C-AS1	rs143257682	17	5031456	11363	4934751	TCAAG	T	0.922586	0.281433	0.0348442	8.39546e-16	0.223925	0.035591	3.14183e-10	-0.17144	2
ENSG00000227495	KIF1C-AS1	rs7208035	17	5037805	17712	4941100	T	A	0.70964	-0.221983	0.0198998	1.55605e-28	-0.161008	0.0214157	5.55273e-14	0	1
ENSG00000227543	SPAG5-AS1	rs6505092	17	28731697	132907	27058715	A	G	0.311516	0.0630557	0.0117533	8.49256e-08	0.0630557	0.0117879	8.83598e-08	0	1
ENSG00000227782	AC002553.1	rs35375077	17	16127552	87080	16030866	C	T	0.460289	0.111152	0.0179024	5.80563e-10	0.111152	0.0179756	6.26965e-10	0	1
ENSG00000228696	ARL17B;ARL17B;ARL17B	rs543659018	17	45582609	-779188	43659975	T	C	0.769133	-1.22137	0.0139391	<2.23e-308	-1.4488	0.0251728	<2.23e-308	-0.305923	1
ENSG00000228696	ARL17B;ARL17B;ARL17B	rs557307834	17	46044213	-317584	44121579	T	C	0.770009	0.333527	0.0228145	2.36218e-47	-0.274543	0.0265312	4.27688e-25	-0.26457	2
ENSG00000228696	ARL17B;ARL17B;ARL17B	rs35177634	17	46252929	-108868	44330295	A	AC	0.804638	-0.104271	0.0246941	2.46241e-05	-0.358445	0.0404234	7.49564e-19	-0.049931	3
ENSG00000228696	ARL17B;ARL17B;ARL17B	rs147405729	17	46725409	363612	44802775	G	A	0.971086	-0.0316938	0.0585365	0.588233	-0.517049	0.0597459	4.9669e-18	-0.0529038	4
ENSG00000228696	ARL17B;ARL17B;ARL17B	rs35732828	17	46755851	394054	44833217	C	A	0.841058	-0.112973	0.0263819	1.88761e-05	-0.293107	0.0422795	4.13188e-12	0	5
ENSG00000229848	AC139149.1	rs1135989	17	81510981	-3066	79478007	G	A	0.606103	-0.217667	0.0183065	3.88268e-32	-0.217667	0.0185699	9.88846e-32	0	1
ENSG00000229980	TOB1-AS1	rs79436753	17	50825922	-40757	48903283	T	A	0.992463	0.364392	0.0913493	6.73754e-05	0.382169	0.091939	3.22789e-05	-0.0680252	3
ENSG00000229980	TOB1-AS1	rs71381325	17	50857665	-9014	48935026	G	A	0.69483	-0.222065	0.0170531	4.24078e-38	-0.107986	0.0190075	1.337e-08	-0.400511	2
ENSG00000229980	TOB1-AS1	rs11657631	17	50880119	13440	48957480	C	T	0.618027	0.299392	0.015937	6.06161e-76	0.261086	0.0180804	2.88545e-47	0	1
ENSG00000230148	HOXB-AS1	rs2737	17	47981705	-561846	46059071	T	C	0.765592	-0.0385704	0.0175787	0.0282737	0.113809	0.0183909	6.07983e-10	-0.177207	6
ENSG00000230148	HOXB-AS1	rs2938475	17	48268563	-274988	46345925	T	C	0.332439	0.347524	0.0149342	2.18705e-113	0.105366	0.0173185	1.17222e-09	0.0583871	7
ENSG00000230148	HOXB-AS1	rs72827856	17	48392070	-151481	46469432	A	C	0.9901	0.419166	0.0745778	2.01524e-08	0.626097	0.0765406	2.83986e-16	0.10219	4
ENSG00000230148	HOXB-AS1	rs10853100	17	48525070	-18481	46602432	T	C	0.504556	-0.597718	0.0115446	<2.23e-308	-0.36256	0.0203178	3.1948e-71	0.519086	1
ENSG00000230148	HOXB-AS1	17_48539858_A_ACGGATCACTTGAGGTCAGGAGTTCGAGGCCAGCCTGGCCAACATGGTGAAACCTCATCTTTACTAAAAATATAAAAATTAGCCAGGCGTGGTGGCAGGTACCTGAGGTCCCAGCTACTTGGGAGGCTGAGACAGGAGAATCACTTGAACCCAGAAGGTGGAGGTTG	17	48539858	-3693	46617220	A	ACGGATCACTTGAGGTCAGGAGTTCGAGGCCAGCCTGGCCAACATGGTGAAACCTCATCTTTACTAAAAATATAAAAATTAGCCAGGCGTGGTGGCAGGTACCTGAGGTCCCAGCTACTTGGGAGGCTGAGACAGGAGAATCACTTGAACCCAGAAGGTGGAGGTTG	0.218909	-0.706992	0.0145776	<2.23e-308	-0.318844	0.0238996	1.3371e-40	0.646077	2
ENSG00000230148	HOXB-AS1	rs1042815	17	48542926	-625	46620288	G	A	0.392313	-0.610146	0.0121755	<2.23e-308	-0.181826	0.0253865	7.93401e-13	-0.134745	5
ENSG00000230148	HOXB-AS1	rs183316427	17	48543363	-188	46620725	T	A	0.987101	-0.508647	0.0649477	5.92548e-15	-0.689501	0.0674124	1.484e-24	0	3
ENSG00000230532	AC091133.1	rs34296102	17	48947842	16051	47025204	T	TA	0.857573	-0.0892485	0.0200341	8.59365e-06	-0.0892485	0.0200738	8.74741e-06	0	1
ENSG00000232300	FAM215B	rs150660024	17	45996704	-566091	44074070	C	T	0.992907	-0.265392	0.0897585	0.00312483	-0.457797	0.0904166	4.1229e-07	-0.0385101	4
ENSG00000232300	FAM215B	rs11652003	17	46055293	-507502	44132659	G	A	0.813601	0.365381	0.0186977	8.71209e-82	0.119529	0.0215883	3.08135e-08	-0.0396604	3
ENSG00000232300	FAM215B	rs117904013	17	46084943	-477852	44162309	A	T	0.990383	-0.0668538	0.0766177	0.382946	0.311386	0.0775855	5.98357e-05	-0.0481822	5
ENSG00000232300	FAM215B	rs532849973	17	46147868	-414927	44225234	T	C	0.757996	-0.119379	0.0175577	1.18465e-11	-0.291922	0.0201373	1.27365e-47	-0.327834	2
ENSG00000232300	FAM215B	rs62074125	17	46775246	212451	44852612	A	C	0.754551	-0.534806	0.015902	4.21195e-222	-0.619694	0.020321	3.01486e-204	0	1
ENSG00000232859	LYRM9	rs372457705	17	27832957	-61795	26159983	G	A	0.994494	0.28338	0.0962806	0.00326368	0.382724	0.0965863	7.41678e-05	0.0588376	3
ENSG00000232859	LYRM9	rs3751972	17	27879388	-15364	26206414	C	A	0.266295	-0.419252	0.0152549	3.41982e-154	-0.391029	0.0167046	3.50138e-121	0.160663	1
ENSG00000232859	LYRM9	rs148444754	17	27886631	-8121	26213657	CTTTCT	C	0.936684	-0.476875	0.0287996	7.0563e-60	-0.361429	0.0300337	2.35143e-33	0	2
ENSG00000233098	CCDC144NL-AS1	rs16941336	17	20672384	-196049	20575697	T	C	0.739604	0.0786406	0.0180497	1.34766e-05	0.0790412	0.0180853	1.23984e-05	-0.00473968	2
ENSG00000233098	CCDC144NL-AS1	rs11654801	17	21019834	151401	20923147	T	A	0.782739	0.0895587	0.0189127	2.25183e-06	0.0899454	0.0189559	2.08517e-06	0	1
ENSG00000233101	HOXB-AS3	rs72827856	17	48392070	-157560	46469432	A	C	0.9901	0.220518	0.079773	0.00572663	0.382847	0.0802401	1.83067e-06	0.102319	4
ENSG00000233101	HOXB-AS3	rs150888051	17	48522748	-26882	46600110	CTTATA	C	0.504675	-0.311852	0.0147934	2.77943e-94	-0.266465	0.0177787	8.81426e-51	-0.484594	1
ENSG00000233101	HOXB-AS3	rs1042822	17	48542733	-6897	46620095	G	T	0.8	0.331741	0.0192343	1.16915e-64	0.167482	0.022697	1.59432e-13	-0.0701771	2
ENSG00000233101	HOXB-AS3	rs183316427	17	48543363	-6267	46620725	T	A	0.987101	-0.321874	0.06959	3.84239e-06	-0.393501	0.070726	2.64051e-08	0	3
ENSG00000233175	AC008105.1	rs7225083	17	45260134	18400	43337501	G	C	0.29821	0.0440054	0.00604566	3.93429e-13	0.0440054	0.00607866	4.50931e-13	0	1
ENSG00000233223	AC016876.2	rs10852891	17	7587492	3406	7490810	G	A	0.825016	-0.523079	0.0152526	6.10918e-230	-0.436971	0.0183954	9.90488e-125	0.389302	1
ENSG00000233223	AC016876.2	rs111516403	17	7600023	15937	7503341	G	A	0.421473	-0.306026	0.0124949	1.09003e-124	-0.175131	0.0143584	3.22049e-34	0	2
ENSG00000234327	AC012146.1	rs142838393	17	5098060	-13408	5001355	TATAAC	T	0.798694	-0.118434	0.0148431	1.8437e-15	-0.0670563	0.0150709	8.61164e-06	-0.131568	2
ENSG00000234327	AC012146.1	rs73976311	17	5114403	2935	5017698	T	G	0.898091	0.529066	0.0180762	5.79037e-173	0.517574	0.0198023	1.38362e-150	0	1
ENSG00000234477	AC004231.1	rs4399585	17	40870333	-51097	39026585	C	T	0.747654	-0.0728404	0.0124723	5.56982e-09	-0.0761874	0.0128898	3.40716e-09	0.176047	7
ENSG00000234477	AC004231.1	rs4890102	17	40912379	-9051	39068631	C	T	0.602453	0.0508814	0.0109529	3.48701e-06	0.0702322	0.0125332	2.09834e-08	0.0178772	8
ENSG00000234477	AC004231.1	rs8067066	17	40933301	11871	39089553	G	A	0.635032	-0.264953	0.0105016	9.92238e-132	-0.258113	0.0116705	2.18155e-108	0.12731	1
ENSG00000234477	AC004231.1	rs111449894	17	40992316	70886	39148568	A	G	0.940448	-0.407183	0.022047	1.50058e-73	-0.409973	0.0240068	2.18672e-65	0.275175	2
ENSG00000234477	AC004231.1	rs2315608	17	41002288	80858	39158540	A	T	0.551175	0.0334701	0.010931	0.00221165	0.122096	0.0130289	7.17623e-21	0.150557	3
ENSG00000234477	AC004231.1	rs77459105	17	41248933	327503	39405185	C	G	0.959157	-0.0827588	0.0271735	0.00233548	-0.178684	0.0279094	1.53079e-10	-0.0456754	5
ENSG00000234477	AC004231.1	rs11658552	17	41284731	363301	39440983	G	A	0.93532	0.256141	0.0215606	4.3689e-32	0.141968	0.0228481	5.18085e-10	-0.174896	6
ENSG00000234477	AC004231.1	rs9892868	17	41326189	404759	39482441	G	A	0.736932	0.0265349	0.0122444	0.0302772	0.114318	0.0133165	9.1119e-18	0	4
ENSG00000234912	SNHG20	rs9906013	17	77072944	-13772	75069026	T	G	0.840731	0.322933	0.0162115	8.72217e-85	0.232401	0.0177001	2.21832e-39	-0.223074	3
ENSG00000234912	SNHG20	rs482929	17	77088953	2237	75085035	G	A	0.780618	-0.247773	0.0147515	1.64433e-61	-0.241631	0.0160836	5.15834e-51	-0.124083	1
ENSG00000234912	SNHG20	rs4789415	17	77089977	3261	75086059	C	T	0.937674	-0.0859297	0.0258803	0.000906252	-0.129676	0.0264838	9.76031e-07	-0.0513413	5
ENSG00000234912	SNHG20	rs56038813	17	77092724	6008	75088806	G	A	0.939545	-0.138685	0.025744	7.5161e-08	-0.175557	0.0264798	3.36067e-11	-0.0401744	4
ENSG00000234912	SNHG20	rs117139262	17	77095749	9033	75091831	A	G	0.979027	-0.589059	0.042849	3.50906e-42	-0.635571	0.0441203	4.78476e-47	0	2
ENSG00000235530	AC087294.1	rs1109515	17	21201314	-13008	21104627	A	G	0.12975	0.350225	0.0250698	1.78568e-43	0.350225	0.0255619	1.0008e-42	0	1
ENSG00000236088	COX10-AS1	rs7225627	17	13938785	-130710	13842102	T	G	0.561375	0.0611237	0.00982449	5.35528e-10	0.0448083	0.00992079	6.28401e-06	0.0537317	4
ENSG00000236088	COX10-AS1	rs2529901	17	14020549	-48946	13923866	G	A	0.617954	0.26891	0.00914482	1.93889e-174	0.291679	0.0104615	4.5107e-171	-0.230823	1
ENSG00000236088	COX10-AS1	rs9890384	17	14066261	-3234	13969578	T	G	0.406885	-0.00854377	0.00993339	0.389774	0.0755447	0.0104946	6.091e-13	-0.128836	2
ENSG00000236088	COX10-AS1	rs72816683	17	14182079	112584	14085396	T	G	0.946997	-0.0165731	0.0215745	0.442419	0.100409	0.0222383	6.32756e-06	0.0620527	5
ENSG00000236088	COX10-AS1	rs4792444	17	14206191	136696	14109508	G	A	0.104608	0.103529	0.0159953	1.06385e-10	0.104571	0.0162804	1.33538e-10	0.0520779	3
ENSG00000236088	COX10-AS1	rs75823746	17	14207651	138156	14110968	G	C	0.987003	-0.0952971	0.0423093	0.024344	-0.189202	0.0427268	9.50291e-06	0	6
ENSG00000236194	AC099811.1	rs11346249	17	42243002	-29681	40395020	TC	T	0.701187	-0.236369	0.0142269	2.93589e-60	-0.236369	0.0146432	1.29429e-58	0	1
ENSG00000236320	SLFN14	rs145171343	17	35559745	1647	33886764	C	T	0.984682	0.278128	0.0389059	1.01248e-12	0.255848	0.0391808	6.58019e-11	-0.0597066	2
ENSG00000236320	SLFN14	rs17550716	17	35566189	8091	33893208	T	C	0.824883	-0.125399	0.0123508	5.70234e-24	-0.120586	0.0125026	5.16894e-22	0	1
ENSG00000236383	CCDC200	rs34766339	17	43317431	12034	41394798	C	T	0.669255	0.245087	0.0166159	3.72289e-48	0.245087	0.0169925	3.69462e-47	0	1
ENSG00000236472	AC002401.1	rs112842682	17	50151713	16127	48229074	C	CGTTTA	0.535222	-0.0416004	0.00657091	2.66605e-10	-0.0416004	0.00659697	2.86361e-10	0	1
ENSG00000236618	PITPNA-AS1	rs369085981	17	1500554	-16377	1403848	A	G	0.9184	0.366682	0.0224771	3.20562e-58	0.366682	0.0231155	1.14284e-56	0	1
ENSG00000238083	LRRC37A2	rs62055664	17	45676276	-835235	43753642	A	G	0.756874	-1.03107	0.0116212	<2.23e-308	-1.11992	0.0203161	<2.23e-308	-0.115592	1
ENSG00000238083	LRRC37A2	rs76506973	17	46285031	-226480	44362397	T	C	0.946708	0.118429	0.0371496	0.00144267	-0.191859	0.0380573	4.62366e-07	-0.0272502	4
ENSG00000238083	LRRC37A2	rs147405729	17	46725409	213898	44802775	G	A	0.971086	0.686912	0.0488522	5.21606e-44	0.321386	0.050713	2.33762e-10	-0.0995237	3
ENSG00000238083	LRRC37A2	rs62074125	17	46775246	263735	44852612	A	C	0.754551	0.0796575	0.0192272	3.48945e-05	-0.28729	0.0208547	3.56276e-43	0	2
ENSG00000238578	SNORD4A	rs12948278	17	28731278	8696	27058296	G	A	0.312663	0.134196	0.016365	3.07702e-16	0.134196	0.0164809	3.87129e-16	0	1
ENSG00000239672	NME1	rs3760468	17	51153130	-406	49230491	A	T	0.599894	-0.426315	0.0078501	<2.23e-308	-0.426315	0.00994449	<2.23e-308	0	1
ENSG00000239697	TNFSF12	rs9892297	17	7542710	-6348	7446027	A	G	0.668221	0.279762	0.00976148	1.80582e-166	0.0939236	0.0116219	6.39163e-16	0.423724	2
ENSG00000239697	TNFSF12	rs9899183	17	7549660	602	7452977	C	T	0.272524	0.50507	0.00841835	<2.23e-308	0.463793	0.0121714	<2.23e-308	0	1
ENSG00000239704	CDRT4	rs2938170	17	15548994	45386	15452308	C	T	0.698972	0.154112	0.0166843	3.77e-20	0.154112	0.0168341	5.44692e-20	0	1
ENSG00000239932	RN7SL606P	rs117023868	17	60677901	-18412	58755262	C	A	0.926477	0.110014	0.0257892	2.0305e-05	0.110014	0.0258344	2.05857e-05	0	1
ENSG00000240445	FOXO3B	rs77370813	17	17835607	-846655	17738921	C	T	0.974629	0.163874	0.0366019	7.74402e-06	0.19771	0.0372062	1.07296e-07	-0.15366	3
ENSG00000240445	FOXO3B	rs72222771	17	18638539	-43723	18541852	ACC	A	0.479243	0.119144	0.0115787	1.43411e-24	0.0567419	0.0127395	8.42814e-06	-0.264067	4
ENSG00000240445	FOXO3B	rs9899879	17	18684796	2534	18588109	T	G	0.502626	-0.196762	0.0112355	1.52038e-66	-0.207349	0.0126488	2.15437e-60	-0.251548	1
ENSG00000240445	FOXO3B	rs111430568	17	18707246	24984	18610559	C	G	0.940137	-0.116073	0.0240833	1.48399e-06	-0.197625	0.0258849	2.26213e-14	0	2
ENSG00000241525	AC141424.1	rs11150882	17	409857	-4166	259648	G	A	0.751059	-0.205731	0.0189658	4.3228e-27	-0.217321	0.0193747	3.37347e-29	0.0171003	1
ENSG00000241525	AC141424.1	rs141404363	17	515050	101027	418290	G	C	0.966483	-0.43181	0.0467145	3.54715e-20	-0.441718	0.0472601	9.05587e-21	-0.073269	2
ENSG00000241525	AC141424.1	rs2304947	17	532981	118958	436221	G	C	0.835685	-0.0749811	0.0224279	0.000834734	-0.124868	0.0227206	3.88899e-08	0	3
ENSG00000243678	NME2	rs76221971	17	51160591	-4844	49237952	C	A	0.959488	-0.733116	0.0224603	1.46113e-210	-0.768361	0.0249551	3.59964e-208	-0.115327	1
ENSG00000243678	NME2	rs12951150	17	51264768	99333	49342129	C	G	0.559842	-0.0877177	0.00982813	6.29287e-19	-0.122912	0.0099738	6.76977e-35	0	2
ENSG00000244045	TMEM199	rs241777	17	28306590	-51052	26633616	C	T	0.513379	0.23236	0.0104986	2.85461e-103	0.23236	0.0110191	1.04673e-98	0	1
ENSG00000244649	LINC02086	rs11649801	17	48647550	627	46724912	G	C	0.120564	-0.181864	0.0191886	4.02964e-21	-0.190685	0.0193875	7.91754e-23	0.0441077	1
ENSG00000244649	LINC02086	rs149162409	17	48647701	778	46725063	C	G	0.987213	0.497731	0.0560534	9.42398e-19	0.526277	0.0565797	1.38454e-20	-0.0147118	2
ENSG00000244649	LINC02086	rs73985889	17	48659575	12652	46736937	C	T	0.940956	0.128972	0.0267745	1.50398e-06	0.13513	0.0268419	4.79607e-07	0	3
ENSG00000246731	AC100786.1	rs6501702	17	74223786	10444	72219925	T	C	0.977995	-0.375249	0.0456743	2.7079e-16	-0.339486	0.0462693	2.18145e-13	0.106021	1
ENSG00000246731	AC100786.1	rs4789046	17	74235161	21819	72231300	T	C	0.591727	-0.111515	0.0136396	3.75424e-16	-0.100773	0.0138164	3.01462e-13	0	2
ENSG00000247011	AC005920.1	rs72842216	17	50939750	-4963	49017111	C	T	0.869308	-0.1709	0.0217864	5.36357e-15	-0.169172	0.0219302	1.21825e-14	-0.0175917	1
ENSG00000247011	AC005920.1	rs189850033	17	51138526	193813	49215887	G	A	0.992653	0.399151	0.0857576	3.33972e-06	0.387567	0.0859572	6.51845e-06	0	2
ENSG00000248714	AC091180.3	rs56203218	17	49207425	-153725	47284787	T	A	0.987739	0.33807	0.064286	1.51479e-07	0.419894	0.0650992	1.1181e-10	-0.0437442	3
ENSG00000248714	AC091180.3	rs8068612	17	49272381	-88769	47349743	T	A	0.770633	-0.0311243	0.0166552	0.0617217	0.100039	0.019442	2.66756e-07	0.308304	5
ENSG00000248714	AC091180.3	rs72835478	17	49292119	-69031	47369481	C	T	0.97118	-0.32222	0.0416719	1.28639e-14	-0.310102	0.0441008	2.04084e-12	-0.159542	2
ENSG00000248714	AC091180.3	rs12948660	17	49326378	-34772	47403740	G	C	0.553091	0.125239	0.0142908	2.61027e-18	0.16731	0.0164529	2.72595e-24	-0.144937	1
ENSG00000248714	AC091180.3	rs553512752	17	49362261	1111	47439623	ACGCGCGCGCC	A	0.967998	0.161814	0.0407851	7.3729e-05	0.232744	0.0415966	2.20292e-08	0	4
ENSG00000248871	TNFSF12-TNFSF13	rs62059800	17	7545256	-3843	7448573	G	A	0.884418	0.550877	0.0286536	2.55938e-79	0.166698	0.0316251	1.35632e-07	-0.237494	3
ENSG00000248871	TNFSF12-TNFSF13	rs62059804	17	7550188	1089	7453505	C	A	0.726847	-0.699011	0.0185254	5.48925e-272	-0.321122	0.02636	3.86841e-34	-0.613447	2
ENSG00000248871	TNFSF12-TNFSF13	rs3803798	17	7557200	8101	7460517	G	C	0.490558	0.742124	0.0157935	<2.23e-308	0.530319	0.0247699	1.08174e-101	0	1
ENSG00000250506	CDK3	rs12945114	17	75997465	-3441	73993546	C	T	0.249047	0.0699992	0.0141427	7.7041e-07	0.069253	0.0141784	1.03734e-06	0.0125678	1
ENSG00000250506	CDK3	rs3887004	17	76976633	975727	74972715	C	T	0.84113	0.0748739	0.017163	1.31365e-05	0.0738442	0.0171982	1.75699e-05	0	2
ENSG00000250948	AC091180.5	rs72835484	17	49303549	-71831	47380911	G	C	0.971274	-0.312611	0.0506925	7.55981e-10	-0.309234	0.0508932	1.23106e-09	-0.0132923	1
ENSG00000250948	AC091180.5	rs542271356	17	49362231	-13149	47439593	G	T	0.988617	0.410724	0.080337	3.30681e-07	0.404252	0.0805575	5.21633e-07	0	2
ENSG00000251179	TMEM92-AS1	rs2696291	17	50275723	-12132	48353084	C	T	0.242895	-0.547678	0.0176136	5.52054e-193	-0.578849	0.0195582	1.67449e-192	0.128476	1
ENSG00000251179	TMEM92-AS1	rs2272380	17	50281086	-6769	48358447	C	G	0.940214	0.312683	0.0336967	2.55339e-20	0.43884	0.0342594	1.45393e-37	0	2
ENSG00000252274	AC080037.1	rs12941695	17	72818803	-169	70814942	A	G	0.515049	-0.168828	0.0192212	2.1953e-18	-0.0887061	0.0199204	8.46674e-06	-0.234481	3
ENSG00000252274	AC080037.1	rs138775954	17	72818985	13	70815124	G	GT	0.93703	0.75514	0.0386162	6.82386e-82	0.71583	0.0412807	2.32521e-67	0.0166531	1
ENSG00000252274	AC080037.1	rs117981338	17	73092704	273732	71088843	C	T	0.985408	-0.399065	0.0803336	7.02256e-07	-0.423895	0.0805413	1.41663e-07	0	2
ENSG00000252391	RNU6-638P	rs7220955	17	78703981	7184	76700063	G	A	0.447994	-0.0677366	0.0147916	4.78552e-06	-0.0677366	0.0148234	4.88725e-06	0	1
ENSG00000256525	POLG2	rs17650301	17	64483156	-13898	62479273	A	C	0.702846	-0.113743	0.00775733	1.28079e-47	-0.120373	0.00796347	1.27598e-51	-0.100872	1
ENSG00000256525	POLG2	rs41548920	17	64497272	218	62493390	A	G	0.981015	-0.18801	0.0269117	3.22561e-12	-0.228671	0.0271807	3.99693e-17	0	2
ENSG00000256806	C17orf100	rs4796340	17	6613627	-38135	6516947	G	A	0.833686	0.25459	0.024247	1.66768e-25	0.124456	0.0252506	8.27138e-07	-0.2413	3
ENSG00000256806	C17orf100	rs9913412	17	6654886	3124	6558205	C	T	0.701412	-0.531228	0.0191732	1.69112e-156	-0.497008	0.0213887	1.92878e-119	-0.0768409	1
ENSG00000256806	C17orf100	rs185985460	17	6655917	4155	6559236	C	T	0.984752	0.595055	0.0749114	2.44821e-15	0.475565	0.0757459	3.42014e-10	0	2
ENSG00000257950	P2RX5-TAX1BP3	rs1063497	17	3673852	-22342	3577146	C	T	0.893713	-0.265482	0.026425	1.65107e-23	-0.202845	0.0279829	4.20221e-13	-0.251051	2
ENSG00000257950	P2RX5-TAX1BP3	rs147214961	17	3677360	-18834	3580654	CAGAT	C	0.629	0.252528	0.0167773	5.00881e-50	0.191192	0.0188955	4.57786e-24	-0.313756	1
ENSG00000257950	P2RX5-TAX1BP3	rs2976232	17	3728625	32431	3631919	A	G	0.688246	-0.148349	0.0178534	1.25049e-16	-0.0965861	0.0192159	4.99833e-07	0	3
ENSG00000258315	C17orf49	rs7338	17	7014384	-111	6917703	C	T	0.142036	-0.143659	0.0132149	3.3642e-27	-0.143659	0.0133783	6.73535e-27	0	1
ENSG00000258890	CEP95	rs17650301	17	64483156	-23709	62479273	A	C	0.702846	-0.189887	0.00728472	6.62999e-140	-0.210289	0.00793016	6.0708e-155	-0.100872	1
ENSG00000258890	CEP95	rs41548920	17	64497272	-9593	62493390	A	G	0.981015	-0.153044	0.0264968	8.15143e-09	-0.217581	0.0267183	3.83935e-16	-0.023817	3
ENSG00000258890	CEP95	rs78342426	17	64522901	16036	62519019	T	C	0.987952	0.188748	0.0331729	1.34987e-08	0.341789	0.0338179	5.1567e-24	0	2
ENSG00000259120	SMIM6	rs820204	17	75643871	-2372	73639951	G	C	0.659477	-0.128656	0.0193549	3.33215e-11	-0.128656	0.0194439	3.6713e-11	0	1
ENSG00000259207	ITGB3	rs557594331	17	46262600	-991246	44339966	T	A	0.765861	-0.0366609	0.00848936	1.60407e-05	-0.0405723	0.0085153	1.89197e-06	-0.0154684	4
ENSG00000259207	ITGB3	rs144609076	17	47232476	-21370	45309842	T	A	0.952574	0.286315	0.0162877	5.11516e-67	0.16307	0.0180615	1.73868e-19	0.357678	3
ENSG00000259207	ITGB3	rs6504791	17	47247224	-6622	45324590	A	G	0.746355	0.168214	0.00789747	3.98775e-96	0.0984664	0.00926996	2.35206e-26	-0.347804	2
ENSG00000259207	ITGB3	rs3809863	17	47307646	53800	45385012	C	T	0.526489	-0.149345	0.00675526	4.68145e-103	-0.107048	0.00757342	2.32085e-45	0	1
ENSG00000260005	AC027601.2	rs2659014	17	81227407	-1300	79201207	G	A	0.533907	-0.0614598	0.00987754	5.33477e-10	-0.0614598	0.00991711	5.74215e-10	0	1
ENSG00000260019	LINC01992	rs8069706	17	27995811	4024	26322837	C	T	0.279533	0.16753	0.0193348	6.16251e-18	0.187836	0.0199786	5.36061e-21	0.22203	1
ENSG00000260019	LINC01992	rs4239214	17	28000866	9079	26327892	G	A	0.900465	-0.0755901	0.0292968	0.00990621	-0.138106	0.0300589	4.33735e-06	0	2
ENSG00000260027	HOXB7	rs4794447	17	48103362	-530210	46180724	T	C	0.27614	0.136087	0.0179413	3.98812e-14	0.129839	0.0189276	6.89848e-12	-0.260775	2
ENSG00000260027	HOXB7	rs151100567	17	48437336	-196236	46514698	C	T	0.970351	0.100024	0.0475983	0.0356572	0.224718	0.0493549	5.28596e-06	-0.0820238	3
ENSG00000260027	HOXB7	rs1529334	17	48594430	-39142	46671792	T	C	0.804813	0.205443	0.0203197	8.73379e-24	0.187879	0.0208652	2.16863e-19	0	1
ENSG00000260563	AC132872.1	rs11653797	17	82201789	-91927	80159665	G	A	0.771054	-0.0164593	0.00949772	0.0831662	-0.0591164	0.0100264	3.723e-09	0.284991	2
ENSG00000260563	AC132872.1	rs56707671	17	82285564	-8152	80243440	A	G	0.952786	0.312802	0.0180528	3.18681e-65	0.336621	0.0195851	3.29105e-66	-0.0967191	1
ENSG00000260563	AC132872.1	rs112904271	17	82396445	102729	80354321	T	TAGAC	0.649979	-0.0618082	0.00826529	8.9692e-14	-0.040951	0.00845776	1.2865e-06	0	3
ENSG00000260647	AC127537.1	rs3866955	17	18348696	80616	18252010	T	C	0.660068	-0.143661	0.0207611	5.14278e-12	-0.143661	0.0208658	5.77955e-12	0	1
ENSG00000260793	AC003102.1	rs10208	17	44222910	1509	42300278	C	T	0.683885	0.221173	0.0106924	5.35651e-91	0.221173	0.0111554	1.75628e-87	0	1
ENSG00000261033	AC005730.2	rs398078918	17	20029184	19950	19932497	CT	C	0.87882	-0.490182	0.0263603	1.67948e-74	-0.545777	0.0287814	3.45952e-80	0.320374	1
ENSG00000261033	AC005730.2	rs7216866	17	20359725	350491	20263038	T	G	0.425938	0.00169315	0.0182183	0.925958	0.117088	0.0192059	1.08455e-09	0	2
ENSG00000261222	AC064805.1	rs59362027	17	74567547	-32293	72563686	G	A	0.881178	-1.14651	0.0219833	<2.23e-308	-0.568471	0.038656	5.91105e-49	-0.242319	3
ENSG00000261222	AC064805.1	rs1699599	17	74567599	-32241	72563738	C	G	0.663605	0.824895	0.0147	<2.23e-308	0.627523	0.0211807	6.70225e-193	-0.224509	1
ENSG00000261222	AC064805.1	rs111174298	17	74568823	-31017	72564962	T	C	0.902817	-0.089248	0.0303092	0.00324996	0.380146	0.0444586	1.2249e-17	-0.0138057	5
ENSG00000261222	AC064805.1	rs79556281	17	74592299	-7541	72588438	G	T	0.986252	0.532486	0.0762858	3.3652e-12	0.335421	0.0779427	1.68175e-05	-0.0422932	7
ENSG00000261222	AC064805.1	rs72847163	17	74599925	85	72596064	T	C	0.951504	-0.374355	0.04165	3.59055e-19	-0.219792	0.043663	4.80818e-07	-0.115381	6
ENSG00000261222	AC064805.1	rs1027719	17	74601600	1760	72597739	C	T	0.792701	-0.737819	0.0189983	6.09345e-286	-0.51484	0.0347214	9.69691e-50	0.0520016	2
ENSG00000261222	AC064805.1	rs504497	17	74624819	24979	72620958	G	A	0.540842	0.370478	0.0170288	5.17934e-100	0.240213	0.0187895	2.00289e-37	0	4
ENSG00000261371	PECAM1	rs8082170	17	64318022	-95754	62395382	C	T	0.822265	0.234812	0.00972306	1.76588e-121	0.123794	0.0116751	2.87756e-26	-0.473704	2
ENSG00000261371	PECAM1	rs9303470	17	64327092	-86684	62404452	G	A	0.486564	-0.223377	0.00712208	5.16871e-196	-0.179252	0.00885701	4.48877e-91	0	1
ENSG00000261408	TEN1-CDK3	rs8067237	17	75975818	-3413	73971899	T	G	0.799341	0.0874874	0.0128599	1.15364e-11	0.0812193	0.0129798	3.91492e-10	-0.0963779	1
ENSG00000261408	TEN1-CDK3	rs139825167	17	75993196	13965	73989277	C	T	0.952345	-0.138801	0.0243888	1.33904e-08	-0.124086	0.0245821	4.46904e-07	0	2
ENSG00000261845	AC124283.1	rs8071743	17	82614010	9832	80571886	A	G	0.459563	-0.0835492	0.0168217	7.05265e-07	-0.0835492	0.016863	7.24872e-07	0	1
ENSG00000261879	AC087500.1	rs3816262	17	5221648	29621	5124943	C	T	0.945068	0.163548	0.0320856	3.58323e-07	0.137164	0.0323159	2.19091e-05	-0.0981064	2
ENSG00000261879	AC087500.1	rs75511804	17	5235009	42982	5138304	C	T	0.881367	-0.207661	0.0229833	2.353e-19	-0.198179	0.0232866	1.73309e-17	0	1
ENSG00000261888	AC144831.1	rs149143300	17	83018318	-85937	80976194	C	T	0.984073	0.139761	0.0496828	0.00492779	0.257218	0.0509287	4.40515e-07	-0.0702329	4
ENSG00000261888	AC144831.1	rs55798214	17	83040014	-64241	80997890	C	T	0.763931	0.156142	0.0144584	7.21417e-27	0.103043	0.0153861	2.12525e-11	-0.247226	3
ENSG00000261888	AC144831.1	rs8073771	17	83066570	-37685	81024446	C	T	0.722294	-0.118296	0.0136468	5.96677e-18	-0.0628598	0.0147581	2.05039e-05	0.218069	5
ENSG00000261888	AC144831.1	rs112036212	17	83093001	-11254	81050747	G	A	0.952489	-0.348811	0.0288947	4.63549e-33	-0.225208	0.0310736	4.24271e-13	-0.27785	2
ENSG00000261888	AC144831.1	rs532213132	17	83100665	-3590	81058362	G	GC	0.357713	0.168498	0.0128258	9.78721e-39	0.116173	0.0140117	1.1218e-16	0	1
ENSG00000261898	AC091153.4	rs11869892	17	4737897	5526	4641192	C	T	0.782352	0.086525	0.0176446	9.72249e-07	0.086525	0.0176881	9.99666e-07	0	1
ENSG00000261996	AC004706.1	rs76525613	17	6570204	-84805	6473524	C	T	0.913457	-0.934628	0.0247306	9.71772e-273	-0.211525	0.0362021	5.1305e-09	0.651424	2
ENSG00000261996	AC004706.1	rs4796532	17	6653007	-2002	6556326	G	A	0.829067	-0.980827	0.0161609	<2.23e-308	-0.877913	0.0278238	1.65433e-218	0	1
ENSG00000262039	AC091180.6	rs72835478	17	49292119	-78621	47369481	C	T	0.97118	-0.267901	0.0426382	3.6225e-10	-0.280714	0.0428403	5.65601e-11	-0.0382154	2
ENSG00000262039	AC091180.6	rs76778410	17	49382515	11775	47459877	A	T	0.916381	-0.199637	0.025934	1.67934e-14	-0.20612	0.0261132	2.94162e-15	0	1
ENSG00000262049	AC139530.1	rs34034499	17	81671538	-31762	79638568	G	C	0.835167	-0.298436	0.0169084	1.56282e-67	-0.307024	0.0175058	7.29356e-69	0.0837406	1
ENSG00000262049	AC139530.1	rs34264473	17	81687527	-15773	79654557	C	T	0.915556	0.102949	0.0230927	8.46481e-06	0.136842	0.0232179	3.7739e-09	0	2
ENSG00000262061	AC129507.1	rs4490059	17	308112	-23093	157903	T	A	0.418512	0.245217	0.0197049	5.39206e-35	0.134544	0.0217072	5.71484e-10	-0.377821	4
ENSG00000262061	AC129507.1	rs7222921	17	322892	-8313	172683	A	G	0.537487	-0.33325	0.0186686	5.5034e-69	-0.26255	0.0217682	1.69347e-33	-0.23795	1
ENSG00000262061	AC129507.1	rs201824637	17	331056	-149	180847	T	TGAGGGAGGC	0.921993	0.303181	0.0363355	9.37572e-17	0.19228	0.0378492	3.77115e-07	-0.0454531	5
ENSG00000262061	AC129507.1	rs76348932	17	331883	678	181674	T	C	0.957344	0.00507678	0.0480555	0.915869	0.211841	0.0489803	1.5252e-05	0.0663584	7
ENSG00000262061	AC129507.1	rs12951485	17	335292	4087	185083	C	T	0.205488	-0.200412	0.0240298	9.67544e-17	-0.1867	0.0243982	1.97603e-14	0.0641019	3
ENSG00000262061	AC129507.1	rs374214408	17	364797	33592	214588	TCTC	T	0.585429	-0.211616	0.0194311	2.72665e-27	-0.198011	0.0203774	2.54694e-22	0.230137	2
ENSG00000262061	AC129507.1	rs4476237	17	368629	37424	218420	A	C	0.944779	0.120365	0.0425011	0.00464501	0.190364	0.0438352	1.40728e-05	0	6
ENSG00000262089	AC040977.1	rs1126667	17	6999441	4252	6902760	A	G	0.427061	-0.549522	0.0109006	<2.23e-308	-0.549522	0.0134278	<2.23e-308	0	1
ENSG00000262165	AC233723.1	rs12942695	17	4797151	-9862	4700446	T	C	0.922342	0.493236	0.0340439	1.47277e-46	0.406393	0.0361663	2.69011e-29	-0.281556	1
ENSG00000262165	AC233723.1	rs9889517	17	4800880	-6133	4704175	G	A	0.5011	-0.234714	0.0187642	2.4737e-35	-0.173467	0.0198433	2.2936e-18	0	2
ENSG00000262227	AC004771.2	rs146388242	17	4993747	6041	4897042	T	C	0.839727	-0.23833	0.0194148	4.11704e-34	-0.23833	0.0197196	1.25294e-33	0	1
ENSG00000262228	AC087392.3	rs3087833	17	754490	-10829	657730	G	A	0.737747	0.213267	0.0178752	2.41705e-32	0.234077	0.0184763	8.78335e-37	-0.183832	1
ENSG00000262228	AC087392.3	rs55993512	17	764876	-443	668116	A	G	0.910714	0.0661011	0.0285308	0.0205563	0.13649	0.0290417	2.60416e-06	-0.0289522	3
ENSG00000262228	AC087392.3	rs11655116	17	771973	6654	675213	G	A	0.990051	0.328149	0.0798985	4.07604e-05	0.398273	0.0802239	6.88741e-07	0	2
ENSG00000262429	AC004771.3	rs113129435	17	5031453	63458	4934748	G	A	0.929226	-0.115447	0.0263842	1.23749e-05	-0.115447	0.0264348	1.2582e-05	0	1
ENSG00000262580	AC087741.1	rs11150849	17	80202697	-3252	78176496	G	C	0.488197	0.352521	0.00679999	<2.23e-308	0.266592	0.0146527	5.75022e-74	-0.167102	1
ENSG00000262580	AC087741.1	rs9905662	17	80203896	-2053	78177695	A	C	0.977405	0.151925	0.0293908	2.45036e-07	0.270166	0.0320792	3.70593e-17	0.0772324	4
ENSG00000262580	AC087741.1	rs6565646	17	80207333	1384	78181132	T	C	0.328565	0.453438	0.00644464	<2.23e-308	0.222607	0.0153329	9.28713e-48	0.137113	3
ENSG00000262580	AC087741.1	rs8074300	17	80207505	1556	78181304	C	T	0.953639	0.26727	0.0202856	6.04016e-39	0.359728	0.0244484	5.26158e-49	-0.0140177	2
ENSG00000262580	AC087741.1	rs75486216	17	80208391	2442	78182190	T	C	0.989047	0.114205	0.0418967	0.00643738	0.223983	0.0440018	3.57475e-07	-0.0242382	6
ENSG00000262580	AC087741.1	rs118190870	17	80239953	34004	78213752	G	A	0.977634	-0.147861	0.0291307	4.00968e-07	-0.170987	0.0293009	5.36132e-09	0	5
ENSG00000262652	AC124283.3	rs3751909	17	82571950	-6073	80529826	G	C	0.931999	-0.175189	0.0339766	2.62525e-07	-0.175189	0.0340685	2.71429e-07	0	1
ENSG00000262663	AC087222.1	rs12600507	17	82856293	-61989	80814169	G	A	0.397174	0.0443697	0.0164666	0.00707423	0.111431	0.0166125	1.97742e-11	0.1276	2
ENSG00000262663	AC087222.1	rs143250235	17	82920427	2145	80878303	AG	A	0.978359	-1.7197	0.0495559	8.29547e-235	-1.76733	0.0557606	1.81973e-220	0	1
ENSG00000262814	MRPL12	rs7189	17	81701867	-1500	79668897	C	T	0.863395	0.0766838	0.00911525	5.27322e-17	0.0766838	0.00918114	6.69319e-17	0	1
ENSG00000262823	AC127521.1	rs376020856	17	4041050	-445303	3944344	C	G	0.99438	0.651302	0.0859497	4.22012e-14	0.553368	0.0868419	1.8641e-10	0.0237353	2
ENSG00000262823	AC127521.1	rs4790634	17	4472212	-14141	4375507	C	T	0.198255	0.132283	0.0161889	3.9009e-16	0.101761	0.0166927	1.08669e-09	0.192594	3
ENSG00000262823	AC127521.1	rs8070786	17	4475772	-10581	4379067	G	A	0.858972	0.192427	0.0182332	9.54443e-26	0.145134	0.0190423	2.50417e-14	-0.158407	1
ENSG00000262823	AC127521.1	rs8069102	17	4487234	881	4390529	C	T	0.813988	-0.138055	0.0165966	1.16072e-16	-0.100391	0.016986	3.41639e-09	-0.0484301	4
ENSG00000262823	AC127521.1	rs567448149	17	4498623	12270	4401918	A	G	0.994872	0.545465	0.0904485	1.75948e-09	0.504413	0.0914018	3.41658e-08	-0.0105601	5
ENSG00000262823	AC127521.1	rs117935929	17	4517683	31330	4420978	G	T	0.994713	0.389229	0.0880375	1.00406e-05	0.378898	0.0883772	1.80874e-05	0	6
ENSG00000262831	AC145207.3	rs4969358	17	81039761	-803404	79013561	A	C	0.175439	-0.0381204	0.00822495	3.67199e-06	-0.0381204	0.00824233	3.74669e-06	0	1
ENSG00000262873	AC127496.5	rs60064808	17	81003646	-24433	78977446	G	A	0.903562	-0.297782	0.0315006	5.07222e-21	-0.256772	0.0319144	8.57949e-16	-0.0897543	2
ENSG00000262873	AC127496.5	rs7225916	17	81018609	-9470	78992409	G	T	0.277316	0.320516	0.0205854	2.5437e-53	0.305319	0.0211845	4.32588e-47	0	1
ENSG00000262877	AC110285.2	rs7214675	17	81299646	-90673	79273446	C	T	0.883333	0.0783486	0.0170451	4.40955e-06	0.0956262	0.0170989	2.23767e-08	-0.00151334	4
ENSG00000262877	AC110285.2	rs7218794	17	81384878	-5441	79358678	A	G	0.627297	0.298926	0.0105334	1.66133e-163	0.161843	0.0125735	6.49483e-38	-0.26708	3
ENSG00000262877	AC110285.2	rs111694111	17	81393475	3156	79367275	T	A	0.882094	-0.504861	0.0152668	1.57774e-215	-0.49172	0.0182447	5.49017e-160	-0.17363	1
ENSG00000262877	AC110285.2	rs115420511	17	81393547	3228	79367347	C	G	0.804394	-0.202977	0.0133603	6.53236e-51	-0.21703	0.0147454	4.90409e-49	0	2
ENSG00000262879	AC005670.3	rs11079751	17	47091265	-9058	45168631	T	A	0.269793	0.657467	0.0115835	<2.23e-308	0.639464	0.0160499	<2.23e-308	0.313787	1
ENSG00000262879	AC005670.3	rs150594037	17	47102233	1910	45179599	G	GAGTAC	0.0392408	0.215108	0.0340742	2.99349e-10	-0.456749	0.0367889	2.15565e-35	0.257453	3
ENSG00000262879	AC005670.3	rs35008251	17	47102272	1949	45179638	CA	C	0.364425	0.42361	0.0123504	5.32613e-230	0.346198	0.0144459	6.44124e-127	0	2
ENSG00000262884	AC015921.1	rs151022275	17	2454955	-510940	2358249	C	T	0.983937	0.257208	0.058242	1.02742e-05	0.257208	0.0583541	1.04473e-05	0	1
ENSG00000262898	AC139099.2	rs36018199	17	82870327	-265407	80828203	C	T	0.948721	-0.142393	0.0418815	0.000679784	-0.174124	0.0420663	3.48387e-05	-0.0382478	3
ENSG00000262898	AC139099.2	rs116853183	17	83087418	-48316	81045294	G	T	0.965139	-0.239956	0.0507178	2.2983e-06	-0.276714	0.0510083	5.79924e-08	-0.0720372	2
ENSG00000262898	AC139099.2	rs9330528	17	83156832	21098	81104601	G	A	0.710693	-0.147951	0.0200423	1.83902e-13	-0.161445	0.0202548	1.57819e-15	0	1
ENSG00000262903	AC027796.4	rs606377	17	3641818	-16274	3545112	G	A	0.418764	0.0621613	0.0177345	0.000460723	0.0811183	0.0179565	6.25762e-06	-0.152089	2
ENSG00000262903	AC027796.4	rs1128098	17	3662919	4827	3566213	G	A	0.901292	0.186587	0.0286479	8.14264e-11	0.206169	0.0290954	1.38077e-12	0	1
ENSG00000263004	AC007114.1	rs7225991	17	57078438	-6586	55155799	G	A	0.952559	0.0294693	0.0415891	0.47862	0.183596	0.0423012	1.42351e-05	-0.0318694	3
ENSG00000263004	AC007114.1	rs113742646	17	57078726	-6298	55156087	G	C	0.991026	0.289368	0.0925037	0.0017698	0.434675	0.0929214	2.89858e-06	-0.0719281	2
ENSG00000263004	AC007114.1	rs17220495	17	57097477	12453	55174838	A	G	0.596577	0.339365	0.0172264	4.8728e-83	0.359435	0.0182818	4.66753e-86	0	1
ENSG00000263218	AC127496.6	rs9989475	17	80997376	-2754	78971176	A	G	0.819546	-0.106493	0.0175069	1.27502e-09	-0.106068	0.0175738	1.58397e-09	-0.00580891	1
ENSG00000263218	AC127496.6	rs74731872	17	81128759	128629	79102559	G	C	0.939177	0.118709	0.0280977	2.43677e-05	0.117727	0.0281478	2.88397e-05	0	2
ENSG00000263272	AC004148.1	rs8072363	17	5432432	-444	5335752	C	T	0.771314	-0.439658	0.0193226	9.64395e-109	-0.439658	0.0203461	1.4782e-103	0	1
ENSG00000263345	AC006435.2	rs4790075	17	2340287	-39019	2243581	C	T	0.257155	0.0795464	0.0154481	2.7233e-07	0.0684563	0.0156991	1.29749e-05	0.166638	1
ENSG00000263345	AC006435.2	rs58713812	17	2371723	-7583	2275017	T	C	0.904276	0.120333	0.0234653	3.04563e-07	0.103387	0.0238489	1.45705e-05	0	2
ENSG00000263400	TMEM220-AS1	rs2271227	17	10706705	-23072	10610022	A	G	0.601416	0.163542	0.0197508	1.59058e-16	0.163542	0.0198973	2.04673e-16	0	1
ENSG00000263412	AC004477.1	rs550785745	17	47456966	-591107	45534332	T	TA	0.988891	-0.29747	0.0746121	6.79752e-05	-0.313864	0.0749596	2.82528e-05	0.0516243	4
ENSG00000263412	AC004477.1	rs28624980	17	48028712	-19361	46106078	G	A	0.964875	0.252215	0.0425822	3.38917e-09	0.248461	0.0431679	8.62952e-09	-0.0750235	3
ENSG00000263412	AC004477.1	rs137972774	17	48047632	-441	46124994	ACCGCCAACGTT	A	0.857625	0.210401	0.0225951	1.89233e-20	0.172881	0.0234382	1.63096e-13	-0.210069	2
ENSG00000263412	AC004477.1	rs72825517	17	48094462	46389	46171824	G	T	0.794768	-0.213449	0.018999	6.47903e-29	-0.175556	0.0197995	7.53387e-19	0	1
ENSG00000263531	AC130324.1	rs2433	17	30899210	34270	29226228	T	C	0.896825	-0.342789	0.0234851	3.26729e-47	-0.342789	0.0239962	2.70848e-46	0	1
ENSG00000263603	AC127024.2	rs142816786	17	30613989	-115480	28941007	A	T	0.811789	-0.202083	0.0193884	3.68782e-25	-0.126281	0.0204754	6.94066e-10	0.263355	3
ENSG00000263603	AC127024.2	rs8069759	17	30715539	-13930	29042557	G	C	0.820763	-0.257853	0.0193741	1.08408e-39	-0.201953	0.0205779	9.79415e-23	-0.155594	1
ENSG00000263603	AC127024.2	rs57982319	17	30761123	31654	29088141	T	C	0.896567	0.25143	0.0246379	3.38551e-24	0.186	0.0254152	2.508e-13	0	2
ENSG00000263657	AC023389.2	rs8071667	17	30225755	464652	28552773	T	C	0.185396	-0.109755	0.0210885	2.02923e-07	-0.109755	0.0211487	2.10686e-07	0	1
ENSG00000263731	AC145207.5	rs141459992	17	81881786	680	79839662	G	A	0.993197	-0.333057	0.0670746	7.09955e-07	-0.333057	0.0672357	7.28657e-07	0	1
ENSG00000263766	AC025682.2	rs7206971	17	47347749	-301671	45425115	G	A	0.512857	0.104969	0.0121324	6.87816e-18	0.14525	0.0144601	9.67905e-24	-0.534149	1
ENSG00000263766	AC025682.2	rs8078974	17	47738159	88739	45815525	A	T	0.619764	-0.00217331	0.0125955	0.863016	0.0777115	0.014895	1.81572e-07	0	2
ENSG00000263843	AC022211.3	rs186269006	17	75162406	-108963	73158501	C	T	0.977248	-0.332986	0.0593663	2.15307e-08	-0.243837	0.0596734	4.3852e-05	-0.0617711	2
ENSG00000263843	AC022211.3	rs3826327	17	75271437	68	73267518	C	T	0.869879	0.646261	0.0245308	1.14001e-142	0.639645	0.02633	2.30281e-130	0	1
ENSG00000263874	LINC00672	rs12952054	17	38898000	-27168	37054253	A	G	0.565001	-0.149161	0.0103224	2.49511e-46	-0.152947	0.0106056	3.79627e-47	0.0175509	1
ENSG00000263874	LINC00672	rs140888190	17	38913839	-11329	37070092	T	TA	0.334328	0.117696	0.0110115	2.33051e-26	0.18229	0.0130277	1.73165e-44	-0.497205	2
ENSG00000263874	LINC00672	rs62075217	17	38959145	33977	37115398	C	A	0.852253	0.0911714	0.0147113	6.23879e-10	0.122115	0.0206288	3.22624e-09	0.557453	4
ENSG00000263874	LINC00672	rs6503738	17	38959435	34267	37115688	T	C	0.641548	0.119467	0.0108076	4.6819e-28	0.104255	0.0134362	8.54439e-15	0	3
ENSG00000264023	AC068418.1	rs2139258	17	21357633	-99801	21260945	C	G	0.548245	0.0824645	0.0168704	1.05237e-06	0.0712066	0.0169599	2.68652e-05	-0.0175595	3
ENSG00000264023	AC068418.1	rs4985889	17	21465052	7618	21368364	C	T	0.809721	-0.223419	0.0215067	5.25691e-25	-0.179184	0.0226903	2.85782e-15	-0.284981	1
ENSG00000264023	AC068418.1	rs370683590	17	21499425	41991	21402752	A	AT	0.713057	0.180819	0.0187339	7.72427e-22	0.130463	0.019789	4.31919e-11	0	2
ENSG00000264066	AC024267.2	rs59068724	17	28857368	-4598	27184386	A	G	0.200446	-0.354761	0.0183679	5.23163e-80	-0.354761	0.0190924	4.56033e-77	0	1
ENSG00000264304	AC024267.4	rs138869148	17	27925066	-967403	26252092	C	T	0.979656	0.170925	0.0419405	4.66999e-05	0.16523	0.0420219	8.424e-05	0.0231903	2
ENSG00000264304	AC024267.4	rs7218743	17	28892530	61	27219548	C	T	0.758849	0.0823044	0.0137989	2.63525e-09	0.0810425	0.0138536	4.9174e-09	0	1
ENSG00000264364	DYNLL2	rs73995445	17	58083205	-214	56160566	T	C	0.956255	0.384512	0.014679	3.55314e-141	0.242898	0.0165701	1.18397e-48	-0.315919	2
ENSG00000264364	DYNLL2	rs12950704	17	58091352	7933	56168713	G	C	0.320761	-0.219951	0.00601592	2.04949e-257	-0.19118	0.00719487	1.44163e-155	0.10682	1
ENSG00000264364	DYNLL2	rs6503852	17	58185798	102379	56263159	T	C	0.893443	0.0347051	0.0104936	0.000949259	0.0585867	0.0105963	3.22136e-08	0	3
ENSG00000264546	AC008026.3	rs1812692	17	62484937	-64789	60562298	A	G	0.636277	0.253354	0.0154682	1.16053e-58	0.253354	0.0159032	3.85936e-57	0	1
ENSG00000264577	AC010761.1	rs11653617	17	27920862	-802015	26247888	G	A	0.941397	0.052246	0.0101681	2.88705e-07	0.052246	0.0101961	2.98917e-07	0	1
ENSG00000264659	AC064805.2	rs1447343	17	74661911	-15713	72658050	C	A	0.132671	0.168002	0.0203004	1.65051e-16	0.187956	0.021132	5.87493e-19	-0.0523057	4
ENSG00000264659	AC064805.2	rs16978166	17	74677410	-214	72673549	G	A	0.978065	0.533313	0.046823	1.15829e-29	0.548889	0.0475832	8.75186e-31	-0.0280041	2
ENSG00000264659	AC064805.2	rs187893881	17	74687218	9594	72683357	A	T	0.982864	0.172323	0.0541943	0.00148387	0.280725	0.0557957	4.87162e-07	-0.0218751	6
ENSG00000264659	AC064805.2	rs34071577	17	74694984	17360	72691123	G	A	0.981489	-1.07047	0.0486536	3.90928e-102	-0.797804	0.057698	1.74602e-43	0.461838	1
ENSG00000264659	AC064805.2	rs80338077	17	74697549	19925	72693688	C	T	0.993584	-1.51851	0.0838555	7.13148e-71	-0.875747	0.0979584	3.89216e-19	0.0405872	3
ENSG00000264659	AC064805.2	rs28401464	17	74711936	34312	72708075	G	A	0.928096	0.203266	0.0265689	2.41908e-14	0.177677	0.0269674	4.44024e-11	0	5
ENSG00000264701	AC018521.4	rs4794401	17	48041172	44976	46118534	A	T	0.198369	0.157241	0.015011	2.15471e-25	0.157241	0.015185	3.97193e-25	0	1
ENSG00000264739	AC093484.2	rs61753150	17	16070460	-346229	15973774	T	G	0.984675	-0.361263	0.0621265	6.47122e-09	-0.361263	0.06234	6.83029e-09	0	1
ENSG00000264862	RN7SL45P	rs72815694	17	31494594	-23838	29821612	C	G	0.938822	0.253414	0.0322495	4.81888e-15	0.253414	0.0324571	5.82556e-15	0	1
ENSG00000264895	AC006141.1	rs12946632	17	51238007	-13741	49315368	C	T	0.490323	0.0478372	0.00710593	1.87678e-11	0.0464042	0.00714543	8.34453e-11	0.0457067	1
ENSG00000264895	AC006141.1	rs76976370	17	51875852	624104	49953212	C	T	0.987656	0.15785	0.0329509	1.7158e-06	0.148248	0.0330617	7.32658e-06	0	2
ENSG00000264920	AC018521.5	rs11654010	17	47883499	-12313	45960865	T	C	0.651218	0.462787	0.0145003	2.9536e-202	0.15583	0.0185776	4.94169e-17	-0.144773	3
ENSG00000264920	AC018521.5	rs183585724	17	47886848	-8964	45964214	C	A	0.963576	-0.859342	0.0381594	1.14387e-106	-0.44141	0.0419672	7.13898e-26	-0.0243392	2
ENSG00000264920	AC018521.5	rs72833487	17	47895614	-198	45972980	G	A	0.976541	-0.778472	0.0480069	1.45105e-57	-0.382866	0.0507197	4.39717e-14	0.219835	4
ENSG00000264920	AC018521.5	rs71377324	17	47903991	8179	45981357	A	G	0.651121	-0.673214	0.0123778	<2.23e-308	-0.520596	0.0192393	2.99431e-161	0	1
ENSG00000264954	PRR29-AS1	rs9892013	17	63971875	-28024	62049235	A	G	0.0158241	0.597278	0.0732694	4.57008e-16	0.464796	0.0765788	1.28306e-09	0.046136	3
ENSG00000264954	PRR29-AS1	rs11079517	17	63982026	-17873	62059386	G	A	0.915817	-0.386058	0.0323146	2.00646e-32	-0.365362	0.0329922	1.67413e-28	-0.0527911	1
ENSG00000264954	PRR29-AS1	rs12939821	17	64001926	2027	62079286	G	A	0.561983	0.222203	0.0181177	4.70987e-34	0.180609	0.0188244	8.441e-22	-0.20314	2
ENSG00000264954	PRR29-AS1	rs4968607	17	64054970	55071	62132330	G	A	0.846055	-0.245785	0.025317	4.50186e-22	-0.132255	0.0269819	9.50587e-07	0	4
ENSG00000265100	AC005332.1	rs8077697	17	68246719	-1219	66242860	G	A	0.863666	-0.15397	0.0273459	1.90334e-08	-0.15397	0.0274368	2.00224e-08	0	1
ENSG00000265118	AC134669.1	rs1048317	17	31376984	58153	29704002	T	C	0.374549	-0.175097	0.0145035	4.58293e-33	-0.175097	0.0147171	1.21842e-32	0	1
ENSG00000265148	TSPOAP1-AS1	rs2240260	17	58324223	-249	56401584	A	G	0.966314	-0.44939	0.0271164	5.64497e-60	-0.311302	0.0281805	2.27458e-28	-0.0385137	3
ENSG00000265148	TSPOAP1-AS1	rs77991835	17	58349674	25202	56427035	C	T	0.986664	0.573355	0.0431169	1.2573e-39	0.286126	0.044656	1.48071e-10	-0.0574843	4
ENSG00000265148	TSPOAP1-AS1	rs12948345	17	58350295	25823	56427656	C	T	0.811163	0.0202886	0.0128968	0.115752	-0.236904	0.0148754	4.18689e-57	0.489139	2
ENSG00000265148	TSPOAP1-AS1	rs2632519	17	58352403	27931	56429764	G	A	0.5125	0.340175	0.00872564	7.53262e-288	0.408347	0.0117055	1.26086e-266	-0.067509	1
ENSG00000265148	TSPOAP1-AS1	rs141531069	17	58791309	466837	56868670	A	G	0.994234	0.208259	0.0669558	0.00187974	0.355097	0.0671729	1.24809e-07	0	5
ENSG00000265206	AC004687.1	rs79141987	17	58321118	-11390	56398479	G	A	0.89746	0.0401468	0.00792193	4.18059e-07	0.0401468	0.0079423	4.30815e-07	0	1
ENSG00000265401	AC093484.3	rs117015530	17	16288516	-94153	16191830	T	C	0.987745	0.159897	0.0261405	1.03288e-09	0.159495	0.026236	1.20759e-09	-0.00334761	1
ENSG00000265401	AC093484.3	rs541742277	17	16536469	153800	16439783	A	G	0.994209	-0.189335	0.0394572	1.64877e-06	-0.188561	0.0395516	1.86551e-06	0	2
ENSG00000265458	AC132938.4	rs3214988	17	82468674	10153	80426550	TA	T	0.652433	-0.447858	0.0176513	4.13366e-133	-0.447858	0.0188052	2.29785e-125	0	1
ENSG00000265478	AC107982.3	rs57282082	17	18801700	-8256	18705013	AAG	A	0.923529	-0.16033	0.0372632	1.7224e-05	-0.16033	0.0373328	1.74985e-05	0	1
ENSG00000265625	AC104564.5	rs2264352	17	29742289	96442	28069307	A	C	0.825094	0.121589	0.0127522	2.35361e-21	0.121589	0.0128765	3.63287e-21	0	1
ENSG00000265666	RARA-AS1	rs397775121	17	40212969	-130167	38369221	C	CA	0.898776	-0.100182	0.0118531	3.78724e-17	-0.0974857	0.0119481	3.37636e-16	-0.0300478	1
ENSG00000265666	RARA-AS1	rs2229773	17	40356228	13092	38512480	C	T	0.973004	0.172276	0.0216906	2.4691e-15	0.167017	0.0218401	2.0532e-14	0	2
ENSG00000265688	MAFG-DT	rs113417116	17	81936383	8554	79894259	A	G	0.98396	-1.60321	0.0701327	1.09266e-109	-1.60321	0.0739383	2.9675e-104	0	1
ENSG00000265692	LINC01970	rs575896738	17	82291025	-1789	80248901	ATTTT	A	0.992384	0.41248	0.0962633	1.86512e-05	0.41248	0.0964408	1.89406e-05	0	1
ENSG00000265791	AC127024.4	rs6505211	17	30799933	17712	29126951	G	A	0.824963	0.218215	0.012843	7.35876e-63	0.218215	0.0132266	3.78227e-61	0	1
ENSG00000265801	AC069366.2	rs4795676	17	27447568	-17544	25774594	G	A	0.545404	-0.160212	0.0156547	2.52418e-24	-0.160212	0.0158257	4.34458e-24	0	1
ENSG00000265975	AC002091.1	rs397803600	17	8941440	-26083	8844757	G	GA	0.149398	-0.303813	0.0197182	2.80556e-52	-0.0997839	0.0212543	2.66914e-06	0.318738	2
ENSG00000265975	AC002091.1	rs373431259	17	8971759	4236	8875076	C	CA	0.603593	-0.512777	0.0130307	1.58702e-292	-0.489598	0.0158684	5.01543e-209	0	1
ENSG00000266036	AC016888.1	rs7420	17	74769076	20164	72765215	C	T	0.457106	-0.11786	0.00875802	1.58818e-40	-0.11786	0.00891933	7.28011e-40	0	1
ENSG00000266074	BAHCC1	rs115823368	17	81297326	-98149	79271126	C	T	0.884008	0.173987	0.0178014	2.3935e-22	0.142969	0.0181504	3.35501e-15	-0.135631	3
ENSG00000266074	BAHCC1	rs62072871	17	81316297	-79178	79290097	C	G	0.83007	-0.149404	0.014901	2.01517e-23	-0.142175	0.0152196	9.48738e-21	-0.0314833	2
ENSG00000266074	BAHCC1	rs115420511	17	81393547	-1928	79367347	C	G	0.804394	-0.252523	0.0140281	4.38903e-70	-0.273303	0.0151578	1.12144e-72	-0.270772	1
ENSG00000266074	BAHCC1	rs34224566	17	81408616	13141	79382416	C	T	0.732751	-0.0263663	0.0131412	0.0448729	-0.0955158	0.0136784	2.89051e-12	-0.0270436	4
ENSG00000266074	BAHCC1	rs9911340	17	81488583	93108	79455609	C	A	0.635902	0.112066	0.0117965	3.27021e-21	0.0801217	0.0119991	2.43399e-11	0	5
ENSG00000266088	AC004585.1	rs9894892	17	40476600	-40292	38632852	T	C	0.842133	0.146499	0.0211508	4.90843e-12	0.149921	0.0213386	2.12845e-12	-0.0391279	1
ENSG00000266088	AC004585.1	rs73310952	17	40516585	-307	38672837	A	G	0.986458	-0.306414	0.0667268	4.50467e-06	-0.280695	0.0669475	2.75578e-05	-0.0264994	2
ENSG00000266088	AC004585.1	rs56025320	17	40600629	83737	38756881	C	T	0.946918	0.129787	0.0347532	0.000190326	0.145076	0.0349226	3.2639e-05	0	3
ENSG00000266126	AC005730.3	rs113627959	17	19902737	-27000	19806050	C	A	0.877846	-0.199709	0.0276642	6.08726e-13	-0.199709	0.0278109	6.92212e-13	0	1
ENSG00000266173	STRADA	rs142350301	17	63481680	-260306	61559041	G	A	0.992623	0.157546	0.0447212	0.000431035	0.18482	0.0448097	3.71442e-05	0.0401868	3
ENSG00000266173	STRADA	rs1376110	17	63702567	-39419	61779927	A	C	0.38181	-0.122263	0.00763519	3.24239e-56	-0.116489	0.00792678	6.87456e-49	-0.15398	1
ENSG00000266173	STRADA	rs374261236	17	63823361	81375	61900721	C	T	0.983157	0.249872	0.0301293	1.42756e-16	0.182476	0.0306946	2.7662e-09	0	2
ENSG00000266208	AC080112.2	rs2229773	17	40356228	-4427	38512480	C	T	0.973004	0.602583	0.0529077	1.16655e-29	0.590055	0.0536516	3.91115e-28	-0.00229341	1
ENSG00000266208	AC080112.2	rs4420582	17	40361971	1316	38518223	C	A	0.971522	0.222846	0.0523375	2.10459e-05	0.246336	0.0525459	2.75873e-06	0.0664054	3
ENSG00000266208	AC080112.2	rs1530363	17	40426524	65869	38582776	G	A	0.200551	-0.141066	0.021543	6.45857e-11	-0.138693	0.0216992	1.64167e-10	0	2
ENSG00000266236	NARF-IT1	rs8078595	17	82469112	-12986	80426988	G	T	0.779826	-0.0696135	0.0129087	7.28272e-08	-0.0696135	0.0129463	7.57004e-08	0	1
ENSG00000266302	AC098850.3	rs34484481	17	17463551	773290	17366865	T	C	0.942763	-0.0892418	0.0322062	0.00561157	-0.182308	0.0349812	1.87231e-07	-0.0324361	6
ENSG00000266302	AC098850.3	rs149595520	17	17467122	776861	17370436	T	C	0.991513	0.344809	0.08253	2.99515e-05	0.363112	0.0829198	1.19188e-05	-0.0192889	8
ENSG00000266302	AC098850.3	rs139149360	17	17495813	805552	17399127	G	A	0.972366	-0.261916	0.0463462	1.68767e-08	-0.255326	0.0468982	5.20176e-08	-0.0363137	4
ENSG00000266302	AC098850.3	rs62063651	17	17520382	830121	17423696	T	A	0.973474	-0.21903	0.0480396	5.26272e-06	-0.226756	0.0485772	3.04219e-06	-0.0982946	7
ENSG00000266302	AC098850.3	rs34075240	17	17560763	870502	17464077	A	G	0.756955	0.0870242	0.0174168	6.05031e-07	0.122199	0.0192887	2.36928e-10	-0.0839822	1
ENSG00000266302	AC098850.3	rs116958978	17	17571548	881287	17474862	G	A	0.977128	-0.33053	0.0495043	2.72919e-11	-0.303445	0.0501016	1.39032e-09	-0.0473897	3
ENSG00000266302	AC098850.3	rs150028451	17	17637034	946773	17540348	G	A	0.92666	0.13941	0.0289445	1.50771e-06	0.155033	0.0293377	1.26103e-07	-0.0577446	5
ENSG00000266302	AC098850.3	rs58788694	17	17687971	997710	17591285	A	G	0.964403	0.229247	0.0407431	1.94544e-08	0.252826	0.0412025	8.45343e-10	0	2
ENSG00000266371	AC079915.1	rs12937593	17	31132063	-1119	29459081	T	G	0.300788	-0.0789376	0.0183066	1.65152e-05	-0.0789376	0.0183395	1.67565e-05	0	1
ENSG00000266378	AC005224.2	rs36094568	17	14186985	-140350	14090302	GT	G	0.406338	-0.056384	0.009781	8.71255e-09	-0.044356	0.0100783	1.07684e-05	0.229413	2
ENSG00000266378	AC005224.2	rs3020878	17	14193187	-134148	14096504	C	T	0.928816	-0.119189	0.0184774	1.22853e-10	-0.100146	0.0190545	1.47424e-07	0	1
ENSG00000266385	AC005899.6	rs9900089	17	32445559	34342	30772577	C	T	0.386569	-0.0770813	0.0120797	1.93032e-10	-0.0770813	0.0121292	2.08366e-10	0	1
ENSG00000266389	AC002091.2	rs373431259	17	8971759	5863	8875076	C	CA	0.603593	-0.394063	0.0118204	1.17605e-218	-0.394063	0.0131798	2.02447e-196	0	1
ENSG00000266402	SNHG25	rs569073734	17	64145966	-4	62223326	CTG	C	0.988656	0.429981	0.0634102	1.34348e-11	0.429981	0.0637117	1.49013e-11	0	1
ENSG00000266469	AC005288.1	rs10541131	17	39570552	168759	37726805	GAGA	G	0.829369	0.108529	0.021923	7.6665e-07	0.108529	0.0219778	7.88783e-07	0	1
ENSG00000266490	AC127024.5	rs6505200	17	30690299	-102073	29017317	A	G	0.799208	-0.280927	0.0187157	9.11306e-50	-0.173626	0.0207075	5.08601e-17	-0.169939	2
ENSG00000266490	AC127024.5	rs112739039	17	30728366	-64006	29055384	G	A	0.885323	0.288952	0.0242928	3.68884e-32	0.157855	0.0258007	9.46077e-10	-0.148855	3
ENSG00000266490	AC127024.5	rs62070628	17	30752027	-40345	29079045	A	G	0.823554	-0.459709	0.0191168	1.59552e-120	-0.410401	0.0215902	1.44603e-80	-0.207927	1
ENSG00000266490	AC127024.5	rs11871607	17	30813168	20796	29140186	A	G	0.801545	-0.00135274	0.0191772	0.943768	-0.104275	0.0204958	3.626e-07	0	4
ENSG00000266498	AC055811.3	rs117217474	17	17206939	-29179	17110253	A	C	0.900066	0.245782	0.0279802	2.18153e-18	0.152686	0.030096	3.90979e-07	-0.353626	2
ENSG00000266498	AC055811.3	rs7208065	17	17216890	-19228	17120204	T	C	0.461697	-0.189818	0.0164686	2.51346e-30	-0.158376	0.0178131	6.05575e-19	0	1
ENSG00000266538	AC005838.3	rs539512208	17	15465132	-65957	15368446	G	C	0.983703	0.272059	0.0444878	1.04244e-09	0.197702	0.0450252	1.12874e-05	-0.127188	2
ENSG00000266538	AC005838.3	rs62072569	17	15493958	-37131	15397272	A	C	0.407646	-0.157035	0.0112021	9.29165e-44	-0.150638	0.011528	5.07863e-39	0	1
ENSG00000266642	AC024267.7	rs8066347	17	28917455	19717	27244473	G	A	0.825309	0.0619085	0.0143519	1.63953e-05	0.0619085	0.0143786	1.66537e-05	0	1
ENSG00000266677	AC087164.1	rs12451754	17	18221199	36446	18124513	C	T	0.575296	-0.157215	0.0161112	2.78544e-22	-0.185812	0.01708	1.4532e-27	0.308092	1
ENSG00000266677	AC087164.1	rs1563632	17	18317456	132703	18220770	G	A	0.336366	0.0392882	0.0171917	0.0223402	0.0991806	0.018059	3.97321e-08	0	2
ENSG00000266709	AC005224.3	rs9303100	17	14159360	-144494	14062677	C	T	0.631272	0.118975	0.0185936	1.72169e-10	0.102178	0.0191419	9.4e-08	-0.213235	5
ENSG00000266709	AC005224.3	rs3020878	17	14193187	-110667	14096504	C	T	0.928816	-0.108942	0.0349214	0.0018219	-0.158208	0.035869	1.0303e-05	0.0267788	6
ENSG00000266709	AC005224.3	rs9894243	17	14279906	-23948	14183223	G	A	0.841103	0.101744	0.0240834	2.43891e-05	0.170991	0.0243115	2.01665e-12	-0.0392512	4
ENSG00000266709	AC005224.3	rs117037476	17	14302343	-1511	14205660	C	T	0.983333	0.39813	0.0689431	8.20872e-09	0.596729	0.0694626	8.64746e-18	0.0753931	3
ENSG00000266709	AC005224.3	rs886864	17	14302495	-1359	14205812	G	C	0.235762	-0.783905	0.0175434	<2.23e-308	-0.588057	0.029951	7.92569e-86	-0.721019	1
ENSG00000266709	AC005224.3	rs3837819	17	14309518	5664	14212835	AG	A	0.850401	0.875718	0.0216374	5.29451e-307	0.38257	0.0358435	1.3564e-26	0	2
ENSG00000266714	MYO15B	rs7212856	17	75576097	-11961	73572178	C	A	0.652751	0.076973	0.00844745	1.17786e-19	0.068358	0.00880895	8.48882e-15	0.0389185	3
ENSG00000266714	MYO15B	rs570447855	17	75580758	-7300	73576839	AAAGAAG	A	0.86522	0.137165	0.0117524	4.83506e-31	0.0717031	0.0126473	1.43276e-08	-0.100839	7
ENSG00000266714	MYO15B	rs62089218	17	75588005	-53	73584086	C	T	0.924708	-0.760808	0.0103396	<2.23e-308	-0.576375	0.0237174	1.87854e-130	-0.0596271	1
ENSG00000266714	MYO15B	rs79794615	17	75590332	2274	73586413	C	T	0.947881	0.124782	0.0177347	2.26675e-12	0.08906	0.0183741	1.25325e-06	0.0406789	8
ENSG00000266714	MYO15B	rs820256	17	75594749	6691	73590830	T	G	0.0487805	0.86726	0.0137269	<2.23e-308	0.262023	0.0295851	8.24917e-19	0.0794237	2
ENSG00000266714	MYO15B	rs3743990	17	75595104	7046	73591185	G	A	0.921898	0.0589589	0.0149061	7.75613e-05	0.106667	0.0164461	8.82271e-11	-0.146533	4
ENSG00000266714	MYO15B	rs8068464	17	75606000	17942	73602081	G	A	0.494995	0.13788	0.00790603	5.02835e-66	0.0566164	0.0088191	1.36501e-10	-0.133669	5
ENSG00000266714	MYO15B	rs74416312	17	75671545	83487	73667625	C	T	0.974386	0.150048	0.0254472	3.97717e-09	0.14914	0.0261829	1.22582e-08	0	6
ENSG00000266718	AC079336.5	rs191908237	17	32243410	-252126	30570429	G	C	0.993174	-0.917071	0.10299	7.56109e-19	-0.61612	0.10617	6.50806e-09	-0.105079	6
ENSG00000266718	AC079336.5	rs4794917	17	32309127	-186409	30636146	C	G	0.390648	0.11179	0.0173357	1.24441e-10	0.217082	0.0202413	7.79315e-27	0.080068	2
ENSG00000266718	AC079336.5	rs117536622	17	32349132	-146404	30676151	G	C	0.973063	-0.585735	0.0531981	7.50523e-28	-0.312122	0.0588623	1.14178e-07	-0.0736855	8
ENSG00000266718	AC079336.5	rs75372503	17	32419363	-76173	30746382	G	A	0.852667	-0.114551	0.0244099	2.77247e-06	-0.265261	0.0264939	1.34817e-23	-0.0291364	3
ENSG00000266718	AC079336.5	rs111477106	17	32441166	-54370	30768184	G	A	0.993624	-0.709503	0.107621	4.80389e-11	-0.689204	0.109273	2.8416e-10	-0.0210507	5
ENSG00000266718	AC079336.5	rs147630542	17	32470510	-25026	30797528	C	T	0.982919	-0.662933	0.0662832	2.58062e-23	-0.391007	0.0703526	2.73154e-08	0.24333	7
ENSG00000266718	AC079336.5	rs9916217	17	32495486	-50	30822504	G	C	0.816148	-0.394864	0.0214716	5.83642e-73	-0.434877	0.0266056	4.69636e-60	-0.299424	1
ENSG00000266718	AC079336.5	rs62062462	17	32521005	25469	30848023	T	C	0.439961	-0.075957	0.0177446	1.90177e-05	-0.207282	0.0210525	7.13266e-23	-0.00792335	4
ENSG00000266718	AC079336.5	rs4795713	17	32605840	110304	30932858	G	C	0.648169	0.0605493	0.018334	0.000965263	0.0808422	0.018385	1.09665e-05	0	9
ENSG00000266872	AC015688.6	rs2948533	17	27540356	-86082	25867382	A	T	0.65535	0.130572	0.0147576	1.24834e-18	0.130572	0.0148782	1.69304e-18	0	1
ENSG00000266918	AC091132.3	rs242939	17	45818213	286636	43895579	C	T	0.0588861	-0.322885	0.0366812	1.85809e-18	-0.179512	0.0378506	2.10945e-06	0.0171924	5
ENSG00000266918	AC091132.3	rs372439398	17	45915472	383895	43992838	G	A	0.989552	-0.433612	0.083645	2.26458e-07	-0.613077	0.0843738	3.69748e-13	-0.0422976	3
ENSG00000266918	AC091132.3	rs557307834	17	46044213	512636	44121579	T	C	0.770009	-0.603049	0.0188778	1.37447e-202	-0.687431	0.0238162	3.38264e-183	-0.260686	1
ENSG00000266918	AC091132.3	rs4792835	17	46142189	610612	44219555	A	G	0.814246	0.404549	0.0213568	3.88258e-77	0.120479	0.0248259	1.21626e-06	-0.255112	4
ENSG00000266918	AC091132.3	rs557642992	17	46288008	756431	44365374	C	T	0.765007	-0.189794	0.0201168	6.04043e-21	-0.358882	0.0233966	4.19203e-53	0	2
ENSG00000266934	AC005746.1	rs117023868	17	60677901	-704884	58755262	C	A	0.926477	0.166744	0.0304956	4.7949e-08	0.164817	0.0305879	7.11193e-08	0.0139511	1
ENSG00000266934	AC005746.1	rs8080537	17	61374775	-8010	59452136	A	G	0.0618892	0.157845	0.033684	2.86493e-06	0.155354	0.0337616	4.19436e-06	0	2
ENSG00000266947	AC022916.2	rs17629798	17	35219913	-23050	33546932	T	C	0.771583	0.267037	0.0137403	6.00558e-81	0.297765	0.0149522	3.04909e-88	0.29935	1
ENSG00000266947	AC022916.2	rs4795068	17	35240803	-2160	33567822	T	C	0.227912	-0.0316938	0.0145917	0.0299033	-0.127178	0.0152815	8.62442e-17	-0.0453408	2
ENSG00000266947	AC022916.2	rs34689377	17	35252534	9571	33579553	G	T	0.986687	-0.387056	0.0526663	2.34358e-13	-0.332531	0.053114	3.83264e-10	0.00875917	3
ENSG00000266947	AC022916.2	rs72828026	17	35536143	293180	33863162	T	A	0.790833	0.063098	0.0148586	2.21317e-05	0.0707148	0.0148959	2.06196e-06	0	4
ENSG00000266962	AC067852.2	rs546392907	17	42027062	-527686	40179080	G	A	0.994746	0.31861	0.0714536	8.42969e-06	0.332951	0.0716312	3.34951e-06	-0.0180587	2
ENSG00000266962	AC067852.2	rs201739205	17	42552898	-1850	40704916	A	C	0.985057	0.213191	0.0423129	4.87152e-07	0.176273	0.0431058	4.32669e-05	0.178462	3
ENSG00000266962	AC067852.2	rs679	17	42572258	17510	40724276	C	T	0.601939	0.0600152	0.0103559	7.27147e-09	0.0502322	0.0105927	2.11442e-06	-0.0824333	1
ENSG00000266962	AC067852.2	rs74738798	17	42645777	91029	40797795	T	C	0.989568	-0.225262	0.0497975	6.23283e-06	-0.200208	0.0500709	6.37463e-05	0	4
ENSG00000266970	AC061992.2	rs57367119	17	78370971	10518	76367052	A	G	0.945897	-0.228537	0.0370903	7.80926e-10	-0.178807	0.0381172	2.71897e-06	-0.218443	2
ENSG00000266970	AC061992.2	rs7219625	17	78393999	33546	76390080	C	T	0.504641	0.124794	0.0170831	3.24399e-13	0.107122	0.0175877	1.124e-09	0	1
ENSG00000266980	AC087289.1	rs7210574	17	75828040	7985	73824121	T	C	0.667753	0.0897353	0.0162562	3.57351e-08	0.0897353	0.0163078	3.74226e-08	0	1
ENSG00000266998	AC111182.1	rs34602749	17	77332293	-44943	75328375	A	C	0.548602	-0.308956	0.0170814	1.0243e-70	-0.240874	0.0181243	2.64176e-40	0.111262	2
ENSG00000266998	AC111182.1	rs140282527	17	77376365	-871	75372447	G	A	0.977283	0.792643	0.0575215	2.27489e-42	0.691725	0.0595714	3.59412e-31	0.114413	3
ENSG00000266998	AC111182.1	rs312829	17	77378026	790	75374108	T	C	0.303409	0.621993	0.0169257	1.00606e-259	0.54896	0.0197354	2.78222e-170	0	1
ENSG00000267002	AC060780.1	rs8176268	17	43061643	-109394	41213660	T	C	0.676368	-0.0529662	0.0094265	2.03454e-08	-0.0529662	0.00945791	2.14099e-08	0	1
ENSG00000267009	AC007780.1	rs4968882	17	68314458	-99165	66310599	G	A	0.233901	0.0913223	0.0147351	6.2293e-10	0.0681953	0.0149077	4.77364e-06	0.0812515	4
ENSG00000267009	AC007780.1	rs74435324	17	68350985	-62638	66347126	G	T	0.96415	0.224899	0.0331403	1.29543e-11	0.208672	0.0334066	4.19943e-10	0.0076405	2
ENSG00000267009	AC007780.1	rs12943181	17	68428200	14577	66424341	G	C	0.732669	0.172311	0.0136448	5.71662e-36	0.177882	0.0139914	4.96172e-37	-0.119549	1
ENSG00000267009	AC007780.1	rs2287298	17	68429187	15564	66425328	C	T	0.965089	0.154907	0.033705	4.42181e-06	0.194159	0.0341231	1.27066e-08	0	3
ENSG00000267042	AC100793.2	rs34307313	17	42847146	167183	40999163	A	G	0.986144	-0.337774	0.0684563	8.33114e-07	-0.337774	0.0686262	8.56871e-07	0	1
ENSG00000267060	PTGES3L	rs17671533	17	43052839	72406	41204856	G	A	0.790732	0.172536	0.0194566	1.04635e-18	0.172536	0.0196159	1.42112e-18	0	1
ENSG00000267065	LINC02080	rs11869765	17	76787255	-11789	74783337	G	C	0.927298	-1.1671	0.0309762	2.70599e-271	-0.959554	0.046449	8.23571e-95	-0.6541	1
ENSG00000267065	LINC02080	rs4788947	17	76816443	17399	74812525	T	C	0.137869	0.703195	0.0243511	8.83447e-169	0.238962	0.0346672	5.46186e-12	0	2
ENSG00000267074	AC015911.3	rs16970673	17	35166878	-343392	33493897	C	T	0.895034	0.205874	0.0167287	2.8426e-34	0.140758	0.0180241	5.7441e-15	0.329841	3
ENSG00000267074	AC015911.3	rs11080324	17	35235090	-275180	33562109	A	G	0.511322	0.179293	0.0102943	7.35322e-66	0.137999	0.011315	3.25997e-34	0.0402295	2
ENSG00000267074	AC015911.3	rs55661426	17	35510236	-34	33837255	G	T	0.901232	-0.0408651	0.01743	0.0190929	-0.146584	0.0187824	5.98245e-15	-0.346586	4
ENSG00000267074	AC015911.3	rs4795078	17	35520295	10025	33847314	A	G	0.446952	-0.164947	0.0103564	1.19677e-55	-0.174442	0.0116225	6.41548e-51	-0.0240314	1
ENSG00000267074	AC015911.3	rs8082605	17	35537752	27482	33864771	G	T	0.961962	0.226088	0.027472	2.41371e-16	0.17669	0.0279593	2.6233e-10	-0.029243	5
ENSG00000267074	AC015911.3	rs144476978	17	35540427	30157	33867446	T	TG	0.968286	0.246896	0.0298846	1.85532e-16	0.144816	0.0309085	2.79544e-06	0	6
ENSG00000267078	AC015802.1	rs4788931	17	76581511	11719	74577593	G	A	0.227648	-0.119434	0.0181801	5.60416e-11	-0.124353	0.018277	1.019e-11	0.042327	1
ENSG00000267078	AC015802.1	rs142718614	17	76606464	36672	74602546	A	T	0.964172	0.250608	0.041064	1.12673e-09	0.262483	0.0412575	1.99077e-10	0	2
ENSG00000267080	ASB16-AS1	rs2526022	17	44135848	-50875	42213216	C	T	0.740282	0.278549	0.00913558	2.82e-186	0.2356	0.0104706	4.04345e-112	0.269833	1
ENSG00000267080	ASB16-AS1	rs74491716	17	44176868	-9855	42254236	G	A	0.977122	0.46756	0.0286733	3.57939e-58	0.267114	0.0305839	2.46223e-18	-0.0385967	3
ENSG00000267080	ASB16-AS1	rs80038530	17	44205803	19080	42283171	A	G	0.933714	-0.294627	0.0174488	4.00311e-62	-0.224861	0.0181858	4.05831e-35	0	2
ENSG00000267121	AC008105.3	rs8068730	17	45216957	-5265	43294324	G	A	0.923027	0.0395704	0.0102311	0.000111387	0.054359	0.0104487	1.9666e-07	-0.196907	2
ENSG00000267121	AC008105.3	rs60163605	17	45257282	35060	43334649	C	A	0.49077	0.0343507	0.00541316	2.42424e-10	0.0399818	0.00554284	5.46386e-13	-0.000805114	1
ENSG00000267121	AC008105.3	rs112967849	17	45572693	350471	43650059	C	T	0.988911	-0.111871	0.0263726	2.25921e-05	-0.111792	0.0264213	2.32519e-05	0	3
ENSG00000267123	SCAT1	rs12149990	17	78626348	-5807	76622430	A	G	0.586115	0.31843	0.017631	1.60349e-70	0.233606	0.0185127	1.66524e-36	-0.189458	2
ENSG00000267123	SCAT1	rs58180779	17	78632079	-76	76628161	G	A	0.946306	-1.16163	0.0377347	1.57285e-189	-1.06493	0.0422039	1.74303e-140	0	1
ENSG00000267128	RNF157-AS1	rs116881947	17	76255130	116698	74251211	A	T	0.991249	-0.650022	0.069984	2.35419e-20	-0.39149	0.075855	2.45593e-07	-0.0216779	3
ENSG00000267128	RNF157-AS1	rs142219262	17	76300914	162482	74296995	C	T	0.987028	0.288105	0.0576958	6.14638e-07	0.275301	0.0578656	1.95916e-06	-0.022694	4
ENSG00000267128	RNF157-AS1	rs576359418	17	76438370	299938	74434452	AAAACTT	A	0.990219	-0.430044	0.0655381	5.90041e-11	-0.918513	0.101848	1.90771e-19	0.726954	1
ENSG00000267128	RNF157-AS1	rs148583039	17	76440113	301681	74436195	C	T	0.994475	0.200946	0.0882082	0.0227668	1.08867	0.132422	2.014e-16	0	2
ENSG00000267160	AC091152.2	rs45563132	17	44270016	-406241	42347384	C	T	0.9533	-0.155848	0.0483597	0.00127872	-0.22896	0.0487399	2.63253e-06	-0.118141	2
ENSG00000267160	AC091152.2	rs35696680	17	44687456	11199	42764824	TAA	T	0.534064	-0.250685	0.0198117	4.205e-36	-0.261759	0.020282	4.16547e-38	0	1
ENSG00000267198	AC091132.4	rs372439398	17	45915472	369668	43992838	G	A	0.989552	-0.617538	0.0930057	3.5022e-11	-0.770438	0.0934994	1.7216e-16	-0.0422976	2
ENSG00000267198	AC091132.4	rs557307834	17	46044213	498409	44121579	T	C	0.770009	-0.927062	0.0188221	<2.23e-308	-0.934935	0.0233732	<2.23e-308	0	1
ENSG00000267221	C17orf113	rs11654626	17	42012932	-37669	40164950	G	A	0.786982	-0.108221	0.021241	3.62748e-07	-0.150959	0.0219022	5.48499e-12	-0.243914	2
ENSG00000267221	C17orf113	rs73309793	17	42063729	13128	40215747	A	C	0.816142	-0.149782	0.0213732	2.7664e-12	-0.185203	0.0220853	5.03812e-17	0	1
ENSG00000267248	AC025048.2	rs542941024	17	60111242	-24501	58188603	G	A	0.965579	-0.238781	0.0477657	5.97521e-07	-0.231783	0.0479178	1.31749e-06	-0.038095	1
ENSG00000267248	AC025048.2	rs113582001	17	60233245	97502	58310606	C	T	0.989304	0.347411	0.0855294	4.948e-05	0.331762	0.0857295	0.000108892	0	2
ENSG00000267278	MAP3K14-AS1	rs35156005	17	45237148	-10768	43314515	TG	T	0.860034	0.0499839	0.0138596	0.000313678	0.099162	0.0147985	2.07274e-11	-0.351353	2
ENSG00000267278	MAP3K14-AS1	rs9908267	17	45256638	8722	43334005	G	C	0.483226	0.0752144	0.00968355	9.80561e-15	0.0994042	0.0103915	1.11222e-21	0	1
ENSG00000267288	AC138150.2	rs7217315	17	45218062	46478	43295429	G	A	0.931986	0.157339	0.023908	5.18961e-11	0.169108	0.0241135	2.33261e-12	-0.0910012	1
ENSG00000267288	AC138150.2	rs7215363	17	45222864	51280	43300231	G	C	0.924551	0.110032	0.0229699	1.71727e-06	0.124702	0.0231185	6.88878e-08	0	2
ENSG00000267321	SNHG30	rs226427	17	35723399	155323	34050418	T	C	0.976333	-0.319306	0.0417122	2.33697e-14	-0.319306	0.0419681	2.7772e-14	0	1
ENSG00000267342	AC087289.2	rs143083852	17	75879973	-17087	73876054	C	A	0.982049	0.258503	0.064819	6.76373e-05	0.26137	0.0649601	5.73261e-05	-0.0246367	3
ENSG00000267342	AC087289.2	rs72865805	17	75911555	14495	73907636	G	A	0.969561	0.282051	0.0494241	1.22314e-08	0.280746	0.0496262	1.53861e-08	-0.0295143	1
ENSG00000267342	AC087289.2	rs191591925	17	75925202	28142	73921283	C	T	0.993187	-0.462788	0.103178	7.45593e-06	-0.436304	0.103458	2.47362e-05	0	2
ENSG00000267359	AC015911.6	rs11080327	17	35244527	-308678	33571546	G	A	0.513827	0.0800219	0.0160974	6.89724e-07	0.0790846	0.0161402	9.59027e-07	0.0146094	1
ENSG00000267359	AC015911.6	rs112233709	17	35513369	-39836	33840388	T	TA	0.976165	0.21397	0.0525791	4.78995e-05	0.210215	0.0526719	6.57899e-05	0	2
ENSG00000267364	AC022706.1	rs143484049	17	35195097	-118382	33522116	G	C	0.899144	-0.0333314	0.0205821	0.105422	0.104795	0.0215048	1.09855e-06	-0.00775366	4
ENSG00000267364	AC022706.1	rs138203929	17	35219678	-93801	33546697	C	A	0.992223	-0.136314	0.0706141	0.0536177	-0.314278	0.0710607	9.74856e-06	0.100419	6
ENSG00000267364	AC022706.1	rs11653987	17	35238360	-75119	33565379	T	C	0.60897	0.306148	0.0119708	4.49103e-135	0.313881	0.0136544	6.21598e-117	-0.119402	1
ENSG00000267364	AC022706.1	rs12601550	17	35314298	819	33641317	C	T	0.948932	-0.28774	0.0282486	4.09978e-24	-0.233332	0.0292826	1.60915e-15	0.188748	3
ENSG00000267364	AC022706.1	rs772288	17	35432017	118538	33759036	G	C	0.495847	-0.00823654	0.0124794	0.50928	0.0610486	0.0128403	1.98966e-06	-0.0385614	5
ENSG00000267364	AC022706.1	rs8065635	17	35537688	224209	33864707	A	C	0.737267	0.193057	0.0139464	9.83165e-43	0.1714	0.0142978	4.11597e-33	0	2
ENSG00000267365	KCNJ2-AS1	rs9913600	17	70155292	-14110	68151433	G	C	0.889917	0.180331	0.0190325	4.13842e-21	0.163292	0.0196639	1.00549e-16	0.21554	1
ENSG00000267365	KCNJ2-AS1	rs12601653	17	70202694	33292	68198835	G	A	0.869983	0.115592	0.0180219	1.55926e-10	0.0793289	0.0185404	1.87979e-05	-0.0383544	3
ENSG00000267365	KCNJ2-AS1	rs236511	17	70267955	98553	68264096	G	C	0.280049	-0.0697279	0.0134704	2.35761e-07	-0.0685087	0.0135196	4.03397e-07	0	2
ENSG00000267394	AC004596.1	rs113844752	17	44220263	21381	42297631	C	A	0.708468	-0.0888792	0.0191045	3.37457e-06	-0.0888792	0.0191457	3.44619e-06	0	1
ENSG00000267416	AC025048.4	rs143584301	17	59182206	-897103	57259567	T	C	0.988977	0.295964	0.0690039	1.8306e-05	0.288113	0.0691309	3.07757e-05	-0.0015398	3
ENSG00000267416	AC025048.4	rs117609196	17	59867998	-211311	57945359	T	G	0.964057	-0.185921	0.0389236	1.83824e-06	-0.227523	0.0391016	5.9283e-09	-0.0679168	2
ENSG00000267416	AC025048.4	rs7223281	17	60095086	15777	58172447	G	A	0.913669	-0.399121	0.0249015	2.58168e-56	-0.408424	0.0256097	2.93923e-57	0	1
ENSG00000267440	LINC02594	rs9891712	17	43663436	-15905	41740804	A	C	0.896097	0.21427	0.0287973	1.18742e-13	0.212176	0.0289686	2.40076e-13	-0.0172535	1
ENSG00000267440	LINC02594	rs187727525	17	44243647	564306	42321015	G	T	0.992557	-0.448204	0.103144	1.41974e-05	-0.435208	0.103358	2.54606e-05	0	2
ENSG00000267452	LINC02073	rs9896654	17	51378616	41970	49455977	G	A	0.633911	0.0589195	0.019693	0.00278704	-0.133668	0.0210132	2.00281e-10	0.284758	3
ENSG00000267452	LINC02073	rs1990306	17	51401564	64918	49478925	C	T	0.221763	0.452694	0.0219708	2.47856e-90	-0.153063	0.0272853	2.02656e-08	-0.50761	4
ENSG00000267452	LINC02073	rs7213039	17	51433911	97265	49511272	T	A	0.794379	-1.18525	0.0157438	<2.23e-308	-1.29223	0.0275396	<2.23e-308	-0.0603422	1
ENSG00000267452	LINC02073	rs4794258	17	51532123	195477	49609484	G	T	0.719444	0.221645	0.0202806	1.80791e-27	0.145248	0.0209279	3.90974e-12	0	2
ENSG00000267496	FAM215A	rs147032937	17	43882757	-34437	41960125	G	A	0.994708	-0.437068	0.129586	0.000750146	-0.56111	0.130464	1.70134e-05	-0.0328773	4
ENSG00000267496	FAM215A	rs61231498	17	43917424	230	41994792	T	C	0.936096	0.590595	0.037456	1.32765e-54	0.427323	0.0400787	1.53085e-26	-0.11812	2
ENSG00000267496	FAM215A	rs75508812	17	43926029	8835	42003397	G	A	0.865347	-0.0314389	0.0274732	0.252539	0.151373	0.0290137	1.81573e-07	0.326012	3
ENSG00000267496	FAM215A	rs1642609	17	43931576	14382	42008944	G	A	0.414437	-0.350934	0.0187009	8.64918e-76	-0.332599	0.0212694	4.04642e-55	0	1
ENSG00000267521	AC016168.1	rs4789388	17	76956485	-1737	74952567	G	A	0.361737	0.112427	0.0185418	1.43819e-09	0.10081	0.0186742	6.72663e-08	0.0788342	2
ENSG00000267521	AC016168.1	rs75410027	17	76984143	25921	74980225	A	G	0.955799	0.256352	0.0428832	2.4293e-09	0.193358	0.0432432	7.77044e-06	0.0586866	4
ENSG00000267521	AC016168.1	rs2411032	17	76997524	39302	74993606	T	C	0.061824	0.625629	0.0351322	1.13037e-68	0.611928	0.0363146	1.03614e-63	-0.000994505	1
ENSG00000267521	AC016168.1	rs116990011	17	77040902	82680	75036984	G	A	0.990043	-0.474634	0.0884632	8.47316e-08	-0.475312	0.0887351	8.48358e-08	0	3
ENSG00000267532	MIR497HG	rs12449315	17	7016317	-3342	6919636	C	T	0.929257	0.098243	0.0185671	1.27076e-07	0.098243	0.0186194	1.31772e-07	0	1
ENSG00000267546	AC015802.4	rs57087153	17	76516943	-40740	74513025	A	C	0.790721	-0.0868803	0.0199241	1.32535e-05	-0.118105	0.020241	5.38088e-09	0.165342	2
ENSG00000267546	AC015802.4	rs4647880	17	76535999	-21684	74532081	C	T	0.214809	0.169882	0.0195802	5.57784e-18	0.190325	0.0200135	1.91019e-21	-0.011032	1
ENSG00000267546	AC015802.4	rs8070870	17	76599950	42267	74596032	T	G	0.9493	0.195769	0.0364584	8.27418e-08	0.198529	0.0365689	5.66972e-08	0	3
ENSG00000267547	AC060766.4	rs34153117	17	35399943	-4430	33726962	TA	T	0.802039	-0.608444	0.0189486	1.78987e-204	-0.270482	0.0252215	7.83072e-27	-0.475709	2
ENSG00000267547	AC060766.4	rs2681073	17	35406477	2104	33733496	A	T	0.503717	0.423998	0.0152762	5.30337e-157	0.126335	0.0253203	6.05467e-07	-0.277486	6
ENSG00000267547	AC060766.4	rs997654	17	35426611	22238	33753630	A	G	0.914639	-0.966403	0.0256874	1.34754e-270	-0.665847	0.0330584	3.19112e-90	-0.297661	1
ENSG00000267547	AC060766.4	rs772287	17	35432042	27669	33759061	C	T	0.498675	0.413216	0.0156103	6.31309e-144	0.16738	0.0258153	8.94826e-11	-0.28419	4
ENSG00000267547	AC060766.4	rs74761584	17	35434594	30221	33761613	G	C	0.916578	0.179963	0.0297709	1.61182e-09	0.245308	0.0317659	1.14199e-14	0.0107111	3
ENSG00000267547	AC060766.4	rs115889903	17	35445227	40854	33772246	C	T	0.994082	0.130311	0.107405	0.225087	0.673889	0.10855	5.36242e-10	0	5
ENSG00000267568	AC016168.2	rs8071926	17	76968178	-978	74964260	C	T	0.613352	0.0867247	0.0188614	4.37914e-06	0.0798942	0.0190085	2.63317e-05	-0.0828986	4
ENSG00000267568	AC016168.2	rs111684228	17	76985190	16034	74981272	A	AT	0.690059	0.206891	0.0202995	3.86128e-24	0.159461	0.0208649	2.12898e-14	0.160655	2
ENSG00000267568	AC016168.2	rs2411032	17	76997524	28368	74993606	T	C	0.061824	0.686717	0.0363869	1.32578e-76	0.627172	0.0382378	1.8534e-60	-0.031063	1
ENSG00000267568	AC016168.2	rs78085814	17	77056497	87341	75052579	A	G	0.994442	-0.726899	0.123625	4.39421e-09	-0.638132	0.124146	2.74485e-07	0	3
ENSG00000267601	AC022966.2	rs2377004	17	78874377	18899	76870459	C	T	0.334706	-0.0747363	0.00776708	1.02656e-21	-0.047095	0.00848748	2.87699e-08	-0.382672	2
ENSG00000267601	AC022966.2	rs113487865	17	78912317	56839	76908399	G	A	0.91597	0.153828	0.0131667	4.22147e-31	0.123174	0.0144548	1.57767e-17	0	1
ENSG00000267637	AC040904.1	rs12950940	17	59972978	188165	58050339	G	A	0.215324	-0.0975513	0.0167096	5.64213e-09	-0.0975513	0.0167696	5.9857e-09	0	1
ENSG00000267711	AC060766.6	rs35486651	17	35377917	-25089	33704936	G	T	0.938544	-0.27051	0.0315988	1.50435e-17	-0.339048	0.0321385	5.10109e-26	-0.0905071	2
ENSG00000267711	AC060766.6	rs1514488	17	35428998	25992	33756017	G	A	0.914727	-0.383395	0.0267872	1.67618e-45	-0.406759	0.0278096	1.90165e-48	-0.0966435	1
ENSG00000267711	AC060766.6	rs74761584	17	35434594	31588	33761613	G	C	0.916578	0.229948	0.0276555	1.19539e-16	0.221842	0.0281409	3.18889e-15	0.0107111	3
ENSG00000267711	AC060766.6	rs115889903	17	35445227	42221	33772246	C	T	0.994082	0.320436	0.100025	0.0013666	0.492819	0.10105	1.0773e-06	0	4
ENSG00000267731	AC005332.2	rs72492387	17	68142080	-47804	66138221	GA	G	0.808406	-0.0151666	0.0164248	0.355849	-0.0743305	0.0164869	6.5305e-06	0.0900335	2
ENSG00000267731	AC005332.2	rs7225333	17	68178080	-11804	66174221	T	C	0.797249	0.637144	0.0125703	<2.23e-308	0.643249	0.0155799	<2.23e-308	0	1
ENSG00000267745	AC060766.7	rs558449706	17	35421209	11441	33748228	AAAATAAATAAAT	A	0.952881	-0.212496	0.0390798	5.68066e-08	-0.339206	0.0396493	1.17715e-17	0.115226	3
ENSG00000267745	AC060766.7	rs1081735	17	35431658	21890	33758677	G	C	0.266874	0.112367	0.0189608	3.32308e-09	0.21336	0.0197859	4.12182e-27	0.182217	2
ENSG00000267745	AC060766.7	rs7220663	17	35433109	23341	33760128	G	C	0.913752	-0.776857	0.0269783	6.54816e-168	-0.857289	0.0304265	1.1608e-174	-0.11781	1
ENSG00000267745	AC060766.7	rs3760323	17	35433147	23379	33760166	C	T	0.896884	0.2876	0.0267317	1.10966e-26	0.148715	0.0276504	7.51494e-08	0.0111039	5
ENSG00000267745	AC060766.7	rs115889903	17	35445227	35459	33772246	C	T	0.994082	0.25722	0.106863	0.0161226	0.636877	0.10794	3.62831e-09	0	4
ENSG00000267750	RUNDC3A-AS1	rs2074105	17	44315880	565	42393248	G	C	0.642402	0.161197	0.00993239	1.17752e-57	0.161197	0.0101999	2.93382e-56	0	1
ENSG00000267801	AC087289.5	rs9908862	17	75877313	941	73873394	A	G	0.845934	-0.832448	0.0233357	1.5922e-246	-0.810491	0.0264856	1.18121e-205	-0.17024	1
ENSG00000267801	AC087289.5	rs66496607	17	75881378	5006	73877459	C	T	0.862084	0.28783	0.0278709	9.81216e-25	0.14337	0.0285729	5.22982e-07	0	2
ENSG00000268320	SCGB1C2	rs6565703	17	162553	25027	12344	A	C	0.202502	-0.497585	0.0174163	1.60164e-165	-0.417426	0.0209341	1.83189e-88	0.312222	1
ENSG00000268320	SCGB1C2	rs3794812	17	184415	46889	34206	A	G	0.214052	-0.291689	0.0181494	1.32793e-56	-0.164085	0.019701	8.16899e-17	0.000969913	2
ENSG00000268320	SCGB1C2	rs56871222	17	222101	84575	71892	G	A	0.953914	0.436243	0.0362316	6.70643e-33	0.181762	0.0389408	3.04675e-06	0	3
ENSG00000269947	AC135178.6	rs75664430	17	8161461	-116302	8064779	C	G	0.742083	0.203695	0.0210143	5.20698e-22	0.182408	0.0214444	1.7991e-17	-0.122547	1
ENSG00000269947	AC135178.6	rs62063141	17	8268284	-9479	8171602	A	T	0.953593	-0.284294	0.0440999	1.26025e-10	-0.247204	0.0446944	3.1843e-08	-0.0476267	2
ENSG00000269947	AC135178.6	rs144259157	17	8390198	112435	8293516	G	A	0.982475	-0.351677	0.0719534	1.05532e-06	-0.326491	0.0724313	6.55642e-06	0	3
ENSG00000270091	AC015726.1	rs79292267	17	19896013	-1274	19799326	G	C	0.862035	0.00172004	0.0195667	0.929955	-0.106311	0.021376	6.58031e-07	0.406535	2
ENSG00000270091	AC015726.1	rs860335	17	19934366	37079	19837679	A	G	0.61342	0.158134	0.0135392	4.38902e-31	0.18819	0.0150015	4.24486e-36	0	1
ENSG00000270240	AC015849.1	rs9889874	17	35875293	6326	34202297	G	T	0.873835	-0.586031	0.0266322	3.6935e-102	-0.586031	0.0279332	1.00487e-97	0	1
ENSG00000270379	HEATR9	rs11650409	17	35907949	39058	34234953	G	A	0.906469	0.207718	0.0226683	7.38788e-20	0.181437	0.0229648	2.77509e-15	-0.0927392	2
ENSG00000270379	HEATR9	rs2735483	17	35912174	43283	34239178	T	C	0.946783	-0.389048	0.0288588	1.16679e-40	-0.367608	0.029524	1.3782e-35	0	1
ENSG00000270647	TAF15	rs4251744	17	35822498	108707	34149502	A	G	0.948517	-0.202738	0.0189424	2.00164e-26	-0.202738	0.0191621	3.68356e-26	0	1
ENSG00000270885	RASL10B	rs77096411	17	35154268	-577371	33481287	A	T	0.895829	0.177343	0.0291173	1.21539e-09	0.180102	0.0292328	7.23143e-10	-0.0229645	1
ENSG00000270885	RASL10B	rs4795085	17	35680783	-50856	34007802	G	A	0.547624	0.0756234	0.0184385	4.17739e-05	0.0781618	0.018475	2.3299e-05	0	2
ENSG00000270894	AC015849.4	rs55821256	17	35918722	100323	34245726	T	A	0.973964	0.23612	0.0450665	1.68272e-07	0.23612	0.0451901	1.7412e-07	0	1
ENSG00000271447	MMP28	rs79900800	17	35166052	-629655	33493071	A	G	0.895789	0.117792	0.0207938	1.56135e-08	0.117048	0.0208617	2.01528e-08	-0.00230311	3
ENSG00000271447	MMP28	rs397856870	17	35825953	30246	34152957	CA	C	0.872898	0.161683	0.0191889	4.7211e-17	0.166958	0.0193486	6.19287e-18	-0.0439384	1
ENSG00000271447	MMP28	rs145146434	17	35965836	170129	34292844	G	A	0.961	0.186324	0.032651	1.22467e-08	0.196875	0.0327887	1.92076e-09	0	2
ENSG00000271503	CCL5	rs145171343	17	35559745	-321048	33886764	C	T	0.984682	-0.12086	0.0227368	1.11271e-07	-0.114523	0.0228332	5.28637e-07	-0.0325471	2
ENSG00000271503	CCL5	rs74505413	17	35596533	-284260	33923552	T	G	0.961261	-0.0818943	0.0148015	3.32422e-08	-0.0703945	0.0148951	2.28954e-06	-0.0714129	4
ENSG00000271503	CCL5	rs9908928	17	35862013	-18780	34189017	A	G	0.82255	0.0995703	0.00714708	2.99225e-43	0.0952029	0.00731495	1.00753e-38	0.0171895	1
ENSG00000271503	CCL5	rs189417388	17	36575247	694454	34931086	C	T	0.990355	0.149125	0.0288454	2.44181e-07	0.143564	0.0289319	6.97197e-07	0	3
ENSG00000271605	MILR1	rs9913551	17	63774228	-674809	61851588	C	T	0.670706	-0.111908	0.0169644	4.67667e-11	-0.0704994	0.0173658	4.91436e-05	0.124163	19
ENSG00000271605	MILR1	rs545723597	17	63993411	-455626	62070771	T	G	0.97517	-0.383875	0.0519415	1.72532e-13	-0.238478	0.0527876	6.25154e-06	-0.00554963	14
ENSG00000271605	MILR1	rs186988548	17	64133882	-315155	62211242	T	C	0.994146	-0.41815	0.10491	6.82833e-05	-0.468999	0.105255	8.35608e-06	-0.0189037	15
ENSG00000271605	MILR1	rs117333698	17	64169542	-279495	62246902	C	A	0.97029	-0.191775	0.0470311	4.62587e-05	-0.23443	0.0478053	9.39816e-07	-0.0434076	12
ENSG00000271605	MILR1	rs143343920	17	64182991	-266046	62260351	T	C	0.967841	-0.273924	0.0451692	1.4296e-09	-0.23847	0.0459083	2.05292e-07	-0.00937506	11
ENSG00000271605	MILR1	rs138176943	17	64468504	19467	62464621	G	A	0.943282	-1.02093	0.0319349	7.32361e-203	-0.971719	0.0357844	2.22135e-162	-0.0262826	1
ENSG00000271605	MILR1	rs143257018	17	64470619	21582	62466736	G	A	0.990903	0.394721	0.0859089	4.44973e-06	0.369653	0.0863933	1.87968e-05	-0.0310263	16
ENSG00000271605	MILR1	rs59298349	17	64501412	52375	62497530	T	G	0.963175	0.386437	0.0423267	1.0017e-19	0.386456	0.0432133	3.78828e-19	-0.0175975	4
ENSG00000271605	MILR1	rs56025355	17	64503045	54008	62499163	C	T	0.989954	0.309865	0.0801066	0.000111162	0.334451	0.0805482	3.29319e-05	-0.0171906	18
ENSG00000271605	MILR1	rs543447385	17	64523566	74529	62519684	C	CAA	0.976892	-0.279772	0.0526482	1.12276e-07	-0.249018	0.0533668	3.06893e-06	-0.0174588	13
ENSG00000271605	MILR1	rs111740887	17	64524005	74968	62520123	C	T	0.980313	-0.3699	0.0563734	5.90532e-11	-0.307064	0.0568437	6.59392e-08	-0.0387384	10
ENSG00000271605	MILR1	rs77296676	17	64524151	75114	62520269	T	G	0.961783	0.357603	0.0414116	7.9375e-18	0.341121	0.0421937	6.2346e-16	-0.0389015	5
ENSG00000271605	MILR1	rs72844235	17	64539782	90745	62535900	T	G	0.977345	-0.632095	0.0531833	4.11205e-32	-0.623251	0.0544579	2.50141e-30	-0.0190015	2
ENSG00000271605	MILR1	rs17651039	17	64544572	95535	62540690	A	G	0.986258	0.466846	0.0671808	4.18638e-12	0.427139	0.0679227	3.20316e-10	0.0449271	8
ENSG00000271605	MILR1	rs7212377	17	64548818	99781	62544936	C	T	0.0697945	-0.382603	0.0309658	1.57626e-34	-0.361938	0.0319307	8.79326e-30	0.0304926	3
ENSG00000271605	MILR1	rs77366070	17	64570554	121517	62566672	C	T	0.980415	0.40848	0.0575277	1.43093e-12	0.371712	0.0581179	1.59678e-10	-0.0211102	7
ENSG00000271605	MILR1	rs144828660	17	64657603	208566	62653721	G	A	0.978518	0.378343	0.0543843	3.96474e-12	0.41534	0.0552973	5.86632e-14	-0.0190699	6
ENSG00000271605	MILR1	rs569918019	17	64716194	267157	62712312	C	G	0.991584	0.348508	0.0882912	8.02211e-05	0.371919	0.0886989	2.75232e-05	-0.0170335	17
ENSG00000271605	MILR1	rs79536370	17	64788043	339006	62784161	C	T	0.979987	0.306444	0.0569346	7.71237e-08	0.320386	0.0573371	2.3e-08	0	9
ENSG00000271851	AC087501.4	rs35678725	17	9541380	-14316	9444697	G	A	0.62685	0.205129	0.0185049	3.33799e-28	0.39423	0.0257911	9.55485e-53	-0.00155144	1
ENSG00000271851	AC087501.4	rs117131320	17	9553745	-1951	9457062	T	C	0.976291	0.404225	0.0574651	2.29532e-12	0.287966	0.058683	9.24146e-07	-0.0784719	4
ENSG00000271851	AC087501.4	rs34354226	17	9557841	2145	9461158	T	C	0.802378	-0.0947456	0.0225578	2.71763e-05	-0.266309	0.026624	1.48465e-23	0.26706	2
ENSG00000271851	AC087501.4	rs7405879	17	9564979	9283	9468296	G	A	0.231414	-0.0279272	0.021411	0.192182	0.286241	0.0300576	1.68153e-21	0	3
ENSG00000272636	DOC2B	rs8067016	17	182458	808	32249	C	G	0.324471	-0.361523	0.0199453	5.3318e-71	-0.333641	0.0225506	1.57316e-49	-0.204775	1
ENSG00000272636	DOC2B	rs201415944	17	185983	4333	35774	G	GC	0.981177	0.0375602	0.0725297	0.604581	-0.361581	0.0763168	2.15949e-06	-0.0216592	12
ENSG00000272636	DOC2B	rs114427950	17	215613	33963	65404	C	T	0.968575	-0.488405	0.0559336	3.4422e-18	-0.333813	0.0636508	1.56752e-07	-0.0353428	11
ENSG00000272636	DOC2B	rs72815384	17	222422	40772	72213	C	T	0.950361	0.327659	0.0441045	1.29379e-13	0.222828	0.0478147	3.1583e-06	-0.133007	13
ENSG00000272636	DOC2B	rs12450662	17	222696	41046	72487	T	C	0.683948	-0.0748878	0.0212989	0.000442231	0.344042	0.0319145	4.27439e-27	0.648871	3
ENSG00000272636	DOC2B	rs9896436	17	223631	41981	73422	C	T	0.520671	-0.493444	0.0186033	1.8284e-144	-0.368678	0.0337364	8.45044e-28	0.541929	2
ENSG00000272636	DOC2B	rs11150888	17	230803	49153	80594	A	G	0.425603	-0.2539	0.019305	8.13382e-39	-0.174156	0.0260035	2.12156e-11	-0.0953251	8
ENSG00000272636	DOC2B	rs4890197	17	233382	51732	83173	T	G	0.140808	-0.295311	0.0274219	9.93741e-27	-0.182365	0.0301082	1.38687e-09	0.150702	10
ENSG00000272636	DOC2B	rs35286566	17	235015	53365	84806	T	C	0.856779	0.506206	0.0266626	1.81122e-77	0.292668	0.0325453	2.41359e-19	-0.0367408	5
ENSG00000272636	DOC2B	rs115731908	17	236864	55214	86655	G	A	0.99054	-1.4873	0.0975066	2.69662e-51	-1.09321	0.107806	3.65241e-24	0.0898099	4
ENSG00000272636	DOC2B	rs11150893	17	237751	56101	87542	T	C	0.477258	-0.541294	0.0178922	1.16397e-183	-0.187583	0.02616	7.46678e-13	0.205498	7
ENSG00000272636	DOC2B	rs12937656	17	239392	57742	89183	G	A	0.962148	0.330903	0.0510248	9.7892e-11	0.396109	0.0649722	1.0835e-09	0.480306	9
ENSG00000272636	DOC2B	rs62622824	17	246076	64426	95867	G	A	0.859122	-0.438322	0.0273662	3.05494e-56	-0.331213	0.0368683	2.61865e-19	0	6
ENSG00000272763	AC103702.2	rs11651212	17	48623779	-23244	46701141	C	A	0.96522	-0.288154	0.0350224	2.45464e-16	-0.273626	0.03536	1.00761e-14	0.0545825	2
ENSG00000272763	AC103702.2	rs3744773	17	48635430	-11593	46712792	T	C	0.967855	0.111982	0.0359618	0.00185754	0.151577	0.0360907	2.67061e-05	-0.0292788	4
ENSG00000272763	AC103702.2	rs149162409	17	48647701	678	46725063	C	G	0.987213	0.401727	0.057372	2.88169e-12	0.414727	0.0577511	6.9058e-13	-0.0318138	3
ENSG00000272763	AC103702.2	rs7212669	17	48649927	2904	46727289	A	G	0.922172	0.266257	0.0238309	1.28138e-28	0.269303	0.0241944	8.88152e-29	0	1
ENSG00000272911	AC005696.3	rs111529855	17	2668780	-19693	2572074	C	T	0.730131	-0.372165	0.0209727	3.21886e-68	-0.163765	0.0238508	6.59198e-12	0.421347	2
ENSG00000272911	AC005696.3	rs7212450	17	2688646	173	2591940	G	C	0.36705	-0.517948	0.0182936	8.17043e-163	-0.455499	0.0217745	3.59837e-97	0	1
ENSG00000273018	FAM106A	rs121908970	17	18148133	-403572	18051447	C	T	0.994923	0.318645	0.121201	0.00859035	0.738104	0.121766	1.34732e-09	-0.0128857	4
ENSG00000273018	FAM106A	rs71367439	17	18266666	-285039	18169980	C	T	0.96344	-0.451958	0.0456549	7.04515e-23	-0.213998	0.0466773	4.54784e-06	-0.0215772	5
ENSG00000273018	FAM106A	rs551267886	17	18340431	-211274	18243745	C	CT	0.994365	-0.652015	0.11536	1.68074e-08	-0.784554	0.120588	7.71335e-11	0.255012	2
ENSG00000273018	FAM106A	rs55844190	17	18360113	-191592	18263427	G	A	0.912476	-0.567433	0.0291377	2.9427e-81	-0.207108	0.0325227	1.91362e-10	-0.0330508	3
ENSG00000273018	FAM106A	rs553085829	17	18446653	-105052	18349967	G	A	0.994881	-0.857835	0.118502	5.26336e-13	-0.475569	0.119676	7.07377e-05	0.0794334	6
ENSG00000273018	FAM106A	rs9910119	17	18630306	78601	18533619	T	A	0.47957	-0.830437	0.0127428	<2.23e-308	-0.802667	0.0187061	<2.23e-308	0	1
ENSG00000273559	CWC25	rs201633459	17	38783605	-41750	36939858	CT	C	0.790305	-0.0854863	0.0091786	1.86033e-20	-0.0700489	0.00947111	1.40288e-13	-0.0725587	1
ENSG00000273559	CWC25	rs56820492	17	38803396	-21959	36959649	A	G	0.985932	0.205286	0.0306289	2.29555e-11	0.132367	0.0320432	3.61353e-05	0.283872	3
ENSG00000273559	CWC25	rs8079348	17	38833102	7747	36989355	T	G	0.859879	0.0993909	0.0105136	5.05467e-21	0.0700352	0.0112688	5.13383e-10	0	2
ENSG00000273604	EPOP	rs8069671	17	38670683	-4274	36826936	G	T	0.617153	-0.173253	0.0168951	2.0511e-24	-0.173253	0.0170814	3.56646e-24	0	1
ENSG00000273611	ZNHIT3	rs2005488	17	36499225	12596	34855069	C	G	0.883605	-0.157272	0.0183986	1.67778e-17	0.12346	0.0198024	4.52855e-10	0.352345	2
ENSG00000273611	ZNHIT3	rs8070260	17	36511076	24447	34866915	A	G	0.485391	-0.484445	0.00965054	<2.23e-308	-0.512358	0.0127203	<2.23e-308	0	1
ENSG00000273702	AC091271.1	rs117879124	17	59016999	-602715	57094360	T	C	0.986324	-0.351457	0.0852647	3.82238e-05	-0.352127	0.085416	3.74786e-05	0.00737604	3
ENSG00000273702	AC091271.1	rs117112439	17	59390610	-229104	57467971	C	T	0.988161	-0.331737	0.0901449	0.000235846	-0.369015	0.090424	4.48533e-05	-0.0189409	4
ENSG00000273702	AC091271.1	rs150309700	17	59643065	23351	57720426	G	A	0.985479	-0.534396	0.0811074	4.92898e-11	-0.572682	0.0816687	2.34505e-12	0.067287	1
ENSG00000273702	AC091271.1	rs8069123	17	59652828	33114	57730189	A	G	0.228486	0.117691	0.0235335	5.91345e-07	0.134095	0.0236838	1.49731e-08	0	2
