## Supplementary tables for "Genetic determinants of blood gene expression and splicing and their contribution to molecular phenotypes and health outcomes" (part 9 of 63)

### Sheet: Table_S3 (continued)
Table S3. Independent signals per cis-eGene after conditional analysis.
ENSG00000274051	AC005837.3	rs9909380	17	76710298	-11098	74706380	C	T	0.534568	0.0907872	0.016953	8.95719e-08	0.0907872	0.0170029	9.31903e-08	0	1
ENSG00000274180	NATD1	rs12953029	17	21252444	-966	21155757	C	T	0.679313	0.545637	0.0107452	<2.23e-308	0.552241	0.0133406	<2.23e-308	-0.0951099	1
ENSG00000274180	NATD1	rs186260375	17	21253299	-111	21156611	G	A	0.982234	0.0660241	0.0475183	0.164764	0.251603	0.0477339	1.35722e-07	0	2
ENSG00000274211	SOCS7	rs150727359	17	38411560	59716	36567803	GAGGA	G	0.893864	0.0935642	0.0153187	1.0925e-09	0.0935642	0.0153759	1.16412e-09	0	1
ENSG00000274341	AC005899.7	rs4794921	17	32415291	7278	30742310	C	T	0.380573	-0.0889168	0.01114	1.80363e-15	-0.0889168	0.0112105	2.1634e-15	0	1
ENSG00000274370	AC130371.2	rs566274987	17	82925920	-172457	80883796	G	A	0.986114	0.26233	0.0656268	6.50651e-05	0.271814	0.0663005	4.13636e-05	-0.0387386	4
ENSG00000274370	AC130371.2	rs9894730	17	83041530	-56847	80999406	G	A	0.402084	0.103313	0.0155503	3.40982e-11	0.0851634	0.0164708	2.33373e-07	-0.316191	3
ENSG00000274370	AC130371.2	rs72851996	17	83072063	-26314	81029939	T	C	0.875638	-0.163869	0.0231537	1.68852e-12	-0.140407	0.0246872	1.28967e-08	-0.0138828	2
ENSG00000274370	AC130371.2	rs35256515	17	83095608	-2769	81053353	C	CG	0.290561	-0.25681	0.0164769	2.00599e-53	-0.258092	0.0169257	1.68433e-52	0	1
ENSG00000274419	TBC1D3D	rs117443964	17	37811522	-192454	36171178	C	T	0.961351	0.0669004	0.03647	0.0666594	0.181782	0.0393221	3.78429e-06	-0.0271376	7
ENSG00000274419	TBC1D3D	rs78177005	17	37823781	-180195	36183401	T	C	0.985002	-0.936684	0.0559308	3.59386e-61	-0.303768	0.0603573	4.83302e-07	0.00299954	6
ENSG00000274419	TBC1D3D	rs150902597	17	37843686	-160290	36203310	A	C	0.994008	-1.40606	0.088747	4.23869e-55	-0.488277	0.0947496	2.55887e-07	-0.0134051	5
ENSG00000274419	TBC1D3D	rs149790655	17	38271612	267636	36427581	A	G	0.989657	-0.0109402	0.0707747	0.877161	0.754054	0.0776739	2.78898e-22	-0.00520448	3
ENSG00000274419	TBC1D3D	rs139296691	17	38306267	302291	36462233	C	T	0.980832	-1.41069	0.0475673	3.74473e-177	-1.50979	0.0519882	1.99332e-185	-0.0376081	1
ENSG00000274419	TBC1D3D	rs58502019	17	38309622	305646	36465586	T	TA	0.930627	-1.12475	0.0218546	<2.23e-308	-0.993034	0.0383412	6.66831e-148	0.646614	2
ENSG00000274419	TBC1D3D	rs11439385	17	38320978	317002	36476862	A	AT	0.880607	-0.644707	0.0194196	4.89388e-217	-0.202375	0.0287164	1.82356e-12	0.134899	4
ENSG00000274419	TBC1D3D	rs144487230	17	38388709	384733	36544876	G	A	0.994877	-1.37842	0.0964171	2.09599e-45	-0.429885	0.102054	2.52766e-05	0	8
ENSG00000274512	TBC1D3L;TBC1D3L	rs76964448	17	37813051	-175997	36172685	C	T	0.98182	0.558602	0.0521136	1.69036e-26	0.265534	0.0551724	1.48821e-06	-0.0215972	7
ENSG00000274512	TBC1D3L;TBC1D3L	rs563619306	17	37901874	-87174	36261430	A	C	0.979916	0.546611	0.049739	9.40321e-28	0.659736	0.0504555	4.54077e-39	-0.0031968	3
ENSG00000274512	TBC1D3L;TBC1D3L	rs551388087	17	37902126	-86922	36261682	G	A	0.979605	0.748649	0.0491215	3.23712e-51	0.274592	0.0549611	5.84998e-07	-0.0384041	6
ENSG00000274512	TBC1D3L;TBC1D3L	rs150316804	17	38257657	268609	36413664	T	C	0.935525	0.822629	0.0257372	8.6496e-203	0.673209	0.0410036	1.4154e-60	-0.0479766	1
ENSG00000274512	TBC1D3L;TBC1D3L	rs67937806	17	38282769	293721	36438743	A	AT	0.932236	0.811633	0.0250021	1.63918e-208	0.586716	0.0433403	9.40233e-42	0.621835	2
ENSG00000274512	TBC1D3L;TBC1D3L	rs11439385	17	38320978	331930	36476862	A	AT	0.880607	0.842471	0.0176438	<2.23e-308	0.267792	0.0394293	1.10826e-11	-0.0175148	4
ENSG00000274512	TBC1D3L;TBC1D3L	rs140805708	17	38374179	385131	36530005	C	T	0.993595	0.439384	0.0882467	6.62165e-07	0.503607	0.0885286	1.28063e-08	0	5
ENSG00000274561	AC005332.3	rs1976052	17	67834462	-297000	65830578	C	T	0.814976	0.211347	0.0168981	2.51796e-35	0.124273	0.0195927	2.25611e-10	0.498042	2
ENSG00000274561	AC005332.3	rs142043812	17	68101564	-29898	66097705	C	T	0.928161	0.37326	0.0260751	1.62644e-45	0.280185	0.0304159	3.20733e-20	0	1
ENSG00000274630	AC125257.2	rs111991775	17	42018952	151371	40170970	G	A	0.994266	0.349966	0.0829213	2.48461e-05	0.349966	0.0830682	2.52007e-05	0	1
ENSG00000274712	AC005332.4	rs147420869	17	68190872	-14617	66187013	TAATA	T	0.979804	0.333495	0.0432353	1.48844e-14	0.226038	0.0457223	7.66489e-07	-0.0493938	6
ENSG00000274712	AC005332.4	rs1558136	17	68197176	-8313	66193317	G	A	0.908196	-0.334618	0.0203288	3.27396e-59	-0.127351	0.0215377	3.36094e-09	-0.160346	4
ENSG00000274712	AC005332.4	rs62085747	17	68206229	740	66202370	A	G	0.798183	0.213509	0.0149932	4.52477e-45	0.26997	0.0191543	4.10473e-45	-0.212404	2
ENSG00000274712	AC005332.4	rs12945591	17	68206640	1151	66202781	C	A	0.845624	0.65817	0.0137139	<2.23e-308	0.699837	0.0179024	<2.23e-308	0.120623	1
ENSG00000274712	AC005332.4	rs12937332	17	68225219	19730	66221360	G	A	0.699471	0.280353	0.0125005	7.46721e-106	0.0930417	0.0157101	3.17286e-09	0.209566	3
ENSG00000274712	AC005332.4	rs182187370	17	68264892	59403	66261033	G	A	0.980704	0.176743	0.0443589	6.8693e-05	0.240819	0.0465716	2.32931e-07	0	5
ENSG00000274736	CCL23	rs854689	17	35996083	-21889	34323119	C	G	0.959763	0.275551	0.0335206	2.60781e-16	0.196584	0.0341204	8.33832e-09	-0.126977	4
ENSG00000274736	CCL23	rs397950753	17	36031559	13587	34358596	G	GT	0.516519	-0.190701	0.013237	4.57132e-46	-0.23981	0.0175185	1.18205e-42	-0.633727	1
ENSG00000274736	CCL23	rs34912164	17	36032735	14763	34359771	G	A	0.701275	0.0867064	0.0145351	2.62326e-09	-0.118902	0.0193815	8.5268e-10	0.255172	3
ENSG00000274736	CCL23	rs1719153	17	36105836	87864	34433229	A	T	0.78123	0.147466	0.0162823	1.93812e-19	0.147455	0.0171099	6.80567e-18	-0.0378981	2
ENSG00000274736	CCL23	rs11316723	17	36463756	445784	34819598	TC	T	0.878049	-0.118364	0.0202339	5.25957e-09	-0.110316	0.0203357	5.80329e-08	0	5
ENSG00000274767	AC243829.1	rs117302983	17	36048907	-134328	34375940	G	C	0.987828	-0.617627	0.0886248	3.63976e-12	-0.486063	0.0899867	6.60838e-08	-0.0159415	10
ENSG00000274767	AC243829.1	rs77385900	17	36149545	-33690	34476927	C	T	0.964339	-0.340165	0.0534223	2.10768e-10	-0.329042	0.0538389	9.86372e-10	-0.0125877	9
ENSG00000274767	AC243829.1	rs60520102	17	36461180	277945	34816994	A	G	0.994871	-0.984958	0.135884	4.91006e-13	-1.67891	0.147874	7.11104e-30	0.194641	3
ENSG00000274767	AC243829.1	rs11316723	17	36463756	280521	34819598	TC	T	0.878049	0.836401	0.0270994	2.03137e-190	0.880699	0.0305045	2.75365e-183	-0.0677925	1
ENSG00000274767	AC243829.1	rs72818318	17	36465388	282153	34821230	T	C	0.971904	-1.26488	0.0557866	4.97486e-108	-1.13925	0.0590918	8.01409e-83	-0.0212954	2
ENSG00000274767	AC243829.1	rs140786432	17	36477984	294749	34833837	G	A	0.993301	-0.69355	0.121343	1.16156e-08	-0.632257	0.122361	2.37728e-07	-0.0118158	12
ENSG00000274767	AC243829.1	rs538830616	17	36501647	318412	34857487	C	A	0.994898	-1.76957	0.137195	2.0101e-37	-1.34377	0.157782	1.64247e-17	0.00482385	5
ENSG00000274767	AC243829.1	rs117749782	17	36515551	332316	34871394	C	T	0.983605	-0.654834	0.0766297	1.71487e-17	-0.691023	0.0775835	5.25142e-19	-0.0205024	4
ENSG00000274767	AC243829.1	rs148608357	17	36518896	335661	34874729	G	A	0.993856	-1.32578	0.125386	7.76125e-26	-0.911731	0.132421	5.77579e-12	-0.0154906	7
ENSG00000274767	AC243829.1	rs189417388	17	36575247	392012	34931086	C	T	0.990355	0.561712	0.101187	2.99505e-08	0.538691	0.10208	1.3121e-07	-0.0277504	11
ENSG00000274767	AC243829.1	rs76474979	17	36578828	395593	34935258	G	C	0.981078	0.250169	0.0715578	0.000476636	0.319577	0.0722433	9.70595e-06	-0.0199295	14
ENSG00000274767	AC243829.1	rs28415667	17	36636511	453276	34992969	T	C	0.986078	-0.885303	0.081936	6.80814e-27	-0.435532	0.0985461	9.88942e-06	-0.0317667	15
ENSG00000274767	AC243829.1	rs76863419	17	36638052	454817	34994510	G	T	0.902089	0.274875	0.0329888	1.03221e-16	0.222374	0.0336686	3.98098e-11	-0.0812867	8
ENSG00000274767	AC243829.1	rs7225215	17	36654519	471284	35010976	T	C	0.393772	0.13746	0.0204988	2.24366e-11	0.111717	0.0217683	2.86522e-07	-0.244791	13
ENSG00000274767	AC243829.1	rs58509949	17	36659659	476424	35016090	G	A	0.950099	-0.525233	0.0445398	1.20321e-31	-0.349481	0.0483514	4.90394e-13	0	6
ENSG00000275023	MLLT6	rs71384258	17	38681771	-23502	36838024	A	G	0.81266	-0.0732336	0.00594329	2.36096e-34	-0.0698754	0.00608469	1.59127e-30	-0.125083	1
ENSG00000275023	MLLT6	rs2338034	17	38707622	2349	36863875	A	G	0.913729	0.0501434	0.00843637	2.99013e-09	0.037997	0.00853345	8.47919e-06	0	2
ENSG00000275066	SYNRG	rs543994896	17	37485493	-123979	35845599	C	T	0.954643	0.0326075	0.0212306	0.124638	0.0892835	0.0218371	4.33945e-05	-0.0769659	5
ENSG00000275066	SYNRG	rs2102880	17	37502811	-106661	35862917	G	A	0.879704	-0.242884	0.0128686	1.29124e-76	-0.106475	0.0192271	3.06393e-08	0.723891	3
ENSG00000275066	SYNRG	rs138840562	17	37533759	-75713	35893861	G	A	0.887737	-0.298027	0.0131812	1.81875e-107	-0.132766	0.020739	1.53624e-10	0.291948	2
ENSG00000275066	SYNRG	rs1034686	17	37539039	-70433	35899141	T	A	0.413453	-0.207554	0.00831359	3.43077e-129	-0.175365	0.00956905	5.10483e-75	-0.11994	1
ENSG00000275066	SYNRG	rs145585186	17	37541298	-68174	35901400	G	A	0.990712	0.34374	0.0461938	1.18188e-13	0.20932	0.0468184	7.78956e-06	0	4
ENSG00000275302	CCL4	rs16971918	17	36075466	-28361	34402826	G	A	0.993815	0.436975	0.0511507	1.75231e-17	0.340179	0.0517378	4.86329e-11	-0.0413402	2
ENSG00000275302	CCL4	rs1719141	17	36103057	-770	34430450	G	T	0.771935	-0.317313	0.00843221	1.02722e-270	-0.301384	0.00976701	4.45931e-209	-0.102177	1
ENSG00000275302	CCL4	rs76690362	17	36107142	3315	34434535	G	A	0.952422	0.167952	0.0188571	7.42225e-19	0.105652	0.0191451	3.41923e-08	0.0398244	3
ENSG00000275302	CCL4	rs148336129	17	36157038	53211	34484411	G	A	0.966807	-0.196464	0.0230833	2.29664e-17	-0.0961995	0.0235346	4.35895e-05	-0.0223243	5
ENSG00000275302	CCL4	rs11316723	17	36463756	359929	34819598	TC	T	0.878049	0.0921338	0.0122108	5.39985e-14	0.0668694	0.0123297	5.84592e-08	0	4
ENSG00000275413	AC002553.2	rs117430595	17	15481707	-541946	15385021	G	A	0.987887	-0.277153	0.0712388	0.000101447	-0.297745	0.0713915	3.03808e-05	-0.0360079	2
ENSG00000275413	AC002553.2	rs9899995	17	15987905	-35748	15891219	T	C	0.435039	-0.12385	0.0155253	1.8696e-15	-0.126181	0.015637	7.06412e-16	0	1
ENSG00000275479	AC087741.2	rs1126690	17	80117606	-32021	78091405	G	A	0.247399	-0.310069	0.0206403	7.63732e-50	-0.27159	0.0239671	9.13402e-30	0.436147	2
ENSG00000275479	AC087741.2	rs12451471	17	80128718	-20909	78102517	C	T	0.617583	-0.0899156	0.0186614	1.4942e-06	0.112504	0.0217823	2.40508e-07	0.411812	3
ENSG00000275479	AC087741.2	rs59274369	17	80140425	-9202	78114224	C	T	0.73545	-0.30171	0.0197141	1.27997e-51	-0.262126	0.022525	2.66895e-31	0	1
ENSG00000275613	AC243830.1	rs35160481	17	36714105	-8338	35070550	C	CT	0.812098	-0.245171	0.0255889	1.51693e-21	-0.245171	0.0258438	2.38567e-21	0	1
ENSG00000275700	AATF	rs150429808	17	36925213	-23741	35282499	C	G	0.981852	0.0781645	0.0220209	0.000389706	0.103739	0.0221881	2.93311e-06	0.112988	2
ENSG00000275700	AATF	rs1045056	17	36989342	40388	35346641	T	C	0.681683	-0.0638697	0.00629364	5.98682e-24	-0.0684807	0.00640843	1.18327e-26	-0.0491919	1
ENSG00000275700	AATF	rs8075779	17	37241588	292634	35598504	C	T	0.993443	-0.130312	0.0358611	0.000282308	-0.146917	0.0359475	4.37012e-05	0	3
ENSG00000275720	AC243830.2	rs199747151	17	36608540	-25529	34964976	GA	G	0.388973	-0.286484	0.0165863	7.79829e-65	-0.286484	0.0171041	5.72057e-63	0	1
ENSG00000275888	AC132872.3	rs72857427	17	82396983	152213	80354859	G	T	0.794156	0.0908602	0.0163015	2.63429e-08	0.0908602	0.0163538	2.7615e-08	0	1
ENSG00000275902	AC139530.3	rs35842897	17	81664857	-32857	79631887	G	A	0.715788	0.165816	0.0195938	3.46198e-17	0.104709	0.0203387	2.6289e-07	-0.246133	2
ENSG00000275902	AC139530.3	rs11871678	17	81687255	-10459	79654285	G	A	0.864015	-0.358897	0.0247905	1.71659e-46	-0.326682	0.0260844	5.5153e-36	0	1
ENSG00000276023	DUSP14	rs12452080	17	37432082	-57809	35792181	A	G	0.759456	0.180484	0.0173815	5.5132e-25	-0.151087	0.019321	5.28942e-15	0.416342	2
ENSG00000276023	DUSP14	rs865483	17	37491071	1180	35851177	A	C	0.352548	0.656395	0.0125301	<2.23e-308	0.712464	0.0172533	<2.23e-308	0	1
ENSG00000276070	CCL4L2;CCL4L2	rs117302983	17	36048907	-162017	34375940	G	C	0.987828	-0.567645	0.078843	7.00597e-13	-0.423436	0.0800635	1.23155e-07	-0.0280504	8
ENSG00000276070	CCL4L2;CCL4L2	rs62079735	17	36097610	-113314	34425004	A	G	0.879288	0.146939	0.0266411	3.66636e-08	0.133919	0.0269726	6.87036e-07	-0.0346037	10
ENSG00000276070	CCL4L2;CCL4L2	rs77527696	17	36460238	249314	34816052	C	T	0.989847	-0.520242	0.0871859	2.59558e-09	-0.405206	0.0877096	3.83994e-06	0.00114459	12
ENSG00000276070	CCL4L2;CCL4L2	rs60520102	17	36461180	250256	34816994	A	G	0.994871	-0.847571	0.120972	2.79788e-12	-1.77143	0.123997	2.67212e-46	0.189325	2
ENSG00000276070	CCL4L2;CCL4L2	rs8064426	17	36463908	252984	34819750	G	A	0.879722	0.925032	0.0228698	1.11047e-306	0.953703	0.0270764	8.98029e-272	-0.0682413	1
ENSG00000276070	CCL4L2;CCL4L2	rs72818318	17	36465388	254464	34821230	T	C	0.971904	-0.731042	0.0512119	2.81874e-45	-0.60981	0.0524666	3.15521e-31	-0.0152735	3
ENSG00000276070	CCL4L2;CCL4L2	rs538830616	17	36501647	290723	34857487	C	A	0.994898	-1.18695	0.123036	8.09127e-22	-1.06112	0.12449	1.54444e-17	0.00789684	4
ENSG00000276070	CCL4L2;CCL4L2	rs148608357	17	36518896	307972	34874729	G	A	0.993856	-0.985643	0.111991	1.88113e-18	-0.612587	0.117763	1.97298e-07	-0.0154906	9
ENSG00000276070	CCL4L2;CCL4L2	rs189417388	17	36575247	364323	34931086	C	T	0.990355	0.580389	0.0899462	1.21158e-10	0.632361	0.0905701	2.90998e-12	-0.0277504	5
ENSG00000276070	CCL4L2;CCL4L2	rs76474979	17	36578828	367904	34935258	G	C	0.981078	-0.415276	0.0634737	6.70428e-11	-0.313327	0.0644603	1.16927e-06	-0.0467047	11
ENSG00000276070	CCL4L2;CCL4L2	rs76863419	17	36638052	427128	34994510	G	T	0.902089	0.233132	0.0293781	2.6067e-15	0.190765	0.0297896	1.51605e-10	-0.0772677	6
ENSG00000276070	CCL4L2;CCL4L2	rs58509949	17	36659659	448735	35016090	G	A	0.950099	-0.309668	0.0399694	1.1423e-14	-0.255215	0.0417605	9.87627e-10	0	7
ENSG00000276085	CCL3L3;CCL3L3;CCL3L3;CCL3L3	rs117302983	17	36048907	-147851	34375940	G	C	0.987828	-0.65635	0.0908089	5.71083e-13	-0.520697	0.0922366	1.64959e-08	-0.0159415	10
ENSG00000276085	CCL3L3;CCL3L3;CCL3L3;CCL3L3	rs77385900	17	36149545	-47213	34476927	C	T	0.964339	-0.282887	0.0548421	2.59707e-07	-0.260635	0.0552079	2.34717e-06	-0.0125877	14
ENSG00000276085	CCL3L3;CCL3L3;CCL3L3;CCL3L3	rs60520102	17	36461180	264422	34816994	A	G	0.994871	-0.956364	0.139368	7.67585e-12	-1.4558	0.151606	7.80078e-22	0.194641	3
ENSG00000276085	CCL3L3;CCL3L3;CCL3L3;CCL3L3	rs11316723	17	36463756	266998	34819598	TC	T	0.878049	0.678433	0.0288242	8.1701e-116	0.67254	0.0314331	1.45818e-101	-0.0677925	1
ENSG00000276085	CCL3L3;CCL3L3;CCL3L3;CCL3L3	rs72818318	17	36465388	268630	34821230	T	C	0.971904	-1.3361	0.0569874	5.59276e-115	-1.26191	0.0606397	3.51413e-96	-0.0152735	2
ENSG00000276085	CCL3L3;CCL3L3;CCL3L3;CCL3L3	rs538830616	17	36501647	304889	34857487	C	A	0.994898	-1.77408	0.14074	7.58493e-36	-1.33545	0.161691	1.46569e-16	0.00482385	4
ENSG00000276085	CCL3L3;CCL3L3;CCL3L3;CCL3L3	rs117749782	17	36515551	318793	34871394	C	T	0.983605	-0.522451	0.0787922	3.72152e-11	-0.566797	0.0796755	1.12881e-12	-0.0205024	6
ENSG00000276085	CCL3L3;CCL3L3;CCL3L3;CCL3L3	rs148608357	17	36518896	322138	34874729	G	A	0.993856	-1.34334	0.128562	2.81975e-25	-0.797206	0.138312	8.22328e-09	-0.0269018	9
ENSG00000276085	CCL3L3;CCL3L3;CCL3L3;CCL3L3	rs76842834	17	36528017	331259	34883848	C	T	0.941295	0.301617	0.0421698	9.85924e-13	0.206583	0.0430824	1.62623e-06	-0.0312565	13
ENSG00000276085	CCL3L3;CCL3L3;CCL3L3;CCL3L3	rs189417388	17	36575247	378489	34931086	C	T	0.990355	0.478918	0.103828	4.08328e-06	0.638047	0.107181	2.63327e-09	-0.0148962	8
ENSG00000276085	CCL3L3;CCL3L3;CCL3L3;CCL3L3	rs116916625	17	36620226	423468	34976664	T	G	0.975161	-0.741626	0.0632918	2.8454e-31	-0.404062	0.0774428	1.813e-07	-0.10192	11
ENSG00000276085	CCL3L3;CCL3L3;CCL3L3;CCL3L3	rs57025715	17	36622922	426164	34979360	C	A	0.768261	-0.00336016	0.0239666	0.888507	-0.189785	0.0310979	1.04208e-09	0.590886	7
ENSG00000276085	CCL3L3;CCL3L3;CCL3L3;CCL3L3	rs10491120	17	36631986	435228	34988444	A	G	0.882272	0.221393	0.0305567	5.02648e-13	0.308457	0.0386827	1.53585e-15	-0.0272606	5
ENSG00000276085	CCL3L3;CCL3L3;CCL3L3;CCL3L3	rs28415667	17	36636511	439753	34992969	T	C	0.986078	-0.95136	0.0838835	1.98907e-29	-0.504227	0.100861	5.75541e-07	-0.0236922	12
ENSG00000276085	CCL3L3;CCL3L3;CCL3L3;CCL3L3	rs58509949	17	36659659	462901	35016090	G	A	0.950099	-0.519095	0.0457035	1.65623e-29	-0.23939	0.0551928	1.44216e-05	0	15
ENSG00000276101	AC027601.4	rs9914795	17	81257047	5853	79230847	C	T	0.752871	0.114316	0.0154302	1.50829e-13	0.103938	0.0158525	5.50697e-11	-0.196313	1
ENSG00000276101	AC027601.4	rs117899490	17	81297254	46060	79271054	T	C	0.879842	-0.135675	0.0207101	6.33055e-11	-0.0915559	0.0214924	2.04495e-05	-0.153452	3
ENSG00000276101	AC027601.4	rs4363885	17	81326688	75494	79300488	G	A	0.786792	0.095447	0.0163895	6.14473e-09	0.0882078	0.0166783	1.23141e-07	0	2
ENSG00000276231	PIK3R6	rs2242375	17	8803133	-64544	8706451	T	C	0.536593	-0.0633024	0.00842259	6.74903e-14	-0.0580175	0.00855324	1.17623e-11	0.107012	2
ENSG00000276231	PIK3R6	rs16957648	17	8833116	-34561	8736433	C	T	0.765673	0.0226746	0.0100972	0.0247743	0.048989	0.010444	2.7234e-06	-0.0374461	4
ENSG00000276231	PIK3R6	rs140515501	17	8838324	-29353	8741641	T	C	0.993203	0.450619	0.0496153	1.54117e-19	0.446927	0.0502497	5.88753e-19	-0.0400569	1
ENSG00000276231	PIK3R6	rs12943490	17	8857497	-10180	8760814	T	C	0.681838	0.0518344	0.00913219	1.46261e-08	0.060912	0.00945068	1.1541e-10	0	3
ENSG00000276234	TADA2A	rs35767845	17	37398985	-7901	35759075	C	CT	0.758816	0.43962	0.0164495	1.75635e-146	0.203361	0.0212314	9.86447e-22	0.400627	2
ENSG00000276234	TADA2A	rs853203	17	37447343	40457	35807445	G	C	0.355082	0.50368	0.0136398	6.0973e-262	0.483558	0.0187435	9.16915e-147	0.308357	1
ENSG00000276234	TADA2A	rs142724520	17	37451030	44144	35811132	C	CT	0.847691	-0.0368704	0.0207825	0.0761112	-0.184215	0.0238627	1.16529e-14	-0.045277	3
ENSG00000276234	TADA2A	rs148989714	17	37567312	160426	35927414	T	C	0.98795	0.0376312	0.068389	0.582172	-0.348591	0.069686	5.6647e-07	0	4
ENSG00000276241	AC243829.2	rs60516659	17	36075937	-40240	34403297	G	A	0.90551	-0.0221362	0.0258989	0.392753	-0.148636	0.0285353	1.90023e-07	-0.282794	3
ENSG00000276241	AC243829.2	rs12950560	17	36077805	-38372	34405165	T	C	0.581856	-0.0223095	0.0153359	0.145814	-0.13823	0.0183437	4.86268e-14	-0.423204	2
ENSG00000276241	AC243829.2	rs1719124	17	36086193	-29984	34413542	C	T	0.780459	-0.176393	0.0183502	1.12533e-21	-0.263592	0.0215545	2.17263e-34	0	1
ENSG00000276250	AC127024.6	rs180888663	17	29951511	-852143	28278529	G	T	0.981353	-0.219817	0.0566744	0.000106512	-0.233691	0.0568461	3.94054e-05	0.0556456	2
ENSG00000276250	AC127024.6	rs113837731	17	30786697	-16957	29113715	A	AATCT	0.704101	0.0701721	0.0164886	2.12409e-05	0.073888	0.0165429	7.95311e-06	0	1
ENSG00000276293	PIP4K2B	rs1043515	17	38765943	-34183	36922196	A	G	0.432909	0.136635	0.00683033	1.84477e-85	0.12776	0.00716105	3.39605e-71	-0.130476	1
ENSG00000276293	PIP4K2B	rs55982294	17	38810010	9884	36966263	A	C	0.985817	-0.357839	0.0294697	2.00777e-33	-0.287988	0.0301622	1.32238e-21	0	2
ENSG00000276384	AC016876.4	rs9903322	17	6833383	-724862	6736702	C	A	0.529089	-0.0849388	0.0179416	2.26486e-06	-0.0836883	0.017983	3.25941e-06	-0.00882184	2
ENSG00000276384	AC016876.4	rs17643401	17	7601540	43295	7504858	G	A	0.801863	0.178415	0.0221405	9.75429e-16	0.177509	0.0222878	1.66025e-15	0	1
ENSG00000276855	AC015922.3	rs534861	17	15787479	-1537	15690793	T	C	0.63938	0.449189	0.018917	9.99603e-118	0.387812	0.0218691	2.31983e-70	0.407764	1
ENSG00000276855	AC015922.3	rs12452624	17	15808827	19811	15712141	A	T	0.916506	0.527347	0.0333755	8.11311e-55	0.261281	0.0373736	2.72798e-12	0	2
ENSG00000277089	AC243829.4	rs76020764	17	36074796	1930	34402156	A	G	0.974926	-1.06063	0.054316	1.13278e-81	-1.18938	0.0584822	5.99255e-92	0.271462	1
ENSG00000277089	AC243829.4	rs1719218	17	36079719	6853	34407077	C	T	0.730568	0.062575	0.0203985	0.00217009	0.176357	0.0211698	8.04285e-17	0	2
ENSG00000277161	PIGW	rs74876899	17	36519461	-15526	34875294	C	T	0.965323	0.483986	0.0357554	5.69148e-41	0.423981	0.0373548	7.40726e-30	-0.0361315	1
ENSG00000277161	PIGW	rs8081458	17	36552200	17213	34908041	A	C	0.970669	0.225337	0.0390909	8.7235e-09	0.180641	0.039962	6.17462e-06	0.177333	3
ENSG00000277161	PIGW	rs7223633	17	36572723	37736	34928562	C	T	0.535091	0.16019	0.0131232	9.39034e-34	0.117269	0.0138699	2.79266e-17	6.35111e-05	2
ENSG00000277161	PIGW	rs56049417	17	37410562	875575	35770649	A	G	0.962693	-0.138011	0.0348576	7.62997e-05	-0.138845	0.0349113	6.97623e-05	0	4
ENSG00000277258	PCGF2	rs55813241	17	38748486	-1331	36904739	GC	G	0.865885	-1.20387	0.0233495	<2.23e-308	-1.15294	0.0303877	<2.23e-308	-0.278541	1
ENSG00000277258	PCGF2	rs228273	17	38751870	2053	36908123	C	T	0.641408	0.354768	0.019951	1.74305e-68	0.12991	0.021434	1.35337e-09	0	2
ENSG00000277450	AC002094.4	rs7212510	17	28376663	3407	26703682	T	A	0.483412	-0.100332	0.0126438	2.61336e-15	-0.096263	0.012765	4.65747e-14	-0.0796561	1
ENSG00000277450	AC002094.4	rs145383249	17	28427716	54460	26754734	A	G	0.993279	0.36446	0.0782965	3.33214e-06	0.317561	0.0787135	5.47441e-05	0	2
ENSG00000277476	AC005332.5	rs28592929	17	68056618	-76583	66052734	C	T	0.766624	0.164455	0.0107861	2.95363e-51	0.116147	0.0118499	1.10902e-22	0.316453	2
ENSG00000277476	AC005332.5	rs149206450	17	68081914	-51287	66078028	C	T	0.929107	0.347091	0.0178911	1.117e-80	0.27547	0.0196562	1.27258e-44	-0.0467823	1
ENSG00000277476	AC005332.5	rs113960551	17	68117219	-15982	66113360	C	T	0.969668	-0.25103	0.0274559	8.88845e-20	-0.205269	0.0278384	1.66082e-13	-0.0137843	3
ENSG00000277476	AC005332.5	rs149820218	17	68123654	-9547	66119795	C	A	0.991156	-0.245314	0.0507231	1.36531e-06	-0.303761	0.0517346	4.31816e-09	0	4
ENSG00000277491	AC087392.5	rs648884	17	731548	-63758	634788	T	C	0.133611	-0.222873	0.0284106	5.34778e-15	-0.222873	0.0285896	6.41157e-15	0	1
ENSG00000277511	AC116407.2	rs57484999	17	32112639	-14956	30439658	T	G	0.833548	-0.0716905	0.0152337	2.59924e-06	-0.0721604	0.0152679	2.28653e-06	0.00758017	1
ENSG00000277511	AC116407.2	rs117166245	17	32575637	448042	30902655	C	A	0.99342	0.287688	0.0707883	4.90234e-05	0.290208	0.0709071	4.26209e-05	0	2
ENSG00000277632	CCL3	rs114303587	17	36072738	-17431	34400098	C	T	0.989955	0.643003	0.0850203	4.72203e-14	0.517758	0.0859146	1.67624e-09	0.00038832	5
ENSG00000277632	CCL3	rs60520102	17	36461180	371011	34816994	A	G	0.994871	-0.704741	0.118219	2.68785e-09	-0.961927	0.121373	2.27437e-15	0.210565	3
ENSG00000277632	CCL3	rs6607368	17	36463294	373125	34819136	A	C	0.892169	0.187299	0.026778	3.04129e-12	0.166716	0.0277284	1.82721e-09	-0.0628752	6
ENSG00000277632	CCL3	rs72818318	17	36465388	375219	34821230	T	C	0.971904	-1.09683	0.0484546	1.06528e-107	-1.10412	0.0511156	1.78131e-103	-0.0212954	1
ENSG00000277632	CCL3	rs140786432	17	36477984	387815	34833837	G	A	0.993301	-0.481495	0.105512	5.16253e-06	-0.536375	0.105951	4.13817e-07	-0.0118158	10
ENSG00000277632	CCL3	rs538830616	17	36501647	411478	34857487	C	A	0.994898	-1.63064	0.118875	5.22478e-42	-1.68755	0.121431	6.58451e-44	0.00482385	2
ENSG00000277632	CCL3	rs117749782	17	36515551	425382	34871394	C	T	0.983605	-0.430201	0.066771	1.29082e-10	-0.423849	0.067264	2.95199e-10	-0.0205024	4
ENSG00000277632	CCL3	rs148608357	17	36518896	428727	34874729	G	A	0.993856	-1.01346	0.109184	2.488e-20	-0.633139	0.116403	5.35239e-08	0.302403	7
ENSG00000277632	CCL3	rs116916625	17	36620226	530057	34976664	T	G	0.975161	-0.595557	0.0537018	3.16302e-28	-0.34902	0.064806	7.2201e-08	0.516846	8
ENSG00000277632	CCL3	rs58509949	17	36659659	569490	35016090	G	A	0.950099	-0.432276	0.0387386	1.49329e-28	-0.24676	0.0462202	9.35643e-08	-0.00212776	9
ENSG00000277632	CCL3	rs7215719	17	36836153	745984	35193419	A	G	0.68265	-0.0631277	0.0187556	0.000769412	-0.0767343	0.0188221	4.56574e-05	0	11
ENSG00000277791	PSMB3	rs4907	17	38753246	505	36909499	A	T	0.91618	-0.0581583	0.0089765	1.01957e-10	0.0407331	0.00934701	1.31333e-05	0.115873	4
ENSG00000277791	PSMB3	rs397770006	17	38754091	1350	36910344	T	TG	0.150669	-0.0640526	0.0068527	1.36525e-20	-0.181978	0.00759822	9.23222e-127	0.0578661	2
ENSG00000277791	PSMB3	rs139663033	17	38765002	12261	36921255	C	T	0.99096	0.274585	0.02606	1.13915e-25	0.206118	0.0265055	7.4614e-15	0.101611	3
ENSG00000277791	PSMB3	rs1043515	17	38765943	13202	36922196	A	G	0.432909	0.163416	0.00428725	8.02231e-277	0.211119	0.00541409	<2.23e-308	0	1
ENSG00000277957	SENP3-EIF4A1	rs1642771	17	7600742	37455	7504060	G	C	0.613812	-0.189248	0.017218	9.22936e-28	-0.246409	0.0191211	5.34189e-38	0.422341	1
ENSG00000277957	SENP3-EIF4A1	rs8065089	17	7633625	70338	7536943	C	T	0.897838	0.0600002	0.0272002	0.0274414	0.217576	0.029832	3.02337e-13	0	2
ENSG00000277969	AC006449.7	rs62077544	17	38594931	-107521	36751184	C	T	0.950907	0.0906295	0.0289051	0.00172686	0.139049	0.0297015	2.84712e-06	0.226306	2
ENSG00000277969	AC006449.7	rs720528	17	38689573	-12879	36845826	T	C	0.611823	-0.0911438	0.0129134	1.93787e-12	-0.108516	0.0133393	4.11665e-16	-0.0662472	1
ENSG00000277969	AC006449.7	rs79059962	17	38769160	66708	36925413	G	A	0.969907	-0.136095	0.0361314	0.000167494	-0.147314	0.0362784	4.89364e-05	0	3
ENSG00000277972	CISD3	rs2879097	17	38733306	2965	36889559	C	T	0.761161	-0.0502853	0.00643643	6.8787e-15	-0.0502853	0.00647702	8.2516e-15	0	1
ENSG00000278023	RDM1	rs77086578	17	35894355	-36418	34221359	T	C	0.974501	0.479005	0.0595464	1.09277e-15	0.30601	0.0672461	5.34938e-06	0.454015	2
ENSG00000278023	RDM1	rs72483219	17	35945015	14242	34272019	C	T	0.888948	0.260683	0.029799	2.9902e-18	0.191169	0.033692	1.39485e-08	0	1
ENSG00000278053	DDX52	rs78150707	17	37533459	-109987	35893561	TA	T	0.836952	0.0794296	0.0177579	7.90034e-06	-0.347699	0.0235347	2.16057e-49	0.542424	3
ENSG00000278053	DDX52	rs3110621	17	37546816	-96630	35906918	T	C	0.633529	0.325408	0.0129113	1.78143e-131	0.392625	0.0166391	4.17552e-123	0.258437	1
ENSG00000278053	DDX52	rs77888073	17	37594875	-48571	35954922	A	C	0.952955	0.483396	0.0300925	1.4969e-56	0.563877	0.0354557	5.97527e-57	-0.0442525	2
ENSG00000278053	DDX52	rs76047503	17	37638846	-4600	35998875	T	C	0.982062	0.532839	0.0489874	3.15141e-27	0.337494	0.0505848	2.52618e-11	0	4
ENSG00000278259	MYO19	rs8070260	17	36511076	-32359	34866915	A	G	0.485391	0.151247	0.00769098	9.17106e-83	0.158241	0.00810902	8.30698e-85	0.168578	1
ENSG00000278259	MYO19	rs76603325	17	36540855	-2580	34896704	A	C	0.970519	-0.0468862	0.0239166	0.0500088	-0.125706	0.0242625	2.20612e-07	0	2
ENSG00000278311	GGNBP2	rs2242308	17	36505464	-39448	34861303	G	A	0.921918	-0.0381644	0.0199564	0.0558879	0.255172	0.0208659	2.17305e-34	0.293364	2
ENSG00000278311	GGNBP2	rs8070260	17	36511076	-33836	34866915	A	G	0.485391	-0.504683	0.00801102	<2.23e-308	-0.544869	0.0112856	<2.23e-308	0	1
ENSG00000278535	DHRS11	rs145940493	17	36549614	-42265	34905455	C	CACAT	0.565139	0.321532	0.0169998	6.41403e-77	0.321532	0.0176315	2.66438e-74	0	1
ENSG00000278540	ACACA	rs150059290	17	37154604	-252232	35511529	G	A	0.873389	0.086517	0.0154895	2.46291e-08	0.0807614	0.0156108	2.29827e-07	-0.0589196	2
ENSG00000278540	ACACA	rs117651221	17	37343847	-62989	35700804	G	A	0.961909	-0.130895	0.0269576	1.23978e-06	-0.124142	0.0270695	4.51726e-06	0.00302631	3
ENSG00000278540	ACACA	rs557710576	17	37455365	48529	35815467	TTTG	T	0.776759	0.00655105	0.0123716	0.596468	0.0589414	0.0133324	9.82822e-06	0.370373	4
ENSG00000278540	ACACA	rs853214	17	37500858	94022	35860964	T	C	0.359858	-0.0957053	0.010701	5.34292e-19	-0.112414	0.0116088	3.54184e-22	0	1
ENSG00000278599	TBC1D3E	rs145244938	17	37771019	-356932	36130991	G	C	0.993004	-1.02896	0.102554	1.88341e-23	-0.687401	0.106666	1.16023e-10	-0.0178593	2
ENSG00000278599	TBC1D3E	rs548487479	17	37807650	-320301	36167619	A	G	0.988347	-1.42929	0.0763476	1.8945e-75	-0.530871	0.10052	1.28321e-07	-0.0292293	4
ENSG00000278599	TBC1D3E	rs17138919	17	37820461	-307490	36180085	A	T	0.972016	-0.241607	0.0522162	3.81001e-06	-0.24879	0.0527124	2.36117e-06	-0.0239465	5
ENSG00000278599	TBC1D3E	rs563619306	17	37901874	-226077	36261430	A	C	0.979916	-1.48189	0.0572439	3.87775e-138	-1.11566	0.0793965	7.51043e-45	0.159483	1
ENSG00000278599	TBC1D3E	rs8079720	17	38420962	293011	36577209	G	C	0.799979	-0.212815	0.0207153	1.6975e-24	-0.119641	0.0213496	2.09573e-08	0	3
ENSG00000278619	MRM1	rs34476742	17	36511576	-90007	34867415	A	AGT	0.484504	0.0830695	0.011282	2.11635e-13	0.0930432	0.0123968	6.12366e-14	0.328441	2
ENSG00000278619	MRM1	rs199747151	17	36608540	6957	34964976	GA	G	0.388973	-0.0741305	0.0116451	2.13018e-10	-0.0821309	0.0129419	2.20817e-10	-0.224042	3
ENSG00000278619	MRM1	rs145535899	17	36610502	8919	34966941	G	A	0.968292	0.387994	0.0323017	9.41247e-33	0.29439	0.0347429	2.38355e-17	0	1
ENSG00000278627	AC005962.1	rs17174788	17	58205607	2604	56282968	G	C	0.929478	-0.251009	0.0355616	1.93348e-12	-0.270437	0.0358565	4.62117e-14	-0.0811944	1
ENSG00000278627	AC005962.1	rs12051662	17	58218875	15872	56296236	C	G	0.897119	-0.188511	0.0303976	6.07801e-10	-0.207016	0.030617	1.366e-11	0	2
ENSG00000278668	AC005899.8	rs6505294	17	32360396	-49763	30687415	C	T	0.372825	-0.069905	0.0147536	2.22104e-06	-0.069905	0.0147858	2.2692e-06	0	1
ENSG00000278730	AC005332.6	rs545201346	17	67780706	-345960	65776822	A	C	0.946867	0.627872	0.0310469	3.17239e-87	0.271502	0.0368158	1.64848e-13	-0.0426068	4
ENSG00000278730	AC005332.6	rs75772932	17	67988421	-138245	65984537	G	A	0.863419	-0.152453	0.0206891	2.02761e-13	-0.229752	0.0228237	7.78125e-24	-0.0201356	3
ENSG00000278730	AC005332.6	rs143734547	17	68066238	-60428	66062354	G	C	0.994985	-0.580011	0.100602	8.67547e-09	-0.507109	0.101108	5.28942e-07	-0.016859	6
ENSG00000278730	AC005332.6	rs111374464	17	68082147	-44519	66078261	A	G	0.955522	-0.501618	0.0340064	3.69571e-48	-0.359865	0.0356463	5.78765e-24	-0.0952773	2
ENSG00000278730	AC005332.6	rs1964244	17	68125666	-1000	66121807	C	T	0.828109	0.448781	0.0177116	8.86337e-133	0.415093	0.0225181	7.0431e-76	-0.0680551	1
ENSG00000278730	AC005332.6	rs143379144	17	68142905	16239	66139046	C	T	0.974533	-0.315166	0.045689	5.98052e-12	-0.21379	0.0482087	9.22141e-06	0.229785	7
ENSG00000278730	AC005332.6	rs8068334	17	68217974	91308	66214115	A	G	0.710231	0.0783706	0.0159148	8.75605e-07	0.0985107	0.0166332	3.17008e-09	0	5
ENSG00000278740	AC005332.7	rs553239051	17	68137956	-50591	66134097	AT	A	0.712637	-0.1553	0.0197724	4.95483e-15	-0.104921	0.0214072	9.52665e-07	0.234056	3
ENSG00000278740	AC005332.7	rs12450426	17	68180420	-8127	66176561	A	G	0.799659	0.462425	0.021122	3.41179e-101	0.318251	0.024261	2.60297e-39	-0.28225	2
ENSG00000278740	AC005332.7	rs11658634	17	68187589	-958	66183730	C	G	0.75858	-0.672258	0.0181187	4.01137e-264	-0.566963	0.0223748	1.17861e-141	0	1
ENSG00000278765	AC004477.3	rs113798317	17	48119735	52442	46197097	A	AGCCACTGT	0.203645	0.114814	0.0232694	8.33262e-07	0.114814	0.023327	8.56927e-07	0	1
ENSG00000278829	AC099811.5	rs113824842	17	41671604	-603967	39827856	C	T	0.983547	-0.243562	0.0540857	6.85571e-06	-0.242457	0.0541969	7.69046e-06	0.00311031	2
ENSG00000278829	AC099811.5	rs7216004	17	42260803	-14768	40412821	A	T	0.700021	-0.100222	0.0150768	3.32658e-11	-0.100013	0.015147	4.03503e-11	0	1
ENSG00000278834	AC073508.3	rs2049546	17	40611847	-36453	38768099	C	G	0.881803	-0.306895	0.0248422	1.61209e-34	-0.170963	0.0260664	5.4259e-11	0.257941	2
ENSG00000278834	AC073508.3	rs6503549	17	40668492	20192	38824744	G	A	0.298894	-0.421052	0.0171438	2.4805e-125	-0.389952	0.0188302	2.88427e-95	0	1
ENSG00000278845	MRPL45	rs11439385	17	38320978	23955	36476862	A	AT	0.880607	-0.146901	0.0122829	1.7248e-32	-0.143258	0.0124901	1.8731e-30	-0.0645724	1
ENSG00000278845	MRPL45	rs117551741	17	38335428	38405	36491311	C	A	0.966328	0.118684	0.0224118	1.24108e-07	0.102056	0.0225223	5.86167e-06	0	2
ENSG00000278864	AC055811.4	rs3744125	17	17191605	10101	17094919	C	T	0.940908	-0.19701	0.0221648	8.71537e-19	-0.178427	0.0227151	3.99807e-15	-0.188264	1
ENSG00000278864	AC055811.4	rs10538243	17	17209473	27969	17112787	CTT	C	0.240561	0.0773948	0.0127632	1.43406e-09	0.0588634	0.0130286	6.24186e-06	0	2
ENSG00000278867	AC090616.6	rs111988151	17	31850555	-200475	30177574	C	A	0.966808	0.151668	0.0368091	3.84788e-05	0.162549	0.0368864	1.04932e-05	-0.0303091	2
ENSG00000278867	AC090616.6	rs12451440	17	31910997	-140033	30238016	C	T	0.86564	0.193053	0.0195238	7.87418e-23	0.195641	0.0197352	3.64325e-23	0	1
ENSG00000278972	AC015920.1	rs12601741	17	69429172	-3912	67425313	C	T	0.944648	0.321249	0.0245339	1.6997e-38	0.321249	0.024968	6.95261e-38	0	1
ENSG00000279059	AC007485.2	rs35573927	17	54954528	-3898	53031889	G	C	0.71304	-0.264649	0.0136398	1.0653e-80	-0.235162	0.0155222	7.57205e-52	-0.410248	1
ENSG00000279059	AC007485.2	rs12150038	17	54964159	5733	53041520	T	G	0.708094	0.1675	0.0138797	4.85049e-33	0.0715125	0.0154438	3.64801e-06	0	2
ENSG00000279066	HEXD-IT1	rs8077636	17	81454228	-971270	79421254	G	T	0.591832	-0.04357	0.0106209	4.16056e-05	-0.0453989	0.010647	2.00801e-05	-0.0388756	2
ENSG00000279066	HEXD-IT1	rs901372	17	82490103	64605	80447979	C	T	0.676406	-0.0478666	0.0111896	1.92566e-05	-0.0497207	0.0112191	9.34466e-06	0	1
ENSG00000279089	AC005839.1	rs145924845	17	51154503	-31900	49231864	TA	T	0.985206	0.263716	0.0418744	3.29854e-10	0.17532	0.042352	3.47938e-05	0.122087	2
ENSG00000279089	AC005839.1	rs35987233	17	51193282	6879	49270643	AT	A	0.50774	0.179845	0.00964693	7.39138e-75	0.174847	0.0100565	1.04543e-67	0	1
ENSG00000279133	AC018628.2	rs17513977	17	61291396	-716122	59368757	C	T	0.952863	-0.140667	0.0347954	5.37003e-05	-0.145485	0.0348654	3.00942e-05	-0.0271051	3
ENSG00000279133	AC018628.2	rs62070673	17	62047208	39690	60124569	T	A	0.967211	-0.132605	0.0415371	0.00142009	-0.216436	0.0424735	3.47313e-07	-0.204655	2
ENSG00000279133	AC018628.2	rs8076927	17	62094448	86930	60171809	T	G	0.407855	-0.124429	0.0147992	5.49503e-17	-0.140125	0.0152224	3.41141e-20	0	1
ENSG00000279199	AC068669.1	rs144614326	17	40232788	117346	38389040	G	A	0.967092	0.219149	0.049805	1.10605e-05	0.219149	0.0499031	1.12572e-05	0	1
ENSG00000279200	AC020558.5	rs398030464	17	17734279	118236	17637593	AT	A	0.551045	-0.105913	0.0176179	1.97679e-09	-0.105913	0.017685	2.11315e-09	0	1
ENSG00000279207	AC015813.6	rs149321790	17	58018168	-77504	56095529	G	A	0.992426	0.238018	0.0658407	0.000303467	0.399345	0.0666803	2.11208e-09	-0.108888	3
ENSG00000279207	AC015813.6	rs9912779	17	58082201	-13471	56159562	C	T	0.35212	0.299658	0.0109829	3.7669e-152	0.285769	0.0134485	3.36363e-100	-0.260822	1
ENSG00000279207	AC015813.6	rs147242815	17	58094194	-1478	56171555	A	G	0.970018	-0.418988	0.0332385	7.57064e-36	-0.207268	0.0354846	5.18642e-09	-0.0208309	4
ENSG00000279207	AC015813.6	rs76819182	17	58094241	-1431	56171602	C	T	0.983405	-0.760194	0.0437383	1.33181e-65	-0.558537	0.0463008	1.65196e-33	-0.0336988	2
ENSG00000279207	AC015813.6	rs12948186	17	58098000	2328	56175361	A	G	0.939279	-0.0348904	0.0240813	0.147443	0.142206	0.0259544	4.27563e-08	0	5
ENSG00000279259	AC087741.3	rs2278619	17	80109927	-37323	78083726	A	G	0.250214	-0.545876	0.0198082	5.78737e-155	-0.348053	0.0246909	3.99576e-45	0.242851	2
ENSG00000279259	AC087741.3	rs117857799	17	80123269	-23981	78097068	G	T	0.823857	-0.145485	0.0243998	2.66748e-09	-0.187358	0.0274957	9.48603e-12	-0.0860072	3
ENSG00000279259	AC087741.3	rs200052322	17	80144670	-2580	78118469	T	TA	0.97145	-0.297891	0.0549983	6.38925e-08	-0.239291	0.0557483	1.76798e-05	0.0371582	5
ENSG00000279259	AC087741.3	rs73438141	17	80148756	1506	78122555	C	T	0.731869	-0.491584	0.0194407	2.82056e-132	-0.363019	0.0254075	2.60422e-46	0.399432	1
ENSG00000279259	AC087741.3	rs373407816	17	80173604	26354	78147403	A	AT	0.934488	-0.54817	0.0371032	2.64826e-48	-0.228526	0.04132	3.19059e-08	0	4
ENSG00000279281	AC015883.1	rs74587805	17	56726469	-721749	54803830	A	C	0.985266	-0.196142	0.0441244	8.98553e-06	-0.197305	0.044217	8.11201e-06	-0.00298878	2
ENSG00000279281	AC015883.1	rs76767270	17	57349104	-99114	55426465	A	C	0.948367	-0.123851	0.0239945	2.55053e-07	-0.102869	0.024338	2.37153e-05	-0.0446959	4
ENSG00000279281	AC015883.1	rs12948717	17	57446892	-1326	55524253	G	A	0.897314	0.107456	0.0178889	2.03577e-09	0.0950979	0.0180628	1.40301e-07	0.106188	1
ENSG00000279281	AC015883.1	rs933534	17	57493596	45378	55570957	G	A	0.124947	0.0891751	0.0161063	3.25283e-08	0.0710697	0.0164194	1.50205e-05	0	3
ENSG00000279339	AC100788.2	rs116980189	17	78796923	-100341	76793005	C	T	0.974417	0.264378	0.0559584	2.37448e-06	0.271882	0.0561102	1.26295e-06	0.0316774	1
ENSG00000279339	AC100788.2	rs112172307	17	79236496	339232	77232578	G	T	0.994756	-0.505221	0.123126	4.14312e-05	-0.524048	0.123392	2.1664e-05	0	2
ENSG00000279361	AC079331.1	rs2642039	17	67648303	10529	65644419	A	G	0.766277	-0.106086	0.0113344	1.21483e-20	-0.106086	0.011436	1.7525e-20	0	1
ENSG00000279369	AC046185.3	rs553818763	17	63580787	-120060	61658148	G	A	0.993413	0.918061	0.0643338	3.00203e-45	0.630249	0.0661547	1.62048e-21	-0.0533201	3
ENSG00000279369	AC046185.3	rs8066463	17	63741030	40183	61818390	A	G	0.674194	-0.417703	0.00950538	<2.23e-308	-0.291349	0.0123973	3.97556e-122	-0.423608	1
ENSG00000279369	AC046185.3	rs11657120	17	63779858	79011	61857218	G	A	0.71787	0.436928	0.00982678	<2.23e-308	0.296611	0.0129118	8.86411e-117	0	2
ENSG00000279432	AC015799.1	rs7225738	17	2643307	4010	2546601	C	T	0.355558	-0.0652902	0.0112737	7.44191e-09	-0.0652902	0.0113128	7.86413e-09	0	1
ENSG00000279573	AC134407.2	rs146731290	17	67581990	-373324	65578106	G	A	0.973577	-0.0951513	0.0236529	5.84196e-05	-0.100958	0.0236973	2.04138e-05	0.0229236	2
ENSG00000279573	AC134407.2	rs8071463	17	67942539	-12775	65938655	G	A	0.192909	0.10207	0.00928538	9.1118e-28	0.102966	0.00940084	6.44141e-28	0	1
ENSG00000279602	AC109326.1	rs34805917	17	43333254	-28107	41410622	G	T	0.922278	0.603046	0.0353752	2.98354e-63	0.415965	0.0368991	1.78271e-29	-0.121708	3
ENSG00000279602	AC109326.1	rs11654307	17	43367068	5707	41444436	C	G	0.825997	-0.790495	0.0229985	7.34703e-231	-0.810022	0.0261902	4.96238e-210	-0.131638	1
ENSG00000279602	AC109326.1	rs143093024	17	43370097	8736	41447465	TGA	T	0.936129	-0.528521	0.0393487	2.21953e-40	-0.657484	0.0406421	7.28057e-59	0	2
ENSG00000279613	AC124283.5	rs67873985	17	82611964	-36885	80569840	T	C	0.661985	-0.192276	0.0170488	4.01834e-29	-0.137523	0.0184777	9.87031e-14	0.361111	2
ENSG00000279613	AC124283.5	rs9902127	17	82633907	-14942	80591783	C	T	0.21848	-0.236536	0.019816	2.26174e-32	-0.179686	0.0215218	6.88359e-17	0	1
ENSG00000279692	AC110285.6	rs112895628	17	81382292	-14852	79356092	G	C	0.820225	-0.498831	0.0199938	4.92288e-129	-0.384412	0.0229648	6.79132e-63	0.133615	2
ENSG00000279692	AC110285.6	rs6565562	17	81384881	-12263	79358681	A	G	0.0560491	-0.853572	0.0324395	2.38827e-142	-0.817222	0.0360134	5.35286e-114	0.184173	1
ENSG00000279692	AC110285.6	rs11651713	17	81389369	-7775	79363169	C	G	0.644115	0.146681	0.0167607	2.90232e-18	0.121233	0.0183638	4.06303e-11	0	3
ENSG00000279792	AC015909.5	rs149287266	17	50349108	-16124	48426469	C	T	0.992317	-0.437023	0.088388	7.90856e-07	-0.407573	0.0886487	4.27358e-06	-0.0335665	2
ENSG00000279792	AC015909.5	rs66724305	17	50415429	50197	48492790	G	A	0.751161	0.188519	0.0181122	4.27886e-25	0.185756	0.0183306	3.91746e-24	0	1
ENSG00000279801	AC111170.4	rs78654449	17	77330771	-113933	75326853	G	A	0.531489	-0.0511331	0.00708758	6.29329e-13	-0.0511331	0.00712668	7.23705e-13	0	1
ENSG00000279806	AC018629.1	rs8076413	17	40479645	4356	38635897	G	A	0.84421	-0.117203	0.0260965	7.25654e-06	-0.117203	0.0261493	7.39246e-06	0	1
ENSG00000279880	AC134407.3	rs368252808	17	67966422	-7512	65962538	A	AT	0.204969	0.0585924	0.0137264	2.00627e-05	0.0585924	0.0137506	2.03446e-05	0	1
ENSG00000280022	AC126544.1	rs1971374	17	45582372	-10249	43659738	T	C	0.771149	-0.312947	0.0209673	3.07268e-49	-0.303179	0.0215369	5.24425e-45	-0.0918723	1
ENSG00000280022	AC126544.1	rs538183157	17	46334463	741842	44411829	CTTG	C	0.976644	0.392383	0.0612974	1.69278e-10	0.314909	0.061817	3.50201e-07	0	2
ENSG00000280033	AC116407.4	rs185791278	17	32012609	-146702	30339628	A	G	0.993377	0.356203	0.0881698	5.43236e-05	0.370992	0.0883471	2.67791e-05	-0.0270342	2
ENSG00000280033	AC116407.4	rs72827715	17	32223421	64110	30550440	T	C	0.837421	0.118084	0.0192119	8.59025e-10	0.12026	0.0192938	4.57361e-10	0	1
ENSG00000280046	AC104581.4	rs4290529	17	7864413	5470	7767731	C	T	0.805361	0.180808	0.0218019	1.42904e-16	0.180808	0.0219546	1.78774e-16	0	1
ENSG00000280069	AC127024.8	rs8067035	17	30775170	36988	29102188	T	C	0.886489	0.370398	0.0199854	4.91531e-74	0.355784	0.0208858	4.53515e-65	-0.143618	1
ENSG00000280069	AC127024.8	rs534072435	17	30821054	82872	29148072	CA	C	0.820283	-0.131586	0.0175113	6.82091e-14	-0.0893705	0.0177913	5.0801e-07	0	2
ENSG00000280136	AC240565.3	rs149353840	17	161655	43077	11446	T	C	0.951762	0.18614	0.0467696	6.99887e-05	0.191113	0.0471287	5.01051e-05	-0.0589402	5
ENSG00000280136	AC240565.3	rs140796858	17	174245	55667	24036	G	A	0.940877	0.232768	0.0423055	3.9552e-08	0.219843	0.0428795	2.94395e-07	-0.0439144	3
ENSG00000280136	AC240565.3	rs62055006	17	175759	57181	25550	C	T	0.940185	0.313752	0.0412764	3.52686e-14	0.366887	0.042107	2.95372e-18	0.161315	1
ENSG00000280136	AC240565.3	rs12941133	17	218895	100317	68686	G	C	0.742582	-0.117564	0.0222696	1.35717e-07	-0.144959	0.022976	2.80589e-10	-0.125882	2
ENSG00000280136	AC240565.3	rs72815384	17	222422	103844	72213	C	T	0.950361	-0.215284	0.0449868	1.75874e-06	-0.220897	0.0456014	1.27188e-06	0	4
ENSG00000280198	AC087163.3	rs114923440	17	18069401	42630	17972715	A	G	0.957882	0.217291	0.0404561	8.21171e-08	0.217291	0.0405712	8.51853e-08	0	1
ENSG00000280351	AC127496.7	rs547433336	17	80991741	-11594	78965541	C	A	0.994281	-0.559693	0.0884255	2.69094e-10	-0.547574	0.0892923	8.65773e-10	-0.0758399	1
ENSG00000280351	AC127496.7	rs1128687	17	80999674	-3661	78973474	T	C	0.558364	0.102095	0.0133538	2.51485e-14	0.0681443	0.0144491	2.40319e-06	-0.360913	3
ENSG00000280351	AC127496.7	rs376599423	17	81001763	-1572	78975563	GGCTGCAGACACTTC	G	0.846221	-0.136942	0.0185957	2.09752e-13	-0.108015	0.0200755	7.43074e-08	0	2
ENSG00000280407	AC132872.4	rs55638685	17	82149690	-99377	80107566	G	C	0.667774	-0.0873541	0.0115085	3.83192e-14	-0.085644	0.0116504	1.96474e-13	-0.0563815	1
ENSG00000280407	AC132872.4	rs8081448	17	82281573	32506	80239449	C	T	0.986692	-0.191421	0.0478243	6.36321e-05	-0.205346	0.0480082	1.89168e-05	-0.030369	2
ENSG00000280407	AC132872.4	rs73368107	17	82298477	49410	80256353	C	T	0.957479	0.132833	0.0267556	7.12796e-07	0.110756	0.0269588	3.98472e-05	0	3
ENSG00000282199	AC007993.3	rs1035283	17	43916686	-6315	41994054	G	A	0.935412	0.457538	0.0373908	6.56301e-34	0.45281	0.0379833	9.16762e-33	-0.0278859	1
ENSG00000282199	AC007993.3	rs147652273	17	44402164	479163	42479532	A	T	0.976331	-0.302314	0.0621036	1.1653e-06	-0.281898	0.0622788	6.0003e-06	0	2
ENSG00000284526	AC015802.6	rs2290460	17	75736347	-834197	73732428	G	A	0.991963	0.23625	0.0523119	6.45255e-06	0.228005	0.0525062	1.4091e-05	0.022922	8
ENSG00000284526	AC015802.6	rs147131980	17	76559217	-11327	74555299	TTTTG	T	0.987841	-0.294461	0.0420527	2.8805e-12	-0.338883	0.0430569	3.52995e-15	-0.103295	3
ENSG00000284526	AC015802.6	rs3744050	17	76561894	-8650	74557976	G	A	0.617946	0.0971742	0.00945182	1.57035e-24	0.111347	0.0101619	6.12979e-28	0.169727	2
ENSG00000284526	AC015802.6	rs138391395	17	76564437	-6107	74560519	G	A	0.983406	-0.161062	0.0369101	1.30701e-05	-0.203286	0.0376501	6.68838e-08	0.0651351	6
ENSG00000284526	AC015802.6	rs8070052	17	76575845	5301	74571927	C	G	0.222295	-0.0465696	0.0113551	4.18061e-05	-0.0776989	0.0122451	2.21988e-10	-0.27099	5
ENSG00000284526	AC015802.6	rs3809700	17	76587144	16600	74583226	G	T	0.24129	0.0434054	0.0109635	7.6365e-05	0.0779145	0.0116152	1.97311e-11	-0.101789	4
ENSG00000284526	AC015802.6	rs549853154	17	76599765	29221	74595847	A	AC	0.949618	0.506624	0.0202478	1.00889e-129	0.495948	0.0219174	2.29341e-113	-0.10307	1
ENSG00000284526	AC015802.6	rs28483303	17	76613178	42634	74609260	G	A	0.814454	-0.0923396	0.0122066	4.65854e-14	-0.0596972	0.0124509	1.62979e-06	0	7
ENSG00000285486	AC003043.3	rs72628314	17	44270988	-10194	42348356	G	A	0.977234	0.451546	0.0448823	1.43573e-23	0.5024	0.0459331	7.61627e-28	0.158328	1
ENSG00000285486	AC003043.3	rs8067711	17	44289209	8027	42366577	C	G	0.618951	-0.080714	0.0137433	4.57933e-09	-0.105055	0.013964	5.34177e-14	-0.00696898	2
ENSG00000285486	AC003043.3	rs55680756	17	44586588	305406	42663956	G	A	0.983899	-0.239813	0.0544295	1.07705e-05	-0.232312	0.0545479	2.0547e-05	0	3
ENSG00000285535	AC021683.5	rs60209456	17	77667419	76887	75663501	A	G	0.813657	1.0508	0.0181718	<2.23e-308	0.548191	0.0489346	3.96284e-29	0.751859	3
ENSG00000285535	AC021683.5	rs2870777	17	77668563	78031	75664645	G	A	0.717731	1.19941	0.0115672	<2.23e-308	0.557079	0.0466066	6.27886e-33	0.196343	2
ENSG00000285535	AC021683.5	rs117354210	17	77670170	79638	75666252	G	A	0.980466	0.831782	0.0671686	1.1271e-34	0.494871	0.0804843	7.81411e-10	-0.0290677	6
ENSG00000285535	AC021683.5	rs11652111	17	77671995	81463	75668077	A	C	0.953999	0.923699	0.0428981	4.23533e-98	0.73322	0.0601713	3.71128e-34	0.00632318	1
ENSG00000285535	AC021683.5	rs146481283	17	77680209	89677	75676291	T	C	0.9917	0.873718	0.101887	1.32766e-17	0.710288	0.110362	1.22695e-10	-0.0147361	5
ENSG00000285535	AC021683.5	rs9914607	17	77685193	94661	75681275	T	C	0.967851	0.514323	0.0518877	6.21481e-23	0.340487	0.0604375	1.76384e-08	0.293745	7
ENSG00000285535	AC021683.5	rs28395205	17	77694942	104410	75691024	T	C	0.732382	0.77954	0.0177342	<2.23e-308	0.219254	0.0285709	1.66703e-14	0	4
ENSG00000285668	AC126544.2	rs543659018	17	45582609	-5770	43659975	T	C	0.769133	-1.31656	0.0120276	<2.23e-308	-1.31656	0.0220868	<2.23e-308	0	1
ENSG00000285877	AC007448.5	rs113037121	17	67259060	14778	65255176	C	T	0.970601	-0.314292	0.0550735	1.22297e-08	-0.274211	0.0554848	7.72881e-07	-0.0920246	2
ENSG00000285877	AC007448.5	rs7210441	17	67260509	16227	65256625	G	A	0.820465	0.209915	0.0245738	1.76232e-17	0.198808	0.0248695	1.30574e-15	0	1
ENSG00000286065	AC015911.11	rs202186457	17	35157072	-380789	33484091	AC	A	0.895012	0.165068	0.0230547	9.34594e-13	0.115077	0.0244387	2.49158e-06	0.323127	3
ENSG00000286065	AC015911.11	rs11867191	17	35242095	-295766	33569114	T	C	0.510357	0.117821	0.0143982	3.53926e-16	0.102004	0.0152995	2.60759e-11	-0.0031865	2
ENSG00000286065	AC015911.11	rs75715226	17	35537422	-439	33864441	A	T	0.966539	0.222495	0.0398983	2.59253e-08	0.173631	0.0402496	1.60438e-05	-0.103791	4
ENSG00000286065	AC015911.11	rs11650473	17	35537613	-248	33864632	A	G	0.776486	-0.190946	0.0168659	2.48516e-29	-0.189639	0.017194	2.7577e-28	0	1
ENSG00000286190	AC055839.2	rs139689279	17	5279647	-221498	5182942	C	T	0.976333	-0.0939989	0.0204752	4.531e-06	-0.0968997	0.0207363	2.96919e-06	-0.00695651	8
ENSG00000286190	AC055839.2	rs117749129	17	5476234	-24911	5379554	C	G	0.989126	-0.081151	0.03064	0.00811163	-0.148746	0.0316139	2.53756e-06	-0.0208146	7
ENSG00000286190	AC055839.2	rs144102744	17	5486982	-14163	5390302	G	A	0.981812	-0.179398	0.0239062	7.36193e-14	-0.135552	0.024303	2.43863e-08	-0.0233067	6
ENSG00000286190	AC055839.2	rs59166166	17	5502790	1645	5406110	G	C	0.974386	-0.210646	0.0198137	4.24406e-26	-0.219451	0.020253	2.33752e-27	-0.062662	2
ENSG00000286190	AC055839.2	rs57747583	17	5509659	8514	5412979	G	A	0.864514	0.0858775	0.00937204	7.40073e-20	0.0650741	0.0103428	3.1394e-10	-0.0121272	5
ENSG00000286190	AC055839.2	rs34738364	17	5524011	22866	5427331	C	T	0.952083	0.242421	0.0142985	1.32591e-62	0.245412	0.0148528	2.50945e-61	-0.0133735	1
ENSG00000286190	AC055839.2	rs140910173	17	5576825	75680	5480145	C	T	0.983191	0.223575	0.0239132	1.33568e-20	0.215794	0.0243592	8.08336e-19	-0.113644	3
ENSG00000286190	AC055839.2	rs12150220	17	5582047	80902	5485367	A	T	0.56213	-0.0518316	0.00634248	3.87112e-16	-0.0503241	0.00695778	4.73213e-13	0	4
ENSG00000286443	AC091178.2	rs12150584	17	39088754	1778	37245007	A	T	0.706961	0.151335	0.0205129	1.89996e-13	0.186425	0.0219505	2.01404e-17	-0.345243	1
ENSG00000286443	AC091178.2	rs12938414	17	39092546	5570	37248799	T	G	0.726977	0.0395745	0.020833	0.0575463	0.10384	0.0221701	2.81644e-06	0	2
ENSG00000287431	AC027601.6	rs78055488	17	81326778	-19188	79300578	C	T	0.836721	-0.205072	0.021323	1.07448e-21	-0.205072	0.0215246	1.61424e-21	0	1
ENSG00000287539	AC022966.3	rs62075637	17	78838759	-6586	76834841	G	C	0.821655	-0.104278	0.0221938	2.69623e-06	-0.104278	0.0222438	2.75922e-06	0	1
ENSG00000287644	AC080112.5	17_40104767_T_TGTGA	17	40104767	-213909	38261020	TGTGA	T	0.939891	0.13308	0.0293219	5.80676e-06	0.149045	0.0295352	4.503e-07	-0.0865441	4
ENSG00000287644	AC080112.5	rs55991953	17	40202427	-116249	38358679	G	A	0.874973	0.202113	0.0207674	3.57448e-22	0.123665	0.0244427	4.20592e-07	0.511611	3
ENSG00000287644	AC080112.5	rs144008925	17	40306087	-12589	38462339	T	C	0.961993	0.363774	0.0356552	3.47038e-24	0.258278	0.0418546	6.79243e-10	-0.0268082	2
ENSG00000287644	AC080112.5	rs150645425	17	40414547	95871	38570799	A	G	0.96881	-0.388993	0.039616	1.54257e-22	-0.35829	0.0401395	4.41207e-19	0	1
ENSG00000287737	AC132872.5	rs188566285	17	82125280	-148468	80083156	G	A	0.993648	0.53086	0.0697252	3.20948e-14	0.488106	0.0702698	3.75356e-12	0.0351913	3
ENSG00000287737	AC132872.5	rs397696662	17	82168748	-105000	80126624	A	AG	0.227621	0.0244145	0.0135932	0.0725456	0.113609	0.0146978	1.07815e-14	-0.315364	2
ENSG00000287737	AC132872.5	rs111634313	17	82291141	17393	80249017	C	A	0.959013	0.710683	0.0265399	5.19464e-147	0.739797	0.0310222	1.07847e-125	-0.18514	1
ENSG00000287737	AC132872.5	rs4789763	17	82331408	57660	80289284	A	G	0.506816	-0.147379	0.0111681	4.61274e-39	-0.0610816	0.0120981	4.44415e-07	0.264541	5
ENSG00000287737	AC132872.5	rs8067393	17	82392056	118308	80349932	G	A	0.648746	-0.132225	0.0116652	2.13574e-29	-0.0653031	0.0123832	1.33817e-07	0	4
ENSG00000288109	AC079331.3	rs2642045	17	67663427	3962	65659543	G	A	0.854126	-0.542197	0.0211625	1.59288e-135	-0.542197	0.0225944	2.99376e-127	0	1
ENSG00000288235	FAM106C	rs556538040	17	16175829	-613050	16079143	T	A	0.989069	-0.359755	0.0869329	3.56079e-05	-0.371371	0.0871319	2.02456e-05	0.0079049	5
ENSG00000288235	FAM106C	rs12373156	17	17514292	725413	17417606	G	A	0.972976	-0.2259	0.0542774	3.21269e-05	-0.269469	0.0550209	9.70224e-07	0.136505	3
ENSG00000288235	FAM106C	rs11078392	17	17639719	850840	17543033	C	T	0.421421	0.0386307	0.0181562	0.0334155	0.0976131	0.0192996	4.24192e-07	-0.15333	2
ENSG00000288235	FAM106C	rs560350047	17	17686281	897402	17589595	C	T	0.988029	0.346815	0.0823974	2.61298e-05	0.38777	0.083537	3.45231e-06	-0.0288379	4
ENSG00000288235	FAM106C	rs113765477	17	17697211	908332	17600525	T	C	0.896019	-0.142386	0.0288605	8.35552e-07	-0.186164	0.0301312	6.47327e-10	0	1
ENSG00000017797	RALBP1	rs62087475	18	9369703	-105306	9369701	T	A	0.922984	-0.010507	0.0155961	0.500541	-0.0824045	0.0156679	1.44476e-07	-0.0358582	4
ENSG00000017797	RALBP1	rs140065921	18	9407176	-67833	9407174	C	T	0.9902	-0.95057	0.0390011	1.44186e-123	-1.03706	0.0413734	1.16924e-138	-0.0417416	2
ENSG00000017797	RALBP1	rs62087364	18	9506572	31563	9506570	A	G	0.784961	-0.414419	0.00790762	<2.23e-308	-0.391054	0.0112585	2.40029e-264	0.489838	1
ENSG00000017797	RALBP1	rs62087419	18	9544972	69963	9544970	A	G	0.86047	-0.309297	0.0111248	1.72909e-157	-0.0964194	0.0136794	1.80877e-12	0	3
ENSG00000041353	RAB27B	rs12604321	18	54835528	117668	52502759	A	G	0.257486	0.0796096	0.00898358	1.10389e-18	0.0672575	0.00917294	2.2647e-13	0.163927	2
ENSG00000041353	RAB27B	rs72924757	18	54853185	135325	52520416	G	A	0.514635	0.0786459	0.00802313	1.81411e-22	0.0690002	0.00821034	4.31323e-17	0	1
ENSG00000046604	DSG2	rs73417316	18	31308012	-190165	28887975	T	C	0.992674	0.402161	0.111534	0.000314544	0.450325	0.111824	5.64718e-05	-0.0126826	4
ENSG00000046604	DSG2	rs72925129	18	31458097	-40080	29038060	T	C	0.984196	0.357158	0.0757362	2.47799e-06	0.313372	0.0763119	4.01771e-05	0.103129	3
ENSG00000046604	DSG2	rs9962121	18	31496754	-1423	29076717	A	C	0.612938	0.127243	0.0194265	6.3799e-11	0.129692	0.0197041	4.64133e-11	-0.082706	1
ENSG00000046604	DSG2	rs535005813	18	31526313	28136	29106276	AAT	A	0.992339	0.402729	0.1085	0.000208206	0.474617	0.109038	1.34427e-05	0	2
ENSG00000049759	NEDD4L	rs7227893	18	57656677	-387549	55323909	G	A	0.851633	-0.0566286	0.0117819	1.58534e-06	-0.0524892	0.0118175	8.92723e-06	-0.0189454	5
ENSG00000049759	NEDD4L	rs11661144	18	58040353	-3873	55707585	C	T	0.310238	0.182777	0.0088371	5.59051e-91	0.181707	0.00924832	6.06858e-86	0.0148112	1
ENSG00000049759	NEDD4L	rs549476	18	58143501	99275	55810733	A	G	0.542904	-0.0396636	0.00841878	2.53312e-06	-0.0575716	0.00865434	2.88459e-11	-0.221286	4
ENSG00000049759	NEDD4L	rs4149593	18	58148024	103798	55815256	A	G	0.863278	-0.0771428	0.0121343	2.24916e-10	-0.0931574	0.0124977	9.05617e-14	-0.00808866	3
ENSG00000049759	NEDD4L	rs1573389	18	58198004	153778	55865236	A	G	0.705634	0.05898	0.00918867	1.51108e-10	0.039409	0.0094427	2.99967e-05	0.215918	6
ENSG00000049759	NEDD4L	rs17064741	18	58307928	263702	55975160	A	G	0.723019	0.0870813	0.00953326	9.60607e-20	0.0741849	0.00984664	4.91973e-14	0	2
ENSG00000060069	CTDP1	rs2242177	18	79717379	37578	77477379	G	A	0.616309	-0.257961	0.00809119	7.19993e-202	-0.225538	0.00987426	1.79692e-115	-0.43366	1
ENSG00000060069	CTDP1	rs9956086	18	79729169	49368	77489169	G	A	0.756234	0.187676	0.00964234	3.55206e-81	0.116718	0.0114613	2.34512e-24	0.0925671	3
ENSG00000060069	CTDP1	rs2061566	18	79791738	111937	77551738	A	G	0.912914	-0.208107	0.014785	4.28168e-44	-0.184851	0.0159229	3.7033e-31	0.325806	2
ENSG00000060069	CTDP1	rs4799088	18	79813548	133747	77573548	A	G	0.725683	-0.0715398	0.00961677	1.2013e-13	-0.0934882	0.010582	1.00426e-18	0	4
ENSG00000066926	FECH	rs2272783	18	57571588	-15114	55238820	A	G	0.955603	0.437679	0.0149364	2.47848e-173	0.437679	0.0161881	5.42611e-161	0	1
ENSG00000067900	ROCK1	rs117441302	18	21165653	53840	18745614	A	G	0.979224	-0.236948	0.0201779	2.12742e-31	-0.233918	0.0204815	3.28656e-30	-0.0349197	1
ENSG00000067900	ROCK1	rs17719278	18	21404063	292250	18984024	A	G	0.927982	0.052203	0.0110417	2.33706e-06	0.0478763	0.0110723	1.53234e-05	0	2
ENSG00000074657	ZNF532	rs11152098	18	58812206	-50394	56479438	T	C	0.375941	-0.0875259	0.0104506	7.22297e-17	-0.0485332	0.0108288	7.39912e-06	0.0708377	4
ENSG00000074657	ZNF532	rs117035262	18	58887674	25074	56554906	A	G	0.991294	-0.486507	0.0550171	1.30332e-18	-0.472761	0.0557478	2.24488e-17	-0.0505859	2
ENSG00000074657	ZNF532	rs73439988	18	58973319	110719	56640551	A	T	0.783801	0.148553	0.0123158	5.20675e-33	0.080868	0.0135452	2.36914e-09	-0.34769	3
ENSG00000074657	ZNF532	rs34538306	18	58989592	126992	56656824	A	G	0.660608	-0.154064	0.0105887	6.23011e-47	-0.125512	0.0115987	2.73243e-27	0	1
ENSG00000074695	LMAN1	rs11662475	18	59301922	-57343	56969154	G	A	0.715291	-0.330296	0.00714314	<2.23e-308	-0.268094	0.01287	2.2691e-96	-0.0517032	1
ENSG00000074695	LMAN1	rs186603538	18	59341418	-17847	57008650	T	C	0.993714	-0.23238	0.0489787	2.15294e-06	-0.265013	0.0500825	1.21298e-07	0.0944141	3
ENSG00000074695	LMAN1	rs7231575	18	59450634	91369	57117866	A	C	0.696484	-0.290207	0.00748923	7.62197e-285	-0.0884429	0.0129617	8.89102e-12	0	2
ENSG00000075336	TIMM21	rs3813118	18	74147301	-1222	71814536	G	A	0.966222	0.209295	0.0382556	4.7112e-08	0.186375	0.0385717	1.35229e-06	-0.102873	2
ENSG00000075336	TIMM21	rs28629870	18	74167260	18737	71834495	G	A	0.695367	-0.0959389	0.0150813	2.19134e-10	-0.0884132	0.015223	6.32709e-09	0	1
ENSG00000075643	MOCOS	rs2847511	18	36187054	-443	33767017	G	C	0.303017	0.330105	0.0208314	4.04876e-55	0.167328	0.0243123	5.88274e-12	0.14025	4
ENSG00000075643	MOCOS	rs140350056	18	36187497	0	33767460	G	T	0.956091	-0.328557	0.0481618	1.01355e-11	-0.476484	0.0489123	2.00362e-22	-0.0699327	3
ENSG00000075643	MOCOS	rs17649254	18	36195492	7995	33775455	C	A	0.904139	-0.725103	0.0313139	2.37272e-112	-0.562536	0.0374556	5.53445e-51	0.119166	2
ENSG00000075643	MOCOS	rs568080	18	36261038	73541	33841001	C	T	0.669773	-0.389766	0.0200502	5.4969e-81	-0.347086	0.0210022	2.37769e-61	0	1
ENSG00000078043	PIAS2	rs478820	18	46817819	-102341	44397782	G	A	0.545967	-0.388119	0.012045	9.35917e-206	-0.403883	0.0134818	3.49143e-197	-0.129142	1
ENSG00000078043	PIAS2	rs72919252	18	46956216	36056	44536179	C	T	0.977413	-0.0196175	0.0445974	0.660044	-0.217827	0.0450936	1.36152e-06	-0.0315436	4
ENSG00000078043	PIAS2	rs72919265	18	46960154	39994	44540117	C	T	0.981587	-0.132707	0.0495161	0.00738642	-0.321838	0.0499646	1.18436e-10	-0.0429271	2
ENSG00000078043	PIAS2	rs892579	18	47412300	492140	44938671	G	A	0.76482	-0.0929902	0.0159958	6.53037e-09	-0.0860848	0.016101	8.9652e-08	0	3
ENSG00000078142	PIK3C3	rs12953847	18	41954143	-1091	39534108	G	A	0.882776	0.314295	0.015978	8.37469e-83	0.32977	0.0171698	3.27226e-82	-0.211983	1
ENSG00000078142	PIK3C3	rs12456761	18	42000494	45260	39580458	T	G	0.758854	0.023591	0.0125569	0.0603436	0.0723819	0.0130171	2.68984e-08	-0.121355	2
ENSG00000078142	PIK3C3	rs10502777	18	42170299	215065	39750263	C	A	0.822256	-0.0997228	0.0138433	6.8058e-13	-0.059445	0.0141609	2.69493e-05	-0.0392914	3
ENSG00000078142	PIK3C3	rs367859573	18	42286926	331692	39866891	A	G	0.993048	0.215182	0.0645538	0.000864694	0.270851	0.0648726	2.97826e-05	0	4
ENSG00000079134	THOC1	rs598300	18	269728	1678	269728	G	A	0.341423	0.0392664	0.00874144	7.22756e-06	0.0392664	0.00875958	7.37097e-06	0	1
ENSG00000080986	NDC80	rs35591317	18	2547481	-24076	2547480	T	C	0.893734	-0.155077	0.0245006	2.69171e-10	-0.153745	0.0258952	2.89924e-09	0.282612	2
ENSG00000080986	NDC80	rs116985656	18	2601708	30151	2601707	C	G	0.990607	0.246986	0.0776565	0.00147995	0.422592	0.0809587	1.79077e-07	-0.0499353	3
ENSG00000080986	NDC80	rs4797078	18	2639565	68008	2639564	A	G	0.721168	0.185144	0.0166036	1.62896e-28	0.173667	0.0170178	1.88301e-24	0	1
ENSG00000081913	PHLPP1	rs636316	18	62901990	186449	60569223	A	G	0.408993	-0.3358	0.0104934	3.15297e-203	-0.291545	0.0129072	5.70896e-113	0.331979	1
ENSG00000081913	PHLPP1	rs521789	18	62913596	198055	60580829	T	C	0.515328	-0.13329	0.0111771	2.58173e-32	-0.0636069	0.0127224	5.74503e-07	-0.237708	3
ENSG00000081913	PHLPP1	rs200767525	18	62940300	224759	60607533	CTTAGTTATAAAA	C	0.936797	-0.317066	0.0232578	1.59944e-41	-0.222715	0.0256822	4.24746e-18	0	2
ENSG00000081923	ATP8B1	rs9955185	18	57746205	-57110	55413437	T	A	0.980402	-0.260985	0.0571524	5.08831e-06	-0.260985	0.0572718	5.19001e-06	0	1
ENSG00000082212	ME2	rs7240170	18	50835305	-43775	48361675	G	A	0.594223	-0.206476	0.00819056	1.57419e-131	-0.223214	0.00887886	1.82235e-139	-0.0279648	1
ENSG00000082212	ME2	rs1510392	18	50937163	58083	48463533	G	A	0.923036	0.413435	0.0152034	3.15755e-151	0.332296	0.0172174	5.37289e-83	-0.30295	2
ENSG00000082212	ME2	rs678046	18	50942411	63331	48468781	T	G	0.456383	-0.139624	0.00859601	9.56508e-58	-0.125348	0.00944239	3.23323e-40	0	3
ENSG00000082397	EPB41L3	rs140649469	18	5391685	-239015	5391684	G	A	0.990674	-0.391141	0.0545771	8.89147e-13	-0.260589	0.0558567	3.08146e-06	0.0281257	6
ENSG00000082397	EPB41L3	rs117538203	18	5419724	-210976	5419723	C	T	0.994079	0.169931	0.0682656	0.0128356	0.364726	0.069172	1.34401e-07	-0.141977	5
ENSG00000082397	EPB41L3	rs2272130	18	5433571	-197129	5433570	A	C	0.257472	0.204524	0.0116648	1.07945e-66	0.163928	0.0130494	3.40982e-36	0.266551	2
ENSG00000082397	EPB41L3	rs7243789	18	5452311	-178389	5452310	G	A	0.747629	0.272976	0.0114879	6.98762e-118	0.204283	0.0133969	1.68469e-52	-0.256426	1
ENSG00000082397	EPB41L3	rs12954936	18	5468034	-162666	5468033	C	T	0.721688	-0.11732	0.011672	1.57335e-23	-0.0873699	0.0126919	5.82273e-12	0.149627	3
ENSG00000082397	EPB41L3	rs10853333	18	5547289	-83411	5547288	C	G	0.318979	0.0399574	0.011445	0.000485237	0.0546079	0.0118339	3.93999e-06	0.016454	7
ENSG00000082397	EPB41L3	rs9951754	18	5697094	66394	5697093	C	T	0.717783	0.0706022	0.0116865	1.64803e-09	0.0791901	0.0117767	1.76456e-11	0	4
ENSG00000085415	SEH1L	rs8088313	18	12977207	30074	12977206	A	C	0.391494	0.121947	0.00903156	8.8451e-41	0.132864	0.0103276	7.09303e-38	0.121867	1
ENSG00000085415	SEH1L	rs117548743	18	13059377	112244	13059376	A	C	0.978613	0.316021	0.0307004	1.38039e-24	0.245262	0.0316227	8.77225e-15	-0.0829816	2
ENSG00000085415	SEH1L	rs34334170	18	13148982	201849	13148981	G	GCA	0.742437	0.000650786	0.0105012	0.950587	-0.0588183	0.0117283	5.30082e-07	-0.0430584	3
ENSG00000085415	SEH1L	rs112826360	18	13184122	236989	13184121	G	A	0.977437	-0.147758	0.0301087	9.54034e-07	-0.127528	0.0302353	2.46637e-05	0	4
ENSG00000091157	WDR7	rs627617	18	56654570	3227	54321801	A	G	0.862575	0.0722491	0.00978883	1.8551e-13	0.0893181	0.0103685	7.03055e-18	-0.08902	1
ENSG00000091157	WDR7	rs35498978	18	56655106	3763	54322337	A	G	0.951033	-0.101599	0.0155443	6.99632e-11	-0.0889567	0.0156799	1.40064e-08	-0.00141877	2
ENSG00000091157	WDR7	rs11873277	18	57036233	384890	54703464	G	A	0.720438	0.0382513	0.00753467	3.99068e-07	0.0391092	0.0077692	4.80662e-07	0.219926	3
ENSG00000091157	WDR7	rs1787481	18	57040296	388953	54707527	C	G	0.127068	0.0376393	0.0101501	0.000211126	0.0529361	0.0108221	1.00078e-06	0	4
ENSG00000091164	TXNL1	rs655539	18	56614559	-37041	54281790	T	C	0.940249	0.146649	0.0127205	2.44248e-30	0.146649	0.0128946	5.70392e-30	0	1
ENSG00000101493	ZNF516	rs3752098	18	76362282	-132960	74074237	T	C	0.981348	0.114806	0.0206911	3.0405e-08	0.10725	0.0208785	2.79349e-07	-0.0564415	8
ENSG00000101493	ZNF516	rs690191	18	76366124	-129118	74078079	T	C	0.78352	-0.0498073	0.00686985	4.85364e-13	-0.045815	0.00697979	5.24022e-11	-0.0103711	4
ENSG00000101493	ZNF516	rs3752097	18	76443044	-52198	74155000	T	C	0.971242	0.0816675	0.0170492	1.71893e-06	0.100277	0.0171763	5.27983e-09	-0.0271498	7
ENSG00000101493	ZNF516	rs9951967	18	76450138	-45104	74162094	G	A	0.977142	-0.0615036	0.0189028	0.00114739	-0.0949453	0.019056	6.2788e-07	-0.042991	9
ENSG00000101493	ZNF516	rs146019649	18	76468054	-27188	74180010	G	T	0.980823	0.0864767	0.0207288	3.07702e-05	0.096684	0.0212091	5.14942e-06	0.196924	10
ENSG00000101493	ZNF516	rs77998951	18	76487020	-8222	74198976	C	T	0.805252	-0.0293514	0.00714392	4.04957e-05	-0.0457231	0.00741997	7.17529e-10	-0.0374901	5
ENSG00000101493	ZNF516	rs570354216	18	76540233	44991	74252190	C	G	0.994684	0.243277	0.0385622	3.07617e-10	0.237432	0.0388091	9.47993e-10	-0.0201713	6
ENSG00000101493	ZNF516	rs111939857	18	76540250	45008	74252207	A	G	0.972727	0.027341	0.0172474	0.112983	-0.181937	0.0184602	6.47952e-23	0.338845	3
ENSG00000101493	ZNF516	rs12232734	18	76542003	46761	74253960	T	A	0.815761	0.235607	0.00645911	2.27721e-256	0.243111	0.00790749	1.45438e-207	-0.181346	1
ENSG00000101493	ZNF516	rs12959893	18	76565923	70681	74277880	T	G	0.654213	-0.135777	0.00567557	2.2795e-119	-0.107657	0.00614512	1.02481e-68	0	2
ENSG00000101544	ADNP2	rs6650631	18	79806535	-302727	77566535	G	C	0.725382	-0.055803	0.0095671	5.82051e-09	-0.0513636	0.0096341	9.7438e-08	-0.0845844	2
ENSG00000101544	ADNP2	rs72978327	18	80141590	32328	77899473	A	G	0.620302	0.0527838	0.00884397	2.57526e-09	0.0487883	0.00890772	4.32407e-08	0	1
ENSG00000101546	RBFA	rs149629159	18	79726456	-307933	77486456	A	G	0.982112	0.166426	0.0494399	0.000768223	0.193735	0.0495324	9.1809e-05	0.0192355	3
ENSG00000101546	RBFA	rs12966886	18	80047043	12654	77807043	G	C	0.221738	-0.210922	0.015348	3.73613e-42	-0.173031	0.0163207	2.91943e-26	0.291667	1
ENSG00000101546	RBFA	rs4465665	18	80058334	23945	77818334	C	G	0.776447	-0.186849	0.0156752	2.7433e-32	-0.138959	0.0166111	5.98959e-17	0	2
ENSG00000101557	USP14	rs55990717	18	274013	115630	274013	A	C	0.73678	0.0690406	0.00745103	2.88926e-20	0.0690406	0.00751845	4.19924e-20	0	1
ENSG00000101558	VAPA	rs11081492	18	9696214	-217788	9696211	A	G	0.763886	0.0749754	0.0106605	2.31618e-12	0.0673525	0.0107428	3.62031e-10	0.0695352	3
ENSG00000101558	VAPA	rs12608275	18	9709572	-204430	9709569	T	C	0.969816	0.111612	0.0259487	1.73341e-05	0.134319	0.0260865	2.61916e-07	-0.0371918	5
ENSG00000101558	VAPA	rs9959041	18	9827977	-86025	9827974	G	A	0.315876	-0.0327256	0.00976994	0.000815668	-0.0626261	0.00984953	2.04014e-10	0.0792061	2
ENSG00000101558	VAPA	rs479032	18	9850584	-63418	9850581	G	A	0.339821	0.44715	0.00684386	<2.23e-308	0.452722	0.00950063	<2.23e-308	0.0042173	1
ENSG00000101558	VAPA	rs9948391	18	9945757	31755	9945754	A	C	0.845606	0.085849	0.0124444	5.9593e-12	0.0771748	0.0125497	7.77178e-10	0	4
ENSG00000101574	METTL4	rs949475	18	2570847	-662	2570846	G	C	0.773263	-0.371015	0.011793	4.21891e-197	-0.318368	0.0135148	1.06675e-122	-0.113201	1
ENSG00000101574	METTL4	rs9957301	18	2603577	32068	2603576	T	G	0.936056	0.307911	0.021856	3.61036e-44	0.279895	0.0227963	1.18779e-34	-0.141295	2
ENSG00000101574	METTL4	rs4797078	18	2639565	68056	2639564	A	G	0.721168	0.184253	0.0119351	1.79849e-52	0.131334	0.0128212	1.2656e-24	0	3
ENSG00000101577	LPIN2	rs68010943	18	2953810	-59505	2953808	G	A	0.903895	0.147215	0.0183847	1.46773e-15	0.157088	0.0206517	2.8156e-14	0.422839	3
ENSG00000101577	LPIN2	rs7226624	18	2954441	-58874	2954439	C	T	0.638812	-0.167359	0.011228	4.088e-49	-0.196302	0.0127391	1.41549e-53	-0.0937444	2
ENSG00000101577	LPIN2	rs116879632	18	3012389	-926	3012387	G	A	0.978624	0.00931457	0.0377888	0.805314	-0.205841	0.0381271	6.70886e-08	-0.0968925	4
ENSG00000101577	LPIN2	rs12956008	18	3058708	45393	3058706	A	G	0.523513	-0.522408	0.0078413	<2.23e-308	-0.509691	0.0110094	<2.23e-308	0	1
ENSG00000101596	SMCHD1	rs112780122	18	2638298	-17440	2638297	A	T	0.875577	0.0338975	0.00645876	1.60352e-07	0.036752	0.00648378	1.4422e-08	-0.00479361	4
ENSG00000101596	SMCHD1	rs58112781	18	2639977	-15761	2639976	G	A	0.848306	-0.0456743	0.00582861	5.71562e-15	-0.037783	0.00588754	1.3857e-10	-0.0544776	2
ENSG00000101596	SMCHD1	rs80299733	18	2643159	-12579	2643158	G	A	0.981568	0.105329	0.0154812	1.14964e-11	0.0961471	0.0155972	7.07573e-10	0.0335288	3
ENSG00000101596	SMCHD1	rs612203	18	2701764	46026	2701762	A	C	0.264818	0.0712911	0.0046659	1.8479e-51	0.0686025	0.00479302	1.81469e-46	0	1
ENSG00000101605	MYOM1	rs8084318	18	3112122	-107986	3112120	T	C	0.40625	-0.078681	0.0160786	1.02398e-06	-0.0684801	0.0162205	2.42342e-05	-0.105478	6
ENSG00000101605	MYOM1	rs8099021	18	3176042	-44066	3176040	C	G	0.285441	0.13265	0.0167599	3.07624e-15	0.0845733	0.0172949	1.00801e-06	-0.111002	5
ENSG00000101605	MYOM1	rs3819224	18	3246267	26159	3246265	G	A	0.983418	0.950703	0.0594614	4.70633e-56	0.543854	0.069395	4.6114e-15	0.460596	4
ENSG00000101605	MYOM1	rs3819220	18	3246482	26374	3246480	G	A	0.955815	0.812788	0.0360451	6.28907e-107	0.431734	0.0451632	1.18417e-21	0.367979	2
ENSG00000101605	MYOM1	rs1055549	18	3246488	26380	3246486	T	G	0.739752	0.510799	0.0159421	1.10728e-203	0.196984	0.0212482	1.85096e-20	-0.456637	3
ENSG00000101605	MYOM1	rs717183	18	3252926	32818	3252924	A	G	0.314434	-0.530336	0.0146882	8.07474e-252	-0.417947	0.0188181	2.76093e-109	0	1
ENSG00000101608	MYL12A	rs62074863	18	3014726	-232755	3014724	C	T	0.86383	0.0405648	0.008304	1.06922e-06	0.0360666	0.00833108	1.49675e-05	0.0340228	3
ENSG00000101608	MYL12A	rs34323306	18	3172669	-74812	3172667	C	G	0.680244	0.0406362	0.00620767	6.54473e-11	0.0265037	0.00628613	2.48433e-05	0.0221805	4
ENSG00000101608	MYL12A	rs1055549	18	3246488	-993	3246486	T	G	0.739752	0.028449	0.00639866	8.94906e-06	0.0366764	0.00643886	1.22569e-08	-0.086502	2
ENSG00000101608	MYL12A	rs398100676	18	3258659	11178	3258657	C	CAA	0.847778	0.1359	0.00769453	1.28705e-67	0.135204	0.00803413	1.50247e-63	0	1
ENSG00000101624	CEP76	rs12454322	18	12609878	-92899	12609877	C	T	0.67024	-0.114496	0.0156369	2.86199e-13	-0.0987307	0.0161122	8.91625e-10	-0.220759	1
ENSG00000101624	CEP76	rs35616464	18	12690462	-12315	12690461	G	GTT	0.88261	0.138508	0.023138	2.30994e-09	0.106675	0.0237989	7.3829e-06	0	2
ENSG00000101638	ST8SIA5	rs200685813	18	46534808	-224449	44114771	TG	T	0.984499	-0.572264	0.0732531	6.9041e-15	-0.44071	0.0742231	2.89149e-09	0.000851021	5
ENSG00000101638	ST8SIA5	rs592735	18	46571090	-188167	44151053	A	T	0.990207	-0.70181	0.0935201	7.35605e-14	-0.540028	0.0945894	1.13518e-08	-0.000905026	6
ENSG00000101638	ST8SIA5	rs189324547	18	46577093	-182164	44157056	C	T	0.994535	-0.389837	0.125021	0.00183094	-0.537468	0.125662	1.89357e-05	0.0427521	7
ENSG00000101638	ST8SIA5	rs11663996	18	46705738	-53519	44285701	A	G	0.635878	0.465948	0.0178475	2.62305e-140	0.401232	0.0197892	2.1248e-91	0.166897	1
ENSG00000101638	ST8SIA5	rs8097565	18	46710341	-48916	44290304	C	T	0.0542957	0.82095	0.0390079	5.43636e-94	0.688255	0.0415578	1.3254e-61	0.0302293	2
ENSG00000101638	ST8SIA5	rs17707484	18	46768697	9440	44348660	G	A	0.94133	-0.469802	0.0392433	1.50383e-32	-0.289069	0.0411904	2.25265e-12	-0.158164	4
ENSG00000101638	ST8SIA5	rs61414809	18	46771683	12426	44351646	C	CAG	0.702293	0.14592	0.0201494	5.15355e-13	0.154908	0.0207745	8.87534e-14	0	3
ENSG00000101639	CEP192	rs398032025	18	12952192	-39170	12952191	TA	T	0.60545	0.216292	0.00697048	2.89146e-192	0.050965	0.00944378	6.78859e-08	0.602457	2
ENSG00000101639	CEP192	rs570505	18	13047785	56423	13047784	T	G	0.390923	0.303507	0.00599803	<2.23e-308	0.274869	0.00912787	3.25875e-199	0	1
ENSG00000101654	RNMT	rs9945994	18	13651498	-75162	13651497	C	A	0.48254	-0.069679	0.00849988	3.14174e-16	0.0433559	0.00916562	2.24212e-06	0.367141	2
ENSG00000101654	RNMT	rs10502424	18	13744985	18325	13744984	G	T	0.882614	-0.454485	0.0112498	4.72287e-306	-0.477959	0.0138684	2.78138e-260	0	1
ENSG00000101665	SMAD7	rs8087721	18	48745616	-206436	46271987	A	C	0.871532	0.0903986	0.0111558	6.77882e-16	0.069025	0.0114667	1.74833e-09	0.183831	3
ENSG00000101665	SMAD7	rs8093350	18	48811845	-140207	46338216	G	A	0.814504	0.0514675	0.00942392	4.97147e-08	0.0420162	0.00964521	1.32357e-05	0.059336	6
ENSG00000101665	SMAD7	rs117173437	18	48873827	-78225	46400197	G	A	0.787931	0.0214833	0.00899732	0.0169917	0.0467414	0.00927439	4.65916e-07	0.120171	4
ENSG00000101665	SMAD7	rs566416251	18	48931979	-20073	46458349	G	GC	0.656101	-0.088016	0.0077357	1.32549e-29	-0.0574727	0.00881492	7.03422e-11	0.449569	2
ENSG00000101665	SMAD7	rs12957169	18	48962316	10264	46488686	G	A	0.861466	-0.120415	0.0106344	2.43579e-29	-0.0961592	0.0123698	7.6221e-15	-0.0560602	1
ENSG00000101665	SMAD7	rs7241593	18	49173711	221659	46700081	C	A	0.267029	0.0408699	0.00833212	9.65741e-07	0.0365589	0.00838362	1.29617e-05	0	5
ENSG00000101695	RNF125	rs17718949	18	32033272	14447	29613235	G	C	0.61853	-0.0297841	0.00773272	0.000118882	-0.0451882	0.00835545	6.365e-08	-0.0861437	5
ENSG00000101695	RNF125	rs111697813	18	32041085	22260	29621048	C	G	0.986595	-0.174747	0.0331174	1.37612e-07	-0.205067	0.0334574	8.83224e-10	-0.0489373	4
ENSG00000101695	RNF125	rs56207971	18	32050946	32121	29630909	C	A	0.85089	-0.110944	0.0104107	3.25223e-26	-0.118345	0.0112609	7.82197e-26	-0.013571	2
ENSG00000101695	RNF125	rs145671550	18	32086178	67353	29666141	A	G	0.993115	0.203477	0.0458949	9.48417e-06	0.189162	0.0460692	4.02487e-05	0.0258846	6
ENSG00000101695	RNF125	rs16962740	18	32143910	125085	29723873	T	C	0.964534	0.358786	0.0198977	2.63201e-70	0.333156	0.0208561	1.9379e-57	-0.0238959	1
ENSG00000101695	RNF125	rs144687201	18	32153972	135147	29733935	G	A	0.99101	0.340134	0.0396275	1.24107e-17	0.311304	0.040215	9.86382e-15	0	3
ENSG00000101745	ANKRD12	rs72942538	18	9097859	-38369	9097857	G	A	0.680985	0.0617324	0.00597254	8.97147e-25	0.0594344	0.00605074	8.99282e-23	0.0673021	1
ENSG00000101745	ANKRD12	rs8087334	18	9298122	161894	9298120	C	A	0.419168	0.036566	0.00572613	1.87172e-10	0.0327875	0.00576276	1.2738e-08	0	2
ENSG00000101751	POLI	rs508218	18	54253069	-16335	51779439	G	A	0.299608	0.397371	0.00862643	<2.23e-308	0.185631	0.0121105	4.96328e-53	0.523382	2
ENSG00000101751	POLI	rs10048321	18	54256405	-12999	51782775	C	T	0.601763	0.461448	0.00663563	<2.23e-308	0.378573	0.0108199	3.35694e-268	0	1
ENSG00000101752	MIB1	rs1539865	18	21765158	60201	19345119	C	G	0.809456	0.0891768	0.00783543	1.27696e-29	0.0891768	0.007941	2.9073e-29	0	1
ENSG00000101773	RBBP8	rs78316034	18	22580029	-218232	20159992	T	C	0.980059	-0.239961	0.0429388	2.4223e-08	-0.264224	0.0432647	1.01434e-09	0.0685	4
ENSG00000101773	RBBP8	rs35207036	18	22821950	23689	20401913	G	GT	0.253429	-0.214297	0.0140204	1.70432e-51	-0.14162	0.0147211	6.56951e-22	0.112324	2
ENSG00000101773	RBBP8	rs11082221	18	22951714	153453	20531677	A	G	0.965356	-0.244403	0.0330021	1.54129e-13	0.251316	0.0386813	8.1893e-11	0.513728	3
ENSG00000101773	RBBP8	rs56062948	18	22963474	165213	20543437	A	G	0.882979	-0.474092	0.0175952	1.07834e-148	-0.516393	0.0223666	6.15645e-118	0	1
ENSG00000101782	RIOK3	rs9944662	18	23373521	-79766	20953485	C	A	0.639584	-0.0719483	0.00721218	3.32159e-23	-0.0683618	0.00732504	1.03286e-20	-0.102452	1
ENSG00000101782	RIOK3	rs115904476	18	23488714	35427	21068678	T	C	0.977171	0.134783	0.0232075	6.7547e-09	0.112533	0.0234085	1.52958e-06	0	2
ENSG00000118276	B4GALT6	rs1667274	18	31632764	-53072	29212727	A	G	0.605929	0.236058	0.0134153	3.82085e-67	0.156279	0.0175938	6.52899e-19	-0.61275	1
ENSG00000118276	B4GALT6	rs35830432	18	31670035	-15801	29249998	CA	C	0.479996	-0.219878	0.0133246	1.71654e-59	-0.107322	0.0173904	6.77111e-10	-0.0915155	2
ENSG00000118276	B4GALT6	rs192748886	18	31684563	-1273	29264526	G	C	0.993292	0.44999	0.0828706	5.92172e-08	0.387938	0.0836916	3.5638e-06	0.00208831	3
ENSG00000118276	B4GALT6	rs78787293	18	31695806	9970	29275769	T	C	0.96356	0.303173	0.0358411	3.57619e-17	0.162513	0.0370932	1.18022e-05	0.00893204	4
ENSG00000118276	B4GALT6	rs185186350	18	32236842	551006	29816805	A	C	0.993323	-0.375827	0.0825143	5.38074e-06	-0.343618	0.0827274	3.27263e-05	0	5
ENSG00000118680	MYL12B	rs717183	18	3252926	-8553	3252924	A	G	0.314434	0.0794624	0.00452313	6.09303e-67	0.0749102	0.00474272	3.3802e-56	0.183678	1
ENSG00000118680	MYL12B	rs7505835	18	3275617	14138	3275615	G	C	0.0157388	0.148131	0.0169783	3.66227e-18	0.0973493	0.0173916	2.17468e-08	0.00742698	3
ENSG00000118680	MYL12B	rs7229034	18	3680706	419227	3680706	G	A	0.674193	0.0456603	0.00468003	2.83118e-22	0.0458729	0.00472768	2.92643e-22	0	2
ENSG00000119537	KDSR	rs571565460	18	63281673	-85555	60948906	A	C	0.991657	0.517068	0.0624899	1.66945e-16	0.289053	0.0647828	8.12478e-06	-0.0402541	6
ENSG00000119537	KDSR	rs2551402	18	63322789	-44439	60990022	C	A	0.515504	0.0607827	0.0113226	8.33712e-08	0.0729216	0.0114067	1.6277e-10	0.0282979	2
ENSG00000119537	KDSR	rs402348	18	63367187	-41	61034420	T	G	0.788495	-0.41712	0.0125167	1.63556e-218	-0.408911	0.0139612	1.42314e-188	-0.0489957	1
ENSG00000119537	KDSR	rs186435331	18	63367963	735	61035196	A	C	0.98959	0.647363	0.0553425	3.58537e-31	0.329886	0.0607237	5.55437e-08	0.352286	4
ENSG00000119537	KDSR	rs374333330	18	63423126	55898	61090359	G	GTAT	0.993771	0.854057	0.0714029	1.69898e-32	0.495657	0.0796308	4.83285e-10	0.217586	3
ENSG00000119537	KDSR	rs137938449	18	63728538	361310	61395772	C	A	0.993995	0.568487	0.0726229	6.10026e-15	0.35131	0.0751556	2.94757e-06	0	5
ENSG00000119541	VPS4B	rs116847314	18	63389774	-32709	61057007	A	C	0.976882	-0.245057	0.0180493	3.31939e-41	-0.280596	0.0186109	2.29699e-51	0.153023	1
ENSG00000119541	VPS4B	rs7242807	18	63417726	-4757	61084959	G	C	0.504135	0.0588414	0.00553889	4.61501e-26	0.0717471	0.00567116	1.1014e-36	0	2
ENSG00000122490	SLC66A2	rs151270697	18	79623091	-328566	77383091	A	G	0.977224	0.363599	0.0336106	5.91894e-27	0.179241	0.0368619	1.15916e-06	-0.0882215	6
ENSG00000122490	SLC66A2	rs56775891	18	79815613	-136044	77575613	C	T	0.726405	-0.174279	0.0112551	9.04665e-53	-0.0942891	0.0118095	1.41468e-15	-0.0410577	3
ENSG00000122490	SLC66A2	rs11662211	18	79858869	-92788	77618869	C	T	0.492023	-0.163591	0.0100751	1.04348e-57	-0.0574869	0.0112087	2.91637e-07	0.150664	5
ENSG00000122490	SLC66A2	rs78121206	18	79917285	-34372	77677285	G	A	0.970943	0.243621	0.0303589	1.27851e-15	0.259911	0.033409	7.27104e-15	-0.0493948	4
ENSG00000122490	SLC66A2	rs3809933	18	79944512	-7145	77704512	C	G	0.885055	0.648822	0.0129282	<2.23e-308	0.557438	0.0173052	1.19313e-227	0.299043	1
ENSG00000122490	SLC66A2	rs8087966	18	79960332	8675	77720332	T	A	0.445316	0.227228	0.00987574	5.03536e-111	0.108924	0.0112886	4.96562e-22	0	2
ENSG00000128789	PSMG2	rs9303774	18	12640422	-17621	12640421	A	G	0.667266	-0.0940264	0.0073841	1.56134e-36	-0.0940264	0.00750793	5.54535e-36	0	1
ENSG00000128791	TWSG1	rs1596380	18	9238228	-96539	9238226	C	G	0.973579	-0.312829	0.0412295	3.91686e-14	-0.369647	0.0431853	1.133e-17	-0.261276	2
ENSG00000128791	TWSG1	rs9963940	18	9299250	-35517	9299248	C	T	0.239661	-0.0139028	0.0159065	0.382147	-0.127417	0.0177762	7.61811e-13	0.166946	4
ENSG00000128791	TWSG1	rs56349417	18	9371165	36398	9371163	C	G	0.899851	0.494333	0.0212026	8.66765e-114	0.443291	0.0233746	3.343e-80	-0.10545	1
ENSG00000128791	TWSG1	rs72941944	18	9375845	41078	9375843	G	A	0.919907	-0.301846	0.0246141	4.78293e-34	-0.149894	0.0279134	7.87546e-08	0.38098	5
ENSG00000128791	TWSG1	rs2048146	18	9381938	47171	9381936	C	T	0.616584	-0.195859	0.0134295	3.85015e-47	-0.12474	0.0161388	1.08227e-14	0	3
ENSG00000130856	ZNF236	rs9973193	18	76862624	40017	74574580	A	T	0.638511	0.0992553	0.00847592	3.09402e-31	0.0992553	0.00859733	7.8338e-31	0	1
ENSG00000131196	NFATC1	rs4399600	18	79150760	-245096	76910760	C	T	0.644613	-0.0560279	0.0103955	7.40934e-08	-0.0545763	0.0106067	2.669e-07	0.0290676	7
ENSG00000131196	NFATC1	rs145875564	18	79394009	-1847	77154009	G	A	0.984316	-0.438452	0.0406872	9.22866e-27	-0.227622	0.0449357	4.07326e-07	0.373394	8
ENSG00000131196	NFATC1	rs74183647	18	79396171	315	77156171	G	C	0.912215	-0.377461	0.0169569	2.19981e-104	-0.284375	0.0197094	3.4298e-47	-0.115567	2
ENSG00000131196	NFATC1	rs643705	18	79401671	5815	77161671	C	G	0.118248	0.332307	0.0149827	1.11552e-103	0.336278	0.0162652	5.84801e-95	0.0930695	1
ENSG00000131196	NFATC1	rs657693	18	79402462	6606	77162462	A	G	0.645856	-0.113409	0.010217	2.83752e-28	-0.159181	0.0111533	3.26566e-46	-0.322785	3
ENSG00000131196	NFATC1	rs12968504	18	79408753	12897	77168753	C	T	0.43135	0.00496282	0.00994837	0.617903	-0.0804415	0.0112078	7.11031e-13	-0.312025	5
ENSG00000131196	NFATC1	rs9946069	18	79445416	49560	77205416	T	C	0.766223	-0.163896	0.0114758	2.55894e-45	-0.0989091	0.012716	7.35012e-15	-0.0944689	4
ENSG00000131196	NFATC1	rs76338108	18	79520063	124207	77280063	C	T	0.9316	0.152326	0.0194839	6.59092e-15	0.13586	0.0198108	6.98745e-12	0.00939033	6
ENSG00000131196	NFATC1	rs3826573	18	79679532	283676	77439532	T	C	0.406202	0.0380437	0.0102431	0.000206347	0.0482496	0.0102671	2.60906e-06	0	9
ENSG00000132199	ENOSF1	rs60921082	18	689665	-22997	689665	A	G	0.873416	0.23026	0.014534	4.27737e-55	0.0839588	0.0156524	8.14249e-08	-0.0233357	3
ENSG00000132199	ENOSF1	rs543849410	18	714014	1352	714014	C	T	0.993822	-0.134032	0.0644588	0.03764	-0.300044	0.0648115	3.66578e-06	0.0602889	4
ENSG00000132199	ENOSF1	rs4369751	18	730329	17667	730329	A	G	0.461172	0.347896	0.00866474	7.90129e-303	0.378002	0.0111401	2.28186e-252	0.344172	1
ENSG00000132199	ENOSF1	rs9959614	18	734122	21460	734122	T	C	0.885088	0.0100822	0.0158741	0.525372	-0.18557	0.0173092	8.12186e-27	0	2
ENSG00000132204	LINC00470	rs147998132	18	1378361	-29983	1378362	G	A	0.982234	-0.387959	0.063207	9.05771e-10	-0.309211	0.0640391	1.37585e-06	-0.13486	2
ENSG00000132204	LINC00470	rs1226040	18	1427249	18905	1427250	T	C	0.492414	0.1656	0.0166078	3.47952e-23	0.154582	0.016937	7.05172e-20	0	1
ENSG00000132205	EMILIN2	rs684320	18	2851821	4815	2851819	A	G	0.692398	-0.0622812	0.0075396	1.87262e-16	-0.0596789	0.00765731	6.50622e-15	0.0840667	5
ENSG00000132205	EMILIN2	rs10636279	18	2887504	40498	2887502	C	CAT	0.191202	-0.0631521	0.00890284	1.50555e-12	-0.0629556	0.00908667	4.25788e-12	0.153072	6
ENSG00000132205	EMILIN2	rs35893115	18	2888453	41447	2888451	C	T	0.90723	0.052689	0.0122238	1.66375e-05	0.0763889	0.0124302	7.97532e-10	0.00278729	7
ENSG00000132205	EMILIN2	rs8097136	18	2907400	60394	2907398	T	C	0.874491	0.118393	0.0103357	5.61131e-30	0.0911925	0.0110149	1.24187e-16	0.254678	4
ENSG00000132205	EMILIN2	rs585295	18	2912419	65413	2912417	T	C	0.349596	0.168397	0.00683098	3.35051e-126	0.0967728	0.00825964	1.05096e-31	0.295588	2
ENSG00000132205	EMILIN2	rs1790994	18	2913433	66427	2913431	T	C	0.835575	0.193628	0.00891878	1.28095e-99	0.150204	0.00997292	2.91611e-51	-0.0696983	1
ENSG00000132205	EMILIN2	rs201144079	18	2916261	69255	2916259	CAG	C	0.978857	-0.254911	0.0241814	1.08181e-25	-0.14518	0.0251658	7.97652e-09	-0.0546432	8
ENSG00000132205	EMILIN2	rs3934427	18	2979830	132824	2979828	T	C	0.896487	-0.173435	0.0112779	4.32561e-52	-0.115546	0.0119455	3.93732e-22	-0.0453906	3
ENSG00000132205	EMILIN2	rs72856908	18	3014862	167856	3014860	T	G	0.988146	0.0706666	0.0318661	0.0266295	0.149917	0.0322377	3.31346e-06	0	9
ENSG00000132874	SLC14A2	rs190324106	18	44812846	-400149	42392811	T	C	0.990745	0.430557	0.0991256	1.4319e-05	0.405816	0.0993486	4.41203e-05	-0.0271326	2
ENSG00000132874	SLC14A2	rs4273138	18	45659430	446435	43239395	G	A	0.62574	-0.182559	0.0192334	3.53267e-21	-0.180433	0.0194166	1.50369e-20	0	1
ENSG00000133313	CNDP2	rs117116303	18	74451991	-43825	72119226	C	T	0.985418	-0.115899	0.0385404	0.0026508	-0.181642	0.0410902	9.84389e-06	-0.0401015	7
ENSG00000133313	CNDP2	rs12605820	18	74500567	4751	72167802	G	A	0.798131	0.425305	0.00980536	<2.23e-308	0.299997	0.021086	6.20412e-46	-0.14589	1
ENSG00000133313	CNDP2	rs34028177	18	74500948	5132	72168183	T	A	0.91898	-0.298939	0.0167441	5.27258e-69	-0.178517	0.0181518	7.98182e-23	-0.0606324	4
ENSG00000133313	CNDP2	rs60695997	18	74501838	6022	72169073	C	T	0.93754	-0.291376	0.0191336	3.8709e-51	-0.320983	0.0248913	4.77798e-38	-0.254018	2
ENSG00000133313	CNDP2	rs8084058	18	74510230	14414	72177465	A	G	0.394469	-0.361522	0.00813204	<2.23e-308	-0.187936	0.0205902	7.01363e-20	0.423941	5
ENSG00000133313	CNDP2	rs8088885	18	74511175	15359	72178410	C	T	0.111778	-0.323576	0.0144366	9.88278e-106	-0.244198	0.024191	5.83999e-24	0.130188	3
ENSG00000133313	CNDP2	rs7577	18	74521112	25296	72188347	T	C	0.704409	-0.0273544	0.0102264	0.00750149	0.0664213	0.0107711	6.97714e-10	0	6
ENSG00000134030	CTIF	rs8091287	18	48227371	-311660	45753742	T	C	0.778161	-0.0724066	0.0138868	1.92767e-07	-0.0753376	0.0139437	6.55371e-08	-0.0353483	3
ENSG00000134030	CTIF	rs3056433	18	48565103	26072	46091474	TTTAA	T	0.237847	0.0976127	0.0136005	8.24936e-13	0.0781722	0.0137545	1.32059e-08	0.00600114	2
ENSG00000134030	CTIF	rs536601742	18	48610403	71372	46136774	A	T	0.934563	-0.131111	0.022939	1.16126e-08	-0.117713	0.023067	3.34142e-07	0.0612023	4
ENSG00000134030	CTIF	rs299745	18	48666116	127085	46192487	T	C	0.0617509	-0.314704	0.0230597	1.3182e-41	-0.296668	0.023665	4.7336e-36	0	1
ENSG00000134046	MBD2	rs2085671	18	54241411	16742	51767781	C	T	0.860687	0.255343	0.00945689	2.89341e-149	0.255343	0.0101448	8.58235e-140	0	1
ENSG00000134049	IER3IP1	rs11875768	18	47162989	-13375	44689360	T	G	0.906819	-0.0925769	0.0161324	1.01561e-08	-0.0925769	0.0161868	1.06981e-08	0	1
ENSG00000134265	NAPG	rs142239687	18	10241148	-284757	10241145	C	CA	0.714254	-0.0573054	0.0129009	9.12213e-06	-0.057253	0.0129453	9.74788e-06	0.0261641	5
ENSG00000134265	NAPG	rs117697589	18	10454266	-71639	10454263	C	T	0.989811	-0.213421	0.0573348	0.0001997	-0.370074	0.0578072	1.53484e-10	0.10428	3
ENSG00000134265	NAPG	rs649777	18	10525521	-384	10525518	G	C	0.541137	0.253819	0.0107983	1.58223e-115	0.239808	0.0116837	1.28594e-93	0.202596	1
ENSG00000134265	NAPG	rs608521	18	10600571	74666	10600568	G	T	0.356226	0.151593	0.0117402	1.68584e-37	0.106446	0.0122081	2.79861e-18	0.0156308	2
ENSG00000134265	NAPG	rs455277	18	10918313	392408	10918311	C	T	0.0816763	0.102622	0.0212153	1.35975e-06	0.101624	0.0212874	1.80674e-06	0	4
ENSG00000134278	SPIRE1	rs4510091	18	12535180	-122954	12535179	C	T	0.863212	-0.298297	0.0229882	7.56096e-38	-0.166647	0.0306018	5.16181e-08	-0.272258	6
ENSG00000134278	SPIRE1	rs12457026	18	12551819	-106315	12551818	C	T	0.686367	-0.0536338	0.0169898	0.00160522	-0.154984	0.0220959	2.3132e-12	-0.0601269	4
ENSG00000134278	SPIRE1	rs145069152	18	12554895	-103239	12554894	C	T	0.992101	-0.871421	0.0884193	1.08172e-22	-0.44394	0.0927757	1.70917e-06	0.0277787	7
ENSG00000134278	SPIRE1	rs10853227	18	12615513	-42621	12615512	T	C	0.0464993	-0.385045	0.0370922	5.68076e-25	-0.266483	0.040339	3.94607e-11	0.115031	5
ENSG00000134278	SPIRE1	rs111622062	18	12617317	-40817	12617316	C	T	0.840539	0.427578	0.0207376	1.89542e-90	0.247817	0.0261891	3.00306e-21	-0.12719	3
ENSG00000134278	SPIRE1	rs71353221	18	12662187	4053	12662186	A	G	0.900085	-0.426815	0.0256701	2.40407e-60	-0.358119	0.0331683	3.55568e-27	-0.134915	2
ENSG00000134278	SPIRE1	rs144042901	18	12723400	65266	12723399	TTAGA	T	0.866938	-0.409726	0.0224138	3.84489e-72	-0.475062	0.0273331	1.16019e-67	0	1
ENSG00000134440	NARS1	rs317811	18	57583919	-38294	55251151	T	C	0.339969	0.0760164	0.0083763	1.64291e-19	0.0871335	0.00849065	1.04216e-24	-0.1001	2
ENSG00000134440	NARS1	rs4306606	18	57667063	44850	55334295	G	A	0.740564	0.111069	0.00875679	2.89346e-36	0.120022	0.00894301	4.5695e-41	0	1
ENSG00000134444	RELCH	rs11310893	18	62319359	132104	59986592	AT	A	0.462332	0.0492582	0.00555347	1.02745e-18	0.0559716	0.00570503	1.01048e-22	-0.191969	1
ENSG00000134444	RELCH	rs116880149	18	62325121	137866	59992354	C	T	0.962844	0.0639923	0.0146977	1.36614e-05	0.0921842	0.0150035	8.03774e-10	0	2
ENSG00000134489	HRH4	rs628764	18	24461230	593	22041194	A	G	0.840563	-0.180559	0.014757	6.65536e-34	-0.150479	0.0152885	7.37561e-23	0.14067	1
ENSG00000134489	HRH4	rs678431	18	24472201	11564	22052165	G	A	0.106591	-0.131258	0.0172941	3.84992e-14	-0.119377	0.0176561	1.3681e-11	0.0838812	3
ENSG00000134489	HRH4	rs11665084	18	24476802	16165	22056766	C	T	0.911964	0.171203	0.0187978	1.22562e-19	0.157835	0.0192151	2.13748e-16	0	2
ENSG00000134490	TMEM241	rs16978399	18	23399873	-38088	20979837	T	A	0.949798	0.244111	0.0331607	2.14084e-13	0.174198	0.0341797	3.45941e-07	-0.086008	2
ENSG00000134490	TMEM241	rs71161398	18	23411757	-26204	20991721	AC	A	0.855305	-0.0461369	0.0208581	0.0270189	-0.0986191	0.022065	7.84092e-06	-0.296321	3
ENSG00000134490	TMEM241	rs2565016	18	23489774	51813	21069738	C	T	0.62765	-0.145465	0.0151164	1.01897e-21	-0.153283	0.0163139	5.67404e-21	0	1
ENSG00000134504	KCTD1	rs1111209	18	26549975	-107426	24129939	C	A	0.958994	-0.243109	0.0387848	3.98532e-10	-0.243109	0.0389386	4.28204e-10	0	1
ENSG00000134508	CABLES1	rs11082304	18	23141009	6445	20720973	G	T	0.488404	-0.275339	0.0181261	6.75273e-51	-0.284582	0.0186665	1.76158e-52	0.106301	1
ENSG00000134508	CABLES1	rs1865307	18	23300326	165762	20880290	G	A	0.548741	0.0578173	0.0183617	0.00164983	0.0873348	0.0184803	2.29171e-06	0	2
ENSG00000134755	DSC2	rs4799305	18	31109181	6659	28689144	G	A	0.115261	0.176935	0.0226748	7.40743e-15	0.160558	0.0232403	4.89502e-12	-0.131492	3
ENSG00000134755	DSC2	rs2249810	18	31154786	52264	28734749	A	G	0.42155	-0.177922	0.0144641	3.04437e-34	-0.124813	0.0155017	8.17271e-16	0.27812	1
ENSG00000134755	DSC2	rs34080678	18	31206146	103624	28786109	T	C	0.728055	-0.170584	0.0163576	3.48308e-25	-0.133703	0.0174019	1.55122e-14	-0.0957145	2
ENSG00000134755	DSC2	rs117968223	18	31212679	110157	28792642	A	C	0.955098	0.258328	0.0355095	4.04962e-13	0.189134	0.0360085	1.50069e-07	0	4
ENSG00000134757	DSG3	rs8092800	18	31453965	6224	29033928	G	A	0.794137	0.27391	0.0226182	2.94656e-33	0.241552	0.0236414	1.65831e-24	0.240103	1
ENSG00000134757	DSG3	rs67423158	18	31457950	10209	29037913	C	T	0.984713	0.631141	0.0743151	2.6833e-17	0.444128	0.0770668	8.26861e-09	0	2
ENSG00000134758	RNF138	rs34059722	18	31928174	-163700	29508137	A	T	0.930038	0.119272	0.0204852	6.19351e-09	0.165525	0.0207383	1.44465e-15	0.00697381	3
ENSG00000134758	RNF138	rs12185373	18	32084094	-7780	29664057	A	G	0.357311	0.305224	0.0101923	2.65348e-180	0.299166	0.0170554	6.98495e-69	0.147961	1
ENSG00000134758	RNF138	rs78914503	18	32091713	-161	29671676	A	G	0.960034	-0.259655	0.0270156	1.13865e-21	-0.371879	0.0307274	1.02398e-33	-0.074408	2
ENSG00000134758	RNF138	rs149002606	18	32128885	37011	29708848	CTGTT	C	0.90798	-0.0831145	0.0188687	1.08219e-05	-0.163438	0.023496	3.50122e-12	-0.278694	4
ENSG00000134758	RNF138	rs9944759	18	32148976	57102	29728939	T	G	0.575258	0.301778	0.00988537	1.09561e-186	0.0914754	0.0169124	6.34552e-08	-0.0882026	5
ENSG00000134758	RNF138	rs118116679	18	32243102	151228	29823065	G	A	0.98493	0.0140211	0.0435614	0.747566	0.186844	0.0440538	2.22265e-05	0	6
ENSG00000134759	ELP2	rs1789546	18	36145911	16467	33725874	T	G	0.635141	-0.704903	0.00940043	<2.23e-308	-0.704903	0.0136737	<2.23e-308	0	1
ENSG00000134765	DSC1	rs8088977	18	31112140	-50716	28692103	A	G	0.95556	-0.0533973	0.0316733	0.0918867	-0.153222	0.0320226	1.71149e-06	-0.143122	4
ENSG00000134765	DSC1	rs11081681	18	31174679	11823	28754642	G	A	0.427321	-0.307226	0.0126209	2.77829e-123	-0.322518	0.0135556	4.01219e-125	-0.0343741	1
ENSG00000134765	DSC1	rs116977659	18	31210958	48102	28790921	G	T	0.974049	-0.41568	0.0413472	1.54278e-23	-0.47407	0.0419128	1.15971e-29	0.0653394	2
ENSG00000134765	DSC1	rs7232056	18	31613622	450766	29193585	T	C	0.655727	0.10439	0.0137079	3.16871e-14	0.114689	0.0138298	1.10558e-16	0	3
ENSG00000134779	TPGS2	rs76980944	18	36741466	-87750	34321429	G	C	0.962987	-0.291241	0.0217419	3.55733e-40	-0.155117	0.0231444	2.05435e-11	-0.117495	3
ENSG00000134779	TPGS2	rs948636	18	36781799	-47417	34361762	G	C	0.70875	0.274355	0.00857199	2.775e-203	0.263167	0.0111259	1.08786e-123	-0.24796	1
ENSG00000134779	TPGS2	rs72883563	18	36799390	-29826	34379353	C	G	0.84076	0.0615259	0.0113781	6.71658e-08	0.105394	0.0128109	1.92063e-16	-0.269933	2
ENSG00000134779	TPGS2	rs8097199	18	36977895	148679	34557858	T	C	0.709611	-0.211217	0.00875786	3.55453e-121	-0.0747081	0.0112663	3.33133e-11	-0.0469621	4
ENSG00000134779	TPGS2	rs547757354	18	37288870	459654	34868833	G	A	0.994565	-0.0938671	0.0571715	0.100689	-0.263047	0.05744	4.66056e-06	0	5
ENSG00000141380	SS18	rs2959356	18	26010239	-80978	23590203	A	G	0.69445	0.104249	0.00877572	4.40633e-32	0.0989212	0.00898387	3.3832e-28	-0.134033	1
ENSG00000141380	SS18	rs9748617	18	26109145	17928	23689109	C	T	0.962322	-0.127334	0.0211606	1.90742e-09	-0.0961626	0.0214251	7.17879e-06	0	2
ENSG00000141384	TAF4B	rs12966340	18	26004080	-221856	23584044	A	G	0.918382	-0.217048	0.0191303	1.89579e-29	-0.197726	0.0195203	4.09816e-24	-0.0825593	1
ENSG00000141384	TAF4B	rs144053878	18	26239580	13644	23819544	T	C	0.89455	0.137997	0.0175222	4.19351e-15	0.146344	0.018306	1.30334e-15	-0.249607	2
ENSG00000141384	TAF4B	rs1585678	18	26296936	71000	23876900	C	T	0.597611	0.0416494	0.0110265	0.000160579	0.0574569	0.0114452	5.16267e-07	0	3
ENSG00000141385	AFG3L2	rs75206140	18	12344286	-32941	12344285	C	T	0.994883	-0.326795	0.0560516	5.90959e-09	-0.309885	0.0562679	3.64334e-08	0.0258171	2
ENSG00000141385	AFG3L2	rs10744999	18	12345240	-31987	12345239	T	C	0.214757	-0.115156	0.0095006	2.59626e-33	-0.113802	0.00964743	4.08747e-32	0	1
ENSG00000141391	PRELID3A	rs12967213	18	12407917	21	12407916	G	T	0.857507	-0.394124	0.0260827	2.14467e-50	-0.257397	0.0294193	2.14783e-18	-0.277859	1
ENSG00000141391	PRELID3A	rs8088619	18	12433491	25595	12433490	A	T	0.646499	0.246924	0.0193895	1.53544e-36	0.149835	0.020957	8.70194e-13	-0.28719	3
ENSG00000141391	PRELID3A	rs12959998	18	12485189	77293	12485188	C	T	0.860843	-0.376273	0.0267256	4.08192e-44	-0.216186	0.0301742	7.80169e-13	0	2
ENSG00000141401	IMPA2	rs113373974	18	11917084	-63941	11917083	C	A	0.871795	0.409138	0.0120825	8.0855e-225	0.164033	0.0204045	9.05144e-16	0.752572	3
ENSG00000141401	IMPA2	rs8088078	18	11917128	-63897	11917127	C	T	0.79655	0.370113	0.00986243	2.02506e-269	0.216474	0.0174941	3.60671e-35	0.443732	1
ENSG00000141401	IMPA2	rs585247	18	11974796	-6229	11974795	A	G	0.820874	0.285873	0.0113251	7.50803e-132	0.156722	0.0140534	7.00683e-29	-0.101333	2
ENSG00000141401	IMPA2	rs118021365	18	11986061	5036	11986060	C	T	0.947084	0.0362583	0.0199312	0.0689494	0.0978097	0.0201163	1.16078e-06	-0.105649	6
ENSG00000141401	IMPA2	rs682271	18	11991702	10677	11991701	G	C	0.80565	0.0471221	0.0114854	4.15214e-05	-0.0681624	0.0122811	2.8539e-08	-0.050892	5
ENSG00000141401	IMPA2	rs591447	18	12036999	55974	12036998	T	C	0.311297	-0.079036	0.00958234	2.07517e-16	-0.0615994	0.0096822	1.98977e-10	0	4
ENSG00000141404	GNAL	rs33956576	18	11757346	68082	11757345	AAGC	A	0.933952	-0.23861	0.027783	1.18833e-17	-0.231286	0.0280327	1.57597e-16	-0.0524686	1
ENSG00000141404	GNAL	rs8088488	18	11917201	227937	11917200	G	A	0.795664	0.0940661	0.0172528	5.23195e-08	0.0865913	0.0173288	5.82399e-07	0	2
ENSG00000141424	SLC39A6	rs28367091	18	35896906	-232479	33476869	G	C	0.641862	0.0676158	0.00948391	1.16257e-12	0.0495212	0.00975909	3.88793e-07	-0.21829	2
ENSG00000141424	SLC39A6	rs7242481	18	36129254	-131	33709217	G	A	0.652105	-0.0937835	0.00926037	7.37958e-24	-0.0834412	0.00957718	2.97237e-18	0	1
ENSG00000141428	C18orf21	rs77720567	18	35751918	-220707	33331882	G	A	0.982982	-0.168436	0.0381861	1.05259e-05	-0.153928	0.0383556	5.99069e-05	-0.0737594	2
ENSG00000141428	C18orf21	rs949357	18	35817453	-155172	33397417	C	T	0.806743	0.0724363	0.0128992	2.07325e-08	0.0687174	0.0129749	1.18253e-07	0	1
ENSG00000141429	GALNT1	rs77597018	18	34755235	-825882	32335199	T	C	0.994162	-0.221872	0.0495432	7.70262e-06	-0.204565	0.0497225	3.88632e-05	0.0206662	7
ENSG00000141429	GALNT1	rs4291985	18	35377319	-203798	32957283	C	T	0.488877	0.0681607	0.00739994	4.78306e-20	0.0627452	0.00749667	5.77405e-17	0.0312157	3
ENSG00000141429	GALNT1	rs12607622	18	35526671	-54446	33106635	A	C	0.8597	0.0917661	0.0108883	4.63702e-17	0.0892595	0.0113655	4.04348e-15	0.160777	5
ENSG00000141429	GALNT1	rs10502650	18	35664933	83816	33244897	A	G	0.932171	0.273865	0.0145252	1.82402e-76	0.306696	0.0156355	1.14318e-85	-0.230665	1
ENSG00000141429	GALNT1	rs2051291	18	35712395	131278	33292359	T	C	0.561641	0.0654868	0.00771841	2.87787e-17	0.100892	0.00836969	1.83651e-33	-0.0688934	2
ENSG00000141429	GALNT1	rs73948172	18	35730659	149542	33310623	C	G	0.96959	0.127349	0.0217482	5.08096e-09	0.169438	0.0219988	1.33825e-14	0.00658074	6
ENSG00000141429	GALNT1	rs11878047	18	35812652	231535	33392616	T	C	0.805759	0.113549	0.00952697	2.78666e-32	0.0828155	0.00991054	6.47132e-17	0	4
ENSG00000141447	OSBPL1A	rs76786413	18	24277778	-120102	21857742	A	T	0.965403	0.339427	0.0386275	2.12448e-18	0.326515	0.0390135	5.79638e-17	-0.0299512	4
ENSG00000141447	OSBPL1A	rs17259716	18	24402300	4420	21982264	G	T	0.945774	-0.522817	0.0304106	2.8746e-64	-0.499968	0.0316197	2.57513e-56	-0.0787418	1
ENSG00000141447	OSBPL1A	rs142510090	18	24456680	58800	22036644	A	AT	0.904605	-0.103027	0.0243816	2.42851e-05	-0.230307	0.0270411	1.63875e-17	0.429597	3
ENSG00000141447	OSBPL1A	rs55709357	18	24473641	75761	22053605	C	T	0.688273	0.115022	0.0153417	7.75621e-14	0.153254	0.0171723	4.47848e-19	0	2
ENSG00000141448	GATA6	rs12958835	18	22320466	151074	19900429	G	A	0.437758	-0.120381	0.0165729	4.39542e-13	-0.098209	0.0167616	4.65167e-09	0.0266512	3
ENSG00000141448	GATA6	rs6507117	18	22345758	176366	19925721	C	T	0.0688336	-0.140392	0.0325688	1.66159e-05	-0.17083	0.0327861	1.88395e-07	0.05559	4
ENSG00000141448	GATA6	rs62092525	18	22346408	177016	19926371	T	C	0.952522	0.276206	0.0380043	4.26713e-13	0.289296	0.0383654	4.67997e-14	-0.0434231	2
ENSG00000141448	GATA6	rs186635156	18	22348436	179044	19928399	C	T	0.96451	0.374767	0.043941	1.97476e-17	0.384532	0.0445751	6.31998e-18	-0.0213867	1
ENSG00000141448	GATA6	rs138732423	18	22822329	652937	20402292	C	A	0.9897	0.338261	0.0810201	3.03414e-05	0.360658	0.0812682	9.08533e-06	0	5
ENSG00000141452	RMC1	rs177430	18	23506161	2691	21086125	C	T	0.49557	0.186483	0.012	3.95782e-53	0.217702	0.0133684	1.26549e-59	0.400313	1
ENSG00000141452	RMC1	rs10593231	18	23557744	54274	21137708	AAAAC	A	0.838972	0.00608719	0.0162943	0.708735	-0.106084	0.017689	2.00786e-09	0	2
ENSG00000141458	NPC1	rs146975646	18	23493065	-93441	21073029	A	AAAAAC	0.94331	0.178432	0.0140585	2.61006e-36	0.162228	0.0151211	7.47772e-27	-0.109168	1
ENSG00000141458	NPC1	rs9956921	18	23525481	-61025	21105445	G	A	0.829579	0.049373	0.00884294	2.49418e-08	0.0596111	0.00893028	2.46949e-11	-0.0365548	2
ENSG00000141458	NPC1	rs145377000	18	23544288	-42218	21124252	T	C	0.992188	-0.243908	0.0376134	9.82316e-11	-0.223341	0.037817	3.50847e-09	1.36627e-05	3
ENSG00000141458	NPC1	rs368928429	18	23565992	-20514	21145956	GTTTTA	G	0.99319	0.362146	0.0406175	6.82579e-19	0.224843	0.0430875	1.80592e-07	0	4
ENSG00000141469	SLC14A1	rs3737475	18	45668247	-18778	43248212	C	T	0.170369	0.0815885	0.00994023	2.88788e-16	0.0857345	0.0103773	1.43572e-16	-0.229487	3
ENSG00000141469	SLC14A1	rs7244359	18	45712132	25107	43292097	T	C	0.350152	0.0436148	0.00798807	5.00979e-08	0.0567298	0.00823274	5.54991e-12	-0.00405647	4
ENSG00000141469	SLC14A1	rs10460032	18	45723124	36099	43303089	A	G	0.162585	-0.273266	0.00948862	5.97019e-168	-0.337674	0.0109281	1.21371e-209	-0.342747	1
ENSG00000141469	SLC14A1	rs2298720	18	45730450	43425	43310415	G	A	0.93561	-0.119324	0.0151419	4.03622e-15	-0.26972	0.0163406	3.31305e-61	0	2
ENSG00000141622	RNF165	rs2365334	18	46461519	134710	44041482	T	C	0.668775	0.131567	0.0117861	1.4269e-28	0.131567	0.0119432	3.19901e-28	0	1
ENSG00000141627	DYM	rs140839601	18	48650845	-810502	46177216	CA	C	0.0654276	-0.0566716	0.0153058	0.000215859	-0.0655134	0.0153306	1.92523e-05	0.007495	5
ENSG00000141627	DYM	rs35415862	18	49230031	-231316	46756401	A	G	0.81107	0.0532981	0.00985425	6.66959e-08	0.0668955	0.0121221	3.41941e-08	0.265894	3
ENSG00000141627	DYM	rs552086	18	49280062	-181285	46806432	G	C	0.33276	-0.132769	0.00813083	2.52359e-58	-0.092495	0.0102047	1.25809e-19	-0.377928	2
ENSG00000141627	DYM	rs78292281	18	49431740	-29607	46958110	C	T	0.931323	0.267007	0.0146156	4.66999e-72	0.234987	0.0172877	4.4231e-42	-0.209393	1
ENSG00000141627	DYM	rs6507920	18	49489676	28329	47016046	A	G	0.592131	0.0607425	0.00779188	7.8581e-15	0.0494691	0.00980411	4.5174e-07	0	4
ENSG00000141642	ELAC1	rs145655647	18	50860669	-107322	48387039	A	C	0.990068	-0.317782	0.0727013	1.26344e-05	-0.355269	0.0730897	1.16952e-06	-0.0832909	3
ENSG00000141642	ELAC1	rs2848687	18	51100332	132341	48626702	T	C	0.61752	-0.0853284	0.0149983	1.35471e-08	-0.0953302	0.0152393	3.96161e-10	-0.0817487	1
ENSG00000141642	ELAC1	rs12969578	18	51137835	169844	48664205	T	A	0.989539	0.354331	0.0705245	5.24455e-07	0.312006	0.0709528	1.09569e-05	-0.0156669	4
ENSG00000141642	ELAC1	rs188100868	18	51155341	187350	48681711	T	C	0.979474	-0.26677	0.0513535	2.13742e-07	-0.297853	0.0518087	8.97238e-09	0	2
ENSG00000141644	MBD1	rs149514785	18	50718309	436535	48244679	C	T	0.990111	-0.159658	0.036303	1.11741e-05	-0.159658	0.0363748	1.13751e-05	0	1
ENSG00000141646	SMAD4	rs2847579	18	50836294	-192100	48362664	C	A	0.415798	0.0600204	0.00818507	2.64353e-13	0.050634	0.00834621	1.30558e-09	-0.0503446	2
ENSG00000141646	SMAD4	rs10470	18	51079646	51252	48606016	T	C	0.95596	-0.0686566	0.0195998	0.000464531	-0.085827	0.0200359	1.8384e-05	0.18786	3
ENSG00000141646	SMAD4	rs34145537	18	51139756	111362	48666126	C	T	0.466887	0.0514213	0.00796759	1.2023e-10	0.0507929	0.00824693	7.32002e-10	0	1
ENSG00000141655	TNFRSF11A	rs478161	18	62070137	-255150	59737370	T	C	0.0993069	0.231366	0.0287089	9.69891e-16	0.139518	0.0301253	3.63456e-06	0.225463	3
ENSG00000141655	TNFRSF11A	rs7226991	18	62321458	-3829	59988691	G	A	0.705211	0.223918	0.0189257	7.66983e-32	0.22424	0.0203977	4.11355e-28	-0.225628	1
ENSG00000141655	TNFRSF11A	rs8099222	18	62361529	36242	60028762	G	A	0.760568	0.057354	0.0204281	0.00501199	0.0992308	0.0213218	3.25627e-06	0	2
ENSG00000141664	ZCCHC2	rs60426222	18	62452492	-70533	60119725	C	T	0.847225	-0.201089	0.0106379	7.7761e-77	-0.194826	0.0119615	1.20482e-59	-0.269637	1
ENSG00000141664	ZCCHC2	rs12954590	18	62488517	-34508	60155750	C	T	0.708215	-0.0270952	0.00871323	0.00188439	-0.0550574	0.00967684	1.27335e-08	-0.280716	3
ENSG00000141664	ZCCHC2	rs142301458	18	62493936	-29089	60161169	AAGAAGCGTGAGGACT	A	0.831975	0.135859	0.0103037	5.30239e-39	0.0847148	0.0113152	7.05711e-14	-0.102586	2
ENSG00000141664	ZCCHC2	rs34413962	18	62574466	51441	60241699	T	C	0.933693	-0.13533	0.0155442	4.30421e-18	-0.0756793	0.0162159	3.0564e-06	0	4
ENSG00000141665	FBXO15	rs77229530	18	74147815	-28	71815050	C	A	0.924496	-0.280148	0.0349324	1.33074e-15	-0.250336	0.0352769	1.28125e-12	-0.0833872	2
ENSG00000141665	FBXO15	rs3813115	18	74147828	-15	71815063	G	A	0.919495	0.374915	0.0340829	8.39459e-28	0.354644	0.0346234	1.27354e-24	0	1
ENSG00000141682	PMAIP1	rs4349252	18	59897314	-2634	57564546	A	C	0.367819	0.0717871	0.0125659	1.18029e-08	0.0603908	0.0127968	2.36743e-06	0.123864	4
ENSG00000141682	PMAIP1	rs78942247	18	59906506	6558	57573738	G	C	0.883058	0.0463629	0.0185868	0.0126515	0.120825	0.0200987	1.83715e-09	-0.0462599	3
ENSG00000141682	PMAIP1	rs139101621	18	59911816	11868	57579048	G	T	0.991383	-0.32011	0.0647556	7.94938e-07	-0.400547	0.0653569	8.86436e-10	-0.0850524	2
ENSG00000141682	PMAIP1	rs9953959	18	59933734	33786	57600966	C	T	0.572178	-0.136736	0.0120391	1.66039e-29	-0.168564	0.0131263	9.58165e-38	0	1
ENSG00000141759	TXNL4A	rs7238071	18	79819812	-214137	77579812	A	G	0.73364	-0.064855	0.00838956	1.30528e-14	-0.053923	0.00892298	1.51127e-09	-0.102596	5
ENSG00000141759	TXNL4A	rs78121206	18	79917285	-116664	77677285	G	A	0.970943	0.150908	0.0219673	7.28713e-12	0.15303	0.0223668	7.81923e-12	-0.0493948	4
ENSG00000141759	TXNL4A	rs3809933	18	79944512	-89437	77704512	C	G	0.885055	0.310378	0.0106654	3.60433e-171	0.307435	0.0123789	3.72241e-136	-0.135606	1
ENSG00000141759	TXNL4A	rs55867755	18	79963434	-70515	77723434	C	T	0.838433	-0.147611	0.00996141	1.41715e-48	-0.0780249	0.0109413	9.9475e-13	-0.290763	3
ENSG00000141759	TXNL4A	rs1077510	18	79988659	-45290	77748659	G	A	0.673519	0.0447848	0.00808075	3.15286e-08	0.0888449	0.00901134	6.25241e-23	0.0559521	2
ENSG00000141759	TXNL4A	rs112246501	18	80195044	161095	77952927	G	GACT	0.00913145	-0.349001	0.0386072	2.25964e-19	-0.182415	0.0395865	4.06556e-06	0	6
ENSG00000150477	KIAA1328	rs190859085	18	36830460	1354	34410423	A	G	0.994881	0.706594	0.118852	2.96446e-09	0.581869	0.119388	1.09487e-06	-0.0431787	2
ENSG00000150477	KIAA1328	rs8097199	18	36977895	148789	34557858	T	C	0.709611	-0.466443	0.017658	2.25719e-143	-0.462493	0.0189408	1.10696e-131	0	1
ENSG00000150636	CCDC102B	rs612210	18	68549247	-165962	66216484	C	A	0.0141459	-0.214692	0.0700139	0.00217889	-0.308234	0.0705576	1.25074e-05	-0.117948	3
ENSG00000150636	CCDC102B	rs9960027	18	68714657	-552	66381894	G	A	0.894479	-0.286839	0.0262944	2.24483e-27	-0.305922	0.0268184	3.84988e-30	0.0409179	1
ENSG00000150636	CCDC102B	rs11662055	18	68847923	132714	66515160	A	T	0.263806	0.0877097	0.0188735	3.45723e-06	0.0963595	0.0189307	3.57845e-07	0	2
ENSG00000150637	CD226	rs1790605	18	69854798	-107005	67522034	C	T	0.0760359	-0.0761507	0.0164019	3.53222e-06	0.113295	0.017418	7.79725e-11	0.0337105	4
ENSG00000150637	CD226	rs62090784	18	69860593	-101210	67527829	A	G	0.972312	-0.142806	0.0267038	9.33236e-08	-0.280103	0.0287115	1.74249e-22	-0.173158	3
ENSG00000150637	CD226	rs763361	18	69864406	-97397	67531642	T	C	0.4692	-0.316305	0.00745491	<2.23e-308	-0.339317	0.00945902	8.26688e-282	-0.101405	1
ENSG00000150637	CD226	rs71370382	18	69961121	-682	67628357	T	G	0.904802	0.261324	0.0142311	9.29709e-73	0.191577	0.0148833	6.47827e-38	-0.0323667	2
ENSG00000150637	CD226	rs150593248	18	70206271	244468	67873507	C	G	0.972101	-0.206748	0.0265524	8.4424e-15	-0.123059	0.0280888	1.1811e-05	0	5
ENSG00000152217	SETBP1	rs55917228	18	44592677	-87496	42172642	C	T	0.993305	-0.336105	0.0611973	4.18256e-08	-0.337306	0.0614362	4.01166e-08	-0.0217146	3
ENSG00000152217	SETBP1	rs72905594	18	44693596	13423	42273561	C	T	0.92514	-0.15768	0.0193426	4.56452e-16	-0.159377	0.0195317	3.35327e-16	0.0382859	1
ENSG00000152217	SETBP1	rs11662744	18	44753010	72837	42332975	T	C	0.752791	0.0748205	0.0117241	1.92126e-10	0.0768691	0.0117889	7.00796e-11	-0.0131259	2
ENSG00000152217	SETBP1	rs62090595	18	44805448	125275	42385413	G	C	0.956333	0.123301	0.0255463	1.43383e-06	0.114867	0.0256631	7.60647e-06	0	4
ENSG00000152223	EPG5	rs8098640	18	45689874	-277455	43269839	A	T	0.816752	-0.0362869	0.00811045	7.85707e-06	-0.0431031	0.0081702	1.32291e-07	-0.0206027	4
ENSG00000152223	EPG5	rs518464	18	45856256	-111073	43436221	T	C	0.975858	0.133179	0.0202478	5.31425e-11	0.127046	0.0203753	4.50932e-10	-0.053985	2
ENSG00000152223	EPG5	rs8086343	18	45905054	-62275	43485019	A	G	0.860473	-0.0275658	0.00899746	0.00219853	-0.0428109	0.00919445	3.22147e-06	-0.100196	5
ENSG00000152223	EPG5	rs920295	18	45983056	15727	43563022	C	T	0.909023	-0.143502	0.010476	6.73018e-42	-0.162517	0.010878	1.80883e-50	-0.136167	1
ENSG00000152223	EPG5	rs28757346	18	46116574	149245	43696540	C	T	0.584662	-0.0223758	0.00640439	0.000480597	-0.039097	0.00655383	2.43861e-09	0	3
ENSG00000152229	PSTPIP2	rs616345	18	45974405	-97867	43554371	T	G	0.179255	-0.179142	0.0117077	1.33881e-51	-0.145009	0.012364	9.1201e-32	0.131454	2
ENSG00000152229	PSTPIP2	rs145927451	18	45981539	-90733	43561505	T	TC	0.908616	-0.317421	0.0149012	3.83414e-96	-0.275537	0.0158232	6.52009e-68	-0.0366269	1
ENSG00000152229	PSTPIP2	rs201155092	18	45998437	-73835	43578403	T	C	0.964864	0.210166	0.0243971	9.50486e-18	0.234029	0.0248387	4.42682e-21	-0.124858	3
ENSG00000152229	PSTPIP2	rs11874712	18	46108610	36338	43688576	C	A	0.582634	0.0914384	0.00929079	1.23649e-22	0.0559371	0.00973157	9.03025e-09	0	4
ENSG00000152234	ATP5F1A	rs11659357	18	46092963	-11371	43672929	C	T	0.577723	0.138657	0.00530745	1.7463e-140	0.106244	0.00604113	3.1122e-69	-0.348007	1
ENSG00000152234	ATP5F1A	rs3744992	18	46104691	357	43684657	C	A	0.863122	-0.184851	0.00754807	1.14158e-124	-0.133843	0.00850593	8.67439e-56	0	2
ENSG00000152240	HAUS1	rs111975757	18	46089177	-15201	43669143	C	T	0.946072	-0.372145	0.0238778	2.02652e-53	-0.433628	0.0247377	8.60128e-69	-0.0711801	2
ENSG00000152240	HAUS1	rs2578184	18	46096949	-7429	43676915	A	G	0.918149	-0.111046	0.0197236	1.90708e-08	-0.111469	0.0202949	3.96423e-08	-0.0438415	4
ENSG00000152240	HAUS1	rs113957702	18	46104399	21	43684365	G	C	0.970263	-0.685151	0.0317292	1.27002e-98	-0.688179	0.0334869	7.58804e-94	-0.0808616	1
ENSG00000152240	HAUS1	rs7240076	18	46248891	144513	43828857	C	G	0.629787	0.121021	0.0115759	2.66303e-25	0.115971	0.0121222	1.10285e-21	0	3
ENSG00000152242	C18orf25	rs6507675	18	46158613	-14940	43738579	A	G	0.205761	-0.00613606	0.00833052	0.461418	-0.0423251	0.0086774	1.07375e-06	-0.286047	2
ENSG00000152242	C18orf25	rs9949494	18	46231334	57781	43811300	T	C	0.247225	-0.112316	0.00779484	4.42658e-46	-0.123661	0.00830473	3.80317e-50	0	1
ENSG00000153339	TRAPPC8	rs77397450	18	31875994	-77142	29455957	G	C	0.920376	0.0537821	0.0089655	2.1391e-09	0.0614555	0.00902086	9.58498e-12	-0.0709033	2
ENSG00000153339	TRAPPC8	rs139214764	18	31944117	-9019	29524080	CATGATTTT	C	0.930645	0.110841	0.00928199	2.13612e-32	0.115318	0.00943939	2.53125e-34	0	1
ENSG00000153391	INO80C	rs9957318	18	35459142	-38849	33039106	A	G	0.64885	0.0643895	0.0100877	1.90635e-10	0.128295	0.0107766	1.11502e-32	0.299764	2
ENSG00000153391	INO80C	rs355319	18	35480279	-17712	33060243	A	G	0.147971	-0.0298036	0.0133439	0.0255636	-0.112581	0.0141204	1.54954e-15	0.072339	4
ENSG00000153391	INO80C	rs112435799	18	35497948	-43	33077912	C	T	0.972016	0.63431	0.027468	8.83578e-112	0.706764	0.0294227	1.67606e-127	-0.0250738	1
ENSG00000153391	INO80C	rs117055022	18	35522932	24941	33102896	G	C	0.982751	0.338556	0.0365271	2.81815e-20	0.411053	0.0371086	1.62149e-28	0	3
ENSG00000154040	CABYR	rs9675662	18	24138981	25	21718945	A	G	0.805586	0.119247	0.0239384	6.54226e-07	0.119247	0.0240004	6.74671e-07	0	1
ENSG00000154059	IMPACT	rs948434	18	23938731	-487903	21518695	G	A	0.110193	-0.067638	0.0152892	9.91508e-06	-0.0698973	0.0153236	5.08059e-06	-0.00140005	3
ENSG00000154059	IMPACT	rs17259716	18	24402300	-24334	21982264	G	T	0.945774	-0.141292	0.0213699	4.22709e-11	-0.127358	0.0216213	3.8525e-09	-0.120179	1
ENSG00000154059	IMPACT	rs2957248	18	24433256	6622	22013220	G	T	0.845271	0.0823803	0.0134862	1.08811e-09	0.0743625	0.0136408	4.99586e-08	0	2
ENSG00000154065	ANKRD29	rs8085755	18	23590565	-72346	21170529	A	G	0.660695	0.106707	0.0203054	1.54575e-07	0.106707	0.0203632	1.60417e-07	0	1
ENSG00000154611	PSMA8	rs12607839	18	25974326	-159526	23554290	C	T	0.448093	-0.138102	0.0195339	1.7819e-12	-0.138102	0.0196351	2.01509e-12	0	1
ENSG00000154655	L3MBTL4	rs7234434	18	6399343	-15894	6399342	A	G	0.906603	-0.00435317	0.031681	0.890716	0.170634	0.0333124	3.01911e-07	-0.150606	4
ENSG00000154655	L3MBTL4	rs78888904	18	6399845	-15392	6399844	G	A	0.838774	-0.20828	0.0244451	2.12424e-17	-0.191815	0.0291851	4.95259e-11	-0.24803	3
ENSG00000154655	L3MBTL4	rs4797242	18	6407484	-7753	6407483	C	A	0.710723	0.455533	0.0185596	3.48827e-125	0.319841	0.0247941	4.50783e-38	0.4624	1
ENSG00000154655	L3MBTL4	rs9303984	18	6413512	-1725	6413511	G	A	0.450666	0.305	0.0179094	3.92087e-63	0.243862	0.0239859	2.78717e-24	0	2
ENSG00000154832	CXXC1	rs11663061	18	50226278	-62026	47752648	C	T	0.800959	0.06707	0.0082634	6.09067e-16	0.0830019	0.00842521	6.74538e-23	0.149365	2
ENSG00000154832	CXXC1	rs4123384	18	50257772	-30532	47784142	A	G	0.0874787	-0.116867	0.0114863	4.60373e-24	-0.137155	0.0117716	2.25784e-31	-0.0678243	1
ENSG00000154832	CXXC1	rs1373184	18	50315522	27218	47841892	G	A	0.225786	-0.022781	0.00788832	0.00389573	-0.0323793	0.00792354	4.37977e-05	0	3
ENSG00000154839	SKA1	rs7240189	18	50367353	-7687	47893723	C	T	0.751072	0.0911659	0.0189566	1.56341e-06	0.0911659	0.0190008	1.60247e-06	0	1
ENSG00000154845	PPP4R1	rs9946235	18	9577558	-37682	9577556	G	A	0.842496	-0.255873	0.00896915	4.44275e-165	-0.193196	0.0105598	8.99964e-75	0.190229	1
ENSG00000154845	PPP4R1	rs62088919	18	9620956	5716	9620954	A	C	0.152295	-0.197048	0.00950366	2.12017e-91	-0.0905903	0.0111204	3.75283e-16	0.431471	4
ENSG00000154845	PPP4R1	rs3859294	18	9626181	10941	9626179	G	A	0.478189	-0.229477	0.00636133	2.02676e-251	-0.0751779	0.00998909	5.23192e-14	0.518895	5
ENSG00000154845	PPP4R1	rs676629	18	9648132	32892	9648130	T	C	0.388192	-0.186657	0.00676763	3.37179e-155	-0.108564	0.00878028	4.0689e-35	0.127278	2
ENSG00000154845	PPP4R1	rs621707	18	9676412	61172	9676409	A	G	0.133191	-0.123353	0.010355	2.99892e-32	-0.0634914	0.0107716	3.76158e-09	0.194819	7
ENSG00000154845	PPP4R1	rs11876585	18	9696168	80928	9696165	A	G	0.752883	-0.130711	0.00824901	4.1014e-55	-0.0729387	0.00891864	2.88031e-16	0.0155547	3
ENSG00000154845	PPP4R1	rs479032	18	9850584	235344	9850581	G	A	0.339821	0.0500196	0.0075904	4.89281e-11	0.0525709	0.0076309	5.61e-12	0	6
ENSG00000154856	APCDD1	rs12962701	18	10246918	-207717	10246915	C	A	0.742623	-0.253358	0.0198566	1.13451e-36	-0.236541	0.0204519	6.14781e-31	0.157519	3
ENSG00000154856	APCDD1	rs4261608	18	10255842	-198793	10255839	C	G	0.0995873	-0.233261	0.028909	8.96253e-16	-0.142766	0.0296225	1.43917e-06	-0.100581	4
ENSG00000154856	APCDD1	rs206485	18	10290461	-164174	10290458	C	T	0.496278	0.340252	0.0163261	2.7552e-92	0.332798	0.0171093	2.84005e-84	-0.0105015	1
ENSG00000154856	APCDD1	rs61188156	18	10430916	-23719	10430913	T	C	0.869996	0.434876	0.0252998	3.01867e-64	0.447416	0.0261055	7.62283e-66	0	2
ENSG00000154889	MPPE1	rs662515	18	11886564	-21802	11886563	C	G	0.742025	-0.114026	0.0108721	1.88676e-25	-0.157382	0.0113222	6.3113e-44	0.164362	3
ENSG00000154889	MPPE1	rs75465995	18	11899657	-8709	11899656	G	A	0.989725	-0.723523	0.0470314	3.98701e-52	-0.579205	0.0501538	7.50607e-31	0.0836021	4
ENSG00000154889	MPPE1	rs8097892	18	11905954	-2412	11905953	C	T	0.550075	0.234659	0.00905589	2.20141e-138	0.17775	0.011862	9.22689e-51	0.56183	2
ENSG00000154889	MPPE1	rs34755275	18	11909260	894	11909259	G	A	0.755305	0.311503	0.0104804	7.27758e-178	0.139645	0.0154713	1.77874e-19	0.378227	6
ENSG00000154889	MPPE1	rs8084344	18	11916904	8538	11916903	A	G	0.794551	0.419126	0.0103265	<2.23e-308	0.340928	0.0144704	9.83895e-123	-0.17936	1
ENSG00000154889	MPPE1	rs112960950	18	11917129	8763	11917128	G	A	0.899485	-0.16347	0.0160448	4.00288e-24	-0.176783	0.0182577	3.57311e-22	-0.0517227	5
ENSG00000154889	MPPE1	rs74811617	18	11944325	35959	11944324	G	A	0.970448	0.0795344	0.0288738	0.00590008	-0.171499	0.0310805	3.43074e-08	0	7
ENSG00000158201	ABHD3	rs72879423	18	21043726	-661054	18623687	A	C	0.985529	-0.322792	0.0319962	1.08883e-23	-0.268385	0.0336803	1.60445e-15	0.27975	1
ENSG00000158201	ABHD3	rs4583357	18	21479682	-225098	19059643	A	G	0.853156	-0.0953314	0.0108911	2.86034e-18	-0.0554925	0.0115577	1.57592e-06	0.0784764	5
ENSG00000158201	ABHD3	rs113518143	18	21612816	-91964	19192777	C	A	0.987919	-0.263528	0.0352543	9.17253e-14	-0.243227	0.0355961	8.31744e-12	-0.0410699	2
ENSG00000158201	ABHD3	rs11659365	18	21672540	-32240	19252501	C	G	0.814815	0.0702992	0.0100293	2.73831e-12	0.0566598	0.0101894	2.68721e-08	0.0233216	3
ENSG00000158201	ABHD3	rs189638452	18	22126355	421575	19706316	T	C	0.993575	-0.239668	0.0475413	4.80097e-07	-0.250032	0.0476742	1.56631e-07	0	4
ENSG00000158270	COLEC12	rs76379197	18	363442	-137280	363442	C	G	0.944824	-0.294574	0.0417511	1.97432e-12	-0.307757	0.0432251	1.08037e-12	-0.0780031	5
ENSG00000158270	COLEC12	rs62087985	18	383651	-117071	383651	C	T	0.902504	0.329452	0.0316658	4.47566e-25	0.150288	0.0344093	1.25594e-05	-0.0628979	8
ENSG00000158270	COLEC12	rs72861804	18	393838	-106884	393838	C	T	0.957972	-0.802954	0.0456235	3.61647e-67	-0.345359	0.0528763	6.5134e-11	-0.121999	6
ENSG00000158270	COLEC12	rs11662321	18	404000	-96722	404000	T	G	0.688987	0.196684	0.0201681	2.94785e-22	0.267242	0.0242284	2.73546e-28	-0.339972	2
ENSG00000158270	COLEC12	rs9948108	18	425492	-75230	425492	A	G	0.766262	-0.133177	0.022216	2.1938e-09	-0.323957	0.0309524	1.23376e-25	-0.185272	3
ENSG00000158270	COLEC12	rs34451516	18	432937	-67785	432937	T	C	0.910265	0.183362	0.0329633	2.80706e-08	0.336855	0.035271	1.29074e-21	0.174096	4
ENSG00000158270	COLEC12	rs7232942	18	470267	-30455	470267	G	T	0.249004	-0.417735	0.021202	4.66655e-83	-0.678469	0.0286288	3.70623e-124	-0.0148632	1
ENSG00000158270	COLEC12	rs9958182	18	816857	316135	816858	T	C	0.662829	0.0994904	0.0201116	7.80612e-07	0.0951935	0.0201811	2.3938e-06	0	7
ENSG00000166342	NETO1	rs111533747	18	72972183	104037	70639418	T	C	0.236705	0.0778996	0.0192732	5.38875e-05	0.0856399	0.0193674	9.78522e-06	0.0808518	2
ENSG00000166342	NETO1	rs4892071	18	73038650	170504	70705885	T	C	0.211183	-0.092599	0.0199094	3.39492e-06	-0.0997015	0.0200174	6.33407e-07	0	1
ENSG00000166347	CYB5A	rs67333018	18	74246762	-45211	71913997	CCT	C	0.283909	0.210467	0.0147438	2.81204e-45	0.197115	0.0204237	4.85384e-22	-0.29737	2
ENSG00000166347	CYB5A	rs72980424	18	74257900	-34073	71925135	A	G	0.966859	-0.420961	0.0371575	2.28093e-29	-0.368861	0.0411461	3.11191e-19	-0.0923632	3
ENSG00000166347	CYB5A	rs77467869	18	74284478	-7495	71951713	C	T	0.825875	0.249767	0.0170451	1.46052e-47	0.218665	0.0182615	4.8591e-33	-0.225685	1
ENSG00000166347	CYB5A	rs1788611	18	74295112	3139	71962347	A	G	0.823213	-0.114294	0.0176288	9.90524e-11	0.167513	0.0245964	9.7282e-12	-0.0814343	5
ENSG00000166347	CYB5A	rs72963861	18	74300008	8035	71967243	G	A	0.970277	0.28686	0.0388147	1.7255e-13	0.296118	0.0394997	6.54318e-14	0	4
ENSG00000166377	ATP9B	rs118072776	18	79089224	19939	76849224	A	G	0.961993	-0.473621	0.0409478	1.592e-30	-0.273577	0.0425315	1.25667e-10	-0.0243522	5
ENSG00000166377	ATP9B	rs111476129	18	79101318	32033	76861318	C	T	0.993954	0.280395	0.100394	0.00524464	0.439101	0.100852	1.33733e-05	-0.00513601	10
ENSG00000166377	ATP9B	rs117776819	18	79153451	84166	76913451	C	A	0.968644	0.0295664	0.0442982	0.504524	-0.290648	0.0467167	4.92412e-10	-0.0294504	6
ENSG00000166377	ATP9B	rs117173457	18	79153928	84643	76913928	G	T	0.976362	0.103942	0.0508533	0.0410148	0.277629	0.0515086	7.04719e-08	-0.109654	8
ENSG00000166377	ATP9B	rs4471755	18	79156427	87142	76916427	G	C	0.644858	0.511354	0.0144107	3.10276e-244	0.487056	0.0191056	2.3675e-143	0.415466	1
ENSG00000166377	ATP9B	rs148998603	18	79160754	91469	76920754	G	GTGTT	0.894103	0.565055	0.0242408	9.53931e-114	0.286128	0.029349	1.86022e-22	-0.0649919	2
ENSG00000166377	ATP9B	rs62101124	18	79160875	91590	76920875	G	A	0.973901	0.29176	0.0477686	1.09282e-09	0.473023	0.0487972	3.20847e-22	-0.0199047	3
ENSG00000166377	ATP9B	rs76932085	18	79192665	123380	76952665	G	A	0.989978	0.333757	0.0790596	2.47225e-05	0.461557	0.0797017	6.99436e-09	-0.0666456	7
ENSG00000166377	ATP9B	rs9955862	18	79257662	188377	77017662	C	T	0.697612	0.0513626	0.0169227	0.00241769	-0.0873529	0.0182134	1.61805e-06	-0.0993692	9
ENSG00000166377	ATP9B	rs117306736	18	79331153	261868	77091153	C	T	0.976845	-0.552211	0.0509827	5.1327e-27	-0.3584	0.0522888	7.16933e-12	0	4
ENSG00000166401	SERPINB8	rs9960367	18	63952945	-17084	61620179	T	C	0.746546	0.466625	0.010425	<2.23e-308	0.43085	0.012942	5.21858e-243	-0.28258	1
ENSG00000166401	SERPINB8	rs12967154	18	63972127	2098	61639361	T	G	0.783148	-0.267025	0.0126463	1.4308e-94	-0.093467	0.0140172	2.59273e-11	-0.191412	3
ENSG00000166401	SERPINB8	rs11537989	18	63983631	13602	61650865	G	A	0.668366	0.250532	0.0112153	4.52392e-105	0.214502	0.0120342	4.5709e-71	0	2
ENSG00000166479	TMX3	rs7243411	18	68686535	-28573	66353772	C	G	0.911476	-0.323663	0.0117677	2.0678e-154	-0.323663	0.012638	1.17383e-144	0	1
ENSG00000166510	CCDC68	rs1347662	18	54377025	-582436	51903395	T	A	0.738274	0.0669711	0.0213931	0.00175595	0.0935532	0.0215809	1.45762e-05	-0.0481786	4
ENSG00000166510	CCDC68	rs11877714	18	54804763	-154698	52471994	A	G	0.818803	-0.105	0.023946	1.18616e-05	-0.154761	0.024494	2.64417e-10	-0.129764	2
ENSG00000166510	CCDC68	rs12455922	18	54932693	-26768	52599924	C	A	0.629809	-0.215782	0.0193403	1.52036e-28	-0.208835	0.0210241	2.98747e-23	-0.343009	1
ENSG00000166510	CCDC68	rs8090635	18	54998627	39166	52665858	A	G	0.817884	0.175413	0.0244091	7.71509e-13	0.121419	0.0264455	4.40471e-06	0	3
ENSG00000166562	SEC11C	rs3744890	18	59140076	210	56807308	C	G	0.559356	0.095129	0.00738132	2.29095e-37	0.095129	0.00750805	8.64186e-37	0	1
ENSG00000166845	C18orf54	rs75847883	18	54249850	-108056	51776220	G	A	0.861759	0.0408151	0.0211769	0.0539977	0.12072	0.0220479	4.36623e-08	0.245438	5
ENSG00000166845	C18orf54	rs649722	18	54317536	-40370	51843906	G	A	0.325914	-0.0803327	0.0161163	6.43669e-07	-0.152641	0.017201	7.05853e-19	-0.128151	3
ENSG00000166845	C18orf54	rs140360654	18	54357364	-542	51883734	T	C	0.992553	-0.736973	0.0850555	6.16628e-18	-0.780939	0.0864369	1.64323e-19	-0.0213703	2
ENSG00000166845	C18orf54	rs35145966	18	54358056	150	51884426	C	T	0.944609	0.476011	0.0309552	4.38074e-52	0.54532	0.032482	2.96944e-63	-0.045984	1
ENSG00000166845	C18orf54	rs140149375	18	54358403	497	51884773	TCTC	T	0.97841	0.3091	0.0503518	9.00779e-10	0.294156	0.0510765	8.45547e-09	0	4
ENSG00000166974	MAPRE2	rs141462263	18	35045443	68515	32625407	T	TA	0.873048	-0.323512	0.011919	1.04607e-150	-0.258314	0.0148273	5.67354e-68	0.164768	1
ENSG00000166974	MAPRE2	rs556413	18	35060049	83121	32640013	G	A	0.367347	-0.0872731	0.00895933	3.28454e-22	-0.0443437	0.00922283	1.52421e-06	0.174416	3
ENSG00000166974	MAPRE2	rs539773	18	35167432	190504	32747396	A	T	0.846407	-0.237662	0.0116176	3.98433e-89	-0.104232	0.0141048	1.47023e-13	0	2
ENSG00000167088	SNRPD1	rs185172826	18	21546914	-65400	19126875	T	C	0.990901	0.232923	0.0424357	4.26109e-08	0.216589	0.0427027	3.93625e-07	-0.0787954	1
ENSG00000167088	SNRPD1	rs2850560	18	21618340	6026	19198301	T	A	0.67978	-0.0456587	0.00863468	1.29461e-07	-0.0421885	0.00868696	1.19461e-06	0	2
ENSG00000167210	LOXHD1	rs12456713	18	46538672	-118548	44118635	A	G	0.598404	0.0311244	0.0177166	0.0790194	0.110759	0.0182426	1.26779e-09	-0.143839	6
ENSG00000167210	LOXHD1	rs1109143	18	46568693	-88527	44148656	C	T	0.789071	0.166912	0.02107	2.90816e-15	0.188727	0.0229506	1.98121e-16	0.345954	4
ENSG00000167210	LOXHD1	rs72913455	18	46583089	-74131	44163052	A	G	0.89661	-0.269107	0.0275611	2.63051e-22	-0.311204	0.0391654	1.92807e-15	0.346622	5
ENSG00000167210	LOXHD1	rs571449	18	46585378	-71842	44165341	C	T	0.481428	-0.775365	0.0130976	<2.23e-308	-0.471327	0.0273403	1.34731e-66	0.601405	1
ENSG00000167210	LOXHD1	rs1078174	18	46588774	-68446	44168737	C	T	0.712362	-0.714945	0.0157752	<2.23e-308	-0.515453	0.0308799	1.494e-62	-0.342636	2
ENSG00000167210	LOXHD1	rs644468	18	46606491	-50729	44186454	C	A	0.692481	0.0842897	0.0186719	6.51116e-06	-0.203278	0.0214546	2.67237e-21	0	3
ENSG00000167216	KATNAL2	rs141196475	18	46884398	-33094	44464361	C	T	0.953253	0.218045	0.0471492	3.85581e-06	0.239193	0.0473346	4.34378e-07	-0.0605333	2
ENSG00000167216	KATNAL2	rs56298133	18	46928888	11396	44508851	A	C	0.919091	0.259596	0.0357956	4.78182e-13	0.270443	0.0360477	6.26697e-14	0	1
ENSG00000167220	HDHD2	rs2571009	18	47123908	-26592	44650279	A	G	0.526197	-0.0356057	0.0110525	0.00128396	-0.0950453	0.0115006	1.40459e-16	-0.156311	2
ENSG00000167220	HDHD2	rs75284103	18	47137207	-13293	44663578	G	A	0.973133	0.266681	0.0339927	5.32508e-15	0.18194	0.0347382	1.62797e-07	-0.0402471	3
ENSG00000167220	HDHD2	rs3809966	18	47151256	756	44677627	C	T	0.945032	-0.64518	0.0221567	2.32924e-171	-0.685042	0.0247044	3.07582e-169	0	1
ENSG00000167306	MYO5B	rs55973431	18	50077946	-117201	47604316	C	T	0.955211	-0.666141	0.0443576	8.2045e-50	-0.884	0.0457637	3.89395e-83	-0.128145	2
ENSG00000167306	MYO5B	rs1705547	18	50189351	-5796	47715721	T	G	0.715563	-0.728343	0.0177921	<2.23e-308	-0.779457	0.0208149	6.7134e-307	0	1
ENSG00000167315	ACAA2	rs75116816	18	49762679	-51274	47289049	C	G	0.814414	-0.211194	0.0159366	2.25804e-39	-0.220084	0.016266	1.03641e-41	0.0731375	1
ENSG00000167315	ACAA2	rs1787528	18	49764461	-49492	47290831	A	G	0.413192	0.0852975	0.0128856	4.0106e-11	0.0980061	0.0129781	4.298e-14	0	2
ENSG00000168234	TTC39C	rs11662490	18	23786027	-206746	21365991	T	C	0.934732	-0.082772	0.0194988	2.22876e-05	-0.0885282	0.0197399	7.3009e-06	0.10522	5
ENSG00000168234	TTC39C	rs9959899	18	23955853	-36920	21535817	C	T	0.19961	-0.0116876	0.0121134	0.334672	-0.105132	0.0134172	4.66681e-15	0.419862	2
ENSG00000168234	TTC39C	rs12954962	18	24001745	8972	21581709	T	C	0.236141	0.11595	0.0113176	2.25824e-24	-0.120958	0.0161877	7.88748e-14	0.683276	3
ENSG00000168234	TTC39C	rs4800173	18	24039967	47194	21619931	A	G	0.185363	0.326374	0.0114632	1.7633e-164	0.456839	0.0168989	5.93112e-161	-0.0123224	1
ENSG00000168234	TTC39C	rs77695488	18	24130823	138050	21710787	C	T	0.861208	0.0859037	0.0140504	1.05154e-09	0.0865298	0.0141398	9.3811e-10	0	4
ENSG00000168454	TXNDC2	rs1065571	18	9860928	-24798	9860925	A	C	0.936368	0.261596	0.040276	9.16931e-11	0.219826	0.0406131	6.20845e-08	0.0656643	3
ENSG00000168454	TXNDC2	rs17805441	18	9885418	-308	9885415	T	C	0.932522	0.440669	0.0395463	1.77274e-28	0.46732	0.0408337	2.50588e-30	-0.180137	1
ENSG00000168454	TXNDC2	rs2240908	18	9887432	1706	9887429	C	T	0.7209	0.0869456	0.021935	7.48811e-05	0.126344	0.0223619	1.60459e-08	0	2
ENSG00000168461	RAB31	rs671339	18	9618007	-90268	9618005	A	G	0.265033	0.0788877	0.0108596	4.37577e-13	0.0725606	0.0110424	4.99516e-11	-0.0745357	8
ENSG00000168461	RAB31	rs676629	18	9648132	-60143	9648130	T	C	0.388192	-0.154032	0.00963379	4.6961e-56	-0.0814903	0.0103379	3.20457e-15	-0.019809	7
ENSG00000168461	RAB31	rs146533583	18	9673459	-34816	9673456	G	C	0.985649	-0.235477	0.0412651	1.22535e-08	-0.191176	0.0421762	5.82066e-06	-0.0772466	11
ENSG00000168461	RAB31	rs12607866	18	9696477	-11798	9696474	T	C	0.725585	-0.265222	0.0103795	7.3529e-135	-0.257945	0.0119182	7.08995e-104	0.178085	2
ENSG00000168461	RAB31	rs660544	18	9696574	-11701	9696571	T	C	0.938003	0.149714	0.0199757	7.9057e-14	0.265566	0.0205748	4.09279e-38	-0.0246946	3
ENSG00000168461	RAB31	rs143394823	18	9708153	-122	9708150	G	A	0.989076	0.320894	0.0471705	1.15583e-11	0.276602	0.0479076	7.75687e-09	-0.0374454	9
ENSG00000168461	RAB31	rs12608275	18	9709572	1297	9709569	T	C	0.969816	-0.405584	0.0277064	1.79567e-47	-0.306665	0.0289859	3.69822e-26	-0.0670832	4
ENSG00000168461	RAB31	rs78926905	18	9714922	6647	9714919	G	A	0.885867	0.176149	0.0149734	1.66662e-31	0.13474	0.015853	1.90615e-17	0.207534	6
ENSG00000168461	RAB31	rs8091737	18	9750665	42390	9750662	T	C	0.553094	-0.0367895	0.00981795	0.000181019	-0.0927696	0.0102838	1.86529e-19	-0.15745	5
ENSG00000168461	RAB31	rs12961249	18	9784424	76149	9784421	G	A	0.606761	-0.0459116	0.00982461	3.05043e-06	-0.0503277	0.0100879	6.0721e-07	-0.0307113	10
ENSG00000168461	RAB31	rs561102	18	9851391	143116	9851388	C	T	0.337711	0.2954	0.009442	3.91165e-195	0.292422	0.0104083	1.12223e-173	0	1
ENSG00000168502	MTCL1	rs181869048	18	8693320	-12341	8693318	C	T	0.983289	0.208629	0.0696456	0.00275368	0.320748	0.070546	5.45061e-06	0.146729	4
ENSG00000168502	MTCL1	rs35141214	18	8693961	-11700	8693959	C	G	0.576057	-0.124223	0.0179193	4.70651e-12	-0.136902	0.0182061	5.49577e-14	0.00779373	2
ENSG00000168502	MTCL1	rs629699	18	8835871	130210	8835869	G	A	0.275336	-0.142473	0.0196789	5.22993e-13	-0.152365	0.0198508	1.64742e-14	0.0130103	1
ENSG00000168502	MTCL1	rs34987854	18	8951319	245658	8951317	TG	T	0.835613	0.136663	0.0240056	1.32542e-08	0.151298	0.0241561	3.76799e-10	-0.0664179	3
ENSG00000168502	MTCL1	rs2032161	18	9028512	322851	9028510	C	T	0.279907	0.0693225	0.0201748	0.000595355	0.0909822	0.0203001	7.39994e-06	0	5
ENSG00000168675	LDLRAD4	rs11080641	18	13279494	61996	13279493	T	A	0.419101	-0.06731	0.00994339	1.45476e-11	-0.0659202	0.010106	6.89658e-11	-0.0953188	3
ENSG00000168675	LDLRAD4	rs7227361	18	13365593	148095	13365592	G	T	0.727935	0.0910834	0.0108132	4.82018e-17	0.103014	0.0111743	3.00392e-20	-0.208076	2
ENSG00000168675	LDLRAD4	rs1893976	18	13375908	158410	13375907	C	T	0.43967	0.0287378	0.00967356	0.0029859	0.0620365	0.00996703	4.84092e-10	0.0161786	4
ENSG00000168675	LDLRAD4	rs8084766	18	13471200	253702	13471199	C	T	0.558905	-0.241678	0.00898187	2.55547e-148	-0.248715	0.0096936	3.47489e-145	-0.0233099	1
ENSG00000168675	LDLRAD4	rs2847113	18	13511719	294221	13511718	G	A	0.283017	-0.0596305	0.0107089	2.71709e-08	-0.0495922	0.0114663	1.5251e-05	-0.358486	6
ENSG00000168675	LDLRAD4	rs77962887	18	13517379	299881	13517378	A	G	0.946273	0.0882979	0.0207867	2.20101e-05	0.1212	0.0223365	5.76005e-08	0	5
ENSG00000170558	CDH2	rs4450483	18	27852082	-325048	25432046	T	G	0.246968	0.187087	0.0209913	7.03534e-19	0.149116	0.0217545	7.15764e-12	-0.0689438	4
ENSG00000170558	CDH2	rs34688093	18	28098355	-78775	25678319	CA	C	0.163999	0.256208	0.0246218	4.39797e-25	0.21556	0.0266647	6.26142e-16	0.246811	2
ENSG00000170558	CDH2	rs1220020	18	28106656	-70474	25686620	G	T	0.739939	-0.32232	0.0201406	3.74917e-56	-0.136779	0.0232182	3.83823e-09	-0.291144	5
ENSG00000170558	CDH2	rs12960181	18	28152043	-25087	25732007	A	G	0.763096	0.742241	0.0181351	<2.23e-308	0.638999	0.0229789	3.46571e-170	-0.100236	1
ENSG00000170558	CDH2	rs9958671	18	28180203	3073	25760167	G	A	0.967862	-0.337477	0.0511008	4.44698e-11	-0.227657	0.0520282	1.21069e-05	0.0331825	8
ENSG00000170558	CDH2	rs12455406	18	28454009	276879	26033973	G	T	0.708396	0.25303	0.0196463	2.54851e-37	0.157913	0.0202739	6.75375e-15	0.0827289	3
ENSG00000170558	CDH2	rs16944981	18	28585602	408472	26165566	T	C	0.801724	0.181603	0.0226191	1.23756e-15	0.127379	0.0232105	4.06495e-08	-0.0453316	6
ENSG00000170558	CDH2	rs145996401	18	29175337	998207	26755302	AG	A	0.957687	-0.240283	0.0446509	7.75581e-08	-0.216509	0.045042	1.53346e-06	0	7
ENSG00000170579	DLGAP1	rs78379214	18	4653460	198153	4653461	A	G	0.965323	0.231857	0.0529054	1.19928e-05	0.231857	0.0530071	1.21953e-05	0	1
ENSG00000170677	SOCS6	rs145613918	18	70185807	-103238	67853043	T	G	0.983721	-0.388404	0.0553934	2.69277e-12	-0.362983	0.0557809	7.65121e-11	-0.01098	3
ENSG00000170677	SOCS6	rs151322664	18	70254062	-34983	67921298	A	G	0.993271	-0.604327	0.0842942	8.73222e-13	-0.577028	0.0848312	1.03127e-11	-0.0251012	2
ENSG00000170677	SOCS6	rs143333110	18	70301667	12622	67968903	A	AG	0.927985	0.213973	0.0276323	1.17855e-14	0.207645	0.0278662	9.22841e-14	0.0385176	1
ENSG00000170677	SOCS6	rs4243319	18	70419842	130797	68087078	G	C	0.415929	-0.0806293	0.0144566	2.58079e-08	-0.0767849	0.0145414	1.28867e-07	0	4
ENSG00000171451	DSEL	rs144305594	18	67255777	-260943	64923014	ATTCT	A	0.417292	-0.284528	0.0174277	2.63769e-58	-0.178006	0.0204045	2.68841e-18	0.350703	1
ENSG00000171451	DSEL	rs7230898	18	67277230	-239490	64944467	G	A	0.0876988	-0.341808	0.0299118	7.63995e-30	-0.184998	0.0322689	9.86657e-09	-0.130405	5
ENSG00000171451	DSEL	rs9959981	18	67311306	-205414	64978543	A	G	0.189887	0.276242	0.0217558	2.44397e-36	0.165007	0.0235326	2.35231e-12	-0.1656	2
ENSG00000171451	DSEL	rs11877044	18	67400283	-116437	65067520	A	G	0.96676	-0.364812	0.0479297	3.26406e-14	-0.302865	0.0490611	6.69144e-10	-0.0688376	3
ENSG00000171451	DSEL	rs62093173	18	67431651	-85069	65098888	A	C	0.867403	-0.23505	0.0259801	2.11134e-19	-0.159221	0.0271541	4.52883e-09	0	4
ENSG00000171791	BCL2	rs9962656	18	63180029	-140099	60847262	C	A	0.752184	0.0480126	0.00944266	3.82816e-07	0.0416394	0.00952206	1.22586e-05	0.107283	2
ENSG00000171791	BCL2	rs187971642	18	63213468	-106660	60880701	T	C	0.993918	0.354509	0.0521375	1.18287e-11	0.32988	0.052687	3.82205e-10	0	1
ENSG00000172175	MALT1	rs7243006	18	58614128	-57337	56281360	T	C	0.717629	0.0387402	0.00761502	3.77437e-07	0.0399963	0.00780557	2.99018e-07	0.205984	5
ENSG00000172175	MALT1	rs56142402	18	58671560	95	56338792	G	A	0.945295	0.0680419	0.0147921	4.33998e-06	0.121679	0.0154118	2.89881e-15	0.197583	2
ENSG00000172175	MALT1	rs55664115	18	58703722	32257	56370954	G	T	0.467876	-0.144699	0.00640089	1.97463e-107	-0.149118	0.00782026	4.63982e-81	-0.416858	1
ENSG00000172175	MALT1	rs62093469	18	58736009	64544	56403241	C	T	0.859953	0.153245	0.00929053	1.91314e-59	0.0691116	0.0106898	1.01181e-10	-0.0876011	4
ENSG00000172175	MALT1	rs79073678	18	58747360	75895	56414592	T	C	0.959102	-0.0630339	0.0167536	0.000170354	-0.127621	0.0175413	3.45235e-13	0	3
ENSG00000172361	CFAP53	rs1790458	18	50250642	-15853	47777012	C	T	0.685484	-0.17971	0.017542	2.27127e-24	-0.141291	0.0199474	1.40881e-12	-0.0463518	1
ENSG00000172361	CFAP53	rs34500680	18	50267603	1108	47793973	G	A	0.936886	-0.163181	0.0343427	2.0796e-06	-0.191104	0.0345481	3.17479e-08	0.0857082	2
ENSG00000172361	CFAP53	rs1530391	18	50277856	11361	47804226	T	A	0.0884909	0.246675	0.0289315	2.02015e-17	0.154013	0.0328766	2.80529e-06	0	3
ENSG00000172466	ZNF24	rs72957959	18	35111698	-233784	32691662	C	T	0.980098	-0.0128074	0.0267454	0.632059	-0.118954	0.0271025	1.13857e-05	0.0501562	4
ENSG00000172466	ZNF24	rs11081898	18	35326819	-18663	32906783	G	A	0.0829263	-0.132132	0.0135427	2.8234e-22	-0.0926232	0.0171143	6.23167e-08	0.293135	3
ENSG00000172466	ZNF24	rs4291985	18	35377319	31837	32957283	C	T	0.488877	0.173357	0.00706879	5.40793e-125	0.111009	0.0101378	6.6498e-28	-0.475064	2
ENSG00000172466	ZNF24	rs9959139	18	35380758	35276	32960722	T	G	0.457999	-0.229922	0.00683109	2.03653e-222	-0.168302	0.010448	2.22276e-58	-0.0887176	1
ENSG00000172466	ZNF24	rs569723551	18	35391927	46445	32971891	G	T	0.99338	-0.16842	0.0466191	0.000306255	-0.19608	0.0478823	4.221e-05	0	5
ENSG00000173482	PTPRM	rs75293624	18	7395384	-171398	7395382	C	G	0.984625	0.752291	0.0597936	1.01636e-35	0.755258	0.0608062	2.01688e-35	-0.0169232	3
ENSG00000173482	PTPRM	rs150487547	18	7553072	-13710	7553070	C	A	0.972193	-0.40044	0.0450779	9.12152e-19	-0.416494	0.0458876	1.12226e-19	0.0670036	6
ENSG00000173482	PTPRM	rs34789645	18	7739142	172360	7739140	GT	G	0.510364	-0.235849	0.0147801	7.58514e-56	-0.154598	0.015729	8.45667e-23	-0.226821	4
ENSG00000173482	PTPRM	rs77660507	18	7743035	176253	7743033	G	A	0.959259	0.484859	0.0368321	6.97813e-39	0.37894	0.0385574	8.5338e-23	-0.0554966	5
ENSG00000173482	PTPRM	rs78422137	18	7775415	208633	7775413	C	T	0.937742	-0.65431	0.0298597	2.30252e-101	-0.628149	0.0319036	2.68174e-86	0.120776	2
ENSG00000173482	PTPRM	rs9966103	18	7935859	369077	7935857	G	A	0.892744	0.0387139	0.0239214	0.105649	0.115301	0.0247765	3.26106e-06	-0.180734	8
ENSG00000173482	PTPRM	rs12968232	18	7940613	373831	7940611	C	T	0.799615	-0.257359	0.0182631	3.43691e-44	-0.0957353	0.0194871	8.98032e-07	-0.176357	7
ENSG00000173482	PTPRM	rs13381562	18	8019467	452685	8019465	A	G	0.872274	0.625096	0.0201316	1.69394e-192	0.614004	0.0223902	1.46134e-165	0	1
ENSG00000175322	ZNF519	rs17703868	18	13992707	-139783	13992706	C	T	0.833828	-0.187988	0.0182838	1.5594e-24	-0.0967159	0.019959	1.2614e-06	-0.360948	4
ENSG00000175322	ZNF519	rs113635872	18	14089554	-42936	14089553	A	AAAAAT	0.238902	0.298608	0.0157162	1.40358e-77	0.234036	0.0208178	2.53186e-29	0.0941783	1
ENSG00000175322	ZNF519	rs1940809	18	14096922	-35568	14096921	G	A	0.97786	-0.258083	0.0469924	4.18587e-08	-0.287803	0.0489669	4.16519e-09	-0.166833	2
ENSG00000175322	ZNF519	rs3971738	18	14128153	-4337	14128152	T	C	0.457164	0.215289	0.0136306	8.86067e-55	0.0840796	0.0170665	8.36713e-07	0.0448722	3
ENSG00000175322	ZNF519	rs112342112	18	14138049	5559	14138048	T	G	0.994754	0.202471	0.0959249	0.0348495	0.398722	0.0979619	4.69791e-05	0	5
ENSG00000175354	PTPN2	rs2847289	18	12812168	-117475	12812167	A	C	0.417536	0.156256	0.00896235	5.47237e-66	0.113332	0.0106644	2.22825e-26	-0.203284	1
ENSG00000175354	PTPN2	18_12823267_A_AC	18	12823267	-106376	12823266	A	AC	0.950641	-0.174543	0.020779	5.86751e-17	-0.0946209	0.0214541	1.03189e-05	-0.17748	3
ENSG00000175354	PTPN2	rs674222	18	12848350	-81293	12848349	G	C	0.600131	0.136243	0.00923003	3.20012e-48	0.0727352	0.0108366	1.91972e-11	0	2
ENSG00000175387	SMAD2	rs142492800	18	47804641	-126505	45331012	C	T	0.994599	-0.328956	0.0624727	1.46045e-07	-0.30263	0.0628231	1.45607e-06	0.0616855	3
ENSG00000175387	SMAD2	rs1792682	18	47847356	-83790	45373727	G	A	0.451567	-0.10213	0.00926714	6.7238e-28	-0.0850176	0.00959962	8.26749e-19	0.194201	1
ENSG00000175387	SMAD2	rs74721671	18	47902887	-28259	45429258	G	A	0.953453	-0.18013	0.0219982	3.38901e-16	-0.144574	0.0226224	1.6507e-10	-0.0307271	2
ENSG00000175387	SMAD2	rs56109526	18	47991093	59947	45517464	G	C	0.980081	0.156289	0.0330086	2.25808e-06	0.136124	0.0331279	3.97311e-05	0.0119804	5
ENSG00000175387	SMAD2	rs10451391	18	48280234	349088	45806605	G	C	0.835491	-0.0578256	0.0124595	3.56156e-06	-0.0599442	0.0125024	1.62998e-06	0	4
ENSG00000176014	TUBB6	rs143350493	18	12304088	-3581	12304087	TAAATA	T	0.892184	0.540563	0.0268686	2.21445e-86	0.405432	0.028735	3.32813e-45	0.121427	2
ENSG00000176014	TUBB6	rs4797675	18	12318453	10784	12318452	G	A	0.107793	1.35404	0.0198041	<2.23e-308	1.28013	0.0286007	<2.23e-308	-0.224133	1
ENSG00000176014	TUBB6	rs80025520	18	12634421	326752	12634420	T	C	0.793252	-0.262871	0.0215142	8.1509e-34	-0.0956776	0.0228356	2.79144e-05	0	3
ENSG00000176105	YES1	rs2846587	18	813221	675	813222	C	T	0.650724	0.0247996	0.0121042	0.0405337	0.0951563	0.0139566	9.23009e-12	-0.472891	3
ENSG00000176105	YES1	rs4121508	18	813553	1007	813554	G	A	0.694942	0.0561228	0.0123674	5.82321e-06	0.118451	0.0142864	1.12139e-16	-0.115679	2
ENSG00000176105	YES1	rs9951100	18	814148	1602	814149	T	C	0.96926	0.321401	0.0327403	1.57917e-22	0.387714	0.0339231	2.98857e-30	0	1
ENSG00000176225	RTTN	rs145976466	18	70020730	-184996	67687966	C	A	0.992179	-0.2221	0.0552763	5.96231e-05	-0.228735	0.0553804	3.6236e-05	-0.0248247	2
ENSG00000176225	RTTN	rs148846465	18	70087052	-118674	67754288	T	TAC	0.959422	-0.116828	0.0244904	1.89553e-06	-0.119328	0.0245526	1.17346e-06	0	1
ENSG00000176624	MEX3C	rs12606743	18	51172715	-45589	48699085	A	T	0.550351	0.125963	0.00555654	5.42049e-108	0.125963	0.00584396	4.81862e-103	0	1
ENSG00000176641	RNF152	rs9962603	18	61791308	-102939	59458541	A	T	0.956327	0.289401	0.0462313	4.2015e-10	0.208887	0.0468345	8.19163e-06	0.0365546	5
ENSG00000176641	RNF152	rs4940528	18	61818021	-76226	59485254	G	T	0.403969	0.162614	0.0196783	1.82532e-16	0.114485	0.0210275	5.19362e-08	-0.316705	3
ENSG00000176641	RNF152	rs13381863	18	61863930	-30317	59531163	C	T	0.523297	-0.146171	0.0193185	4.60146e-14	-0.130388	0.020821	3.79316e-10	-0.108517	2
ENSG00000176641	RNF152	rs488153	18	61985163	90916	59652396	C	T	0.335787	-0.197674	0.0199333	5.94554e-23	-0.175205	0.0212684	1.7539e-16	0.309302	1
ENSG00000176641	RNF152	rs12456275	18	62308207	413960	59975440	A	G	0.680928	-0.16579	0.020034	1.65598e-16	-0.112378	0.0213912	1.49252e-07	0	4
ENSG00000176890	TYMS	rs16948305	18	668465	10812	668465	C	T	0.842842	0.202896	0.0170569	3.66063e-32	0.227675	0.0175736	2.18526e-38	-0.147116	1
ENSG00000176890	TYMS	rs72867160	18	668520	10867	668520	T	G	0.899338	0.0787638	0.0208316	0.000158178	0.128476	0.0211659	1.27967e-09	-0.0734631	3
ENSG00000176890	TYMS	rs75337361	18	816790	159137	816791	A	G	0.948631	0.137065	0.0288714	2.12227e-06	0.181963	0.0291479	4.29909e-10	0	2
ENSG00000177150	FAM210A	rs76567373	18	13688880	-37783	13688879	C	T	0.980733	0.223171	0.0457273	1.09383e-06	0.220531	0.0463593	1.9649e-06	-0.147042	3
ENSG00000177150	FAM210A	rs12104083	18	13739270	12607	13739269	C	G	0.542056	0.0310788	0.0126977	0.0144181	0.0940297	0.0132754	1.41048e-12	0.2607	2
ENSG00000177150	FAM210A	rs145206769	18	13778578	51915	13778577	GA	G	0.842094	-0.2555	0.0169277	2.73961e-50	-0.283031	0.0179483	5.06339e-56	0	1
ENSG00000177337	DLGAP1-AS1	rs8083568	18	3565842	-27890	3565840	C	A	0.740985	0.16418	0.0181677	2.31848e-19	0.0994179	0.0184829	7.49357e-08	-0.0248599	5
ENSG00000177337	DLGAP1-AS1	rs61462124	18	3586258	-7474	3586256	T	C	0.722151	0.0418044	0.0178424	0.0191723	-0.121239	0.0189658	1.63194e-10	-0.0826137	3
ENSG00000177337	DLGAP1-AS1	rs111519123	18	3587805	-5927	3587803	A	G	0.980426	0.461658	0.0568092	5.6174e-16	0.317837	0.0584379	5.36124e-08	0.113522	4
ENSG00000177337	DLGAP1-AS1	rs2240898	18	3595286	1554	3595284	G	A	0.418131	0.551872	0.0141759	3.8328e-287	0.501981	0.0178603	8.27828e-174	-0.192901	1
ENSG00000177337	DLGAP1-AS1	rs11301972	18	3605825	12093	3605823	AT	A	0.231213	-0.491341	0.0179996	2.75437e-152	-0.377869	0.0199527	5.51719e-80	-0.0229007	2
ENSG00000177337	DLGAP1-AS1	rs7243934	18	3694948	101216	3694948	T	G	0.674737	0.125213	0.017151	3.35257e-13	0.0801138	0.0173163	3.71899e-06	0	6
ENSG00000177426	TGIF1	rs8083098	18	3426621	15013	3426619	G	T	0.909265	0.0373877	0.0192018	0.051584	0.105798	0.0196066	6.81224e-08	-0.130032	3
ENSG00000177426	TGIF1	rs2020436	18	3448764	37156	3448762	G	A	0.758986	0.381732	0.0117529	1.04114e-208	0.379307	0.0134878	5.23263e-174	-0.0455627	1
ENSG00000177426	TGIF1	rs150238845	18	3475869	64261	3475867	GTAATT	G	0.994764	-0.381477	0.0752493	4.14366e-07	-0.348112	0.0758403	4.431e-06	-0.0371543	4
ENSG00000177426	TGIF1	rs58504624	18	3483792	72184	3483790	A	G	0.736752	-0.143015	0.0123817	1.90707e-30	-0.0583113	0.0129793	7.03476e-06	-0.0359607	5
ENSG00000177426	TGIF1	rs7229851	18	3680517	268909	3680517	C	G	0.711434	0.0653641	0.0122822	1.07565e-07	0.079775	0.0123483	1.04423e-10	0	2
ENSG00000177576	C18orf32	rs299738	18	48674681	-812571	46201052	A	G	0.0632517	-0.161444	0.0323478	6.2302e-07	-0.168754	0.0324495	1.98755e-07	0.027741	3
ENSG00000177576	C18orf32	rs137963238	18	49273198	-214054	46799568	T	A	0.990925	0.49002	0.0847223	7.78067e-09	0.406207	0.0852824	1.90661e-06	-0.0739901	4
ENSG00000177576	C18orf32	rs28485187	18	49474974	-12278	47001344	A	G	0.539315	-0.260739	0.0155907	5.18888e-61	-0.229323	0.016254	3.35633e-45	0.143141	1
ENSG00000177576	C18orf32	rs117117848	18	49481039	-6213	47007409	C	T	0.984036	-0.818692	0.0619795	3.92305e-39	-0.695637	0.0637433	9.97954e-28	0	2
ENSG00000178127	NDUFV2	rs6506644	18	9188856	86226	9188854	T	C	0.179559	0.116834	0.0237143	8.65249e-07	0.116834	0.0237731	8.89888e-07	0	1
ENSG00000178184	PARD6G	rs117830508	18	79779535	-467979	77539535	G	A	0.99413	0.522076	0.120106	1.41109e-05	0.485072	0.120419	5.62088e-05	-0.0382007	2
ENSG00000178184	PARD6G	rs56361407	18	80248598	1084	78006481	A	C	0.871429	-0.225185	0.0269198	7.85981e-17	-0.221064	0.02713	3.69001e-16	0	1
ENSG00000178342	KCNG2	rs2061566	18	79791738	-71930	77551738	A	G	0.912914	-0.587161	0.0316328	3.00949e-74	-0.270401	0.0351941	1.5525e-14	-0.0482405	3
ENSG00000178342	KCNG2	rs12959895	18	79798421	-65247	77558421	T	C	0.573959	0.0499722	0.0193653	0.00989619	0.240388	0.0211706	7.02123e-30	0.370836	2
ENSG00000178342	KCNG2	rs143283559	18	79807761	-55907	77567761	T	G	0.72409	-0.551841	0.019439	1.32152e-163	-0.590266	0.0242397	5.62998e-131	0	1
ENSG00000179981	TSHZ1	rs17056519	18	75181178	-29577	72893133	C	T	0.784715	0.0044029	0.0082943	0.595559	0.0489672	0.00938142	1.79315e-07	-0.15281	4
ENSG00000179981	TSHZ1	rs658974	18	75198266	-12489	72910221	C	T	0.932844	-0.23132	0.0133447	2.83689e-65	-0.163942	0.0145923	2.74992e-29	-0.208234	2
ENSG00000179981	TSHZ1	rs72967801	18	75204009	-6746	72915964	A	G	0.595786	0.125097	0.00677906	1.9597e-73	0.130803	0.00807267	4.78512e-59	-0.110439	1
ENSG00000179981	TSHZ1	rs6566067	18	75264000	53245	72975955	A	G	0.39894	0.0476685	0.00688684	5.07227e-12	0.0590984	0.0069677	2.21799e-17	0	3
ENSG00000180011	ZADH2	rs629081	18	75194082	-15057	72906037	T	C	0.895961	-0.607648	0.0241426	3.81762e-131	-0.363833	0.028504	2.59562e-37	-0.273177	3
ENSG00000180011	ZADH2	rs7230037	18	75202325	-6814	72914280	G	A	0.595299	0.897129	0.00938203	<2.23e-308	0.664432	0.0224373	1.02248e-192	0.661809	1
ENSG00000180011	ZADH2	rs1866730	18	75208148	-991	72920103	G	A	0.516923	0.697969	0.0125467	<2.23e-308	0.296149	0.0224139	7.40544e-40	-0.104168	2
ENSG00000180011	ZADH2	rs34438729	18	75255535	46396	72967490	C	CTT	0.394652	-0.0310986	0.0161707	0.0545234	0.0774465	0.0162856	1.97947e-06	0	4
ENSG00000184828	ZBTB7C	rs138592055	18	48088699	-322053	45615070	G	A	0.992473	-1.20986	0.106731	2.12439e-29	-1.30553	0.108312	1.8598e-33	-0.0478565	3
ENSG00000184828	ZBTB7C	rs397804779	18	48104541	-306211	45630912	T	TTGTA	0.7773	-0.296576	0.0225712	9.53045e-39	-0.311705	0.0231186	1.97248e-41	-0.0580739	2
ENSG00000184828	ZBTB7C	rs141840754	18	48136927	-273825	45663298	C	T	0.973465	-0.350536	0.058545	2.29211e-09	-0.294319	0.059617	7.94007e-07	0.157888	5
ENSG00000184828	ZBTB7C	rs8091287	18	48227371	-183381	45753742	T	C	0.778161	-0.324151	0.022357	1.26984e-46	-0.357373	0.023459	2.10563e-52	-0.147392	1
ENSG00000184828	ZBTB7C	rs62088925	18	48233826	-176926	45760197	G	T	0.925411	-0.286538	0.0361838	2.97406e-15	-0.372995	0.0370638	8.00338e-24	-0.0977072	4
ENSG00000184828	ZBTB7C	rs11659606	18	48264738	-146014	45791109	A	C	0.8753	-0.0854363	0.0290349	0.0032715	-0.124676	0.029369	2.18455e-05	0	6
ENSG00000186496	ZNF396	rs2909339	18	35368024	-9313	32947988	G	A	0.840788	0.742813	0.0194144	1.20841e-278	0.429461	0.0244377	3.91611e-69	-0.0390835	2
ENSG00000186496	ZNF396	rs137905934	18	35376237	-1100	32956201	C	G	0.994365	-0.821205	0.106483	1.50496e-14	-0.457253	0.107456	2.08798e-05	-0.0802656	3
ENSG00000186496	ZNF396	rs4291985	18	35377319	-18	32957283	C	T	0.488877	0.669913	0.012953	<2.23e-308	0.532642	0.0177965	8.1145e-197	0	1
ENSG00000186812	ZNF397	rs10432174	18	35266252	25222	32846216	T	C	0.971933	0.180043	0.0300121	2.13617e-09	0.149837	0.0303458	7.90783e-07	-0.0585529	2
ENSG00000186812	ZNF397	rs56396527	18	35284623	43593	32864587	C	T	0.944256	-0.15258	0.0213485	1.02434e-12	-0.096065	0.0224537	1.88269e-05	0.294257	3
ENSG00000186812	ZNF397	rs10468921	18	35370584	129554	32950548	C	T	0.615019	-0.0973396	0.00996369	2.49646e-22	-0.0763116	0.0105879	5.70138e-13	0.0551221	1
ENSG00000186812	ZNF397	rs682665	18	36204191	963161	33784154	A	G	0.115359	-0.0720223	0.0158506	5.66459e-06	-0.0655838	0.0159189	3.79086e-05	0	4
ENSG00000186814	ZSCAN30	rs145877370	18	35214155	-76090	32794119	T	A	0.975516	-0.16962	0.031178	5.59014e-08	-0.149722	0.0316446	2.23017e-06	-0.0170659	4
ENSG00000186814	ZSCAN30	rs10432174	18	35266252	-23993	32846216	T	C	0.971933	-0.334788	0.0301484	2.69792e-28	-0.290351	0.0307821	4.00611e-21	-0.00184015	2
ENSG00000186814	ZSCAN30	rs138285667	18	35302318	12073	32882282	CAA	C	0.0656371	-0.0906565	0.0202943	8.11756e-06	-0.159526	0.0209164	2.40591e-14	0.219424	3
ENSG00000186814	ZSCAN30	rs62096518	18	35304241	13996	32884205	T	C	0.613422	0.134374	0.0100896	9.66857e-40	0.134158	0.0106703	2.97081e-36	0	1
ENSG00000196628	TCF4	rs4552092	18	55079475	-585312	52746706	C	A	0.671131	0.0522526	0.0088378	3.61328e-09	0.0448725	0.00892631	4.98215e-07	0.0770048	2
ENSG00000196628	TCF4	rs8090085	18	55233540	-431247	52900771	T	G	0.617705	0.0500737	0.0086461	7.43712e-09	0.0374767	0.00887855	2.43184e-05	0.206586	3
ENSG00000196628	TCF4	rs9320008	18	55318542	-346245	52985773	C	G	0.941164	0.116783	0.0176308	3.89847e-11	0.0925292	0.0181551	3.45841e-07	0	1
ENSG00000197046	SIGLEC15	rs17794590	18	44974617	-851058	42554582	G	A	0.950217	-0.175232	0.0372451	2.61449e-06	-0.165748	0.0373551	9.11784e-06	-0.0213699	4
ENSG00000197046	SIGLEC15	rs9951207	18	45758661	-67014	43338626	G	A	0.453367	0.0969065	0.0162984	2.95322e-09	0.114433	0.0165908	5.29618e-12	0.165912	2
ENSG00000197046	SIGLEC15	rs72918309	18	45853005	27330	43432970	G	A	0.959814	-0.285054	0.0406535	2.69135e-12	-0.303998	0.0416702	2.97911e-13	-0.107629	1
ENSG00000197046	SIGLEC15	rs11082498	18	45922762	97087	43502728	T	C	0.777239	0.151832	0.0193218	4.814e-15	0.133003	0.0195738	1.08341e-11	0	3
ENSG00000197563	PIGN	rs7243674	18	62037635	-149483	59704868	C	T	0.371009	0.396573	0.0130785	2.00588e-184	0.283074	0.0163903	7.80753e-67	0.478789	2
ENSG00000197563	PIGN	rs144074253	18	62130538	-56580	59797771	T	TA	0.711349	0.269021	0.015076	6.14138e-69	0.0896489	0.0176445	3.75756e-07	0.0793765	3
ENSG00000197563	PIGN	rs17062591	18	62230372	43254	59897605	T	G	0.927363	0.874766	0.023331	5.37585e-269	0.767292	0.0270029	1.31389e-177	0	1
ENSG00000197632	SERPINB2	rs71353401	18	63745522	-126170	61412756	T	C	0.96162	0.222898	0.0385881	8.13172e-09	0.192171	0.0398725	1.43825e-06	-0.0685282	3
ENSG00000197632	SERPINB2	rs8096886	18	63880299	8607	61547533	G	A	0.780638	0.303297	0.0176202	2.04292e-64	0.20438	0.0223556	6.11907e-20	0.573507	1
ENSG00000197632	SERPINB2	rs397715535	18	63889744	18052	61556978	G	GA	0.549251	0.267458	0.0148865	7.88576e-70	0.158401	0.0191376	1.26341e-16	0	2
ENSG00000197971	MBP	rs139307666	18	76820306	-313377	74532262	C	G	0.99223	0.220097	0.0373704	4.14415e-09	0.182124	0.0377649	1.41721e-06	-0.0160276	6
ENSG00000197971	MBP	rs62105704	18	77003290	-130393	74715246	T	C	0.953188	0.0940034	0.0152379	7.45451e-10	0.099697	0.0154109	9.84986e-11	-0.0513715	4
ENSG00000197971	MBP	rs79034349	18	77044732	-88951	74756688	C	T	0.949069	0.0624658	0.0151296	3.71218e-05	0.0697631	0.0153436	5.44852e-06	0.0244936	7
ENSG00000197971	MBP	rs60875774	18	77069055	-64628	74781011	T	C	0.954449	0.149173	0.0154075	5.80144e-22	0.15221	0.0157965	5.64958e-22	0.0943894	3
ENSG00000197971	MBP	rs2000811	18	77097372	-36311	74809328	C	T	0.601669	0.0685571	0.00665483	1.27063e-24	0.0695757	0.00683044	2.28698e-24	0.0235574	2
ENSG00000197971	MBP	rs148528182	18	77139578	5895	74851534	GT	G	0.801279	-0.277657	0.00713405	5.19507e-287	-0.288429	0.00826843	1.34167e-266	0.111245	1
ENSG00000197971	MBP	rs117687449	18	77280560	146877	74992516	C	T	0.994377	0.0922121	0.0434887	0.0340279	0.233178	0.0441039	1.24331e-07	0	5
ENSG00000198081	ZBTB14	rs58489260	18	5217152	-79901	5217151	A	C	0.935991	-0.198276	0.0170323	6.81156e-31	-0.170692	0.0176922	5.02e-22	-0.0443779	1
ENSG00000198081	ZBTB14	rs1857848	18	5223896	-73157	5223895	T	C	0.976605	0.184709	0.0279127	4.07009e-11	0.147262	0.0283297	2.01306e-07	0.143213	3
ENSG00000198081	ZBTB14	rs12343	18	5290175	-6878	5290174	G	A	0.588467	0.0785407	0.00845761	2.39249e-20	0.054008	0.00881997	9.16133e-10	0	2
ENSG00000198795	ZNF521	rs397785487	18	25230602	-121588	22810566	TAGA	T	0.728753	0.0994982	0.0216178	4.28364e-06	0.0994982	0.0216638	4.37281e-06	0	1
ENSG00000198796	ALPK2	rs144859932	18	58547009	-82082	56214241	ATGGAAAAATGATTTGAGTCTCAGAAAACTGGGGTT	A	0.349398	0.14477	0.0188703	2.05287e-14	0.090166	0.0193381	3.12232e-06	-0.0807785	5
ENSG00000198796	ALPK2	rs80251828	18	58617712	-11379	56284944	A	T	0.988579	0.550542	0.0823716	2.60597e-11	0.474831	0.0836129	1.35544e-08	-0.026162	4
ENSG00000198796	ALPK2	rs56078635	18	58619911	-9180	56287143	A	G	0.912478	0.523274	0.030447	3.14712e-64	0.53666	0.0321468	1.44768e-62	0.116475	1
ENSG00000198796	ALPK2	rs56374046	18	58629747	656	56296979	G	A	0.635795	-0.230316	0.0177873	1.07146e-37	-0.298704	0.0195455	1.00016e-52	-0.362066	2
ENSG00000198796	ALPK2	rs4940734	18	58629988	897	56297220	A	G	0.805331	-0.0756926	0.0223616	0.000717859	-0.151741	0.0241321	3.21754e-10	0	3
ENSG00000206052	DOK6	rs12607448	18	69466216	65328	67133452	T	C	0.580275	-0.461804	0.0173318	1.13327e-145	-0.261575	0.0256956	2.44094e-24	-0.497024	3
ENSG00000206052	DOK6	rs12961463	18	69478904	78016	67146140	G	A	0.730513	0.85822	0.0163216	<2.23e-308	0.566821	0.0244313	4.48777e-119	-0.128448	2
ENSG00000206052	DOK6	rs111770869	18	69479167	78279	67146403	C	A	0.953661	-1.57703	0.0369575	<2.23e-308	-1.59315	0.0459745	4.05563e-263	-0.121154	1
ENSG00000206052	DOK6	rs17081049	18	69485530	84642	67152766	A	C	0.77036	-0.448223	0.0207692	1.62601e-98	-0.171744	0.0268352	1.5542e-10	-0.0234923	5
ENSG00000206052	DOK6	rs763361	18	69864406	463518	67531642	T	C	0.4692	-0.107468	0.0183567	5.11701e-09	-0.131929	0.0184461	8.54645e-13	0	4
ENSG00000206418	RAB12	rs186046136	18	8562222	-47215	8562220	G	C	0.992705	-0.377984	0.0614388	8.28459e-10	-0.395106	0.0620948	1.97918e-10	-0.0439297	2
ENSG00000206418	RAB12	rs9947570	18	8614615	5178	8614613	C	T	0.829157	0.0960987	0.0140941	1.03873e-11	0.112592	0.0150324	6.88997e-14	0.328533	1
ENSG00000206418	RAB12	rs321665	18	8632809	23372	8632807	C	T	0.360647	-0.0250316	0.0109645	0.0224774	-0.0562915	0.0117566	1.68368e-06	0.103928	3
ENSG00000206418	RAB12	rs72940866	18	8654877	45440	8654875	A	G	0.988192	-0.27117	0.0494406	4.35981e-08	-0.227959	0.0500511	5.25043e-06	0	4
ENSG00000207034	AP001011.1	rs139302246	18	2787521	8580	2787519	AG	A	0.778936	0.0871671	0.0127736	9.99244e-12	0.0871671	0.0128369	1.11847e-11	0	1
ENSG00000215421	ZNF407	rs9319654	18	74643486	45616	72355442	G	T	0.55066	-0.0935155	0.00696812	2.56798e-40	-0.0935155	0.00709749	1.20864e-39	0	1
ENSG00000215472	RPL17-C18orf32	rs6507921	18	49489848	-2631	47016218	C	T	0.591608	0.636197	0.0172223	4.21867e-262	0.636197	0.0195156	4.17614e-233	0	1
ENSG00000226742	HSBP1L1	rs143283559	18	79807761	-156821	77567761	T	G	0.72409	-0.176499	0.0184581	1.81581e-21	-0.11795	0.020071	4.18717e-09	-0.0731574	6
ENSG00000226742	HSBP1L1	rs113759560	18	79950715	-13867	77710715	C	T	0.981497	0.401549	0.0620836	1.09647e-10	0.283432	0.0632848	7.511e-06	-0.0323531	10
ENSG00000226742	HSBP1L1	rs140257949	18	79966153	1571	77726153	G	C	0.976578	0.507947	0.0545316	1.84202e-20	0.296391	0.0594131	6.0804e-07	0.0425057	9
ENSG00000226742	HSBP1L1	rs9962647	18	79966944	2362	77726944	G	C	0.171253	0.425128	0.0210771	8.53023e-87	0.497255	0.0230142	1.56452e-103	0.164305	2
ENSG00000226742	HSBP1L1	rs75287701	18	79970600	6018	77730600	A	G	0.875081	0.513707	0.0241864	1.283e-95	0.329222	0.0268676	1.6087e-34	-0.0171849	4
ENSG00000226742	HSBP1L1	rs150304808	18	80003695	39113	77763695	T	G	0.994486	0.060939	0.112871	0.589292	0.594418	0.116639	3.46523e-07	0.229853	8
ENSG00000226742	HSBP1L1	rs34422184	18	80048725	84143	77808725	G	A	0.942061	-0.812645	0.0338714	5.21032e-120	-0.865675	0.0386472	3.98808e-111	-0.0404948	1
ENSG00000226742	HSBP1L1	rs112824197	18	80093401	128819	77851283	G	A	0.957587	-0.738446	0.0398728	6.19844e-74	-0.827047	0.0423207	4.78921e-85	-0.0214487	3
ENSG00000226742	HSBP1L1	rs147623299	18	80221969	257387	77979852	C	T	0.988082	-0.590944	0.0758435	8.10619e-15	-0.766285	0.0769051	2.18976e-23	-0.0361022	5
ENSG00000226742	HSBP1L1	rs12456851	18	80256699	292117	78014582	C	A	0.859772	0.205216	0.0239691	1.49246e-17	0.13547	0.0264054	2.89171e-07	0	7
ENSG00000228835	AC012123.1	rs11663493	18	32775552	5757	30355515	C	T	0.540133	0.076903	0.0174274	1.04377e-05	0.076903	0.0174604	1.06071e-05	0	1
ENSG00000242550	SERPINB10	rs4941230	18	63895841	-1333	61563075	A	G	0.808021	0.577487	0.0214472	1.65493e-148	0.344467	0.0237774	1.46003e-47	-0.248296	2
ENSG00000242550	SERPINB10	rs9955420	18	63898576	1402	61565810	G	A	0.78168	-0.975758	0.0160255	<2.23e-308	-0.921285	0.0223519	<2.23e-308	0.220798	1
ENSG00000242550	SERPINB10	rs117396575	18	63958494	61320	61625728	T	A	0.986836	-0.449941	0.0779457	8.31933e-09	0.362706	0.0801299	5.99764e-06	0	3
ENSG00000255112	CHMP1B	rs8085354	18	11916844	65431	11916843	T	C	0.794513	0.12499	0.0070287	1.71824e-68	0.146965	0.00801174	3.70635e-75	0.367759	1
ENSG00000255112	CHMP1B	rs62097432	18	11936973	85560	11936972	G	C	0.958845	0.0295636	0.0149369	0.0478489	-0.0827527	0.0161495	2.98849e-07	-0.0329969	2
ENSG00000255112	CHMP1B	rs150624099	18	11967718	116305	11967717	C	A	0.981693	-0.0127544	0.0216773	0.556309	-0.10696	0.0223043	1.62281e-06	0	3
ENSG00000259985	AC017100.1	rs11663991	18	31614063	-71592	29194026	C	T	0.524845	0.198627	0.0190932	4.52246e-25	0.154547	0.0215259	6.99176e-13	-0.454319	1
ENSG00000259985	AC017100.1	rs2155945	18	31703182	17527	29283145	G	A	0.239149	-0.190912	0.0217659	2.44344e-18	-0.113588	0.0244419	3.36381e-06	0	2
ENSG00000260302	AP005482.2	rs11080597	18	12751429	-24711	12751428	T	C	0.582393	-0.307575	0.0172228	4.83656e-69	-0.348437	0.0184503	1.50941e-79	0.0850386	3
ENSG00000260302	AP005482.2	rs117435535	18	12756632	-19508	12756631	C	T	0.993291	-0.825031	0.10543	6.22389e-15	-0.4976	0.106787	3.16603e-06	-0.0701476	5
ENSG00000260302	AP005482.2	rs888271	18	12774982	-1158	12774981	A	G	0.589678	0.614238	0.0152246	2.38419e-305	0.496427	0.019078	2.8715e-149	-0.331905	1
ENSG00000260302	AP005482.2	rs57450722	18	12800376	24236	12800375	G	A	0.855097	-0.661448	0.0229253	1.63209e-168	-0.522527	0.0273045	1.24201e-81	-0.0595855	2
ENSG00000260302	AP005482.2	rs144781887	18	12865731	89591	12865730	G	C	0.974397	0.449848	0.0551354	4.31047e-16	0.523984	0.0566855	2.38101e-20	0	4
ENSG00000261126	RBFADN	rs72972292	18	80047211	311	77807211	C	T	0.530619	0.379254	0.0162985	2.24154e-113	0.260883	0.0190528	1.12344e-42	-0.0386507	2
ENSG00000261126	RBFADN	rs12454507	18	80065981	19081	77825981	A	G	0.717442	-0.0470912	0.0189922	0.0131917	-0.11117	0.0198161	2.02216e-08	0.242297	3
ENSG00000261126	RBFADN	rs35743875	18	80091490	44590	77849394	C	CTT	0.150616	0.503411	0.0226774	7.55298e-104	0.390547	0.0271482	6.35845e-47	0	1
ENSG00000262001	DLGAP1-AS2	rs2240899	18	3595013	-7987	3595011	G	C	0.429646	-0.172094	0.0139628	2.27419e-34	-0.0920962	0.0177001	1.95935e-07	-0.602656	4
ENSG00000262001	DLGAP1-AS2	rs1791150	18	3600025	-2975	3600023	A	T	0.604073	0.187091	0.0139335	2.34455e-40	0.237104	0.0185217	1.60973e-37	0.352658	2
ENSG00000262001	DLGAP1-AS2	rs555709	18	3605862	2862	3605860	C	A	0.23274	-0.224374	0.0165945	6.92625e-41	-0.336221	0.0180258	1.2117e-77	0.0417332	1
ENSG00000262001	DLGAP1-AS2	rs17803945	18	3655352	52352	3655352	A	C	0.93811	-0.133222	0.0293303	5.70985e-06	-0.126389	0.0298153	2.24446e-05	-0.152766	5
ENSG00000262001	DLGAP1-AS2	rs36056832	18	3694979	91979	3694979	G	GC	0.671242	0.0997249	0.0151108	4.58536e-11	0.10185	0.0153915	3.65737e-11	0	3
ENSG00000263417	GTSCR1	rs4891865	18	70580503	-70241	68247739	T	C	0.459338	0.160481	0.0164621	3.05567e-22	0.158814	0.0193323	2.12245e-16	-0.174006	2
ENSG00000263417	GTSCR1	rs80255685	18	70617151	-33593	68284387	G	A	0.970187	0.203298	0.0486903	3.03009e-05	0.270977	0.050504	8.0748e-08	-0.0399272	4
ENSG00000263417	GTSCR1	rs201193045	18	70629556	-21188	68296792	G	GA	0.944976	0.239384	0.0361837	4.11372e-11	0.297958	0.0384352	9.0301e-15	-0.0497032	3
ENSG00000263417	GTSCR1	rs62104046	18	70644861	-5883	68312097	A	T	0.975754	0.186927	0.0536104	0.000493416	0.253862	0.0552651	4.35823e-06	-0.0693202	5
ENSG00000263417	GTSCR1	rs35057121	18	70696602	45858	68363838	AT	A	0.838115	-0.349033	0.0221745	2.00394e-54	-0.242484	0.0252095	6.66285e-22	0	1
ENSG00000263627	PPP4R1-AS1	rs589559	18	9623054	7790	9623052	G	A	0.262572	0.449692	0.0182971	1.70766e-125	0.449908	0.019396	5.0031e-119	0.00201208	1
ENSG00000263627	PPP4R1-AS1	rs634056	18	9688575	73311	9688572	G	C	0.696021	-0.105746	0.0188526	2.1517e-08	-0.106612	0.0189137	1.73273e-08	0	2
ENSG00000263753	LINC00667	rs35237352	18	5206325	-31501	5206324	A	G	0.82433	0.179161	0.0217343	2.15978e-16	-0.227764	0.0249734	7.49227e-20	-0.269059	6
ENSG00000263753	LINC00667	rs7244024	18	5215377	-22449	5215376	T	C	0.740555	-0.51704	0.0177487	1.72849e-171	-0.645439	0.0265669	2.22079e-130	-0.279624	1
ENSG00000263753	LINC00667	rs28375500	18	5231666	-6160	5231665	T	C	0.80493	-0.552395	0.019341	2.00496e-165	-0.382645	0.0308689	2.75402e-35	-0.0706999	3
ENSG00000263753	LINC00667	rs11363931	18	5238230	404	5238229	TG	T	0.975576	0.457242	0.0545899	7.17579e-17	0.562329	0.0586253	8.64654e-22	-0.118366	5
ENSG00000263753	LINC00667	rs8576	18	5246399	8573	5246398	C	T	0.603178	-0.8323	0.0125375	<2.23e-308	-0.632415	0.0262236	1.68798e-128	0.169572	2
ENSG00000263753	LINC00667	rs72862029	18	5248736	10910	5248735	T	A	0.979869	-0.198449	0.0602636	0.000998595	0.427641	0.0625706	8.22757e-12	0.0414717	7
ENSG00000263753	LINC00667	rs1212721	18	5255110	17284	5255109	T	C	0.19432	-0.32647	0.0209331	1.7341e-53	0.296556	0.0260999	6.43858e-30	-0.194874	4
ENSG00000263753	LINC00667	rs603313	18	5311144	73318	5311143	T	C	0.598971	0.131082	0.0172787	3.95078e-14	0.088388	0.0177941	6.7902e-07	0	8
ENSG00000264247	LINC00909	rs1130046	18	74593179	-5706	72260415	G	A	0.863879	-0.16971	0.0155688	2.44845e-27	-0.0976726	0.0161177	1.36156e-09	-0.0984488	3
ENSG00000264247	LINC00909	rs71359053	18	74596178	-2707	72263414	G	A	0.938701	0.423245	0.0214376	2.23141e-83	0.220976	0.0255777	5.65069e-18	-0.490975	2
ENSG00000264247	LINC00909	rs6566816	18	74596354	-2531	72263590	G	A	0.219081	-0.302609	0.0121624	2.22365e-128	-0.223038	0.0150884	1.91288e-49	0	1
ENSG00000264278	ZNF236-DT	rs11483483	18	76803325	-18970	74515281	A	AT	0.783463	0.186064	0.0156627	4.39998e-32	0.138469	0.0166068	7.54899e-17	-0.223754	1
ENSG00000264278	ZNF236-DT	rs3813078	18	76805357	-16938	74517313	T	C	0.848626	-0.159932	0.0179466	7.10062e-19	-0.129735	0.0186111	3.15088e-12	0.0335699	3
ENSG00000264278	ZNF236-DT	rs8092690	18	76829805	7510	74541761	C	T	0.975377	0.379162	0.0407101	1.85922e-20	0.325475	0.0418484	7.39865e-15	0	2
ENSG00000264575	LINC00526	rs35237352	18	5206325	-32273	5206324	A	G	0.82433	-0.0581447	0.0208612	0.00533784	-0.108341	0.0214688	4.50118e-07	-0.226743	2
ENSG00000264575	LINC00526	rs397951838	18	5214963	-23635	5214962	C	CA	0.804385	-0.167722	0.020188	1.26381e-16	-0.19646	0.0209131	5.77022e-21	-0.0571057	1
ENSG00000264575	LINC00526	rs2187139	18	5278256	39658	5278255	T	A	0.739475	-0.0665706	0.0182579	0.000269134	-0.0818365	0.0183557	8.25829e-06	0	3
ENSG00000264695	AC007922.2	rs142510090	18	24456680	-32695	22036644	A	AT	0.904605	-0.112393	0.0273548	4.04711e-05	-0.118144	0.0274326	1.65723e-05	-0.0481744	2
ENSG00000264695	AC007922.2	rs8090665	18	25007219	517844	22587183	G	A	0.923308	-0.125719	0.0296352	2.25633e-05	-0.131771	0.0297211	9.2684e-06	0	1
ENSG00000264745	TTC39C-AS1	rs16940415	18	23999002	-16337	21578966	C	T	0.93525	0.412359	0.0311766	3.13667e-39	-0.166828	0.0354683	2.55661e-06	-0.452345	2
ENSG00000264745	TTC39C-AS1	rs62087927	18	24001970	-13369	21581934	C	T	0.235685	-0.69993	0.015067	<2.23e-308	-0.742387	0.0202575	5.01405e-294	0	1
ENSG00000264964	AP001033.3	rs12962559	18	9210594	-123851	9210592	C	T	0.968155	0.0119094	0.0427248	0.780451	0.190037	0.0434361	1.21381e-05	-0.052078	6
ENSG00000264964	AP001033.3	rs139073393	18	9290245	-44200	9290243	CCTGAT	C	0.942823	0.330528	0.032436	3.9318e-24	0.159478	0.0342299	3.177e-06	-0.0357579	5
ENSG00000264964	AP001033.3	rs137976449	18	9293464	-40981	9293462	C	T	0.966481	0.041828	0.041855	0.317674	-0.220836	0.045166	1.01123e-06	-0.220625	4
ENSG00000264964	AP001033.3	rs12150688	18	9321219	-13226	9321217	C	T	0.41812	-0.302533	0.0145388	5.10577e-92	-0.332477	0.0167395	8.70404e-88	0.021831	1
ENSG00000264964	AP001033.3	rs35807724	18	9341813	7368	9341811	T	A	0.953549	0.1574	0.0360642	1.30211e-05	0.252594	0.0379492	2.81153e-11	-0.0450268	3
ENSG00000264964	AP001033.3	rs72941910	18	9358229	23784	9358227	G	A	0.945208	0.104839	0.0330707	0.00153358	0.24209	0.0336781	6.55759e-13	0	2
ENSG00000265008	AC011825.4	rs9962565	18	32077300	-14819	29657263	T	C	0.355466	0.0799691	0.020911	0.000132884	0.101831	0.0210992	1.39109e-06	0.124135	2
ENSG00000265008	AC011825.4	rs117559645	18	32144371	52252	29724334	T	C	0.97281	-0.48248	0.0600883	1.22997e-15	-0.518312	0.0609419	1.8157e-17	0	1
ENSG00000265399	AP005329.2	rs1055549	18	3246488	56091	3246486	T	G	0.739752	-0.368501	0.0213269	7.01875e-65	-0.312631	0.0234269	1.26765e-40	0.349355	1
ENSG00000265399	AP005329.2	rs76068451	18	3249593	59196	3249591	G	A	0.957152	-0.579451	0.046513	4.58612e-35	-0.346492	0.0503612	5.97976e-12	0	2
ENSG00000265681	RPL17	rs144242583	18	49481576	-10947	47007946	TCAC	T	0.65144	-0.0585033	0.0123113	2.07493e-06	-0.133448	0.0124634	9.417e-27	-0.144177	2
ENSG00000265681	RPL17	rs201123820	18	49498977	6454	47025347	TAAACAAAAACA	T	0.958624	-1.20005	0.0230825	<2.23e-308	-1.24373	0.0290459	<2.23e-308	0	1
ENSG00000265728	AP001099.1	rs3838368	18	10538079	-56511	10538076	G	GT	0.649317	0.147229	0.01792	2.70437e-16	0.130086	0.0180796	6.23688e-13	0.0600435	2
ENSG00000265728	AP001099.1	rs8088386	18	10590456	-4134	10590453	A	G	0.590592	0.284274	0.0165864	6.78423e-64	0.277066	0.0171083	5.48225e-59	0	1
ENSG00000265752	AC010754.1	rs2241643	18	23949758	-32798	21529722	G	A	0.311377	-0.583068	0.0180323	4.84037e-207	-0.583068	0.0198862	5.7218e-189	0	1
ENSG00000265778	AC018413.1	rs11150955	18	76483257	-8372	74195213	A	G	0.86822	0.183535	0.0279265	5.50786e-11	0.164362	0.0284048	7.19056e-09	0.158733	1
ENSG00000265778	AC018413.1	rs35236793	18	76485049	-6580	74197005	C	CTG	0.232131	0.11925	0.0225904	1.35975e-07	0.0983475	0.0229416	1.81207e-05	0	2
ENSG00000265844	AC100863.1	rs1789139	18	77168012	-12094	74879968	G	A	0.883167	0.339178	0.0258084	9.22274e-39	0.368144	0.0267297	3.71517e-43	0.182502	1
ENSG00000265844	AC100863.1	rs1667931	18	77171158	-8948	74883114	C	T	0.21312	-0.0722515	0.0205027	0.000429183	-0.124494	0.0208754	2.46604e-09	0	2
ENSG00000265907	AP000919.2	rs138557558	18	2962714	14476	2962712	C	T	0.992857	-0.421966	0.0883654	1.85025e-06	-0.401389	0.0885982	5.88614e-06	-0.0260429	2
ENSG00000265907	AP000919.2	rs16944160	18	2995310	47072	2995308	T	C	0.913549	0.240785	0.0263611	9.63949e-20	0.237652	0.0265991	4.08606e-19	0	1
ENSG00000266053	NDUFV2-AS1	rs3837901	18	9120673	-15972	9120671	G	GTAT	0.18125	-0.287803	0.0197292	3.67195e-47	-0.291598	0.0201793	2.49227e-47	0.0400501	1
ENSG00000266053	NDUFV2-AS1	rs186260199	18	9297823	161178	9297821	G	A	0.994217	0.425596	0.102631	3.43069e-05	0.484928	0.102888	2.43906e-06	0	2
ENSG00000266146	MIR5190	rs9652934	18	13455892	-4055	13455891	C	A	0.89564	-0.195181	0.0262755	1.30268e-13	-0.160253	0.0266261	1.75873e-09	-0.123958	2
ENSG00000266146	MIR5190	18_13459880_T_TA	18	13459880	-67	13459879	T	TA	0.876866	0.280116	0.0238986	2.73496e-31	0.262163	0.0244161	6.80174e-27	0	1
ENSG00000266256	LINC00683	rs111939857	18	76540250	11598	74252207	A	G	0.972727	-0.393345	0.0549606	9.55068e-13	-0.386323	0.0598302	1.06803e-10	0.338845	4
ENSG00000266256	LINC00683	rs12232734	18	76542003	13351	74253960	T	A	0.815761	0.482638	0.0223748	1.99754e-98	0.354462	0.0257005	2.84683e-43	0.196924	2
ENSG00000266256	LINC00683	rs7234659	18	76560786	32134	74272743	T	A	0.543937	0.814511	0.0133945	<2.23e-308	0.742953	0.0183564	<2.23e-308	0.0465824	1
ENSG00000266256	LINC00683	rs33928117	18	76597284	68632	74309241	CA	C	0.537356	0.168455	0.0179995	1.22378e-20	0.138522	0.0181938	2.66389e-14	0	3
ENSG00000266401	AP002478.1	rs113196269	18	3652507	-523	3652507	A	AT	0.760008	0.401045	0.0153476	1.52965e-140	0.378933	0.0171169	1.36275e-108	0.290276	1
ENSG00000266401	AP002478.1	rs13381604	18	3657688	4658	3657688	C	T	0.967168	0.450083	0.039172	3.77828e-30	0.186459	0.0414582	6.875e-06	0	2
ENSG00000266604	LINC01887	rs493819	18	10600121	-26232	10600118	T	C	0.779615	0.00463801	0.0205048	0.821063	-0.102417	0.0221423	3.73821e-06	0.386097	2
ENSG00000266604	LINC01887	rs2851956	18	10616520	-9833	10616517	T	A	0.369653	0.205615	0.0169714	2.76936e-33	0.238099	0.0185968	1.57371e-37	0	1
ENSG00000266783	AP005136.3	rs148630786	18	2598605	36385	2598604	A	G	0.989504	-0.497067	0.0963456	2.58339e-07	-0.463342	0.0967753	1.68606e-06	-0.0277649	2
ENSG00000266783	AP005136.3	rs60723122	18	2630044	67824	2630043	T	C	0.933721	0.192199	0.038958	8.35983e-07	0.209749	0.0394504	1.05617e-07	-0.139724	1
ENSG00000266783	AP005136.3	rs57173298	18	2638381	76161	2638380	C	T	0.737405	0.0831623	0.0223828	0.000205226	0.0945864	0.0226595	2.9897e-05	0	3
ENSG00000266805	AP005432.1	rs62087364	18	9506572	330	9506570	A	G	0.784961	-0.374344	0.0143201	1.20708e-140	-0.39489	0.0156843	7.08351e-140	-0.223838	1
ENSG00000266805	AP005432.1	rs11664312	18	9508235	1993	9508233	A	C	0.821871	-0.0062834	0.0166449	0.705821	-0.101196	0.0170649	3.02876e-09	0	2
ENSG00000266844	AC093330.1	rs470550	18	76984378	9688	74696334	T	C	0.497912	0.183443	0.0178561	1.69555e-24	0.175275	0.0181325	4.19066e-22	-0.0910677	1
ENSG00000266844	AC093330.1	rs138484926	18	77016844	42154	74728800	C	G	0.987514	-0.479068	0.0813453	4.15158e-09	-0.407195	0.0819829	6.80546e-07	0	2
ENSG00000266957	AC012254.1	rs12960378	18	47087719	-3561	44614090	A	C	0.554684	0.127368	0.0166862	2.76361e-14	0.0913911	0.0172377	1.14655e-07	-0.0936518	2
ENSG00000266957	AC012254.1	rs141660052	18	47160284	69004	44686655	G	A	0.991046	0.428992	0.0879071	1.09607e-06	0.43906	0.088621	7.25724e-07	-0.0309569	3
ENSG00000266957	AC012254.1	rs16949275	18	47174332	83052	44700703	A	G	0.945126	-0.508224	0.0353891	8.59628e-46	-0.462621	0.0369654	6.18225e-36	0	1
ENSG00000267040	AC027097.1	rs117022504	18	57618680	-11622	55285912	T	C	0.872847	0.0437491	0.0138644	0.0016125	0.0947798	0.0151882	4.36573e-10	-0.0126795	4
ENSG00000267040	AC027097.1	rs146985525	18	57637661	7359	55304893	A	G	0.991916	-0.296727	0.0510402	6.52387e-09	-0.261612	0.0513078	3.41689e-07	-0.015115	6
ENSG00000267040	AC027097.1	rs17832328	18	57657967	27665	55325199	G	A	0.937115	-0.154879	0.0186741	1.42266e-16	-0.146876	0.0190183	1.13726e-14	-0.0965653	3
ENSG00000267040	AC027097.1	rs9966683	18	57672710	42408	55339942	T	C	0.865331	-0.0992876	0.0134462	1.80991e-13	-0.122071	0.0149882	3.80964e-16	0.153223	2
ENSG00000267040	AC027097.1	rs10594129	18	57685238	54936	55352470	TTTA	T	0.146501	-0.175208	0.0129496	6.16351e-41	-0.150304	0.0134489	5.34427e-29	0.0379166	1
ENSG00000267040	AC027097.1	rs116917269	18	57700811	70509	55368043	G	C	0.986403	-0.2335	0.0404459	8.28736e-09	-0.221231	0.0406703	5.33951e-08	0	5
ENSG00000267175	AC105094.2	rs7241479	18	61631923	-116909	59299156	C	G	0.304072	0.111081	0.0157091	1.76559e-12	0.111081	0.0157896	1.99103e-12	0	1
ENSG00000267226	AC104971.1	rs149100806	18	58092891	-578986	55760123	C	T	0.927176	0.167887	0.0378657	9.47491e-06	0.167887	0.0379408	9.64527e-06	0	1
ENSG00000267249	AP005482.4	rs58530670	18	12526833	-144312	12526832	T	C	0.798846	0.00608203	0.0215249	0.777528	-0.145277	0.0235681	7.08679e-10	-0.323474	2
ENSG00000267249	AP005482.4	rs9303774	18	12640422	-30723	12640421	A	G	0.667266	-0.248114	0.0177312	1.30794e-43	-0.295467	0.0197719	1.70926e-50	-0.184633	1
ENSG00000267249	AP005482.4	rs75825321	18	12689638	18493	12689637	T	C	0.923823	-0.0685023	0.0323469	0.0342504	-0.185693	0.0338912	4.27522e-08	-0.084237	3
ENSG00000267249	AP005482.4	rs1808332	18	12748530	77385	12748529	G	A	0.890177	0.166608	0.0276212	1.7465e-09	0.134192	0.0283991	2.29851e-06	0	4
ENSG00000267270	PARD6G-AS1	rs1050919	18	80148617	693	77906500	C	T	0.814894	0.39827	0.0232607	8.91949e-64	0.469617	0.0251622	9.79137e-78	-0.310006	1
ENSG00000267270	PARD6G-AS1	rs56060717	18	80164008	16084	77921891	G	C	0.610162	0.0733183	0.0193631	0.000154714	0.189252	0.0203617	1.47851e-20	0	2
ENSG00000267279	AC090409.1	rs56033405	18	61593628	-13378	59260861	T	C	0.805408	0.163307	0.0116775	1.46378e-43	0.0775728	0.0126678	9.14743e-10	0.287804	3
ENSG00000267279	AC090409.1	rs7235404	18	61628753	21747	59295986	T	C	0.302808	0.330175	0.00880581	5.15879e-269	0.296468	0.0107338	6.41919e-168	0.185233	1
ENSG00000267279	AC090409.1	rs78525522	18	61652324	45318	59319557	T	C	0.923111	0.227633	0.0172436	4.35227e-39	0.148036	0.0182123	4.35272e-16	0	2
ENSG00000267316	AC090409.2	rs72997658	18	61603390	23934	59270623	C	T	0.817089	0.165379	0.0181929	1.43328e-19	0.165379	0.0183517	2.03014e-19	0	1
ENSG00000267322	SNHG22	rs11082785	18	49820533	6510	47346903	C	T	0.931674	-0.179283	0.0253421	1.72397e-12	-0.143856	0.0258495	2.61938e-08	0.169129	2
ENSG00000267322	SNHG22	rs616343	18	49867977	53954	47394347	G	A	0.269197	-0.133086	0.0143658	2.93818e-20	-0.119246	0.0147101	5.21285e-16	0	1
ENSG00000267390	AC036176.1	rs36013534	18	63366193	-1135	61033426	C	G	0.87524	-0.371835	0.0255449	5.7066e-47	-0.403981	0.0268978	5.50283e-51	0.239678	1
ENSG00000267390	AC036176.1	rs575086651	18	63367539	211	61034772	GGA	G	0.991704	0.206024	0.0946902	0.0296225	0.5572	0.0975482	1.11628e-08	-0.00241615	3
ENSG00000267390	AC036176.1	rs186435331	18	63367963	635	61035196	A	C	0.98959	0.533935	0.0855164	4.65659e-10	0.495334	0.0859058	8.11674e-09	0	2
ENSG00000267397	AC090229.1	rs139227724	18	35630372	-85998	33210336	C	T	0.929727	-0.305434	0.0361794	4.11311e-17	-0.200361	0.0377871	1.14317e-07	-0.264548	2
ENSG00000267397	AC090229.1	rs1006388	18	35711896	-4474	33291860	G	A	0.47472	0.23322	0.0184645	5.55419e-36	0.206088	0.0194739	3.58249e-26	0	1
ENSG00000267655	AC125437.1	rs556203753	18	78974603	-142604	76734603	C	T	0.993251	0.32018	0.0916518	0.000481287	0.41501	0.0919273	6.34521e-06	-0.0535522	3
ENSG00000267655	AC125437.1	rs9948326	18	79127872	10665	76887872	A	T	0.663969	0.204064	0.0155874	1.75467e-38	0.102068	0.0181522	1.87774e-08	0.486277	2
ENSG00000267655	AC125437.1	rs4399600	18	79150760	33553	76910760	C	T	0.644613	0.26131	0.0152307	5.08126e-64	0.215889	0.0179574	2.71284e-33	0	1
ENSG00000267702	AP005131.6	rs4797750	18	13246487	-239975	13246486	G	A	0.590634	0.0649	0.0163522	7.33018e-05	0.0717302	0.0163985	1.21885e-05	0.014871	5
ENSG00000267702	AP005131.6	rs4797779	18	13471881	-14581	13471880	T	C	0.574417	-0.337942	0.0156627	1.78956e-98	-0.210663	0.0174918	2.09681e-33	0.338818	2
ENSG00000267702	AP005131.6	rs4797782	18	13483799	-2663	13483798	T	C	0.569904	-0.469959	0.014697	6.01737e-203	-0.309694	0.0225989	9.61928e-43	0.675689	1
ENSG00000267702	AP005131.6	rs72880623	18	13489537	3075	13489536	A	G	0.732072	-0.440512	0.0171388	2.52154e-136	-0.170541	0.0247498	5.55566e-12	0.143767	3
ENSG00000267702	AP005131.6	rs183558887	18	13494459	7997	13494458	A	G	0.992979	0.0557738	0.0959425	0.56105	0.485147	0.097312	6.18088e-07	0	4
ENSG00000267764	AC093567.1	rs34764731	18	48829540	-5230	46355911	GC	G	0.440079	0.121969	0.0187144	7.91479e-11	0.0838121	0.0189424	9.66289e-06	0.0793865	3
ENSG00000267764	AC093567.1	rs1000031	18	48835070	300	46361441	G	A	0.656401	0.368652	0.0187381	7.86649e-83	0.37049	0.0196202	1.571e-79	-0.0752765	1
ENSG00000267764	AC093567.1	rs151115377	18	48853167	18397	46379538	G	A	0.980867	0.332732	0.0662514	5.29823e-07	0.399903	0.0669008	2.26513e-09	0	2
ENSG00000267787	AC027097.2	rs9967179	18	57624450	-15005	55291682	C	T	0.632226	-0.129541	0.013077	6.60594e-23	-0.0956875	0.013643	2.32175e-12	-0.156952	2
ENSG00000267787	AC027097.2	rs139535014	18	57643388	3933	55310620	A	G	0.935618	0.177901	0.025384	2.75723e-12	0.212594	0.0263658	7.4292e-16	-0.186069	1
ENSG00000267787	AC027097.2	rs71355642	18	57675855	36400	55343087	G	A	0.610197	0.154024	0.0127668	5.05351e-33	0.109792	0.0156992	2.68235e-12	0.463046	3
ENSG00000267787	AC027097.2	rs35902795	18	57676409	36954	55343641	T	TA	0.870329	0.209015	0.0189635	6.62429e-28	0.133058	0.0225123	3.4115e-09	-0.0969969	4
ENSG00000267787	AC027097.2	rs8098281	18	57740263	100808	55407495	A	T	0.853143	0.0971146	0.0176539	3.97856e-08	0.0830929	0.0190312	1.26454e-05	-0.0416262	6
ENSG00000267787	AC027097.2	rs17759861	18	57867545	228090	55534777	A	G	0.802415	-0.0749769	0.0159962	2.8495e-06	-0.0710704	0.0160724	9.78401e-06	0	5
ENSG00000268573	AC011815.1	rs8086728	18	35389405	99204	32969369	G	T	0.616233	0.0951267	0.0176015	6.82536e-08	0.0951267	0.0176543	7.11277e-08	0	1
ENSG00000272625	AP000919.4	rs377598890	18	2908501	-12465	2908499	A	G	0.993586	-0.253592	0.0982109	0.00985017	-0.457656	0.098522	3.39731e-06	-0.0165157	6
ENSG00000272625	AP000919.4	rs56288451	18	2909702	-11264	2909700	C	T	0.953446	-0.34514	0.0366357	6.86648e-21	-0.213471	0.0376244	1.3972e-08	0.168181	4
ENSG00000272625	AP000919.4	rs585295	18	2912419	-8547	2912417	T	C	0.349596	-0.465083	0.0147315	2.41172e-198	-0.412222	0.0175045	1.27112e-122	0.11736	1
ENSG00000272625	AP000919.4	rs113346639	18	2918791	-2175	2918789	C	T	0.975323	-0.672973	0.0493523	1.5286e-41	-0.556947	0.0509534	8.23669e-28	-0.0493799	2
ENSG00000272625	AP000919.4	rs11660930	18	2922998	2032	2922996	G	A	0.845007	-0.295087	0.0216582	1.77516e-41	-0.144398	0.0232342	5.13693e-10	-0.0183024	3
ENSG00000272625	AP000919.4	rs72856908	18	3014862	93896	3014860	T	G	0.988146	-0.0906276	0.0712476	0.203434	-0.343825	0.0718158	1.68796e-06	0	5
ENSG00000272688	AP005329.3	rs73377266	18	3213143	-33943	3213141	C	A	0.979149	0.476209	0.0648739	2.499e-13	0.277055	0.0657275	2.49557e-05	-0.0213995	5
ENSG00000272688	AP005329.3	rs3819221	18	3246393	-693	3246391	C	G	0.812845	0.25324	0.0234211	6.27492e-27	0.2566	0.0246983	2.77117e-25	-0.0592702	2
ENSG00000272688	AP005329.3	rs144978455	18	3247242	156	3247240	AG	A	0.980337	-0.465898	0.0666939	3.23804e-12	-0.288334	0.0673315	1.84973e-05	-0.0192395	4
ENSG00000272688	AP005329.3	rs3217517	18	3252994	5908	3252992	CT	C	0.97836	0.580452	0.0632933	6.90134e-20	0.505801	0.0662874	2.33991e-14	0.068644	3
ENSG00000272688	AP005329.3	rs6417016	18	3253571	6485	3253569	C	T	0.18455	-0.613057	0.0222497	6.45356e-155	-0.63043	0.0243082	2.69657e-148	0	1
ENSG00000272746	AP005131.7	rs62085735	18	13470333	-55745	13470332	C	T	0.558261	0.0881557	0.0201638	1.25824e-05	0.123457	0.0204707	1.63055e-09	-0.087194	2
ENSG00000272746	AP005131.7	rs183558887	18	13494459	-31619	13494458	A	G	0.992979	-0.501249	0.119697	2.87092e-05	-0.561475	0.120667	3.26979e-06	-0.0251769	8
ENSG00000272746	AP005131.7	rs59032032	18	13496491	-29587	13496490	T	C	0.923011	-0.274152	0.0372207	2.07595e-13	-0.203456	0.041324	8.50369e-07	0.141981	5
ENSG00000272746	AP005131.7	rs9965287	18	13504355	-21723	13504354	C	T	0.266718	0.231927	0.0227568	3.8762e-24	0.126393	0.0247104	3.13761e-07	0.0330836	4
ENSG00000272746	AP005131.7	rs28553387	18	13516000	-10078	13515999	A	C	0.978233	-0.421496	0.0686796	9.10232e-10	-0.358207	0.0746543	1.60094e-06	-0.0518269	7
ENSG00000272746	AP005131.7	rs77962887	18	13517379	-8699	13517378	A	G	0.946273	-0.902359	0.0416144	2.15279e-99	-0.871038	0.0463865	1.14687e-78	-0.0300371	1
ENSG00000272746	AP005131.7	rs182099318	18	13529712	3634	13529711	T	C	0.99417	-0.559374	0.132391	2.43338e-05	-0.743316	0.133097	2.34029e-08	0.0112756	3
ENSG00000272746	AP005131.7	rs117428022	18	13568742	42664	13568741	T	G	0.982682	-0.438868	0.076132	8.71671e-09	-0.378916	0.0773966	9.79215e-07	0	6
ENSG00000272799	AC006238.1	rs6506718	18	9919968	7119	9919965	G	A	0.87979	-0.939123	0.0257352	1.48204e-256	-0.525916	0.0369613	6.06952e-46	0.299064	2
ENSG00000272799	AC006238.1	rs29152	18	9936135	23286	9936132	T	C	0.987766	-1.43665	0.0829348	3.42612e-65	-1.03373	0.0920233	2.7951e-29	-0.031446	3
ENSG00000272799	AC006238.1	rs74832031	18	9946626	33777	9946623	T	G	0.959628	-1.40013	0.0434362	6.87369e-206	-0.961546	0.0580904	1.534e-61	0	1
ENSG00000273141	AP001269.4	rs2304952	18	11908721	9	11908720	A	G	0.793968	0.192804	0.0201837	1.99144e-21	0.118482	0.0237395	6.00961e-07	0.51818	2
ENSG00000273141	AP001269.4	rs113373974	18	11917084	8372	11917083	C	A	0.871795	0.24631	0.0241458	3.52641e-24	0.173518	0.0284317	1.04114e-09	0	1
ENSG00000273284	AP001033.4	rs4798760	18	9014041	-245347	9014039	G	T	0.272404	0.0484068	0.0120781	6.22412e-05	0.0510571	0.0121057	2.4692e-05	-0.0379087	2
ENSG00000273284	AP001033.4	rs7505782	18	9186821	-72567	9186819	A	G	0.93123	0.120391	0.0212816	1.63245e-08	0.123796	0.0213662	6.87269e-09	0	1
ENSG00000273348	AC027449.1	rs76515496	18	22242286	-105966	19822249	A	G	0.973345	0.0795224	0.0563703	0.158396	0.24465	0.0574504	2.05836e-05	0.146987	4
ENSG00000273348	AC027449.1	rs61405716	18	22324881	-23371	19904844	T	G	0.415902	-0.141798	0.0186055	3.02568e-14	-0.0896248	0.0193688	3.70515e-06	0.120571	3
ENSG00000273348	AC027449.1	rs4800396	18	22340988	-7264	19920951	C	T	0.159884	-0.223852	0.0245137	9.85115e-20	-0.222911	0.0249545	4.15667e-19	-0.0241391	2
ENSG00000273348	AC027449.1	rs35586477	18	22349024	772	19928987	A	G	0.509025	-0.216576	0.0176981	6.51789e-34	-0.214863	0.0184829	3.07724e-31	0	1
ENSG00000273355	AP000894.4	rs2846587	18	813221	-53	813222	C	T	0.650724	-0.418119	0.016681	3.78072e-130	-0.299899	0.0202046	7.70989e-50	-0.479457	1
ENSG00000273355	AP000894.4	rs8089369	18	819810	6536	819811	C	T	0.658628	0.396858	0.0170438	1.62336e-113	0.252289	0.0204929	7.89972e-35	0	2
ENSG00000273669	AC015819.1	rs7235278	18	75042161	-31382	72754117	A	G	0.169377	0.160539	0.0164638	2.98317e-22	0.164348	0.0166397	5.24624e-23	0.0406313	1
ENSG00000273669	AC015819.1	rs146673108	18	75066375	-7168	72778331	G	A	0.990055	-0.329126	0.0626393	1.55231e-07	-0.354342	0.062866	1.73579e-08	0	2
ENSG00000274184	AC011815.2	rs580924	18	35188820	-79398	32768784	G	A	0.345477	0.00156381	0.0170061	0.926737	-0.0766733	0.0174456	1.10783e-05	-0.229831	2
ENSG00000274184	AC011815.2	rs4799376	18	35256125	-12093	32836089	T	C	0.103558	-0.50527	0.0247791	1.38019e-88	-0.53128	0.0264778	1.49076e-89	0	1
ENSG00000274400	AC015967.1	rs12922	18	35142953	-1989	32722917	A	C	0.905196	-0.155178	0.030046	2.50936e-07	-0.14917	0.030158	7.56464e-07	-0.0481557	1
ENSG00000274400	AC015967.1	rs74555820	18	35143447	-1495	32723411	TA	T	0.95774	0.198181	0.0445019	8.65389e-06	0.187721	0.0446398	2.60801e-05	0	2
ENSG00000274828	AC068473.5	rs74520436	18	79692492	13134	77452492	A	G	0.951517	-0.606545	0.0323512	1.16273e-75	-0.357669	0.0345568	4.17778e-25	-0.157569	3
ENSG00000274828	AC068473.5	rs472369	18	79696581	17223	77456581	C	T	0.657729	0.0444935	0.0156503	0.00448887	0.244714	0.017216	7.46635e-46	0.37227	2
ENSG00000274828	AC068473.5	rs676367	18	79717372	38014	77477372	C	G	0.216953	-0.621977	0.0151926	<2.23e-308	-0.69802	0.0192867	8.18898e-287	0	1
ENSG00000275418	AC104971.3	rs6566997	18	58656219	-3639	56323451	G	T	0.369147	-0.120233	0.0158354	3.76656e-14	-0.120233	0.0159328	4.48e-14	0	1
ENSG00000275763	C18orf65	rs10164068	18	76540646	45125	74252603	C	G	0.192702	-0.116168	0.0246585	2.53615e-06	-0.116168	0.0247132	2.59336e-06	0	1
ENSG00000278000	AC139100.2	rs75334622	18	80112987	-48765	77870870	A	G	0.958465	-0.229068	0.0373974	9.8036e-10	-0.217827	0.0409306	1.02705e-07	0.382008	2
ENSG00000278000	AC139100.2	rs551645941	18	80153136	-8616	77911019	A	G	0.993613	-0.59809	0.0941654	2.33673e-10	-0.44113	0.102215	1.59099e-05	0.0519174	3
ENSG00000278000	AC139100.2	rs11665580	18	80179378	17626	77937261	T	C	0.389022	0.146244	0.0153366	2.33554e-21	0.162584	0.015636	2.53013e-25	0	1
ENSG00000278017	AC064801.1	rs2051468	18	62515551	-10774	60182784	G	A	0.630213	-0.132107	0.0176268	7.91593e-14	-0.0916805	0.0184286	6.5283e-07	-0.0578838	3
ENSG00000278017	AC064801.1	rs114627465	18	62519744	-6581	60186977	A	G	0.992128	-0.55213	0.0966017	1.16205e-08	-0.55647	0.097174	1.02504e-08	-0.0265854	2
ENSG00000278017	AC064801.1	rs73963440	18	62528177	1852	60195410	G	A	0.890088	0.302374	0.0262552	2.79207e-30	0.261955	0.0276086	2.35206e-21	0	1
ENSG00000278075	AC114341.1	rs376769928	18	79808107	-92796	77568107	T	C	0.941467	-0.182491	0.0393022	3.52412e-06	-0.182491	0.0393891	3.60366e-06	0	1
ENSG00000278107	AC027575.3	rs8091124	18	76794545	-11191	74506501	G	A	0.718047	0.237057	0.0178729	1.95315e-39	0.194574	0.0190106	1.38159e-24	-0.290326	1
ENSG00000278107	AC027575.3	rs113274657	18	76804320	-1416	74516276	G	A	0.79393	-0.227553	0.020095	2.41872e-29	-0.164713	0.0212729	9.72108e-15	0	2
ENSG00000278330	AC018529.2	rs12605040	18	77106680	-5922	74818636	T	C	0.775689	0.129604	0.0229154	1.64491e-08	0.166176	0.0238568	3.27034e-12	0.271962	1
ENSG00000278330	AC018529.2	rs948884	18	77137196	24594	74849152	C	T	0.812583	-0.100626	0.0249718	5.67674e-05	-0.148933	0.0259566	9.5926e-09	0	2
ENSG00000278607	AC015819.2	rs8099137	18	75062376	-8715	72774332	G	T	0.889266	-0.326258	0.0293777	2.66904e-28	-0.326258	0.0297583	5.71662e-28	0	1
ENSG00000278703	AC100847.1	rs434397	18	57590927	1836	55258159	T	G	0.225917	0.191647	0.0222596	9.90015e-18	0.139355	0.0232606	2.08534e-09	0.269957	2
ENSG00000278703	AC100847.1	rs56383903	18	57598406	9315	55265638	A	G	0.793111	0.23694	0.0223384	5.48319e-26	0.199976	0.0234269	1.38706e-17	0	1
ENSG00000278983	AC048380.2	rs6507854	18	48569463	4668	46095834	A	G	0.849371	0.212755	0.0166338	7.70621e-37	0.212755	0.0169216	2.97181e-36	0	1
ENSG00000279077	AC023090.2	rs56131294	18	79213276	-139182	76973276	A	G	0.900255	-0.224004	0.0220159	4.59413e-24	-0.209441	0.0226701	2.49639e-20	0.174399	1
ENSG00000279077	AC023090.2	rs2062182	18	79238073	-114385	76998073	A	T	0.227213	-0.130991	0.0160348	3.96698e-16	-0.0983927	0.0164539	2.23251e-09	0.0734735	2
ENSG00000279077	AC023090.2	rs150698140	18	79332155	-20303	77092155	T	C	0.972167	-0.220511	0.0415006	1.12607e-07	-0.229943	0.0418877	4.03028e-08	0	3
ENSG00000279236	AC064801.2	rs4940554	18	62455665	-95538	60122898	C	T	0.849232	-0.0951966	0.0220698	1.6408e-05	-0.0951966	0.022111	1.6669e-05	0	1
ENSG00000279433	AC018529.3	rs80214540	18	77103915	-6622	74815871	G	A	0.914016	0.161365	0.0231662	3.72981e-12	0.215852	0.0245078	1.28001e-18	-0.315548	1
ENSG00000279433	AC018529.3	rs2597298	18	77142942	32405	74854898	A	G	0.279251	0.067355	0.014651	4.39415e-06	0.109916	0.0154568	1.15032e-12	0	2
ENSG00000279474	AC125437.2	rs12953558	18	79069069	-75683	76829069	C	A	0.473069	-0.117317	0.0138955	4.09341e-17	-0.117317	0.0139998	5.29808e-17	0	1
ENSG00000279981	AC018445.4	rs643705	18	79401671	-94387	77161671	C	G	0.118248	0.0338026	0.0159729	0.0343765	0.144417	0.0173054	7.10756e-17	0.0930695	2
ENSG00000279981	AC018445.4	rs657693	18	79402462	-93596	77162462	A	G	0.645856	-0.0759251	0.0104395	4.10974e-13	-0.0582926	0.0107911	6.59439e-08	-0.084253	6
ENSG00000279981	AC018445.4	rs199596654	18	79425001	-71057	77185001	GTGTC	G	0.977858	0.229836	0.0343208	2.38556e-11	0.215732	0.0366659	4.01119e-09	0.00593719	5
ENSG00000279981	AC018445.4	rs117974339	18	79454906	-41152	77214906	C	T	0.989741	-0.098238	0.0504833	0.0517209	-0.234452	0.0521126	6.82902e-06	-0.0186579	9
ENSG00000279981	AC018445.4	rs11660473	18	79455999	-40059	77215999	G	A	0.929783	0.163206	0.0197996	2.166e-16	0.117463	0.0229897	3.23183e-07	-0.0862004	7
ENSG00000279981	AC018445.4	rs535451503	18	79498350	2292	77258350	T	A	0.881675	-0.277735	0.0154148	3.34405e-70	-0.288038	0.0166384	3.84117e-67	0.158385	1
ENSG00000279981	AC018445.4	rs1660142	18	79507687	11629	77267687	A	G	0.202627	0.0840102	0.0126279	3.21001e-11	0.0895342	0.0133907	2.28898e-11	0.11414	4
ENSG00000279981	AC018445.4	rs75546700	18	79511091	15033	77271091	A	G	0.95577	0.281029	0.0241424	6.86772e-31	0.189522	0.0275936	6.49571e-12	0.370088	3
ENSG00000279981	AC018445.4	rs28520665	18	79515766	19708	77275766	T	C	0.756295	0.130297	0.0116545	1.18295e-28	0.0753329	0.0151507	6.61862e-07	0	8
ENSG00000280096	AC015967.2	rs498711	18	35071003	-11006	32650967	A	G	0.830187	0.472469	0.0180364	3.51162e-141	0.472469	0.0192339	3.03379e-133	0	1
ENSG00000280205	AC009716.2	rs10164068	18	76540646	151240	74252603	C	G	0.192702	-0.0906257	0.0193592	2.93238e-06	-0.0906051	0.0194016	3.01239e-06	0.000256368	1
ENSG00000280205	AC009716.2	rs117163525	18	77068084	678678	74780040	G	C	0.991892	-0.356451	0.0854071	3.05379e-05	-0.356349	0.0855547	3.11138e-05	0	2
ENSG00000283125	AC022726.2	rs4987750	18	63250926	43304	60918159	A	G	0.935875	-0.208442	0.0373098	2.44539e-08	-0.208442	0.0374303	2.56508e-08	0	1
ENSG00000283294	AP005212.4	rs143871569	18	14182657	-42567	14182656	T	C	0.989061	0.33524	0.0663665	4.55536e-07	0.345701	0.0666296	2.12111e-07	-0.0316928	1
ENSG00000283294	AP005212.4	rs117657747	18	14188004	-37220	14188003	G	A	0.933925	0.128728	0.028355	5.77107e-06	0.138593	0.0284862	1.14308e-06	-0.0603677	2
ENSG00000283294	AP005212.4	rs1984679	18	14339109	113885	14339108	G	C	0.240823	0.0617721	0.0163867	0.000165507	0.071354	0.0164545	1.44806e-05	0.0300505	4
ENSG00000283294	AP005212.4	rs75896971	18	14654052	428828	14654051	T	C	0.935895	-0.129826	0.0276014	2.63047e-06	-0.127156	0.0276851	4.37091e-06	0	3
ENSG00000286186	AC018445.5	rs7236492	18	79460616	-5227	77220616	C	T	0.829076	0.103802	0.022527	4.17672e-06	0.105649	0.0226624	3.13353e-06	-0.066363	2
ENSG00000286186	AC018445.5	rs3786199	18	79471166	5323	77231166	C	T	0.978977	0.293293	0.0589114	6.63877e-07	0.309505	0.0591923	1.70617e-07	0.00757525	1
ENSG00000286186	AC018445.5	rs76289699	18	79868801	402958	77628801	C	T	0.973696	0.263369	0.0529812	6.90125e-07	0.247114	0.0532039	3.40653e-06	0	3
ENSG00000286975	AP005136.4	rs575564941	18	2503594	-7986	2503593	G	A	0.991515	0.454731	0.089567	3.98473e-07	0.486412	0.0913537	1.01238e-07	0.0903112	4
ENSG00000286975	AP005136.4	rs2644182	18	2506762	-4818	2506761	A	T	0.401738	-0.331116	0.0160824	3.33312e-90	-0.232158	0.0191583	8.48791e-34	0.320874	2
ENSG00000286975	AP005136.4	rs78524128	18	2532249	20669	2532248	T	C	0.861437	-0.450663	0.0236327	4.10428e-78	-0.3146	0.0259398	7.49816e-34	-0.193155	1
ENSG00000286975	AP005136.4	rs7245223	18	2565199	53619	2565198	A	C	0.787827	0.290746	0.0195894	1.01096e-48	0.121591	0.0221323	3.9332e-08	0	3
ENSG00000287065	AP005209.2	rs77503605	18	10290113	-7186	10290110	C	T	0.936064	0.299801	0.0359999	1.072e-16	0.248819	0.0366889	1.18648e-11	-0.153166	2
ENSG00000287065	AP005209.2	rs206481	18	10294578	-2721	10294575	G	T	0.703235	-0.201465	0.0193464	4.05811e-25	-0.181057	0.0198016	6.04258e-20	0	1
ENSG00000287611	AC007922.5	rs657132	18	24473310	-27089	22053274	A	G	0.104091	-0.233641	0.0256228	1.11046e-19	-0.18826	0.0261298	5.8131e-13	0.0830344	2
ENSG00000287611	AC007922.5	rs59114176	18	24490845	-9554	22070809	C	T	0.908335	-0.361554	0.0272924	2.4003e-39	-0.364017	0.0281065	2.30869e-38	0.114764	1
ENSG00000287611	AC007922.5	rs510008	18	24533131	32732	22113095	T	A	0.2597	0.0970367	0.0180972	8.6312e-08	0.108989	0.0184126	3.23448e-09	0	3
ENSG00000004777	ARHGAP33	rs56693576	19	35769970	-4562	36260872	T	A	0.813207	0.236682	0.00905793	1.56772e-140	0.0853601	0.011962	9.61277e-13	0.594241	2
ENSG00000004777	ARHGAP33	rs231227	19	35777165	2633	36268067	G	A	0.614258	0.243361	0.00680314	9.8539e-248	0.20389	0.00944203	2.05239e-103	0	1
ENSG00000005007	UPF1	rs886298	19	18854245	22307	18965054	T	C	0.0982299	0.081152	0.00997768	5.3116e-16	0.081152	0.0100497	6.74222e-16	0	1
ENSG00000005206	SPPL2B	rs80043033	19	2252991	-75624	2252990	C	G	0.807472	0.0252948	0.00686149	0.000229968	0.0298966	0.00707115	2.35806e-05	0.0679849	6
ENSG00000005206	SPPL2B	rs73520518	19	2320832	-7783	2320831	C	T	0.965521	0.0474065	0.0147429	0.00131092	0.0812183	0.0150845	7.27593e-08	-0.0398568	3
ENSG00000005206	SPPL2B	rs113860855	19	2328246	-369	2328245	G	A	0.950809	0.0149855	0.0125239	0.231541	0.0572925	0.013159	1.33759e-05	-0.239332	5
ENSG00000005206	SPPL2B	rs57230048	19	2335985	7370	2335984	G	T	0.502668	0.0577761	0.00525733	9.40064e-28	0.081005	0.00585532	1.57987e-43	-0.11841	1
ENSG00000005206	SPPL2B	rs73916993	19	2341407	12792	2341405	G	A	0.988143	-0.152553	0.0244831	5.04594e-10	-0.104282	0.0249119	2.8389e-05	-0.0160216	7
ENSG00000005206	SPPL2B	rs72989423	19	2379580	50965	2379578	A	T	0.9595	0.0631713	0.0137044	4.14315e-06	0.104679	0.014132	1.28946e-13	-0.0711297	2
ENSG00000005206	SPPL2B	rs4807253	19	2392469	63854	2392467	C	T	0.723043	-0.0181646	0.00620032	0.00341029	-0.0319292	0.0063856	5.72713e-07	0	4
ENSG00000006015	REX1BD	rs10407322	19	18587411	-1274	18698221	T	C	0.435105	0.263575	0.00584973	<2.23e-308	0.113763	0.0119782	2.14974e-21	0.827515	2
ENSG00000006015	REX1BD	rs10415257	19	18588679	-6	18699489	T	C	0.527251	0.279219	0.00573315	<2.23e-308	0.185735	0.0120902	2.92103e-53	0	1
ENSG00000006016	CRLF1	rs28884574	19	18553624	-54117	18664434	C	G	0.406025	0.0969794	0.0131809	2.20295e-13	0.0655869	0.0137942	1.98771e-06	0.28155	2
ENSG00000006016	CRLF1	rs117943325	19	18572535	-35206	18683345	A	G	0.91255	0.232887	0.0231978	1.77689e-23	0.200786	0.0244064	1.92339e-16	0	1
ENSG00000006638	TBXA2R	rs4807492	19	3622537	15662	3622535	G	A	0.40619	0.165106	0.0111648	2.1779e-48	0.165106	0.0114141	2.01384e-47	0	1
ENSG00000006712	PAF1	rs117544698	19	39388304	-2850	39878944	G	A	0.977094	0.118554	0.0219455	6.91253e-08	0.118554	0.0220093	7.18292e-08	0	1
ENSG00000007047	MARK4	rs12981324	19	45260360	181072	45763618	G	A	0.454584	0.485274	0.0105277	<2.23e-308	0.0982542	0.0168186	5.15749e-09	0.284402	3
ENSG00000007047	MARK4	rs1351844	19	45283744	204456	45787002	G	A	0.630757	0.453131	0.0113585	1.67071e-299	0.21031	0.0144524	5.67831e-48	0.41472	2
ENSG00000007047	MARK4	rs344806	19	45296446	217158	45799704	G	C	0.301847	0.717931	0.00903548	<2.23e-308	0.555314	0.0195026	2.46558e-178	0	1
ENSG00000007080	CCDC124	rs35968162	19	17931977	-1038	18042786	G	A	0.81825	-0.0232796	0.00686109	0.000697126	0.0421379	0.00754399	2.32855e-08	0.332561	4
ENSG00000007080	CCDC124	rs1433127	19	17933791	776	18044600	G	A	0.343449	-0.0645321	0.00558608	1.86853e-30	-0.0482083	0.00607282	2.04855e-15	0.193993	2
ENSG00000007080	CCDC124	rs4808722	19	17936474	3459	18047283	T	G	0.630197	-0.118013	0.00521	7.83203e-108	-0.112215	0.00589813	1.04739e-80	0.209115	1
ENSG00000007080	CCDC124	rs10411508	19	17999765	66750	18110574	G	A	0.602951	-0.0638597	0.005445	2.52119e-31	-0.0357892	0.00568914	3.15854e-10	0	3
ENSG00000007129	CEACAM21	rs117353233	19	41459593	-89925	41965499	C	T	0.975751	0.654515	0.0609917	1.4848e-26	0.837788	0.0646946	2.35255e-38	0.0723094	4
ENSG00000007129	CEACAM21	rs140838345	19	41571242	21724	42077599	A	AGAATC	0.221261	-1.13188	0.0153189	<2.23e-308	-1.35558	0.0245997	<2.23e-308	-0.403775	1
ENSG00000007129	CEACAM21	rs117061275	19	41575125	25607	42081477	T	C	0.956889	0.273392	0.0459802	2.9516e-09	-0.804343	0.0504022	2.48622e-57	-0.0311596	3
ENSG00000007129	CEACAM21	rs3030812	19	41577387	27869	42083739	A	AGAC	0.979286	1.02196	0.0622339	6.02057e-59	1.33856	0.0641604	1.17024e-96	-0.0337275	2
ENSG00000007129	CEACAM21	rs117199551	19	41956501	406983	42460653	G	A	0.963092	0.296985	0.0492029	1.7036e-09	0.255803	0.0517011	7.5085e-07	0	5
ENSG00000007255	TRAPPC6A	rs11881409	19	45160960	-17277	45664218	A	G	0.881888	0.190405	0.00943084	5.94557e-87	0.199784	0.00987478	5.1442e-91	-0.09761	1
ENSG00000007255	TRAPPC6A	rs10410833	19	45165069	-13168	45668327	C	T	0.925477	0.0945003	0.0120197	4.6612e-15	0.118466	0.0121548	1.91084e-22	0	2
ENSG00000007264	MATK	rs370522854	19	3758101	-44028	3758099	AT	A	0.992431	0.435221	0.0338878	4.01046e-37	0.210426	0.0361642	5.93298e-09	0.0771544	6
ENSG00000007264	MATK	rs4807507	19	3763577	-38552	3763575	G	C	0.365864	0.0692418	0.00613386	3.58103e-29	0.0736227	0.00667779	2.89483e-28	-0.321028	2
ENSG00000007264	MATK	rs11085041	19	3787623	-14506	3787621	C	T	0.390464	0.0477998	0.00622884	2.0197e-14	0.0525858	0.00676924	7.95175e-15	0.124108	4
ENSG00000007264	MATK	rs2368923	19	3793570	-8559	3793568	C	T	0.974995	0.157413	0.0188936	1.03918e-16	0.101368	0.0209171	1.25863e-06	0.0514153	8
ENSG00000007264	MATK	rs11670591	19	3801558	-571	3801556	A	C	0.0602537	-0.238057	0.0119395	6.18979e-85	-0.215469	0.0130603	3.78908e-61	0.0511742	1
ENSG00000007264	MATK	rs2301845	19	3820307	18178	3820305	T	G	0.456063	0.0412052	0.00605063	1.09998e-11	0.0548561	0.00621545	1.08721e-18	-0.139449	3
ENSG00000007264	MATK	rs192496882	19	3861241	59112	3861239	A	G	0.985218	0.180397	0.0244959	2.09479e-13	0.150275	0.0269648	2.5036e-08	-0.0177885	7
ENSG00000007264	MATK	rs72975121	19	3862116	59987	3862114	C	T	0.994649	0.230311	0.0408657	1.84556e-08	0.292993	0.0411587	1.09021e-12	0	5
ENSG00000008382	MPND	rs189955322	19	3995330	-348197	3995328	C	T	0.994836	-0.316151	0.0525418	1.91181e-09	-0.296111	0.0528135	2.06184e-08	0.0450388	5
ENSG00000008382	MPND	rs11671900	19	4246696	-96831	4246693	A	C	0.771664	-0.0581327	0.00892875	8.27112e-11	-0.0401018	0.00905063	9.38711e-06	0.0769872	6
ENSG00000008382	MPND	rs4435381	19	4342288	-1239	4342285	G	C	0.668338	0.0241873	0.00790977	0.00224162	0.0589574	0.00809958	3.36119e-13	-0.192165	3
ENSG00000008382	MPND	rs56828298	19	4352376	8849	4352373	A	C	0.526572	0.168603	0.00694769	1.40792e-122	0.151189	0.00857196	1.26767e-69	0.180705	1
ENSG00000008382	MPND	rs141368094	19	4370101	26574	4370098	C	G	0.974423	-0.053355	0.0235145	0.0233124	-0.142672	0.0240289	2.89349e-09	-0.100976	4
ENSG00000008382	MPND	rs11085073	19	4375165	31638	4375162	G	A	0.746126	-0.157232	0.00820534	7.91624e-79	-0.0809215	0.00965942	5.40741e-17	0	2
ENSG00000008438	PGLYRP1	rs2072561	19	46022609	-444	46525867	T	G	0.947892	0.427243	0.0202015	7.40042e-95	0.133114	0.0225181	3.39191e-09	0.355178	2
ENSG00000008438	PGLYRP1	rs12462367	19	46024746	1693	46528004	G	A	0.678904	0.427198	0.00810917	<2.23e-308	0.404693	0.0108606	6.65218e-304	0	1
ENSG00000008441	NFIX	rs140567911	19	13093590	97982	13204404	T	C	0.960466	0.0771294	0.0145544	1.2157e-07	0.0771294	0.0145966	1.26337e-07	0	1
ENSG00000010310	GIPR	rs8109244	19	45660538	-7683	46163796	A	C	0.713553	0.113077	0.010426	4.40755e-27	0.0701226	0.012743	3.73727e-08	0.551969	2
ENSG00000010310	GIPR	rs4380143	19	45667207	-1014	46170465	T	C	0.769115	0.112919	0.0112024	1.18516e-23	0.0703738	0.0135948	2.26058e-07	0.0151492	3
ENSG00000010310	GIPR	rs7248383	19	45918469	250248	46421727	A	G	0.145769	0.0936682	0.0135618	5.62813e-12	0.0828734	0.0137246	1.55743e-09	0	1
ENSG00000010361	FUZ	rs12973635	19	49811481	-5895	50314738	A	C	0.944738	0.514077	0.0235116	5.98156e-101	0.65674	0.026283	8.40181e-138	-0.0100696	1
ENSG00000010361	FUZ	rs144268576	19	49813677	-3699	50316934	T	C	0.994602	0.646048	0.0756336	1.76852e-17	0.673657	0.0765076	1.30732e-18	-0.0564981	3
ENSG00000010361	FUZ	rs146093294	19	49813874	-3502	50317131	GAAT	G	0.684036	-0.0851743	0.0123752	6.65785e-12	-0.118998	0.0144601	1.88103e-16	-0.0489348	4
ENSG00000010361	FUZ	rs369548606	19	49822418	5042	50325675	T	C	0.990794	0.211164	0.0589877	0.000347381	0.267689	0.0594205	6.63783e-06	-0.0678026	5
ENSG00000010361	FUZ	rs66937811	19	49823755	6379	50327012	G	A	0.665363	0.152572	0.0117394	5.84145e-38	0.166326	0.0132289	2.97516e-36	0	2
ENSG00000011132	APBA3	rs191145841	19	3732579	-29113	3732577	G	A	0.994191	-0.322248	0.0679576	2.18072e-06	-0.388007	0.0683719	1.38728e-08	-0.0348776	6
ENSG00000011132	APBA3	rs56284147	19	3741104	-20588	3741102	G	A	0.85875	-0.0769138	0.0150048	3.08088e-07	-0.0969253	0.0152799	2.24869e-10	-0.0503444	4
ENSG00000011132	APBA3	rs182956509	19	3741827	-19865	3741825	G	C	0.985191	-0.217391	0.0439138	7.66859e-07	-0.221528	0.0446134	6.85263e-07	0.00255118	7
ENSG00000011132	APBA3	rs17674772	19	3757015	-4677	3757013	G	A	0.972729	-0.252431	0.0322615	6.26446e-15	-0.204454	0.0330985	6.52776e-10	-0.173421	5
ENSG00000011132	APBA3	rs2302307	19	3761654	-38	3761652	G	A	0.365659	0.145083	0.0106485	1.77559e-41	0.149581	0.0112318	1.8282e-40	-0.146657	1
ENSG00000011132	APBA3	rs10409070	19	3775120	13428	3775118	C	T	0.486212	0.0427623	0.0104992	4.72044e-05	0.0712905	0.0108717	5.47414e-11	0.1046	3
ENSG00000011132	APBA3	rs11670591	19	3801558	39866	3801556	A	C	0.0602537	-0.163856	0.0216402	4.41411e-14	-0.160666	0.0220354	3.07052e-13	0.0623759	2
ENSG00000011132	APBA3	rs12462169	19	3872927	111235	3872925	A	G	0.523014	0.0317562	0.0105079	0.00252369	0.0455571	0.010598	1.71855e-05	0	8
ENSG00000011243	AKAP8L	rs1811244	19	15405782	-13359	15516593	T	C	0.248565	0.0837931	0.0101666	2.18253e-16	0.0837931	0.0102391	2.75378e-16	0	1
ENSG00000011304	PTBP1	rs201755241	19	806559	9484	806559	A	G	0.994823	-0.209916	0.0468326	7.56339e-06	-0.208918	0.0470086	8.81993e-06	-0.0416436	3
ENSG00000011304	PTBP1	rs62131354	19	808920	11845	808920	C	T	0.776746	0.051294	0.0081138	2.8279e-10	0.051295	0.00815883	3.23564e-10	0.0335319	1
ENSG00000011304	PTBP1	rs2930891	19	883224	86149	883224	A	G	0.698607	-0.0376653	0.0073072	2.64802e-07	-0.0406044	0.00733741	3.13199e-08	0	2
ENSG00000011422	PLAUR	rs4760	19	43648948	-21599	44153100	A	G	0.842628	-0.0504383	0.0109832	4.49961e-06	-0.046499	0.0110178	2.43906e-05	0.00401779	4
ENSG00000011422	PLAUR	rs10775541	19	43677379	6832	44181531	C	T	0.189093	0.0473851	0.0103655	4.96979e-06	0.0542652	0.0104866	2.28241e-07	0.124773	2
ENSG00000011422	PLAUR	rs138751300	19	43694795	24248	44198947	AAC	A	0.945578	-0.121008	0.0175628	6.32467e-12	-0.133579	0.0178156	6.48531e-14	-0.0534516	1
ENSG00000011422	PLAUR	rs349032	19	43813208	142661	44317360	C	T	0.585088	-0.0349228	0.00808777	1.60753e-05	-0.0345938	0.00813183	2.09868e-05	0	3
ENSG00000011451	WIZ	rs8099840	19	15470214	20258	15581025	A	C	0.628729	0.029729	0.00791562	0.000174954	0.0427818	0.00812001	1.37404e-07	0.185722	2
ENSG00000011451	WIZ	rs149993919	19	15478951	28995	15589762	C	T	0.983287	-0.139848	0.0299343	3.06977e-06	-0.180686	0.0306488	3.73808e-09	-0.0690093	1
ENSG00000011451	WIZ	rs4809199	19	15528530	78574	15639341	T	G	0.757874	-0.0392282	0.00902032	1.39774e-05	-0.0478673	0.00912	1.53258e-07	0	3
ENSG00000011478	QPCTL	rs117709168	19	45174762	-517904	45678020	G	T	0.994504	0.390226	0.0937345	3.19656e-05	0.404222	0.0939036	1.67253e-05	-0.00807538	3
ENSG00000011478	QPCTL	rs17850756	19	45703004	10338	46206262	G	A	0.685698	0.20642	0.014852	4.67184e-43	0.212567	0.0152109	2.22738e-44	-0.082565	1
ENSG00000011478	QPCTL	rs73045960	19	45791965	99299	46295223	A	G	0.983305	0.183936	0.053787	0.000632262	0.246933	0.0540267	4.86384e-06	0	2
ENSG00000011485	PPP5C	rs62136101	19	46350798	3711	46854055	C	T	0.684653	0.875624	0.007946	<2.23e-308	0.956241	0.0163193	<2.23e-308	-0.407347	1
ENSG00000011485	PPP5C	rs1024782	19	46384310	37223	46887567	C	T	0.735294	-0.197477	0.0153731	3.88153e-37	0.20844	0.0170967	3.43609e-34	0	2
ENSG00000011590	ZBTB32	rs111772500	19	35662482	-42076	36153384	G	A	0.921075	-0.0651461	0.0270466	0.0160497	-0.1204	0.0274082	1.11868e-05	-0.120051	3
ENSG00000011590	ZBTB32	rs35209304	19	35684153	-20405	36175055	C	T	0.820307	-0.040267	0.019379	0.0377762	-0.096233	0.0197631	1.11984e-06	-0.14954	2
ENSG00000011590	ZBTB32	rs73590568	19	35713640	9082	36204542	G	T	0.904651	-0.373529	0.0237638	2.78175e-54	-0.400504	0.0247508	6.81818e-59	0	1
ENSG00000011600	TYROBP	rs59534183	19	35905220	-3075	36396122	T	C	0.965751	0.193394	0.0100946	8.50243e-79	0.193394	0.0104595	2.49867e-76	0	1
ENSG00000012061	ERCC1	rs142544926	19	45279199	-199629	45782457	G	A	0.988578	0.154461	0.0430163	0.000333138	0.217645	0.0433958	5.29351e-07	-0.045584	5
ENSG00000012061	ERCC1	rs2298881	19	45423658	-55170	45926916	C	A	0.900301	0.209235	0.0150418	3.98373e-43	0.189257	0.0156543	1.19667e-33	-0.0494031	1
ENSG00000012061	ERCC1	rs41559012	19	45423792	-55036	45927050	G	T	0.985931	-0.396549	0.0389376	4.17329e-24	-0.294644	0.0404273	3.14033e-13	0.224753	4
ENSG00000012061	ERCC1	rs3212930	19	45424352	-54476	45927610	A	G	0.789582	-0.133031	0.0111928	4.10126e-32	-0.0897127	0.0119525	6.10615e-14	-0.0533222	2
ENSG00000012061	ERCC1	rs113084259	19	45437185	-41643	45940443	G	T	0.9912	0.360811	0.048964	2.02558e-13	0.360986	0.0493882	2.68844e-13	0	3
ENSG00000012124	CD22	rs11673522	19	35316824	-2437	35807727	C	T	0.789014	0.065241	0.00650042	1.82648e-23	0.0435695	0.00671778	8.83243e-11	-0.198926	2
ENSG00000012124	CD22	rs12327820	19	35323481	4220	35814384	A	C	0.868165	-0.156904	0.0073813	9.15281e-96	-0.166228	0.00864881	2.52981e-82	0.43266	1
ENSG00000012124	CD22	rs12985354	19	35346525	27264	35837428	G	A	0.695577	-0.0256744	0.0056534	5.72979e-06	0.0326976	0.00629931	2.09539e-07	0	3
ENSG00000013275	PSMC4	rs147836656	19	39162826	-808339	39653466	G	A	0.994133	-0.201039	0.0493254	4.66308e-05	-0.203511	0.0494112	3.80992e-05	0.0029853	3
ENSG00000013275	PSMC4	rs11879271	19	39941114	-30051	40447021	C	T	0.932473	-0.101392	0.0147518	7.11025e-12	-0.103321	0.0148268	3.20285e-12	-0.02532	1
ENSG00000013275	PSMC4	rs114684880	19	39955656	-15509	40461563	C	T	0.993017	-0.240909	0.044185	5.23077e-08	-0.250942	0.0443312	1.50818e-08	0	2
ENSG00000018869	ZNF582	rs2058320	19	56403955	10410	56915324	C	T	0.977258	0.360904	0.0609182	3.36075e-09	0.354722	0.0611408	6.56361e-09	-0.0135985	2
ENSG00000018869	ZNF582	rs10412218	19	56572755	179210	57084124	C	T	0.264787	-0.155214	0.0203924	3.26491e-14	-0.153607	0.0205137	6.99289e-14	0	1
ENSG00000021488	SLC7A9	rs1990987	19	32871247	1480	33362153	G	A	0.940764	-0.275191	0.0377272	3.51455e-13	-0.261655	0.038623	1.24754e-11	-0.13068	3
ENSG00000021488	SLC7A9	rs61743316	19	32875923	6156	33366829	C	G	0.776305	0.376897	0.0206643	7.74826e-72	0.295971	0.0221311	8.63116e-41	0.213091	1
ENSG00000021488	SLC7A9	rs6510305	19	32911794	42027	33402700	T	C	0.145776	0.39746	0.0243769	3.67563e-58	0.342375	0.025851	4.8765e-40	0	2
ENSG00000022556	NLRP2	rs62124624	19	54965556	12426	55476924	C	G	0.955401	0.490318	0.0464554	9.45259e-26	0.740788	0.0493446	6.07742e-51	0.216393	4
ENSG00000022556	NLRP2	rs10658300	19	54968218	15088	55479586	C	CTGT	0.530744	-0.762499	0.0157557	<2.23e-308	-0.456322	0.0263524	3.55469e-67	-0.0820478	2
ENSG00000022556	NLRP2	rs151127303	19	54968654	15524	55480022	A	T	0.99056	0.538227	0.0970183	3.05555e-08	0.470444	0.0989214	1.97726e-06	0.0633427	6
ENSG00000022556	NLRP2	rs269914	19	54971645	18515	55483013	G	C	0.283398	-0.780184	0.0178539	<2.23e-308	-0.413067	0.0266738	4.32032e-54	0.0897865	3
ENSG00000022556	NLRP2	rs59608880	19	54995545	42415	55506913	C	G	0.879729	-0.00313415	0.0289984	0.913937	0.327124	0.0375972	3.29657e-18	0.528365	5
ENSG00000022556	NLRP2	rs11667105	19	54998497	45367	55509865	G	A	0.669099	-0.646657	0.017697	3.72457e-257	-0.492766	0.0263955	8.9293e-78	0	1
ENSG00000024422	EHD2	rs117365214	19	47719232	5810	48222489	G	A	0.969767	-0.268284	0.0382484	2.64524e-12	-0.268284	0.0384393	2.96431e-12	0	1
ENSG00000031823	RANBP3	rs369325804	19	5840622	-137520	5840633	G	A	0.993918	0.343312	0.0486658	1.98831e-12	0.24944	0.0523293	1.87231e-06	0.00349168	2
ENSG00000031823	RANBP3	rs74174359	19	5936101	-42041	5936112	G	A	0.960228	0.203438	0.0191245	3.97609e-26	0.192871	0.0195331	5.39382e-23	-0.0225602	1
ENSG00000031823	RANBP3	rs141121421	19	5937091	-41051	5937102	A	C	0.972447	0.158934	0.0230229	5.76564e-12	0.107323	0.0249642	1.71506e-05	0.135421	4
ENSG00000031823	RANBP3	rs6510866	19	5982477	4335	5982488	G	A	0.315681	0.0577783	0.0082101	2.24389e-12	0.0397878	0.00840501	2.2033e-06	0	3
ENSG00000032444	PNPLA6	rs541271	19	7537153	3149	7602039	G	A	0.799553	0.0295648	0.00983006	0.00264736	0.0608218	0.0100627	1.50096e-09	-0.114359	3
ENSG00000032444	PNPLA6	rs112984933	19	7549093	15089	7613979	G	A	0.923238	0.169395	0.0148856	1.29747e-29	0.132996	0.015783	3.55974e-17	-0.294929	2
ENSG00000032444	PNPLA6	rs473899	19	7551461	17457	7616347	G	A	0.484842	-0.0946039	0.00769691	3.42082e-34	-0.0846314	0.00829241	1.86592e-24	0	1
ENSG00000037757	MRI1	rs515391	19	13631888	-132634	13742702	A	G	0.5691	0.074148	0.0118881	4.85132e-10	0.0642428	0.0120718	1.02784e-07	-0.0504326	5
ENSG00000037757	MRI1	rs6511887	19	13758437	-6085	13869251	G	A	0.578135	0.262927	0.0112002	2.9909e-115	0.198498	0.0122591	5.74573e-59	0.123968	1
ENSG00000037757	MRI1	rs189525598	19	13763485	-1037	13874299	G	A	0.986785	1.57989	0.0465051	4.02208e-226	0.933656	0.0670727	4.78522e-44	0.641595	2
ENSG00000037757	MRI1	rs184530887	19	13764478	-44	13875292	A	G	0.988172	1.62293	0.0503971	1.57013e-205	0.816433	0.0720586	9.30596e-30	-0.000339567	3
ENSG00000037757	MRI1	rs62111897	19	13768530	4008	13879344	G	A	0.975115	0.132941	0.0380209	0.000475765	0.19618	0.0382889	2.99642e-07	-0.0857282	6
ENSG00000037757	MRI1	rs1044733	19	13773986	9464	13884800	T	C	0.762273	0.197393	0.0132933	9.14277e-49	0.112413	0.0141276	1.76344e-15	0	4
ENSG00000039650	PNKP	rs56110042	19	49843314	-35037	50346571	GATCC	G	0.968439	0.492371	0.0212428	1.49182e-112	0.29674	0.0267664	1.46238e-28	0.540052	2
ENSG00000039650	PNKP	rs199688971	19	49856932	-21419	50360189	C	A	0.990023	0.678854	0.0384477	1.40558e-67	0.360481	0.0470854	1.91963e-14	-0.0178201	3
ENSG00000039650	PNKP	rs2257103	19	49866809	-11542	50370066	C	T	0.597672	-0.255771	0.00697552	1.01972e-258	-0.239991	0.00793581	6.73994e-201	0.0824752	1
ENSG00000039650	PNKP	rs1290748	19	49904858	26507	50408115	T	C	0.241277	-0.0887889	0.00931224	2.35654e-21	-0.0466519	0.00947991	8.60429e-07	0	4
ENSG00000039987	BEST2	rs7251103	19	12685214	-66488	12796028	C	T	0.984329	-0.354135	0.068202	2.16431e-07	-0.354135	0.0683896	2.2404e-07	0	1
ENSG00000042753	AP2S1	rs35447525	19	46594502	-256490	47097759	G	A	0.976423	0.0508068	0.0142141	0.000354596	0.0580447	0.0142879	4.85464e-05	-0.0449391	4
ENSG00000042753	AP2S1	rs17653	19	46838237	-12755	47341494	G	A	0.801603	0.0448241	0.00549918	4.59843e-16	0.0514415	0.00600698	1.09375e-17	-0.138971	2
ENSG00000042753	AP2S1	rs311367	19	46956144	105152	47459401	G	A	0.682116	-0.0452258	0.00455786	5.61331e-23	-0.0511819	0.00502481	2.2937e-24	-0.4077	1
ENSG00000042753	AP2S1	rs13344784	19	46970596	119604	47473853	C	T	0.724789	0.00788628	0.00488826	0.106745	-0.0322617	0.0057338	1.83819e-08	0	3
ENSG00000051128	HOMER3	rs112417484	19	18857879	-83382	18968688	G	T	0.952758	0.24309	0.020576	9.35157e-32	0.235877	0.020926	1.80546e-29	-0.0262803	1
ENSG00000051128	HOMER3	rs73004826	19	18952750	11489	19063559	G	A	0.969983	0.151966	0.0258068	4.16911e-09	0.157942	0.0259831	1.21201e-09	-0.00461837	3
ENSG00000051128	HOMER3	rs142049573	19	18972436	31175	19083245	G	A	0.98815	0.322648	0.0412767	6.66093e-15	0.322674	0.0417398	1.07038e-14	-0.0592146	2
ENSG00000051128	HOMER3	rs79910741	19	19096442	155181	19207251	G	T	0.853262	0.0731359	0.0127871	1.13535e-08	0.062295	0.0131335	2.10354e-06	-0.191374	4
ENSG00000051128	HOMER3	rs6511022	19	19151921	210660	19262730	G	T	0.696341	-0.0640487	0.0097043	4.57123e-11	-0.0418233	0.0099863	2.81343e-05	0	5
ENSG00000053501	USE1	rs113033603	19	17190376	-24970	17301185	G	T	0.827351	-0.0545324	0.00850635	1.59169e-10	-0.0545324	0.00854336	1.73631e-10	0	1
ENSG00000060558	GNA15	rs310690	19	3132016	-4017	3132014	C	T	0.259803	0.0528431	0.00893735	3.60855e-09	0.0441333	0.00922809	1.73129e-06	0.125297	6
ENSG00000060558	GNA15	rs35678267	19	3141102	5069	3141100	TG	T	0.733126	0.0834998	0.00847567	1.1231e-22	0.188838	0.0112273	1.75674e-63	0.588431	1
ENSG00000060558	GNA15	rs415011	19	3143264	7231	3143262	G	A	0.490364	-0.0359826	0.00748126	1.55939e-06	-0.125438	0.0100519	9.72434e-36	0.222946	2
ENSG00000060558	GNA15	rs310676	19	3153776	17743	3153774	A	G	0.716041	0.0762619	0.00846539	2.98747e-19	0.072931	0.00965273	4.17309e-14	-0.307123	5
ENSG00000060558	GNA15	rs62127301	19	3156507	20474	3156505	C	A	0.620288	-0.114154	0.00766956	5.55628e-49	-0.105469	0.00854338	5.17835e-35	-0.108126	3
ENSG00000060558	GNA15	rs72983068	19	3164801	28768	3164799	A	C	0.978027	-0.183609	0.0259925	1.85877e-12	-0.275879	0.0272715	4.69256e-24	-0.0349297	4
ENSG00000060558	GNA15	rs72983099	19	3171075	35042	3171073	A	G	0.974697	-0.267582	0.0239056	1.02311e-28	-0.118184	0.0252796	2.93852e-06	0	7
ENSG00000060566	CREB3L3	rs604870	19	4145137	-8494	4145134	A	G	0.246486	-0.186371	0.0203202	6.8449e-20	-0.186371	0.0205013	9.83856e-20	0	1
ENSG00000063127	SLC6A16	rs353980	19	49315542	-9673	49818799	C	T	0.27557	-0.192799	0.0150145	4.11894e-37	-0.192799	0.0152762	1.61915e-36	0	1
ENSG00000063169	BICRA	rs78657998	19	47379839	-228357	47883096	C	T	0.96227	-0.206636	0.0195768	9.40124e-26	-0.102089	0.0211672	1.41428e-06	-0.00919277	3
ENSG00000063169	BICRA	rs118082870	19	47591425	-16771	48094682	C	T	0.972475	0.276826	0.023108	1.36773e-32	0.267553	0.0236667	1.23885e-29	0.0595359	2
ENSG00000063169	BICRA	rs3112494	19	47602569	-5627	48105826	C	T	0.12839	0.196366	0.0110625	2.93791e-68	0.156915	0.0125155	4.6489e-36	0.225291	1
ENSG00000063169	BICRA	rs8182469	19	47641980	33784	48145237	T	C	0.721213	0.0579275	0.00882315	5.75852e-11	0.0390394	0.00914794	1.97617e-05	0	4
ENSG00000063176	SPHK2	rs137939926	19	48611175	-8116	49114432	T	G	0.965346	-0.232221	0.0263664	1.77853e-18	-0.13516	0.0281685	1.60045e-06	0.331514	2
ENSG00000063176	SPHK2	rs447802	19	48613102	-6189	49116359	T	C	0.753711	-0.143257	0.0110741	1.24803e-37	-0.12429	0.011941	2.26465e-25	0	1
ENSG00000063180	CA11	rs433852	19	48613847	-32340	49117104	C	T	0.790658	-0.269683	0.0150578	2.0427e-69	-0.243943	0.0159869	1.43647e-52	0.233264	1
ENSG00000063180	CA11	rs141256065	19	48649423	3236	49152680	G	A	0.96335	-0.369434	0.0337648	1.58108e-27	-0.246228	0.0351396	2.43256e-12	0	2
ENSG00000063241	ISOC2	rs11880266	19	55460024	-2319	55971391	A	G	0.591415	0.104399	0.00877837	3.76915e-32	0.119921	0.00921941	1.10992e-38	-0.161479	1
ENSG00000063241	ISOC2	rs117829106	19	55461616	-727	55972983	C	A	0.96214	0.0532249	0.0223958	0.0175155	0.106843	0.0227759	2.71786e-06	-0.0541407	3
ENSG00000063241	ISOC2	rs74751319	19	55470347	8004	55981714	G	A	0.930074	0.037669	0.0170648	0.0273344	0.0867773	0.0174711	6.80273e-07	0	2
ENSG00000063244	U2AF2	rs117513746	19	55739287	85141	56250653	G	A	0.963265	0.105509	0.0200589	1.50582e-07	0.105509	0.0201155	1.56173e-07	0	1
ENSG00000063245	EPN1	rs12151353	19	55675220	-6	56186586	C	T	0.976257	-0.359681	0.0137994	6.86662e-140	-0.36858	0.0148056	8.49715e-137	-0.0387376	1
ENSG00000063245	EPN1	rs10647751	19	55682445	7219	56193811	A	AAG	0.910669	-0.0528764	0.0078279	1.60596e-11	-0.05638	0.00788655	8.74877e-13	-0.0455981	2
ENSG00000063245	EPN1	rs61736521	19	55694945	19719	56206311	C	T	0.969771	0.0751464	0.0133331	1.84271e-08	0.0605986	0.0134108	6.22365e-06	0.0506986	4
ENSG00000063245	EPN1	rs2616937	19	55790263	115037	56301629	C	T	0.256828	0.0289957	0.00518519	2.37311e-08	0.0340414	0.00522426	7.21893e-11	0	3
ENSG00000063322	MED29	rs7256692	19	39394277	2974	39884917	G	A	0.668482	0.139643	0.0101699	4.35428e-42	0.139643	0.0103747	2.68868e-41	0	1
ENSG00000064489	BORCS8-MEF2B	rs2214524	19	18676851	-515307	18787661	C	A	0.36276	0.0776092	0.0183928	2.49474e-05	0.0747324	0.0184267	4.99946e-05	0.0112468	2
ENSG00000064489	BORCS8-MEF2B	rs2006991	19	19157890	-34268	19268699	T	C	0.863607	0.359476	0.0248836	2.63702e-46	0.358335	0.0254113	3.72241e-45	0	1
ENSG00000064490	RFXANK	rs112890336	19	19188677	-3552	19299486	T	TG	0.911009	0.0975776	0.0119176	3.40931e-16	0.094083	0.0120476	5.7525e-15	-0.0741956	3
ENSG00000064490	RFXANK	rs72997200	19	19196988	4759	19307797	C	T	0.938043	0.142619	0.0140387	5.37443e-24	0.139633	0.0142388	1.05593e-22	-0.0366253	2
ENSG00000064490	RFXANK	rs11667950	19	19219744	27515	19330553	G	T	0.968511	-0.437303	0.0183182	6.6749e-119	-0.423325	0.0193932	1.24279e-105	0	1
ENSG00000064545	TMEM161A	rs80246371	19	19136173	-2340	19246982	A	G	0.965503	0.680407	0.0304577	4.42993e-105	0.680407	0.0320266	3.65956e-100	0	1
ENSG00000064547	LPAR2	rs35842591	19	19596685	-32245	19707494	A	G	0.737558	-0.161034	0.00621769	2.95581e-138	-0.108996	0.00709553	2.9812e-53	0.350557	2
ENSG00000064547	LPAR2	rs880090	19	19629920	990	19740729	C	G	0.258952	-0.209116	0.00605356	6.40318e-233	-0.167081	0.00725581	2.48714e-117	0.0521992	1
ENSG00000064547	LPAR2	rs138816376	19	19630483	1553	19741292	C	G	0.992285	-0.360421	0.0330191	2.08689e-27	-0.351013	0.0335847	1.44135e-25	0	3
ENSG00000064607	SUGP2	rs144144745	19	18328132	-705891	18438942	C	T	0.960509	-0.044488	0.0104966	2.29581e-05	-0.0450675	0.0105162	1.823e-05	0.0116753	2
ENSG00000064607	SUGP2	rs10421019	19	19123617	89594	19234426	A	G	0.171725	0.0258613	0.00547062	2.34255e-06	0.026133	0.00548359	1.88219e-06	0	1
ENSG00000064666	CNN2	rs74608673	19	1013111	-13475	1013110	G	A	0.970219	0.0988938	0.0288073	0.000602294	0.160304	0.0302693	1.18413e-07	0.121299	8
ENSG00000064666	CNN2	rs2240168	19	1018674	-7912	1018673	A	G	0.339706	0.286834	0.00937967	2.86583e-187	0.0727693	0.013156	3.17959e-08	0.38112	6
ENSG00000064666	CNN2	rs72973523	19	1019309	-7277	1019308	A	G	0.782199	0.105279	0.011619	1.86805e-19	0.0813695	0.0148022	3.86038e-08	-0.061032	7
ENSG00000064666	CNN2	rs72618590	19	1037942	11356	1037941	G	T	0.965676	-0.191414	0.0266048	7.26305e-13	-0.148141	0.0280568	1.29165e-07	-0.0515955	9
ENSG00000064666	CNN2	rs3087680	19	1038290	11704	1038289	A	C	0.892288	0.770224	0.0104132	<2.23e-308	0.773226	0.016805	<2.23e-308	0.14695	1
ENSG00000064666	CNN2	rs10419707	19	1038446	11860	1038445	C	T	0.130499	0.314908	0.0134176	3.35619e-115	0.133695	0.0172861	1.04022e-14	0.105865	3
ENSG00000064666	CNN2	rs11672201	19	1043325	16739	1043324	C	G	0.910869	0.00836658	0.0170342	0.623334	0.108228	0.0193308	2.15958e-08	-0.231896	5
ENSG00000064666	CNN2	rs4147935	19	1065045	38459	1065044	C	T	0.630464	0.042248	0.0101542	3.23093e-05	0.0957499	0.014579	5.1108e-11	0.283578	4
ENSG00000064666	CNN2	rs76139012	19	1067423	40837	1067422	A	G	0.952487	-0.237514	0.0224001	5.69133e-26	-0.211675	0.0254945	1.01714e-16	-0.0875233	2
ENSG00000064666	CNN2	rs8113305	19	1088018	61432	1088017	A	C	0.804749	-0.093676	0.0120396	8.83221e-15	-0.0655016	0.0138335	2.19068e-06	0	10
ENSG00000064687	ABCA7	rs3087680	19	1038290	-1707	1038289	A	C	0.892288	1.14231	0.00886474	<2.23e-308	1.09812	0.0184123	<2.23e-308	-0.356721	1
ENSG00000064687	ABCA7	rs3764642	19	1040047	50	1040046	G	A	0.49413	-0.334787	0.0107837	1.92048e-192	-0.0918904	0.0124861	1.84703e-13	0	2
ENSG00000064932	SBNO2	rs58369307	19	1038291	-135977	1038290	AG	A	0.892172	0.0279267	0.00751053	0.000202904	0.0356926	0.00757687	2.4684e-06	-0.117428	2
ENSG00000064932	SBNO2	rs3826960	19	1118697	-55571	1118696	C	T	0.492239	0.0446917	0.00462881	7.49557e-22	0.038408	0.00508549	4.27076e-14	0.387103	1
ENSG00000064932	SBNO2	rs873289	19	1175397	1129	1175396	A	G	0.525117	0.0386114	0.00475158	5.63765e-16	0.0240377	0.00517215	3.35951e-06	0	3
ENSG00000064961	HMG20B	rs10420721	19	3575424	2647	3575422	T	C	0.969082	0.149222	0.0202856	2.22784e-13	0.124709	0.020538	1.26257e-09	0.115629	2
ENSG00000064961	HMG20B	rs76422466	19	3579843	7066	3579841	C	T	0.986111	0.371445	0.0300016	1.1636e-34	0.351708	0.030683	2.03267e-30	-0.011593	1
ENSG00000064961	HMG20B	rs145155733	19	3682737	109960	3682735	G	T	0.948531	0.0704812	0.0163937	1.74856e-05	0.0752435	0.0164311	4.66439e-06	0	3
ENSG00000065000	AP3D1	rs10413398	19	2106697	-57771	2106696	T	C	0.768766	0.344959	0.00958103	1.42807e-250	0.321822	0.0111723	1.83422e-182	-0.271564	1
ENSG00000065000	AP3D1	rs35976665	19	2131676	-32792	2131675	T	C	0.531499	-0.140427	0.00927514	1.39794e-50	-0.0663501	0.00984546	1.59307e-11	-0.00487824	2
ENSG00000065000	AP3D1	rs960492	19	2165059	591	2165058	A	G	0.967493	0.186056	0.0258129	6.60219e-13	0.135221	0.0260056	1.99604e-07	0	3
ENSG00000065268	WDR18	rs75214262	19	984618	347	984618	G	A	0.957928	0.0420528	0.0257798	0.102909	-0.152026	0.0261837	6.39242e-09	-0.0823603	3
ENSG00000065268	WDR18	rs113010808	19	986657	2386	986657	C	T	0.886748	-0.758414	0.0117134	<2.23e-308	-0.861745	0.0164835	<2.23e-308	0.232604	1
ENSG00000065268	WDR18	rs10405599	19	986825	2554	986825	T	C	0.296749	0.128997	0.0110805	6.76385e-31	0.28121	0.011749	1.33246e-126	0.098631	2
ENSG00000065268	WDR18	rs118187422	19	1021520	37249	1021519	T	C	0.967896	0.0527234	0.0292435	0.0714668	-0.138615	0.0295871	2.79993e-06	0	4
ENSG00000065717	TLE2	rs2277739	19	2977364	-70271	2977362	G	A	0.521841	-0.109184	0.0103262	7.76882e-26	-0.113226	0.0104617	2.68383e-27	-0.00897598	1
ENSG00000065717	TLE2	rs7249809	19	3020693	-26942	3020691	A	G	0.605867	-0.124263	0.0106663	6.15746e-31	-0.0981376	0.0123307	1.73706e-15	0.296582	3
ENSG00000065717	TLE2	rs74688785	19	3021338	-26297	3021336	G	C	0.951241	0.0612753	0.0246111	0.0128185	0.184615	0.0259925	1.22386e-12	0.241605	4
ENSG00000065717	TLE2	rs1615419	19	3030120	-17515	3030118	A	G	0.554603	-0.127849	0.0103693	2.15693e-34	-0.121757	0.0119935	3.24968e-24	0.175536	2
ENSG00000065717	TLE2	rs3888377	19	3056215	8580	3056213	G	A	0.629109	0.0281929	0.0111021	0.0111357	0.0488916	0.0112867	1.47911e-05	0.0449151	6
ENSG00000065717	TLE2	rs308058	19	3107580	59945	3107578	A	C	0.133644	0.0747973	0.0154312	1.29345e-06	0.0785871	0.0155041	4.0036e-07	0	5
ENSG00000065989	PDE4A	rs77376335	19	10421782	5009	10532458	T	C	0.912822	0.339655	0.02186	4.11064e-53	0.267738	0.0230271	3.00319e-31	-0.21607	3
ENSG00000065989	PDE4A	rs7249459	19	10426416	9643	10537092	C	T	0.661846	-0.0633204	0.0133308	2.09638e-06	-0.120693	0.0141139	1.21637e-17	-0.10751	4
ENSG00000065989	PDE4A	rs145530718	19	10458207	41434	10568883	G	C	0.978676	-1.61916	0.0354515	<2.23e-308	-1.61484	0.0424627	<2.23e-308	-0.0315665	1
ENSG00000065989	PDE4A	rs45524632	19	10486312	69539	10596988	C	A	0.971552	0.421068	0.0369729	1.17685e-29	0.481217	0.0384636	6.50241e-36	0	2
ENSG00000066044	ELAVL1	rs112681143	19	7974212	-31447	8039096	AG	A	0.78245	-0.0431021	0.00811022	1.11933e-07	-0.0431021	0.00813352	1.16233e-07	0	1
ENSG00000068903	SIRT2	rs34090445	19	38749921	-149941	39240561	T	C	0.909682	0.06188	0.0138837	8.50581e-06	0.0669332	0.0143061	2.88777e-06	0.133812	3
ENSG00000068903	SIRT2	rs10403583	19	38801131	-98731	39291771	A	G	0.186904	0.075003	0.0102551	3.04553e-13	0.0504052	0.010977	4.39275e-06	-0.299017	4
ENSG00000068903	SIRT2	rs892034	19	38878358	-21504	39368998	T	C	0.498061	-0.0622341	0.00820449	3.981e-14	-0.0579116	0.00879795	4.62912e-11	0.0346032	1
ENSG00000068903	SIRT2	rs45526337	19	38888950	-10912	39379590	G	A	0.993651	0.278947	0.0505587	3.6299e-08	0.303005	0.0507884	2.43112e-09	0	2
ENSG00000069399	BCL3	rs11668327	19	44895376	147671	45398633	G	C	0.818413	-0.0404452	0.00928172	1.3439e-05	-0.0396796	0.00930138	1.99019e-05	-0.0203668	1
ENSG00000069399	BCL3	rs183139471	19	45486231	738526	45989489	C	G	0.986504	0.128262	0.0308492	3.27232e-05	0.125591	0.0309084	4.83749e-05	0	2
ENSG00000070404	FSTL3	rs116680040	19	651543	-24849	651543	A	G	0.959626	0.362075	0.037337	4.99413e-22	0.303136	0.0393468	1.31657e-14	-0.122646	4
ENSG00000070404	FSTL3	rs34538684	19	653468	-22924	653468	T	C	0.705474	0.0797549	0.0161606	8.29012e-07	0.121341	0.0178707	1.12197e-11	0.391167	5
ENSG00000070404	FSTL3	rs6510873	19	664931	-11461	664931	G	A	0.362076	-0.159442	0.0154035	7.69597e-25	-0.292768	0.0181918	2.83754e-58	0.372096	1
ENSG00000070404	FSTL3	rs398040835	19	676904	512	676904	CGA	C	0.483362	0.196695	0.0147218	5.56506e-40	0.296957	0.0200961	2.06646e-49	-0.172275	2
ENSG00000070404	FSTL3	rs72976224	19	682073	5681	682073	G	A	0.966404	0.28032	0.0413796	1.40565e-11	0.39676	0.0436154	9.3053e-20	0.0948195	3
ENSG00000070404	FSTL3	rs2285754	19	685481	9089	685481	C	T	0.198021	0.24605	0.0181469	4.22537e-41	0.0913806	0.0220025	3.27863e-05	0.11142	7
ENSG00000070404	FSTL3	rs72618588	19	687112	10720	687112	G	A	0.945497	0.0660325	0.0322613	0.0407338	0.19042	0.0356352	9.11194e-08	0	6
ENSG00000070423	RNF126	rs73918145	19	584051	-79182	584051	A	G	0.917603	0.0799411	0.0129726	7.77737e-10	0.0615191	0.0131384	2.8353e-06	-0.0448623	6
ENSG00000070423	RNF126	rs4919875	19	644144	-19089	644144	A	G	0.117202	-0.185424	0.0107025	3.28604e-65	-0.118434	0.0123612	9.60173e-22	0.0501974	3
ENSG00000070423	RNF126	rs141576319	19	645724	-17509	645724	A	G	0.965427	0.0532409	0.0197246	0.00697553	0.0869824	0.0200978	1.50498e-05	0.0219755	8
ENSG00000070423	RNF126	rs10403235	19	646891	-16342	646891	G	A	0.597246	-0.0959699	0.00715178	2.61721e-40	-0.0595264	0.00751899	2.43675e-15	-0.0665883	4
ENSG00000070423	RNF126	rs34538684	19	653468	-9765	653468	T	C	0.705474	0.0357983	0.00781161	4.71051e-06	0.0802362	0.00830436	4.37481e-22	-0.147955	2
ENSG00000070423	RNF126	rs3787011	19	661080	-2153	661080	G	A	0.937952	0.0186004	0.0147749	0.208123	0.0701912	0.0151511	3.60857e-06	-0.0418376	7
ENSG00000070423	RNF126	rs116470650	19	662327	-906	662327	G	C	0.967567	0.463251	0.0192124	3.98059e-121	0.338399	0.0246585	7.35056e-43	0.504898	1
ENSG00000070423	RNF126	rs150763126	19	689803	26570	689803	C	T	0.980632	0.404928	0.0250103	2.14604e-57	0.144597	0.029576	1.01348e-06	0	5
ENSG00000071564	TCF3	rs72989720	19	1603768	-48847	1603767	C	G	0.933126	0.066456	0.0176635	0.000170411	0.11344	0.0180435	3.23661e-10	-0.140127	3
ENSG00000071564	TCF3	rs41275838	19	1615853	-36762	1615852	C	T	0.799086	0.0652591	0.0110984	4.38845e-09	0.0962672	0.0114179	3.41994e-17	-0.154248	2
ENSG00000071564	TCF3	rs114329775	19	1653121	506	1653120	G	A	0.840806	0.124684	0.0119588	3.56764e-25	0.149799	0.0123647	8.78739e-34	0	1
ENSG00000071626	DAZAP1	rs12977033	19	1444420	36851	1444419	A	G	0.680686	0.0406942	0.00607572	2.36688e-11	0.0421871	0.00611361	5.18085e-12	-0.0579575	1
ENSG00000071626	DAZAP1	rs546858733	19	1491519	83950	1491518	A	G	0.988326	0.106486	0.0270694	8.4836e-05	0.117098	0.0271563	1.61791e-05	0	2
ENSG00000072071	ADGRL1	rs185882225	19	14049668	-156519	14160480	G	T	0.989809	0.179036	0.050253	0.000370748	0.232079	0.0524778	9.76011e-06	-0.0040091	8
ENSG00000072071	ADGRL1	rs143802484	19	14073760	-132427	14184572	C	T	0.993097	0.395094	0.0601248	5.53925e-11	0.39916	0.0606664	4.71748e-11	-0.042819	6
ENSG00000072071	ADGRL1	rs8102267	19	14120513	-85674	14231325	C	G	0.877159	-0.167173	0.0151504	5.80056e-28	-0.145356	0.0158345	4.32175e-20	-0.121931	3
ENSG00000072071	ADGRL1	rs111371020	19	14196586	-9601	14307398	C	A	0.869703	-0.145984	0.0147511	7.25171e-23	-0.134483	0.0162163	1.10352e-16	0.249394	5
ENSG00000072071	ADGRL1	rs1808675	19	14203317	-2870	14314129	A	G	0.318945	-0.25723	0.0102821	1.09874e-129	-0.21921	0.0117368	7.5817e-78	0.142736	1
ENSG00000072071	ADGRL1	rs143389661	19	14207548	1361	14318360	G	C	0.963502	-0.312319	0.0265074	1.35237e-31	-0.26487	0.0275143	6.17102e-22	-0.00389583	2
ENSG00000072071	ADGRL1	rs55663702	19	14258283	52096	14369095	G	C	0.43202	-0.0801015	0.0101538	3.77707e-15	-0.0866142	0.0103527	5.94427e-17	0.093548	4
ENSG00000072071	ADGRL1	rs73513642	19	14304447	98260	14415259	T	G	0.851939	0.0225759	0.0139286	0.105122	0.0905364	0.0145401	4.76446e-10	0	7
ENSG00000072954	TMEM38A	rs112778707	19	16639956	-21183	16750767	T	G	0.950978	-0.242064	0.0335223	6.00191e-13	-0.213536	0.0337951	2.64029e-10	-0.0301683	4
ENSG00000072954	TMEM38A	rs73006555	19	16648993	-12146	16759804	C	T	0.969012	0.370053	0.0424431	3.85709e-18	0.373368	0.0428344	2.86859e-18	-0.0167696	2
ENSG00000072954	TMEM38A	rs112514107	19	16649301	-11838	16760112	G	T	0.990374	-0.591787	0.0749219	3.4917e-15	-0.571414	0.0754681	3.68664e-14	-0.0231951	3
ENSG00000072954	TMEM38A	rs145401902	19	16686040	24901	16796851	G	A	0.95362	0.439637	0.0338269	5.83301e-38	0.429499	0.034502	1.42472e-35	0	1
ENSG00000072958	AP1M1	rs285274	19	16217234	19656	16328045	A	C	0.152686	-0.289309	0.00973083	5.84586e-178	-0.289309	0.0106003	5.18925e-164	0	1
ENSG00000073008	PVR	rs12980157	19	44567811	-75987	45071057	T	C	0.847104	-0.160284	0.0180335	8.73981e-19	-0.164197	0.0182633	2.46063e-19	-0.0153553	3
ENSG00000073008	PVR	rs79572806	19	44618835	-24963	45122146	C	T	0.915394	0.469216	0.022019	3.2931e-96	0.435139	0.0233332	1.28785e-77	-0.149989	1
ENSG00000073008	PVR	rs11540084	19	44644040	242	45147340	G	T	0.80432	-0.207889	0.0156646	1.76719e-39	-0.167088	0.0162276	7.30398e-25	-0.0806652	2
ENSG00000073008	PVR	rs76075198	19	44676359	32561	45179631	C	T	0.978647	0.239853	0.0440335	5.38558e-08	0.218927	0.0444374	8.36547e-07	0	4
ENSG00000073050	XRCC1	rs25487	19	43551574	-28899	44055726	T	C	0.350296	-0.00621275	0.00915255	0.497298	0.0919397	0.0100604	6.31755e-20	0.157612	3
ENSG00000073050	XRCC1	rs25489	19	43552260	-28213	44056412	C	T	0.952976	-0.172495	0.020443	4.26697e-17	-0.254631	0.0211664	2.47331e-33	-0.100972	2
ENSG00000073050	XRCC1	rs2854510	19	43570060	-10413	44074212	A	G	0.800725	-0.206741	0.0104568	1.34007e-83	-0.260259	0.0118556	8.19913e-107	0	1
ENSG00000074219	TEAD2	rs1465697	19	49333989	-28468	49837246	C	T	0.739633	0.489349	0.0173806	3.71413e-161	0.249282	0.022768	6.73558e-28	0.571737	2
ENSG00000074219	TEAD2	rs6509429	19	49358895	-3562	49862152	A	C	0.492968	0.490166	0.0146473	3.81652e-220	0.368562	0.0197035	4.47099e-78	0	1
ENSG00000074842	MYDGF	rs10426715	19	4657302	-13060	4657314	T	C	0.975941	0.280662	0.020986	4.70818e-40	0.276831	0.0214325	3.63586e-38	-0.0633544	1
ENSG00000074842	MYDGF	rs72977951	19	4666144	-4218	4666156	C	T	0.851793	-0.0750722	0.00903421	1.24563e-16	-0.0609656	0.00917581	3.04955e-11	-0.115398	2
ENSG00000074842	MYDGF	rs10401322	19	4670857	495	4670869	G	A	0.936635	0.0921556	0.0134448	8.10121e-12	0.0883161	0.0136103	8.64536e-11	0	3
ENSG00000074855	ANO8	rs8102518	19	17315328	-19527	17426137	T	C	0.975465	-0.321501	0.0221114	7.14847e-47	-0.326677	0.0225903	2.13841e-47	-0.0452204	1
ENSG00000074855	ANO8	rs111673892	19	17344000	9145	17454809	C	T	0.888474	-0.0512427	0.0112877	5.77644e-06	-0.0585028	0.0113217	2.37458e-07	0	2
ENSG00000075702	WDR62	rs7256169	19	35984142	-70739	36475044	C	T	0.868415	-0.181646	0.0238646	3.26161e-14	-0.17123	0.0240917	1.18222e-12	-0.0841275	1
ENSG00000075702	WDR62	rs73036223	19	36640505	585624	37131407	T	C	0.85134	0.131234	0.0226558	7.39215e-09	0.11764	0.0228129	2.51267e-07	0	2
ENSG00000076650	GPATCH1	rs35310199	19	32977504	-103395	33468410	C	A	0.816503	0.568177	0.0191022	4.23883e-178	0.621405	0.0211332	4.85245e-190	0.0372943	1
ENSG00000076650	GPATCH1	rs7246225	19	33091264	10365	33582170	A	G	0.912591	-0.649434	0.0276327	1.69035e-115	-0.45123	0.0340235	3.83061e-40	-0.0704207	3
ENSG00000076650	GPATCH1	rs56261554	19	33096474	15575	33587380	G	T	0.919472	-0.261827	0.0298404	2.37907e-18	-0.205666	0.0354098	6.31632e-09	0.420043	4
ENSG00000076650	GPATCH1	rs8107275	19	33114872	33973	33605778	G	A	0.662108	-0.4793	0.0158275	5.49346e-184	-0.337122	0.0220977	1.5031e-52	0	2
ENSG00000076662	ICAM3	rs184230101	19	10300739	-38922	10411415	A	T	0.992286	-0.630167	0.0325957	3.74269e-80	-0.281234	0.0367767	2.05614e-14	-0.184802	4
ENSG00000076662	ICAM3	rs2304240	19	10338716	-945	10449392	A	G	0.155581	0.226384	0.00730362	6.84718e-192	0.21378	0.0082782	4.70565e-147	0.18562	1
ENSG00000076662	ICAM3	rs281415	19	10340317	656	10450993	G	T	0.835396	-0.0411507	0.00793039	2.20457e-07	-0.0875854	0.00808923	2.5527e-27	-0.0409941	3
ENSG00000076662	ICAM3	rs75490377	19	10696436	356775	10807112	C	A	0.994698	-0.892637	0.0381755	2.09734e-114	-0.648926	0.0434054	1.54893e-50	0	2
ENSG00000076826	CAMSAP3	rs507814	19	7558125	-37777	7623011	C	T	0.542638	0.0902104	0.0197789	5.2239e-06	0.0876108	0.0200043	1.18899e-05	0.111314	3
ENSG00000076826	CAMSAP3	rs535200484	19	7595945	43	7660831	GCAGCC	G	0.974563	-0.264339	0.0635069	3.20662e-05	-0.36716	0.0640555	9.93127e-09	-0.0330877	2
ENSG00000076826	CAMSAP3	rs146267016	19	7601320	5418	7666206	CT	C	0.949968	-1.36928	0.0410173	3.43803e-219	-1.37985	0.0456438	9.35444e-201	-0.0243424	1
ENSG00000076826	CAMSAP3	rs117761837	19	7643172	47270	7708058	C	T	0.982445	-0.277884	0.0748424	0.000207281	-0.319303	0.0752416	2.19861e-05	0	4
ENSG00000076924	XAB2	rs62113422	19	7614465	-15080	7679351	C	G	0.853182	0.271802	0.0103891	7.47713e-141	0.116244	0.0127709	8.85042e-20	0.513229	3
ENSG00000076924	XAB2	rs4134809	19	7629507	-38	7694393	G	A	0.629418	0.266852	0.00680515	9.32198e-291	0.27239	0.00960479	6.33562e-177	-0.442089	1
ENSG00000076924	XAB2	rs794085	19	7629716	171	7694602	C	G	0.753736	-0.036956	0.00889724	3.33088e-05	0.119894	0.00988707	7.65763e-34	0	2
ENSG00000076928	ARHGEF1	rs12977527	19	41963455	80294	42467607	C	T	0.562045	-0.0225827	0.00471975	1.76541e-06	-0.0243907	0.00474695	2.77422e-07	0.0830147	1
ENSG00000076928	ARHGEF1	rs34221728	19	42156257	273096	42660409	A	G	0.990911	0.103399	0.0245392	2.56057e-05	0.113857	0.0246666	3.91499e-06	0	2
ENSG00000076944	STXBP2	rs117761837	19	7643172	6291	7708058	C	T	0.982445	-0.339854	0.0189186	8.22339e-70	-0.297464	0.0197589	3.2182e-51	0.106946	1
ENSG00000076944	STXBP2	rs794074	19	7647588	10707	7712474	G	A	0.378546	-0.0781088	0.00520824	1.09944e-49	-0.0808225	0.00561818	6.34684e-47	0.286026	2
ENSG00000076944	STXBP2	rs62110669	19	7656549	19668	7721435	A	G	0.820354	0.0194913	0.00678774	0.00410331	0.0430421	0.00712471	1.52925e-09	0.0227077	3
ENSG00000076944	STXBP2	rs11668398	19	7717743	80862	7782629	C	T	0.240231	-0.0323209	0.00602295	8.42881e-08	-0.0358205	0.00605872	3.37509e-09	0	4
ENSG00000076984	MAP2K7	rs12984133	19	7870830	-33013	7935716	G	A	0.729398	0.0485949	0.00799864	1.33568e-09	0.0485949	0.00802739	1.41613e-09	0	1
ENSG00000077312	SNRPA	rs2607421	19	40771172	20535	41277077	A	G	0.929221	0.140253	0.0126276	2.63441e-28	0.140253	0.0127887	5.51086e-28	0	1
ENSG00000077348	EXOSC5	rs878082	19	41391769	-5590	41897674	G	A	0.38654	0.0483537	0.0093394	2.34527e-07	0.0483537	0.00936471	2.42508e-07	0	1
ENSG00000077463	SIRT6	rs4806973	19	4189169	6603	4189166	C	G	0.880906	-0.142103	0.0133095	2.63344e-26	-0.142103	0.0134679	5.01134e-26	0	1
ENSG00000079385	CEACAM1	rs7249420	19	42553488	-7746	43057640	C	T	0.994752	-0.518644	0.0789021	5.46482e-11	-0.518644	0.0792523	5.9808e-11	0	1
ENSG00000079432	CIC	rs199799456	19	42279941	11404	42784093	CCTGGCGG	C	0.984642	-0.192744	0.0208649	3.74365e-20	-0.194856	0.0210545	2.14561e-20	-0.0218859	1
ENSG00000079432	CIC	rs35599593	19	42588881	320344	43093033	G	A	0.946723	-0.0600772	0.0115252	1.94233e-07	-0.0641332	0.0115636	2.92072e-08	-0.0254253	3
ENSG00000079432	CIC	rs181184374	19	42882655	614118	43386807	A	T	0.993785	-0.190271	0.0329492	8.2131e-09	-0.193845	0.0330729	4.59685e-09	0	2
ENSG00000079435	LIPE	rs10422283	19	42423369	-4019	42927521	T	C	0.943268	-0.299331	0.0219588	1.62476e-41	-0.299331	0.0223726	7.98488e-41	0	1
ENSG00000079462	PAFAH1B3	rs149030675	19	42222896	-80650	42727048	C	CT	0.90372	-0.10044	0.0133001	5.13652e-14	-0.102932	0.0133843	1.46603e-14	-0.0367761	1
ENSG00000079462	PAFAH1B3	rs74682782	19	42505245	201699	43009397	G	A	0.97992	-0.13648	0.0282567	1.40937e-06	-0.14444	0.0283404	3.45801e-07	0	2
ENSG00000079805	DNM2	rs183235732	19	10731957	13878	10842633	T	A	0.964754	-0.123563	0.017993	7.40794e-12	-0.133537	0.0181873	2.09936e-13	-0.10974	1
ENSG00000079805	DNM2	rs8107372	19	10787737	69658	10898413	C	T	0.481269	-0.02874	0.00672015	1.93501e-05	-0.0341483	0.00677264	4.60453e-07	0	2
ENSG00000079999	KEAP1	rs539820608	19	10430708	-72850	10541384	C	G	0.981287	-0.211743	0.0308786	7.9385e-12	-0.181428	0.0317675	1.1223e-08	0.211562	3
ENSG00000079999	KEAP1	rs7247667	19	10488673	-14885	10599349	C	G	0.697276	-0.0777788	0.00910314	1.7334e-17	-0.0680323	0.00943892	5.6933e-13	-0.105228	2
ENSG00000079999	KEAP1	rs35074907	19	10489742	-13816	10600418	G	A	0.978413	0.171207	0.0277611	7.54448e-10	0.126745	0.0280479	6.21718e-06	-0.0511109	4
ENSG00000079999	KEAP1	rs199934327	19	10500711	-2847	10611387	T	TCA	0.904676	-0.207388	0.0139003	3.3367e-49	-0.212379	0.0142658	3.9874e-50	0	1
ENSG00000080031	PTPRH	rs62126329	19	55159802	-49704	55671170	C	G	0.808322	-0.151142	0.0238723	2.66116e-10	-0.151142	0.0239707	2.87664e-10	0	1
ENSG00000080573	COL5A3	rs67479537	19	10004839	-5665	10115515	C	T	0.926041	0.148658	0.0364439	4.59686e-05	-0.461799	0.038442	3.04049e-33	0.0515865	3
ENSG00000080573	COL5A3	rs11085529	19	10005400	-5104	10116076	G	C	0.0243255	-0.223126	0.0625025	0.000360765	0.373183	0.0637615	4.83381e-09	0.164093	4
ENSG00000080573	COL5A3	rs2303099	19	10005699	-4805	10116375	G	T	0.459748	-0.969141	0.0127581	<2.23e-308	-0.847412	0.0221842	<2.23e-308	0.457299	1
ENSG00000080573	COL5A3	rs753027	19	10009822	-682	10120498	C	G	0.804002	-1.00498	0.0185546	<2.23e-308	-0.574107	0.0261569	8.93274e-107	-0.0175857	2
ENSG00000080573	COL5A3	rs7710	19	10115580	105076	10226256	A	G	0.559105	-0.085899	0.0193612	9.34784e-06	-0.101326	0.019422	1.81771e-07	0	5
ENSG00000081665	ZNF506	rs148651982	19	19823213	1462	19934022	G	A	0.987738	0.238666	0.0562552	2.25295e-05	0.509832	0.0575394	7.95994e-19	0.126536	2
ENSG00000081665	ZNF506	rs7255725	19	19826104	4353	19936913	C	G	0.549093	-0.39403	0.010977	3.00341e-249	-0.45873	0.0146591	5.79519e-215	0.46813	1
ENSG00000081665	ZNF506	19_19836213_A_ATTTT	19	19836213	14462	19947022	ATTTT	A	0.846286	-0.157292	0.0170741	4.72574e-20	0.139039	0.0201017	4.6208e-12	-0.090251	3
ENSG00000081665	ZNF506	rs111956117	19	19910223	88472	20021032	GA	G	0.958396	-0.290848	0.0308981	7.38029e-21	-0.192554	0.0330143	5.46228e-09	-0.0365464	5
ENSG00000081665	ZNF506	rs76164979	19	20058759	237008	20169568	C	T	0.954101	0.0187938	0.0308055	0.54184	0.195731	0.0318604	8.07812e-10	-0.0805912	4
ENSG00000081665	ZNF506	rs55820587	19	20252475	430724	20363284	G	GT	0.842407	-0.220331	0.0168822	2.93336e-38	-0.101741	0.0184322	3.39466e-08	0	6
ENSG00000083807	SLC27A5	rs3764531	19	58417938	-94475	58929305	G	C	0.53289	0.100393	0.012302	4.25076e-16	0.0880644	0.0125433	2.20555e-12	-0.159851	1
ENSG00000083807	SLC27A5	rs112807223	19	58446205	-66208	58957572	G	A	0.964595	-0.244979	0.0327087	8.21588e-14	-0.208212	0.0333074	4.07238e-10	0	2
ENSG00000083812	ZNF324	rs1020054	19	58475934	8889	58987301	C	T	0.0591034	-0.444072	0.0230977	2.54102e-79	-0.465071	0.0241391	1.03106e-82	0.121515	1
ENSG00000083812	ZNF324	rs11673101	19	58483686	16641	58995053	G	C	0.820137	0.0727387	0.0147689	8.72377e-07	0.107437	0.014914	5.85611e-13	0	2
ENSG00000083814	ZNF671	rs190975807	19	57697717	-29907	58209085	G	A	0.982105	0.758547	0.0549593	1.69628e-42	0.74073	0.0576244	8.12042e-38	-0.0317303	1
ENSG00000083814	ZNF671	rs75505707	19	57713483	-14141	58224851	G	C	0.867094	0.227221	0.0214239	5.53144e-26	0.237787	0.0225028	4.23734e-26	-0.210103	2
ENSG00000083814	ZNF671	rs145816162	19	57729859	2235	58241227	G	A	0.778662	0.0352598	0.0177607	0.0471738	0.103217	0.0182927	1.67566e-08	-0.136687	4
ENSG00000083814	ZNF671	rs7253514	19	57927938	200314	58439306	G	A	0.749722	0.155908	0.0174618	6.10772e-19	0.0844181	0.0183983	4.46733e-06	-0.029046	5
ENSG00000083814	ZNF671	rs10611701	19	58186782	459158	58698149	CTA	C	0.919152	-0.183176	0.0266367	6.93316e-12	-0.16093	0.0268158	1.9571e-09	0	3
ENSG00000083828	ZNF586	rs113763740	19	57698324	-71331	58209692	A	T	0.989741	0.0481801	0.0596494	0.419293	0.319522	0.0624838	3.15946e-07	0.186486	4
ENSG00000083828	ZNF586	rs61497125	19	57740129	-29526	58251497	G	A	0.787651	-0.498903	0.0127748	1.02406e-288	-0.463348	0.0159537	1.86854e-185	0.262266	1
ENSG00000083828	ZNF586	rs75305075	19	57786417	16762	58297785	C	T	0.98147	-0.765506	0.0437041	1.44581e-66	-0.37221	0.0468453	1.93395e-15	-0.0645598	2
ENSG00000083828	ZNF586	rs72660250	19	57827560	57905	58338928	T	C	0.758771	0.203435	0.0139576	4.36868e-47	0.0890101	0.0149674	2.73247e-09	0	3
ENSG00000083838	ZNF446	rs882610	19	58480533	6516	58991900	G	A	0.727606	0.00683074	0.0116022	0.55606	0.0610836	0.0120297	3.81922e-07	-0.266828	2
ENSG00000083838	ZNF446	rs11673101	19	58483686	9669	58995053	G	C	0.820137	0.217123	0.012954	2.88646e-61	0.235681	0.01382	3.28532e-65	0	1
ENSG00000083844	ZNF264	rs4801177	19	56577682	-613818	57089050	C	T	0.263815	-0.102334	0.0137874	1.36173e-13	-0.110041	0.0138771	2.19623e-15	-0.00241751	3
ENSG00000083844	ZNF264	rs11423776	19	57192906	1406	57704274	A	AT	0.545037	-0.184099	0.012034	1.39728e-51	-0.162236	0.0126265	8.72563e-38	0.191561	1
ENSG00000083844	ZNF264	rs35582299	19	57235455	43955	57746823	G	A	0.963907	-0.441758	0.0329348	2.82681e-40	-0.386675	0.0343698	2.30506e-29	0.120543	2
ENSG00000083844	ZNF264	rs35192209	19	57258528	67028	57769896	A	AT	0.293995	0.0274186	0.0135063	0.0424071	0.0696618	0.0136806	3.5428e-07	0.0236003	5
ENSG00000083844	ZNF264	rs260488	19	58175624	984124	58686991	A	G	0.919442	-0.145515	0.0222936	7.41787e-11	-0.139693	0.0224213	4.6543e-10	0	4
ENSG00000083845	RPS5	rs731835	19	58387069	669	58898436	T	C	0.67596	0.190023	0.00431725	<2.23e-308	0.196663	0.00526338	1.47726e-305	-0.199548	1
ENSG00000083845	RPS5	rs10853905	19	58393029	6629	58904396	G	A	0.922594	-0.00574912	0.00873076	0.510256	0.0582751	0.00889682	5.74975e-11	0	2
ENSG00000085872	CHERP	rs78935749	19	16343773	-198664	16454584	G	C	0.950657	-0.076571	0.0185156	3.60451e-05	-0.0803761	0.0185489	1.46961e-05	0.0160341	2
ENSG00000085872	CHERP	rs45528635	19	16542438	1	16653249	G	A	0.933128	0.204642	0.015797	9.9264e-38	0.205758	0.0160705	1.56883e-37	0	1
ENSG00000086544	ITPKC	rs185356090	19	40717298	186	41223203	G	C	0.990437	-0.480447	0.0677129	1.48548e-12	-0.387179	0.0684072	1.51441e-08	-0.0356778	3
ENSG00000086544	ITPKC	rs28493229	19	40718299	1187	41224204	G	C	0.870292	0.362238	0.0187418	4.09226e-80	0.333586	0.0197243	3.6454e-64	0.16202	1
ENSG00000086544	ITPKC	rs3733828	19	40804704	87592	41310609	A	G	0.297586	0.158709	0.0139366	1.18471e-29	0.11227	0.0143653	5.47854e-15	0	2
ENSG00000086548	CEACAM6	rs57827663	19	41757106	6129	42261014	G	A	0.713109	0.0790346	0.0177414	8.59384e-06	0.0790346	0.0177765	8.74782e-06	0	1
ENSG00000086967	MYBPC2	rs3810277	19	50431721	-1171	50934978	G	T	0.874973	-0.130195	0.0266315	1.04909e-06	-0.130195	0.0266952	1.07669e-06	0	1
ENSG00000087074	PPP1R15A	rs17272694	19	48872268	-153	49375525	G	T	0.972867	-0.208268	0.0231653	3.51523e-19	-0.223692	0.0234337	1.35165e-21	-0.0760249	2
ENSG00000087074	PPP1R15A	rs35023389	19	48874616	2195	49377873	G	A	0.829048	-0.0996106	0.00999488	3.65788e-23	-0.104785	0.0101368	4.78552e-25	0.0470056	1
ENSG00000087074	PPP1R15A	rs12976795	19	48928962	56541	49432219	T	A	0.0697726	-0.0839268	0.0153671	4.9691e-08	-0.0726593	0.0154392	2.52425e-06	0	3
ENSG00000087076	HSD17B14	rs8110220	19	48835841	-669	49339098	T	C	0.763381	0.885781	0.0167408	<2.23e-308	0.885781	0.0208953	<2.23e-308	0	1
ENSG00000087086	FTL	rs7259013	19	48960027	-5282	49463284	A	C	0.62934	0.0529046	0.00616451	1.25349e-17	0.0542747	0.00621939	2.62228e-18	-0.0436457	1
ENSG00000087086	FTL	rs138874072	19	48976640	11331	49479897	G	A	0.99228	0.161216	0.0328021	9.19301e-07	0.173234	0.0329082	1.40822e-07	0	2
ENSG00000087088	BAX	rs7259013	19	48960027	5212	49463284	A	C	0.62934	0.204249	0.00595375	4.45206e-230	0.204249	0.00668948	9.55418e-205	0	1
ENSG00000087903	RFX2	rs116876156	19	5917069	-282503	5917080	T	C	0.991942	0.29087	0.0536898	6.34566e-08	0.236932	0.0553894	1.88945e-05	-0.0126829	7
ENSG00000087903	RFX2	rs148847289	19	6001439	-198133	6001450	T	C	0.994865	0.38177	0.0651469	4.94442e-09	0.346223	0.06743	2.82814e-07	-0.0557873	5
ENSG00000087903	RFX2	rs1110621	19	6060720	-138852	6060731	T	C	0.62989	0.106931	0.00984644	3.7863e-27	0.105334	0.0108792	3.58973e-22	0.149914	1
ENSG00000087903	RFX2	rs112024433	19	6076138	-123434	6076149	G	A	0.984541	-0.331235	0.0383667	8.07234e-18	-0.371618	0.0393366	3.48311e-21	-0.0456069	2
ENSG00000087903	RFX2	rs28479876	19	6086998	-112574	6087009	T	C	0.927157	0.17953	0.0180754	5.10434e-23	0.108844	0.0197072	3.33178e-08	-0.0336543	3
ENSG00000087903	RFX2	rs531799648	19	6395309	195737	6395320	G	T	0.992901	0.347021	0.0562998	7.70382e-10	0.302636	0.0581387	1.93559e-07	0.00925799	4
ENSG00000087903	RFX2	rs141278895	19	6434821	235249	6434832	A	T	0.98874	0.260733	0.0445224	5.06176e-09	0.219268	0.0460363	1.90789e-06	0	6
ENSG00000088002	SULT2B1	rs2665580	19	48574884	22809	49078141	G	A	0.681231	0.253013	0.019394	3.12906e-38	0.183046	0.0204132	3.04633e-19	0.15826	2
ENSG00000088002	SULT2B1	rs2665582	19	48584410	32335	49087667	T	C	0.0598898	0.377492	0.0380995	6.47477e-23	0.271404	0.0409102	3.26411e-11	0.0690816	4
ENSG00000088002	SULT2B1	rs73053554	19	48585389	33314	49088646	C	T	0.949734	-0.285756	0.0425692	2.13943e-11	-0.198701	0.0440507	6.45994e-06	-0.0517375	6
ENSG00000088002	SULT2B1	rs3815692	19	48592518	40443	49095775	C	A	0.938624	-0.413494	0.0372997	3.31666e-28	-0.238025	0.0404626	4.03917e-09	-0.0360327	5
ENSG00000088002	SULT2B1	rs140594650	19	48603275	51200	49106532	C	T	0.968953	-0.441074	0.0524135	5.16035e-17	-0.456556	0.0532736	1.03459e-17	0.0112257	3
ENSG00000088002	SULT2B1	rs148306408	19	48630903	78828	49134160	C	T	0.993506	-0.391846	0.114188	0.000605301	-0.500705	0.114865	1.30616e-05	-0.0713514	7
ENSG00000088002	SULT2B1	rs35917314	19	48651018	98943	49154275	C	CA	0.488815	-0.258113	0.0180736	2.58451e-45	-0.223013	0.0191586	2.57054e-31	0	1
ENSG00000088038	CNOT3	rs12973609	19	54151166	13417	54654903	G	A	0.631914	0.0412581	0.00704895	5.15742e-09	0.0415334	0.00707365	4.31698e-09	-0.00783929	1
ENSG00000088038	CNOT3	rs12984962	19	54265351	127602	54769205	T	C	0.660673	0.0356719	0.00721044	7.79267e-07	0.0360036	0.00722846	6.33202e-07	0	2
ENSG00000088053	GP6	rs10416380	19	55013537	-24727	55524905	A	G	0.181645	0.137774	0.00785176	8.64421e-67	0.159249	0.00851875	5.54797e-78	0.167483	1
ENSG00000088053	GP6	rs149365788	19	55049617	11353	55560985	G	A	0.843709	0.041999	0.00868719	1.37731e-06	0.0514545	0.0093686	3.96896e-08	0.368847	3
ENSG00000088053	GP6	rs2365721	19	55056464	18200	55567832	C	T	0.49155	-0.0240148	0.00639185	0.000174008	-0.0761834	0.0071315	1.22695e-26	0	2
ENSG00000088247	KHSRP	rs551971483	19	5649602	-775192	5649613	C	T	0.98756	0.162143	0.036101	7.2484e-06	0.157181	0.0361814	1.39749e-05	-0.0165012	3
ENSG00000088247	KHSRP	rs62107578	19	6415700	-9094	6415711	G	A	0.963556	-0.11642	0.0213809	5.44593e-08	-0.0981763	0.0216808	5.9474e-06	-0.146718	2
ENSG00000088247	KHSRP	rs2075755	19	6422877	-1917	6422888	T	C	0.638877	0.0509901	0.00838267	1.27588e-09	0.0449475	0.00850674	1.26567e-07	0	1
ENSG00000088256	GNA11	rs2277739	19	2977364	-116998	2977362	G	A	0.521841	-0.0979007	0.0157573	5.65209e-10	-0.0994649	0.0158291	3.30632e-10	0.025753	6
ENSG00000088256	GNA11	rs4806902	19	3084481	-9881	3084479	G	A	0.242014	0.0702386	0.0185752	0.00015797	0.0855237	0.0186202	4.36809e-06	-0.0120054	7
ENSG00000088256	GNA11	rs4806907	19	3093165	-1197	3093163	T	C	0.552281	0.440717	0.014549	4.35272e-184	0.238938	0.0220228	2.00352e-27	-0.373784	2
ENSG00000088256	GNA11	rs72975258	19	3102265	7903	3102263	C	T	0.828166	0.224472	0.0206631	3.64615e-27	0.65242	0.0282694	7.58151e-118	0.593953	1
ENSG00000088256	GNA11	rs3865520	19	3103847	9485	3103845	G	A	0.638502	-0.120208	0.0168296	1.05805e-12	-0.237356	0.0272904	3.39479e-18	0.293591	5
ENSG00000088256	GNA11	rs404632	19	3114547	20185	3114545	T	C	0.13863	0.732936	0.0202174	1.29285e-253	0.378976	0.0370679	1.55079e-24	0.456569	3
ENSG00000088256	GNA11	rs886884	19	3125410	31048	3125408	T	C	0.426747	0.472919	0.0146673	5.42359e-206	0.314752	0.0323319	2.13785e-22	0	4
ENSG00000089327	FXYD5	rs1633925	19	35155012	282	35645915	C	T	0.762435	-0.0400196	0.0062804	2.04482e-10	-0.0273862	0.00634007	1.56353e-05	-0.00437672	6
ENSG00000089327	FXYD5	rs73596740	19	35166698	11968	35657601	T	G	0.89145	-0.0660222	0.00841347	5.24327e-15	-0.0569609	0.00937686	1.2428e-09	0.154459	3
ENSG00000089327	FXYD5	rs12110	19	35169605	14875	35660508	G	A	0.197307	0.179751	0.00603496	1.51851e-178	0.140983	0.00770091	7.23012e-75	0.140626	1
ENSG00000089327	FXYD5	rs28434318	19	35172294	17564	35663197	T	C	0.94244	0.079283	0.0113708	3.55187e-12	0.069188	0.0122059	1.44133e-08	-0.010748	4
ENSG00000089327	FXYD5	rs1672996	19	35172830	18100	35663733	G	A	0.989659	-0.134603	0.0259235	2.16565e-07	-0.11063	0.0263929	2.7693e-05	-0.093001	7
ENSG00000089327	FXYD5	rs6510469	19	35181105	26375	35672008	G	T	0.603716	0.141466	0.00508428	1.02901e-157	0.0908796	0.00667382	3.15927e-42	0.0234946	2
ENSG00000089327	FXYD5	rs8107155	19	35214434	59704	35705337	C	T	0.359035	-0.0280989	0.00550664	3.48142e-07	-0.0299443	0.00553759	6.39239e-08	0	5
ENSG00000089335	ZNF302	rs10601812	19	34677160	-479	35168065	CAA	C	0.0569411	0.0551049	0.0236807	0.0200082	0.163431	0.0239952	9.69302e-12	0.0343502	3
ENSG00000089335	ZNF302	rs34042212	19	34677686	47	35168591	C	A	0.97844	0.947346	0.0349743	3.84679e-150	0.360862	0.0408291	9.71468e-19	0.394005	2
ENSG00000089335	ZNF302	rs28446844	19	34689893	12254	35180798	G	T	0.876427	0.684335	0.0127099	<2.23e-308	0.630282	0.01761	1.52059e-280	-0.0475293	1
ENSG00000089335	ZNF302	rs150065944	19	34712397	34758	35203302	G	C	0.99286	0.229929	0.0644213	0.000361756	0.327964	0.064744	4.07227e-07	-0.0555225	4
ENSG00000089335	ZNF302	rs12461873	19	34724780	47141	35215685	C	T	0.629029	-0.151458	0.0112703	2.02791e-40	-0.0560343	0.0117167	1.73196e-06	0	5
ENSG00000089351	GRAMD1A	rs139986702	19	34995425	641	35486329	A	AG	0.956932	-0.309822	0.0240691	2.78483e-37	-0.187195	0.0276174	1.21725e-11	-0.0362025	3
ENSG00000089351	GRAMD1A	rs116932368	19	34997534	2750	35488438	G	C	0.992889	-0.372419	0.0587986	2.61837e-10	-0.284544	0.0591875	1.5283e-06	-0.0495357	6
ENSG00000089351	GRAMD1A	rs4997929	19	34999957	5173	35490861	C	G	0.687169	0.39586	0.00888595	<2.23e-308	0.263922	0.0165305	2.21505e-57	-0.122249	1
ENSG00000089351	GRAMD1A	rs397825285	19	35012363	17579	35503267	T	TA	0.90418	-0.261353	0.0164544	2.315e-55	-0.108306	0.019203	1.70003e-08	-0.130509	5
ENSG00000089351	GRAMD1A	rs77992361	19	35025384	30600	35516288	C	T	0.861655	0.290698	0.0137172	3.21235e-95	0.117965	0.0200532	4.03838e-09	-0.164893	4
ENSG00000089351	GRAMD1A	rs73040318	19	35038584	43800	35529488	C	G	0.82756	0.33023	0.0123831	6.6849e-146	0.182139	0.018599	1.20747e-22	0	2
ENSG00000089639	GMIP	rs34725331	19	19606924	-36733	19717733	A	G	0.24666	0.138808	0.00678557	4.03943e-89	0.138808	0.00707597	1.1101e-85	0	1
ENSG00000089847	ANKRD24	rs7260071	19	4180693	-2661	4180690	T	G	0.167023	-0.360608	0.0226522	1.34574e-55	-0.296998	0.0235245	1.53558e-36	0.151218	2
ENSG00000089847	ANKRD24	rs4806973	19	4189169	5815	4189166	C	G	0.880906	-0.537015	0.0254254	1.26766e-94	-0.478362	0.0269636	2.02066e-70	-0.0692596	1
ENSG00000089847	ANKRD24	rs7255622	19	4225394	42040	4225391	T	C	0.831507	0.128642	0.0231714	2.9857e-08	0.0975557	0.0233008	2.82912e-05	0	3
ENSG00000090006	LTBP4	rs55736297	19	40588377	-4506	41094283	G	A	0.895807	0.0684117	0.0137308	6.50943e-07	0.102905	0.0139556	1.65901e-13	-0.137748	2
ENSG00000090006	LTBP4	rs73047967	19	40607095	14212	41113001	G	A	0.830458	0.26093	0.0108515	1.65941e-120	0.262734	0.0116993	1.08985e-111	-0.09872	1
ENSG00000090006	LTBP4	rs33937741	19	40610549	17666	41116455	C	G	0.953252	-0.163827	0.0200935	4.51686e-16	-0.109247	0.0204107	8.67854e-08	-0.0173135	3
ENSG00000090006	LTBP4	rs34093919	19	40611394	18511	41117300	G	A	0.990807	-0.25393	0.0447702	1.49834e-08	-0.204719	0.0450133	5.41654e-06	-0.00619753	4
ENSG00000090006	LTBP4	rs113745387	19	41524978	932095	42031338	C	T	0.99164	-0.236463	0.0464784	3.76927e-07	-0.205195	0.0466211	1.07585e-05	0	5
ENSG00000090013	BLVRB	rs45460395	19	40447806	-17958	40953713	GA	G	0.856728	0.210907	0.00815511	6.89082e-138	0.207947	0.00874766	6.54475e-125	-0.0470459	1
ENSG00000090013	BLVRB	rs141187904	19	40455202	-10562	40961109	C	T	0.992919	0.133695	0.0366192	0.000264153	0.183849	0.0367877	5.80605e-07	-0.00641493	2
ENSG00000090013	BLVRB	rs45441502	19	40465814	50	40971721	A	G	0.987784	-0.211372	0.0279766	5.00339e-14	-0.143788	0.0293438	9.57879e-07	0.282421	3
ENSG00000090013	BLVRB	rs4308056	19	40477127	11363	40983034	A	G	0.877717	-0.0702105	0.00944742	1.26926e-13	-0.0426319	0.00994293	1.80568e-05	0	4
ENSG00000090339	ICAM1	rs281436	19	10286455	15362	10397131	G	A	0.695403	-0.352796	0.0103824	3.25796e-226	-0.271682	0.0134298	5.34692e-91	0.344085	1
ENSG00000090339	ICAM1	rs281440	19	10289628	18535	10400304	G	A	0.220757	-0.198462	0.0126242	2.68402e-54	-0.0893854	0.0140621	2.06432e-10	0.118021	3
ENSG00000090339	ICAM1	rs12720356	19	10359299	88206	10469975	A	C	0.900741	-0.364935	0.0170808	1.11465e-96	-0.202796	0.0196848	6.89169e-25	-0.142301	2
ENSG00000090339	ICAM1	rs9807913	19	10443772	172679	10554448	C	T	0.586385	-0.0458054	0.0109981	3.17211e-05	-0.0611513	0.0114485	9.22114e-08	0	4
ENSG00000090372	STRN4	rs10425791	19	46712717	-34277	47215974	G	A	0.695604	-0.0184975	0.00807964	0.0221013	-0.0351443	0.00832365	2.41908e-05	-0.242608	3
ENSG00000090372	STRN4	rs160544	19	46731628	-15366	47234885	G	A	0.866865	-0.0767922	0.0106394	6.1456e-13	-0.0867481	0.0110128	3.35206e-15	-0.0231664	1
ENSG00000090372	STRN4	rs56106931	19	47679265	932271	48182522	A	G	0.745556	0.0363832	0.00828969	1.1642e-05	0.0359739	0.00831101	1.50151e-05	0	2
ENSG00000090659	CD209	rs2335524	19	7720812	-26752	7785698	T	C	0.245127	-0.302221	0.0186835	2.68554e-57	-0.308636	0.0192174	4.84713e-58	-0.0485712	1
ENSG00000090659	CD209	rs538442	19	7764278	16714	7829164	T	C	0.141259	-0.137524	0.0237959	7.99104e-09	-0.137704	0.0242675	1.39154e-08	0.172453	2
ENSG00000090659	CD209	rs73008220	19	7774076	26512	7838962	C	A	0.839394	-0.118722	0.0225484	1.46341e-07	-0.100849	0.0229561	1.11725e-05	0	3
ENSG00000090661	CERS4	rs60717664	19	8034741	-171995	8099625	G	T	0.515864	-0.0734806	0.0148675	7.99013e-07	-0.0952567	0.0150454	2.43125e-10	0.0483307	7
ENSG00000090661	CERS4	rs7247713	19	8074693	-132043	8139577	C	T	0.457328	-0.115859	0.0151893	2.88199e-14	-0.0738189	0.0155595	2.09223e-06	-0.0936337	13
ENSG00000090661	CERS4	rs28507801	19	8167930	-38806	8232814	G	A	0.490917	0.0916903	0.0145781	3.47599e-10	0.0964988	0.0160569	1.85741e-09	0.12049	9
ENSG00000090661	CERS4	rs117115197	19	8181034	-25702	8245918	C	T	0.989514	0.509525	0.072168	1.90818e-12	0.479501	0.0745081	1.23023e-10	-0.0315709	6
ENSG00000090661	CERS4	rs147627964	19	8190441	-16295	8255325	G	C	0.925069	-0.437166	0.0270263	2.69767e-57	-0.370014	0.0295172	4.77291e-36	-0.057147	2
ENSG00000090661	CERS4	rs7508602	19	8194227	-12509	8259111	G	A	0.963347	0.127972	0.0388336	0.000990253	0.216491	0.0451553	1.63199e-06	-0.0219312	12
ENSG00000090661	CERS4	rs111262447	19	8195977	-10759	8260861	C	T	0.980861	0.313153	0.0540694	7.42776e-09	0.345358	0.0560189	7.04717e-10	-0.0805084	8
ENSG00000090661	CERS4	rs10426053	19	8203375	-3361	8268259	G	A	0.675497	-0.464942	0.0144075	2.60378e-206	-0.223945	0.0205092	9.32659e-28	-0.469717	4
ENSG00000090661	CERS4	rs36004722	19	8214072	7336	8278956	A	G	0.649626	0.482225	0.0137791	2.40641e-238	0.34613	0.020236	1.37047e-65	0.049271	1
ENSG00000090661	CERS4	rs7253584	19	8222034	15298	8286918	T	C	0.205736	-0.164955	0.0181439	1.41756e-19	-0.110669	0.0210898	1.54145e-07	0.181804	10
ENSG00000090661	CERS4	rs113563569	19	8224264	17528	8289148	G	A	0.893913	-0.398375	0.0233313	1.91413e-63	-0.265086	0.0263959	9.89634e-24	-0.0508066	5
ENSG00000090661	CERS4	rs144725143	19	8242421	35685	8307305	A	G	0.993536	-0.911683	0.0906207	1.43901e-23	-1.18402	0.0975896	7.09549e-34	-0.0119953	3
ENSG00000090661	CERS4	rs114171709	19	8248977	42241	8313861	A	G	0.960991	-0.0370636	0.0379041	0.328211	-0.180839	0.0394248	4.49773e-06	-0.0939856	14
ENSG00000090661	CERS4	rs17160348	19	8261982	55246	8326866	C	T	0.843623	0.108606	0.0201216	7.09542e-08	0.10427	0.0211763	8.48447e-07	0	11
ENSG00000090674	MCOLN1	rs113588324	19	7484219	-38405	7549105	G	T	0.805839	-0.0512951	0.00805967	2.14954e-10	-0.0722008	0.00833539	4.63728e-18	0.142273	2
ENSG00000090674	MCOLN1	rs685034	19	7506092	-16532	7570978	T	C	0.337522	0.0686447	0.00677792	7.35723e-24	0.0904873	0.00747112	9.16724e-34	0.356111	1
ENSG00000090674	MCOLN1	rs612862	19	7528703	6079	7593589	C	T	0.669329	0.00210234	0.00679273	0.756957	-0.0373974	0.00739712	4.28901e-07	0	3
ENSG00000090924	PLEKHG2	rs1865091	19	39441426	28757	39932066	T	C	0.494261	0.187609	0.00867304	6.05711e-99	0.205917	0.0100874	1.27786e-92	0.429316	1
ENSG00000090924	PLEKHG2	rs12609113	19	39442596	29927	39933236	G	C	0.829734	0.0540816	0.0120744	7.67891e-06	-0.084636	0.0140681	1.78584e-09	0.363095	2
ENSG00000090924	PLEKHG2	rs12973775	19	39541633	128964	40032273	G	C	0.71479	0.069089	0.00985323	2.69116e-12	0.0484344	0.0106186	5.08403e-06	0	3
ENSG00000090971	NAT14	rs62130160	19	55489529	4341	56000896	G	T	0.822364	-0.171823	0.0171602	2.30708e-23	-0.157162	0.0174917	2.58793e-19	-0.132452	1
ENSG00000090971	NAT14	rs117700125	19	55491641	6453	56003008	G	A	0.927022	0.193788	0.0253681	2.6413e-14	0.163199	0.025747	2.3189e-10	0	2
ENSG00000095059	DHPS	rs370003481	19	12675112	-6768	12785926	C	CA	0.956314	0.0655734	0.0199734	0.00103459	0.0838114	0.02022	3.39859e-05	-0.151707	2
ENSG00000095059	DHPS	rs722572	19	12700231	18351	12811045	T	C	0.633893	0.045814	0.00829797	3.55222e-08	0.0510073	0.00841745	1.36362e-09	0	1
ENSG00000095066	HOOK2	rs143320263	19	12692583	-180157	12803397	A	G	0.977823	0.182311	0.0301242	1.54349e-09	0.149293	0.0304549	9.48171e-07	-0.100849	3
ENSG00000095066	HOOK2	rs897804	19	12766150	-106590	12876964	G	C	0.613675	-0.0410962	0.00889144	3.90383e-06	-0.0598791	0.00924755	9.4727e-11	-0.248937	2
ENSG00000095066	HOOK2	rs76211352	19	12775664	-97076	12886478	G	A	0.906957	-0.138832	0.0150488	4.19017e-20	-0.160762	0.0156935	1.26131e-24	0	1
ENSG00000095932	SMIM24	rs72974768	19	3435547	-44978	3435545	G	A	0.95087	-0.0986943	0.0254851	0.000109154	-0.124099	0.0258244	1.54371e-06	-0.155273	3
ENSG00000095932	SMIM24	rs56356487	19	3471810	-8715	3471808	A	ATGAG	0.533119	-0.0582324	0.0112845	2.56702e-07	-0.0650235	0.0114504	1.35734e-08	0.0211898	2
ENSG00000095932	SMIM24	rs12710073	19	4478974	998449	4478971	C	T	0.498384	-0.0736345	0.0110944	3.56676e-11	-0.0733132	0.0111489	4.83934e-11	0	1
ENSG00000096996	IL12RB1	rs845370	19	18044603	-54341	18155413	G	A	0.797875	-0.278803	0.0144002	2.25538e-80	-0.079144	0.0160299	7.92271e-07	-0.173325	5
ENSG00000096996	IL12RB1	rs11670475	19	18048317	-50627	18159127	C	G	0.773366	-0.0788336	0.0143152	3.84748e-08	-0.0984149	0.0166977	3.77175e-09	0.343818	4
ENSG00000096996	IL12RB1	rs372889	19	18062793	-36151	18173603	T	C	0.49755	0.418561	0.0101816	<2.23e-308	0.227674	0.0159016	1.69788e-46	0.497922	2
ENSG00000096996	IL12RB1	rs845381	19	18070969	-27975	18181779	G	A	0.784202	0.674485	0.0105454	<2.23e-308	0.513649	0.0180078	5.95485e-179	-0.0886317	1
ENSG00000096996	IL12RB1	rs146210049	19	18092488	-6456	18203298	C	G	0.964095	0.00691919	0.0320594	0.829134	0.196058	0.0326643	1.94665e-09	0	3
ENSG00000099203	TMED1	rs146795181	19	10671833	-164485	10782509	G	A	0.972692	0.708679	0.0236923	6.32321e-180	0.261121	0.0359286	3.65471e-13	-0.0471248	2
ENSG00000099203	TMED1	rs183235732	19	10731957	-104361	10842633	T	A	0.964754	0.093327	0.0226366	3.80783e-05	0.123295	0.0226993	5.58279e-08	-0.0340832	3
ENSG00000099203	TMED1	rs140789286	19	10836325	7	10947001	C	T	0.98032	0.983577	0.0269788	3.92205e-256	0.774364	0.0425283	4.44266e-74	0	1
ENSG00000099308	MAST3	rs574663628	19	18063003	-34790	18173813	CCT	C	0.604891	0.0589383	0.00573796	1.72662e-24	0.0375714	0.00612374	8.49609e-10	-0.143666	3
ENSG00000099308	MAST3	rs75591643	19	18095400	-2393	18206210	G	A	0.9653	0.0243213	0.0154047	0.114445	0.0741535	0.0156959	2.30819e-06	-0.0655529	4
ENSG00000099308	MAST3	rs35401514	19	18111285	13492	18222095	T	TC	0.704735	0.130865	0.00590189	1.25654e-103	0.0811532	0.00790187	9.60867e-25	-0.579949	1
ENSG00000099308	MAST3	rs4808116	19	18126092	28299	18236902	C	T	0.467531	-0.107774	0.00550167	3.65949e-82	-0.0655647	0.00708764	2.23316e-20	0	2
ENSG00000099326	MZF1	rs11882226	19	58553269	-20306	59064636	G	A	0.963899	-0.240331	0.0199008	4.38757e-33	-0.111735	0.0216926	2.59317e-07	-0.0665481	2
ENSG00000099326	MZF1	rs79639614	19	58559211	-14364	59070578	G	T	0.926458	-0.0164299	0.014312	0.251036	-0.0624891	0.0144909	1.61569e-05	-0.156997	3
ENSG00000099326	MZF1	rs3794963	19	58559684	-13891	59071051	C	G	0.780668	-0.176039	0.00861727	6.80662e-89	-0.164083	0.00973853	1.07054e-63	0	1
ENSG00000099330	OCEL1	rs10423719	19	17100758	-125455	17211568	T	C	0.642486	-0.0736886	0.0104346	1.88564e-12	-0.0634654	0.0105267	1.6497e-09	0.0504762	4
ENSG00000099330	OCEL1	rs11086060	19	17223601	-2612	17334410	C	G	0.0839184	0.164371	0.0182047	2.48876e-19	0.187392	0.018767	1.77018e-23	0.101591	3
ENSG00000099330	OCEL1	rs62126179	19	17224245	-1968	17335054	A	C	0.880618	0.452963	0.0138463	2.09691e-211	0.360986	0.0158315	4.40326e-115	-0.206919	1
ENSG00000099330	OCEL1	rs3745163	19	17226746	533	17337555	C	A	0.77152	-0.306159	0.0113637	1.14195e-148	-0.265185	0.0126803	4.06115e-97	-0.0176399	2
ENSG00000099330	OCEL1	rs9676358	19	17260962	34749	17371771	C	T	0.858997	0.0990813	0.0141772	3.16682e-12	0.0675607	0.0143168	2.37039e-06	0	5
ENSG00000099331	MYO9B	rs10469470	19	17076708	927	17187518	T	G	0.871383	-0.150837	0.00724353	3.83764e-92	-0.124676	0.00790921	5.55689e-56	-0.033545	1
ENSG00000099331	MYO9B	rs139966784	19	17092958	17177	17203768	CAT	C	0.992888	0.157158	0.0299532	1.61665e-07	0.128265	0.0303034	2.30904e-05	0.110108	5
ENSG00000099331	MYO9B	rs7249698	19	17099805	24024	17210615	G	A	0.651872	0.0807811	0.00518393	2.0985e-53	0.0476268	0.00561649	2.25556e-17	0.158015	3
ENSG00000099331	MYO9B	rs10423232	19	17135402	59621	17246212	T	C	0.812205	0.066745	0.00650197	1.84026e-24	0.0455858	0.00669674	9.95385e-12	0.0004458	4
ENSG00000099331	MYO9B	rs10425356	19	17184615	108834	17295424	G	A	0.965158	0.121474	0.0133857	1.64679e-19	0.122825	0.0135	9.18942e-20	0	2
ENSG00000099337	KCNK6	rs2385182	19	37388951	-930894	37879853	C	T	0.994788	0.248235	0.0467838	1.17277e-07	0.193994	0.0474538	4.35001e-05	-0.00830248	6
ENSG00000099337	KCNK6	rs117860764	19	38202309	-117536	38692949	C	T	0.96972	0.118503	0.0196646	1.80823e-09	0.117504	0.0197903	2.89499e-09	-0.0480874	3
ENSG00000099337	KCNK6	rs112827305	19	38320635	790	38811275	G	T	0.850969	-0.121887	0.00916411	1.21294e-39	-0.105043	0.00944461	9.80804e-29	-0.0443903	1
ENSG00000099337	KCNK6	rs35496032	19	38326988	7143	38817628	G	A	0.986043	0.123962	0.0284564	1.35195e-05	0.119196	0.0285605	3.00014e-05	-0.0174631	5
ENSG00000099337	KCNK6	rs12610650	19	38372545	52700	38863185	A	T	0.95497	0.113987	0.0159185	9.28857e-13	0.102208	0.016134	2.37404e-10	-0.0268215	2
ENSG00000099337	KCNK6	rs117304824	19	38412759	92914	38903399	G	A	0.982854	0.158075	0.0256696	7.98599e-10	0.134958	0.0261072	2.34869e-07	-0.0189627	4
ENSG00000099337	KCNK6	rs115365338	19	38641960	322115	39132600	C	T	0.977801	0.0929666	0.0223377	3.2137e-05	0.0907877	0.0224518	5.26191e-05	0	7
ENSG00000099338	CATSPERG	rs112867468	19	38336409	634	38827049	G	GGAAC	0.967111	-1.30916	0.0343867	2.96734e-276	-1.21151	0.0392661	4.97194e-209	-0.106839	1
ENSG00000099338	CATSPERG	rs80248244	19	38351074	15299	38841714	A	C	0.800912	0.513926	0.0162684	1.44406e-198	0.443019	0.0180573	6.3926e-133	-0.0767321	2
ENSG00000099338	CATSPERG	rs185123414	19	38409143	73368	38899783	T	G	0.978723	-0.414214	0.0497032	1.0205e-16	-0.298002	0.0502133	2.94342e-09	0.0098479	4
ENSG00000099338	CATSPERG	rs150396398	19	38566986	231211	39057626	G	C	0.99292	-0.579607	0.0847063	8.79146e-12	-0.544161	0.0852295	1.71791e-10	0	3
ENSG00000099341	PSMD8	rs2384783	19	38301913	-72623	38792553	C	T	0.956749	0.105606	0.0126039	7.0067e-17	0.103591	0.0127052	3.53722e-16	-0.0245244	2
ENSG00000099341	PSMD8	rs73041289	19	38323898	-50638	38814538	A	G	0.970682	-0.223421	0.0148146	3.2839e-50	-0.218022	0.0151653	7.28084e-47	-0.0270424	1
ENSG00000099341	PSMD8	rs142104373	19	38365351	-9185	38855991	C	T	0.97766	0.087018	0.0175513	7.37892e-07	0.0860753	0.0176123	1.0226e-06	-0.0169777	4
ENSG00000099341	PSMD8	rs11541757	19	38379387	4851	38870027	C	T	0.989423	0.123624	0.0249176	7.25224e-07	0.125424	0.0249829	5.15612e-07	0	3
ENSG00000099622	CIRBP	rs12980707	19	1268995	9611	1268994	A	G	0.249258	-0.0427246	0.00438337	3.10106e-22	-0.0427246	0.0044263	4.80021e-22	0	1
ENSG00000099624	ATP5F1D	rs12977689	19	1226005	-15741	1226004	C	A	0.79322	0.121362	0.00531305	1.55972e-109	0.121362	0.0055982	3.25276e-104	0	1
ENSG00000099785	MARCHF2	rs890849	19	8413366	96	8478250	G	C	0.815881	-0.0943647	0.00679495	5.41096e-43	-0.0500466	0.00844485	3.0987e-09	-0.297081	3
ENSG00000099785	MARCHF2	rs58761784	19	8427375	14105	8492259	T	C	0.717611	-0.00715667	0.0058491	0.221184	-0.0491529	0.00622328	2.82876e-15	0.303972	2
ENSG00000099785	MARCHF2	rs17160489	19	8443507	30237	8508391	G	A	0.334044	0.0964881	0.00546853	1.72473e-67	0.0854374	0.00689304	2.79064e-35	0.0720202	1
ENSG00000099785	MARCHF2	rs8108615	19	8456338	43068	8521222	G	A	0.990735	0.178253	0.0276879	1.33351e-10	0.161098	0.027939	8.11409e-09	0.00605331	4
ENSG00000099785	MARCHF2	rs149564395	19	8632971	219701	8742421	C	T	0.991606	-0.148042	0.0291535	3.96315e-07	-0.131982	0.0292919	6.61416e-06	0	5
ENSG00000099795	NDUFB7	rs930090	19	14556605	-15461	14667417	A	G	0.438568	0.0589789	0.00473724	5.0384e-35	0.0589789	0.00481379	1.6378e-34	0	1
ENSG00000099797	TECR	rs10417505	19	14514635	-2450	14625447	C	T	0.855641	0.0487146	0.00707579	6.56429e-12	0.0449947	0.00711324	2.52425e-10	0.0322058	2
ENSG00000099797	TECR	rs1609865	19	14560576	43491	14671388	G	T	0.438706	0.0841915	0.00492887	1.72096e-63	0.0831651	0.00507965	3.01962e-60	0	1
ENSG00000099800	TIMM13	rs75280324	19	2394855	-32731	2394853	G	A	0.865005	0.138271	0.00872737	4.24903e-55	0.075096	0.00922813	4.02765e-16	-0.0906793	3
ENSG00000099800	TIMM13	rs397952162	19	2400541	-27045	2400539	C	CA	0.673946	-0.112728	0.00643011	1.11832e-66	-0.0429265	0.00826315	2.04799e-07	0.235631	5
ENSG00000099800	TIMM13	rs59549716	19	2416413	-11173	2416411	G	A	0.948184	-0.285413	0.0131961	6.40308e-99	-0.138242	0.0151884	8.88377e-20	0.360895	2
ENSG00000099800	TIMM13	19_2420168_C_CAAA	19	2420168	-7418	2420166	C	CAAA	0.704742	-0.20271	0.00610494	4.22693e-217	-0.171663	0.00795687	3.14005e-103	-0.282037	1
ENSG00000099800	TIMM13	rs12462898	19	2439666	12080	2439664	C	T	0.826481	-0.0138549	0.00810259	0.0873443	-0.0581555	0.010169	1.07209e-08	0	4
ENSG00000099804	CDC34	rs6507	19	532066	306	532066	C	T	0.911628	0.0840127	0.00853885	1.27259e-22	0.0861316	0.0086309	1.87503e-23	-0.00259116	2
ENSG00000099804	CDC34	rs2070801	19	548051	16291	548051	C	T	0.244722	-0.0722094	0.00557618	1.05488e-37	-0.0658709	0.00573654	1.61214e-30	-0.15378	1
ENSG00000099804	CDC34	rs12608452	19	563639	31879	563639	T	C	0.873207	0.0657531	0.00750715	2.72374e-18	0.0555073	0.00766118	4.31599e-13	0	3
ENSG00000099817	POLR2E	rs6843	19	1088286	-7094	1088285	T	C	0.243652	0.189913	0.00732143	1.19452e-138	0.110053	0.00857982	1.1584e-37	0.0907865	3
ENSG00000099817	POLR2E	rs76771794	19	1089132	-6248	1089131	G	A	0.970398	0.0828951	0.0203101	4.55033e-05	0.102193	0.0206361	7.33986e-07	-0.0591584	6
ENSG00000099817	POLR2E	rs10410231	19	1089242	-6138	1089241	C	A	0.892242	0.229922	0.0105799	8.3054e-100	0.151922	0.0114417	3.11104e-40	-0.0469572	2
ENSG00000099817	POLR2E	rs4921	19	1093980	-1400	1093979	C	A	0.975016	-0.234157	0.0214235	1.78823e-27	-0.193978	0.0219864	1.11793e-18	-0.0328973	4
ENSG00000099817	POLR2E	rs10411247	19	1098884	3504	1098883	G	A	0.888229	-0.18433	0.0104169	7.38191e-68	-0.0683213	0.0114935	2.77524e-09	-0.201411	5
ENSG00000099817	POLR2E	rs4806970	19	1099070	3690	1099069	G	A	0.767634	0.271032	0.00693911	8.83918e-289	0.219433	0.00834192	1.68532e-152	0	1
ENSG00000099821	POLRMT	rs117364949	19	608635	-24902	608635	G	C	0.911173	-0.0909721	0.0129771	2.72208e-12	-0.0807924	0.0130894	6.72781e-10	-0.00507128	3
ENSG00000099821	POLRMT	rs28564211	19	618148	-15389	618148	G	A	0.975351	-0.225419	0.0232172	4.46366e-22	-0.207598	0.0235173	1.07074e-18	-0.0785077	2
ENSG00000099821	POLRMT	rs41542013	19	623728	-9809	623728	C	T	0.83291	0.10958	0.00949117	2.01797e-30	0.0981665	0.00968086	3.66114e-24	0	1
ENSG00000099822	HCN2	rs117456440	19	569654	-20227	569654	T	C	0.925159	0.162726	0.0309531	1.52833e-07	0.140463	0.0317694	9.8097e-06	-0.0300651	6
ENSG00000099822	HCN2	rs41276870	19	579501	-10380	579501	C	T	0.988992	-0.302586	0.0774078	9.40038e-05	-0.483096	0.0793923	1.16546e-09	0.13585	4
ENSG00000099822	HCN2	rs8259	19	582927	-6954	582927	T	A	0.684619	0.0946067	0.0175176	6.97106e-08	0.119233	0.0179293	2.92696e-11	-0.0749628	3
ENSG00000099822	HCN2	rs577117875	19	585348	-4533	585348	A	G	0.982877	0.191476	0.0625433	0.00221502	0.272239	0.0633943	1.75182e-05	-0.0441886	7
ENSG00000099822	HCN2	rs117364949	19	608635	18754	608635	G	C	0.911173	0.295842	0.0288323	1.92761e-24	0.326846	0.0299214	8.90029e-28	0.0362635	2
ENSG00000099822	HCN2	rs10422975	19	610980	21099	610980	T	C	0.0708511	-0.395966	0.0308756	5.04766e-37	-0.44074	0.0316035	3.3312e-44	0.0335304	1
ENSG00000099822	HCN2	rs574937719	19	612575	22694	612575	A	G	0.991087	0.452212	0.0856297	1.34342e-07	0.434407	0.0867488	5.51026e-07	0.00367568	5
ENSG00000099822	HCN2	rs3814890	19	639355	49474	639355	G	C	0.885138	0.0938864	0.0253052	0.000209546	0.106958	0.025641	3.02792e-05	0	8
ENSG00000099840	IZUMO4	rs142534004	19	2074246	-22183	2074245	TCAAA	T	0.952529	-0.107727	0.0234719	4.55788e-06	-0.107727	0.0235235	4.65997e-06	0	1
ENSG00000099860	GADD45B	rs11669875	19	2482442	6320	2482440	C	T	0.777067	-0.10459	0.00937575	1.55007e-28	-0.102973	0.00973606	3.83243e-26	-0.145638	3
ENSG00000099860	GADD45B	rs2159168	19	2496664	20542	2496662	G	T	0.906825	-0.0343294	0.0135272	0.0111875	-0.0607256	0.0137287	9.72193e-06	-0.0946197	6
ENSG00000099860	GADD45B	rs17755082	19	2507030	30908	2507028	C	T	0.48947	-0.0617676	0.0078595	4.77934e-15	-0.0449673	0.00806668	2.48326e-08	0.0435791	4
ENSG00000099860	GADD45B	rs61539208	19	2564834	88712	2564832	C	T	0.643397	-0.0576569	0.00823046	2.81797e-12	-0.0416217	0.00831573	5.58109e-07	-0.0650275	5
ENSG00000099860	GADD45B	rs62123734	19	2622851	146729	2622849	C	T	0.939301	0.398511	0.0153214	2.39246e-139	0.399251	0.0164107	9.74631e-131	-0.0360731	1
ENSG00000099860	GADD45B	rs146350123	19	2630008	153886	2630006	C	T	0.987428	0.394281	0.0356504	4.40356e-28	0.409325	0.0362162	1.27888e-29	0	2
ENSG00000099864	PALM	rs10417261	19	690510	-18425	690510	G	T	0.197307	-0.202804	0.0239802	3.62648e-17	-0.118366	0.024274	1.08124e-06	0.0128543	4
ENSG00000099864	PALM	rs199662804	19	712680	3745	712680	G	GT	0.701828	-0.0609754	0.0212813	0.00418611	-0.172828	0.0220054	4.03325e-15	-0.25429	3
ENSG00000099864	PALM	rs34318529	19	718586	9651	718586	A	G	0.85221	-0.550353	0.0259497	2.34512e-95	-0.706584	0.028155	5.46917e-139	-0.102991	2
ENSG00000099864	PALM	rs12610821	19	719295	10360	719295	C	G	0.943575	-1.41468	0.0358776	1.52105e-293	-1.49199	0.0414969	4.3617e-283	0	1
ENSG00000099866	MADCAM1	rs1020382	19	267039	-222137	267039	C	T	0.419334	0.0847449	0.0177013	1.74123e-06	0.0910146	0.0177547	2.95603e-07	-0.0132254	6
ENSG00000099866	MADCAM1	rs117068317	19	484051	-5125	484051	G	C	0.987695	0.264989	0.0784494	0.00073661	0.340496	0.0789336	1.60539e-05	-0.0336475	7
ENSG00000099866	MADCAM1	rs758503	19	495722	6546	495722	G	T	0.678888	0.0961555	0.0185696	2.336e-07	0.158097	0.0210139	5.33609e-14	-0.0888032	5
ENSG00000099866	MADCAM1	rs57107569	19	495935	6759	495935	G	A	0.978238	0.397679	0.0594457	2.49971e-11	0.524654	0.0606292	4.99486e-18	-0.0959621	3
ENSG00000099866	MADCAM1	rs12982646	19	499978	10802	499978	G	A	0.703846	0.0938862	0.0188504	6.56872e-07	0.165126	0.0213576	1.063e-14	-0.0954537	4
ENSG00000099866	MADCAM1	rs78283251	19	501212	12036	501212	G	A	0.977482	-0.631879	0.058322	4.97351e-27	-0.549914	0.0600426	5.25083e-20	0.00793147	2
ENSG00000099866	MADCAM1	rs12608452	19	563639	74463	563639	T	C	0.873207	0.265224	0.0263748	1.50467e-23	0.267879	0.0267157	1.15958e-23	0	1
ENSG00000099875	MKNK2	rs117685871	19	1995945	-55299	1995944	G	A	0.964854	0.0760849	0.0187209	4.90017e-05	0.0992481	0.0188155	1.3289e-07	0.0372653	4
ENSG00000099875	MKNK2	rs112783149	19	2022577	-28667	2022576	C	CCTCT	0.869884	-0.014765	0.0104843	0.159109	0.0555783	0.0107977	2.64378e-07	-0.0540397	5
ENSG00000099875	MKNK2	rs557885604	19	2025045	-26199	2025044	C	CA	0.8408	0.0290557	0.00943144	0.00207705	0.0965022	0.00977576	5.52853e-23	-0.0778018	2
ENSG00000099875	MKNK2	rs72981425	19	2040762	-10482	2040761	C	T	0.969277	0.0889227	0.019626	6.02186e-06	0.168792	0.0198914	2.14517e-17	-0.113961	3
ENSG00000099875	MKNK2	rs11665732	19	2047689	-3555	2047688	A	C	0.729094	0.208476	0.00739487	1.51904e-161	0.245171	0.0085321	1.38961e-181	0	1
ENSG00000102575	ACP5	rs3810313	19	11555677	-23331	11666492	G	A	0.225413	0.292943	0.0173401	3.48088e-62	0.45571	0.0181167	1.2733e-139	0.16616	2
ENSG00000102575	ACP5	rs3760780	19	11578343	-665	11689158	T	C	0.659356	-0.753086	0.011338	<2.23e-308	-0.69825	0.0183816	<2.23e-308	0.51015	1
ENSG00000102575	ACP5	rs75279637	19	11581093	2085	11691908	A	G	0.882453	-0.791408	0.0198327	1.2185e-299	-0.35074	0.0264363	3.57964e-40	0	3
ENSG00000104774	MAN2B1	rs11669637	19	12579412	-87330	12690226	G	T	0.830743	-0.1017	0.0105299	7.27904e-22	-0.103767	0.0116039	3.80876e-19	-0.158372	3
ENSG00000104774	MAN2B1	rs10469365	19	12621060	-45682	12731874	A	G	0.886816	0.468862	0.0104304	<2.23e-308	0.394172	0.0134178	1.08527e-189	-0.02832	1
ENSG00000104774	MAN2B1	rs57604817	19	12633019	-33723	12743833	C	T	0.989735	0.212634	0.0393222	6.71203e-08	0.181943	0.0397268	4.65328e-06	-0.0810735	4
ENSG00000104774	MAN2B1	rs34324185	19	12658029	-8713	12768843	G	T	0.633	-0.187755	0.00768372	3.72012e-124	-0.140357	0.00914443	3.60424e-53	0	2
ENSG00000104783	KCNN4	rs118149447	19	43765762	-15495	44269914	G	A	0.959016	0.175243	0.0400791	1.25562e-05	0.185461	0.0401618	3.87732e-06	-0.00995757	4
ENSG00000104783	KCNN4	rs74487631	19	43777633	-3624	44281785	G	A	0.98138	1.2478	0.0557439	1.77983e-105	0.907065	0.0589721	2.18699e-53	-0.111131	2
ENSG00000104783	KCNN4	rs111402121	19	43777672	-3585	44281824	C	CTCTT	0.620851	-0.895251	0.00968193	<2.23e-308	-0.876991	0.0161868	<2.23e-308	0.0939123	1
ENSG00000104783	KCNN4	rs149052125	19	44051357	270100	44555510	G	A	0.990743	0.0533247	0.0834875	0.52304	0.499004	0.0838424	2.65396e-09	0	3
ENSG00000104805	NUCB1	rs10409867	19	48900308	-4	49403565	A	C	0.882234	0.456667	0.00870582	<2.23e-308	0.461578	0.0109592	<2.23e-308	-0.0190006	1
ENSG00000104805	NUCB1	rs4801782	19	48916977	16665	49420234	T	G	0.242382	0.0782787	0.00817828	1.66193e-21	0.0749556	0.00867505	5.60377e-18	0.281732	2
ENSG00000104805	NUCB1	rs8103260	19	48920877	20565	49424134	C	T	0.0291418	0.190457	0.020744	6.27251e-20	0.115338	0.0218621	1.32246e-07	0.00733403	3
ENSG00000104805	NUCB1	rs118039482	19	48953554	53242	49456811	G	A	0.994795	0.199617	0.0482031	3.51695e-05	0.218061	0.0483949	6.61035e-06	-0.0639618	4
ENSG00000104805	NUCB1	rs4801785	19	48979419	79107	49482676	G	A	0.622801	0.00198447	0.00746288	0.790319	0.0337364	0.00756263	8.16047e-06	0	5
ENSG00000104808	DHDH	rs72626223	19	48925811	-7888	49429068	C	T	0.813278	-0.123147	0.0251398	9.98565e-07	-0.126277	0.0252101	5.47199e-07	-0.0231771	2
ENSG00000104808	DHDH	rs11881175	19	48937639	3940	49440896	C	T	0.832333	-0.137805	0.0261805	1.47594e-07	-0.14085	0.0262642	8.19293e-08	0	1
ENSG00000104812	GYS1	rs141668093	19	48975062	-18248	49478319	C	T	0.891781	-0.139749	0.0182331	2.1708e-14	0.121946	0.0217263	1.99036e-08	-0.256502	4
ENSG00000104812	GYS1	rs8107231	19	48978374	-14936	49481631	A	C	0.628024	0.228089	0.0114949	3.6009e-84	0.25142	0.0128998	1.32899e-84	-0.0835128	1
ENSG00000104812	GYS1	rs4801787	19	49000329	7019	49503586	C	T	0.927469	-0.36456	0.0213985	3.5274e-63	-0.358739	0.0255836	1.13974e-44	0.244658	2
ENSG00000104812	GYS1	rs7256033	19	49013956	20646	49517213	G	A	0.426899	-0.0594211	0.0113856	1.87772e-07	-0.0812592	0.0122653	3.4699e-11	0	3
ENSG00000104814	MAP4K1	rs111335424	19	38524267	-94615	39014907	G	C	0.960162	-0.0764805	0.0164553	3.44859e-06	-0.0750742	0.0165435	5.67949e-06	-0.0541046	5
ENSG00000104814	MAP4K1	rs115019209	19	38546636	-72246	39037276	G	A	0.958422	-0.111257	0.0160883	5.29833e-12	-0.105778	0.0162473	7.48928e-11	-0.0484301	2
ENSG00000104814	MAP4K1	rs2960350	19	38547614	-71268	39038254	A	G	0.942205	0.130986	0.0139958	1.22285e-20	0.140841	0.0154585	8.17187e-20	0.376721	1
ENSG00000104814	MAP4K1	rs117415439	19	38657821	38939	39148461	A	G	0.976453	-0.0282476	0.021489	0.188739	-0.109365	0.0233433	2.79884e-06	0.0641412	4
ENSG00000104814	MAP4K1	rs973009	19	38683692	64810	39174332	G	A	0.14192	-0.0646949	0.00933297	4.72322e-12	-0.0456012	0.009549	1.79266e-06	0	3
ENSG00000104823	ECH1	rs57845235	19	38752856	-78985	39243496	C	T	0.24645	0.0193842	0.00810102	0.0167591	0.0336221	0.00812727	3.5195e-05	0.0703697	3
ENSG00000104823	ECH1	rs7248208	19	38827366	-4475	39318006	C	T	0.443997	-0.163228	0.00660772	1.10374e-126	-0.16135	0.00709053	1.26017e-114	0.123614	1
ENSG00000104823	ECH1	rs577961281	19	38856275	24434	39346915	C	G	0.986032	-0.215644	0.0296289	3.95392e-13	-0.135063	0.0300291	6.868e-06	0	2
ENSG00000104824	HNRNPL	rs200385866	19	38274926	-577421	38765566	C	CTT	0.994861	0.267738	0.0519797	2.70106e-07	0.265409	0.0521256	3.54843e-07	-0.00779337	2
ENSG00000104824	HNRNPL	rs8104420	19	38824379	-27968	39315019	A	G	0.308018	-0.0465945	0.00796438	5.24178e-09	-0.0462805	0.00799283	7.02785e-09	0	1
ENSG00000104825	NFKBIB	rs2241704	19	38905695	5995	39396335	A	T	0.78367	0.0740031	0.00953803	1.04759e-14	0.0428814	0.00996445	1.68168e-05	-0.186202	3
ENSG00000104825	NFKBIB	rs79257780	19	38914832	15132	39405472	T	A	0.894154	-0.0716504	0.0126258	1.4719e-08	-0.0813982	0.0130703	4.73187e-10	-0.131836	2
ENSG00000104825	NFKBIB	rs10415194	19	38917135	17435	39407775	A	C	0.841069	-0.127645	0.0103754	2.97963e-34	-0.128511	0.0108456	2.17438e-32	0	1
ENSG00000104833	TUBB4A	rs72983829	19	6418226	-84622	6418237	T	C	0.952088	0.400002	0.0358753	1.64803e-28	0.198073	0.0386646	3.00971e-07	-0.173361	9
ENSG00000104833	TUBB4A	rs12975346	19	6473619	-29229	6473630	C	T	0.352108	-0.223436	0.0159051	6.21544e-44	-0.199313	0.0211746	4.82976e-21	0.533099	2
ENSG00000104833	TUBB4A	rs3844450	19	6481448	-21400	6481459	A	C	0.169757	0.0170472	0.0207589	0.411576	0.18069	0.0271584	2.86797e-11	-0.251492	6
ENSG00000104833	TUBB4A	rs142081791	19	6487125	-15723	6487136	C	T	0.982062	0.796511	0.0577641	2.01567e-42	0.690653	0.061982	7.7647e-29	-0.0449344	1
ENSG00000104833	TUBB4A	rs432643	19	6491159	-11689	6491170	T	C	0.888402	-0.128492	0.0246979	2.05056e-07	-0.119685	0.0262136	4.97696e-06	-0.148711	10
ENSG00000104833	TUBB4A	rs10414082	19	6491865	-10983	6491876	T	G	0.862142	-0.159185	0.0222607	9.96503e-13	-0.200241	0.0245285	3.25113e-16	0.323127	4
ENSG00000104833	TUBB4A	rs3099129	19	6494904	-7944	6494915	C	G	0.435693	0.172866	0.0156462	4.97357e-28	0.151521	0.0192168	3.1495e-15	0.173488	5
ENSG00000104833	TUBB4A	rs3099128	19	6499106	-3742	6499117	C	T	0.95666	-0.320943	0.0375178	1.58811e-17	-0.345289	0.0411641	4.93954e-17	-0.0216278	3
ENSG00000104833	TUBB4A	rs576660676	19	6510308	7460	6510319	C	A	0.993257	0.717755	0.0959631	8.87227e-14	0.520626	0.0979462	1.06406e-07	-0.028674	8
ENSG00000104833	TUBB4A	rs538983577	19	6529721	26873	6529732	CAGAGCCAGAGACAG	C	0.968128	0.454586	0.044141	1.31497e-24	0.294532	0.046294	1.98868e-10	0	7
ENSG00000104835	SARS2	rs1808662	19	38933469	2573	39424109	T	C	0.392119	0.676257	0.0148528	<2.23e-308	0.676257	0.0178652	<2.23e-308	0	1
ENSG00000104852	SNRNP70	rs11539822	19	49085489	70	49588746	C	T	0.762422	0.0577579	0.00562911	1.93174e-24	0.0574346	0.00569377	6.28943e-24	0.0141367	1
ENSG00000104852	SNRNP70	rs183043736	19	49988803	903384	50492060	C	T	0.991021	0.106705	0.0251679	2.28133e-05	0.103176	0.0252155	4.28115e-05	0	2
ENSG00000104853	CLPTM1	rs17561351	19	44869072	-85513	45372329	A	G	0.933855	-0.0735029	0.0135778	6.49367e-08	-0.0748786	0.0136175	3.82633e-08	-0.00879992	2
ENSG00000104853	CLPTM1	rs11541461	19	44974474	19889	45477731	T	C	0.993085	-0.48954	0.0412006	4.27481e-32	-0.491517	0.0418164	6.72257e-32	0	1
ENSG00000104856	RELB	rs185625998	19	45002090	641	45505348	T	C	0.972591	-0.141902	0.0274815	2.52415e-07	-0.132171	0.0275833	1.65351e-06	-0.0108562	3
ENSG00000104856	RELB	rs112170101	19	45002545	1096	45505803	G	C	0.986317	0.192791	0.0379357	3.88049e-07	0.205864	0.0380959	6.5231e-08	-0.0567103	2
ENSG00000104856	RELB	rs62117257	19	45046755	45306	45550013	C	T	0.927079	0.118664	0.0170591	3.98609e-12	0.120422	0.0171862	2.43678e-12	0	1
ENSG00000104859	CLASRP	rs150639620	19	44878035	-161010	45381292	G	T	0.94448	-0.0610051	0.0118643	2.8316e-07	-0.0540502	0.0119266	5.84608e-06	-0.0345709	3
ENSG00000104859	CLASRP	rs2230682	19	45034521	-4524	45537779	C	T	0.983619	0.118029	0.0213155	3.24226e-08	0.0984141	0.0215417	4.91126e-06	-0.119633	2
ENSG00000104859	CLASRP	rs2889490	19	45047149	8104	45550407	A	G	0.496152	-0.0396126	0.00543344	3.61112e-13	-0.0349711	0.00551319	2.25073e-10	0	1
ENSG00000104863	LIN7B	rs3795054	19	49100573	-13751	49603830	G	A	0.941016	-0.229539	0.0262912	3.47922e-18	-0.199629	0.0267615	8.6816e-14	-0.139568	2
ENSG00000104863	LIN7B	rs1009212	19	49115200	876	49618457	C	T	0.705147	0.117205	0.0131911	8.96986e-19	0.102632	0.0134358	2.19463e-14	0.0463375	1
ENSG00000104863	LIN7B	rs2334867	19	49284948	170624	49788205	T	C	0.793743	0.071576	0.0154113	3.50505e-06	0.0642298	0.0154696	3.296e-05	-0.0229141	4
ENSG00000104863	LIN7B	rs79720100	19	49758678	644354	50261935	G	C	0.986633	0.210051	0.0540558	0.000103407	0.230164	0.0541706	2.14841e-05	0	3
ENSG00000104866	PPP1R37	rs6509189	19	45086944	-4452	45590202	G	T	0.566281	0.123168	0.0109346	4.69159e-29	0.0822128	0.0114426	6.72955e-13	-0.229857	3
ENSG00000104866	PPP1R37	rs77296283	19	45094834	3438	45598092	G	A	0.839875	-0.352191	0.0137399	1.21595e-135	-0.284687	0.0155069	2.81264e-75	0.229242	1
ENSG00000104866	PPP1R37	rs75509651	19	45116248	24852	45619506	G	A	0.913445	-0.332901	0.0188838	2.22271e-67	-0.255239	0.0201428	8.51116e-37	0	2
ENSG00000104870	FCGRT	rs201489666	19	49482627	-24189	49985884	ATT	A	0.916487	0.052737	0.00981145	8.03138e-08	-0.0961972	0.0122833	4.81987e-15	-0.124764	4
ENSG00000104870	FCGRT	rs34750569	19	49495592	-11224	49998849	G	C	0.838627	-0.0857033	0.00735755	6.27881e-31	-0.0645767	0.00775027	7.93587e-17	-0.0257642	3
ENSG00000104870	FCGRT	rs112142844	19	49502920	-3896	50006177	C	T	0.994704	-0.274253	0.0371671	1.88069e-13	-0.168534	0.0389659	1.52415e-05	-0.011883	6
ENSG00000104870	FCGRT	rs183415283	19	49512524	5708	50015781	G	A	0.993443	-0.232298	0.0334224	4.14881e-12	-0.240951	0.0336951	8.62074e-13	-0.00836273	5
ENSG00000104870	FCGRT	rs111981233	19	49513222	6406	50016479	T	G	0.913757	0.228922	0.00910477	6.79346e-131	0.279933	0.0118278	7.83633e-124	-0.0814472	1
ENSG00000104870	FCGRT	rs115159481	19	49516586	9770	50019843	T	C	0.930753	0.0811178	0.0106023	2.4099e-14	0.096456	0.0107524	2.94748e-19	-0.0658418	2
ENSG00000104870	FCGRT	rs142841518	19	49520020	13204	50023277	A	G	0.923241	0.0291926	0.0102347	0.00435926	0.0436301	0.0104197	2.82328e-05	-0.0348281	8
ENSG00000104870	FCGRT	rs184817754	19	49641314	134498	50144571	A	G	0.989433	-0.180159	0.0264557	1.10174e-11	-0.116658	0.0270923	1.66264e-05	0	7
ENSG00000104872	PIH1D1	rs1654313	19	49331198	-122299	49834455	C	T	0.499673	-0.0407633	0.00785068	2.1655e-07	-0.0381114	0.0078825	1.3319e-06	-0.0506325	3
ENSG00000104872	PIH1D1	rs12978416	19	49463096	9599	49966353	C	T	0.227343	0.0711829	0.00943727	5.50376e-14	0.0662859	0.00951778	3.29722e-12	0.0477153	1
ENSG00000104872	PIH1D1	rs182049376	19	49704406	250909	50207663	A	G	0.99216	0.274043	0.0450356	1.25831e-09	0.2595	0.0452658	9.87808e-09	0	2
ENSG00000104879	CKM	rs11881706	19	45261794	-61081	45765052	A	G	0.378976	0.382624	0.0182805	4.94596e-93	0.254419	0.0201362	1.35509e-36	0.321049	2
ENSG00000104879	CKM	rs10402747	19	45311990	-10885	45815248	T	C	0.514482	0.484382	0.0175329	1.12694e-155	0.405097	0.0199814	2.19506e-91	0	1
ENSG00000104880	ARHGEF18	rs74855385	19	7350110	-45003	7415015	C	T	0.988077	-0.169052	0.0369777	4.96296e-06	-0.294519	0.0376472	5.15256e-15	-0.0339834	2
ENSG00000104880	ARHGEF18	rs74176233	19	7372521	-22592	7437407	G	A	0.943607	0.0399376	0.0174	0.021762	-0.0995815	0.0185401	7.82439e-08	0.0707656	7
ENSG00000104880	ARHGEF18	rs10408632	19	7401949	6836	7466835	G	A	0.121799	0.142624	0.012357	2.09977e-30	0.0699264	0.012961	6.84693e-08	0.242678	6
ENSG00000104880	ARHGEF18	rs11669931	19	7424501	29388	7489387	A	G	0.670486	0.199849	0.00801875	8.8324e-129	0.207801	0.00948128	1.78989e-106	-0.0303807	1
ENSG00000104880	ARHGEF18	rs7250084	19	7463966	68853	7528852	G	A	0.993966	0.181195	0.0509206	0.000376882	0.319786	0.0542812	3.83196e-09	-0.0109932	4
ENSG00000104880	ARHGEF18	rs141831760	19	7472625	77512	7537511	C	T	0.992944	0.41481	0.0468836	1.24924e-18	0.293	0.0476184	7.59945e-10	0.0058469	3
ENSG00000104880	ARHGEF18	rs116567426	19	7483070	87957	7547956	T	C	0.988498	-0.0418244	0.0372719	0.261861	-0.194838	0.039777	9.66896e-07	-0.0310554	8
ENSG00000104880	ARHGEF18	rs12980173	19	7543249	148136	7608135	C	A	0.790871	0.104381	0.00970916	1.20762e-26	0.0569966	0.010041	1.3757e-08	0	5
ENSG00000104881	PPP1R13L	rs8112723	19	45382021	-24328	45885279	A	T	0.609767	-0.139796	0.0159864	3.08023e-18	-0.115744	0.0162425	1.03356e-12	0.103286	2
ENSG00000104881	PPP1R13L	rs34014819	19	45406376	27	45909634	G	T	0.987838	-1.30058	0.0664006	3.83291e-82	-1.23672	0.0694187	5.36556e-71	-0.0492842	1
ENSG00000104881	PPP1R13L	rs3212983	19	45410729	4380	45913987	T	C	0.862556	0.10381	0.0219131	2.22975e-06	0.0949297	0.0220454	1.66162e-05	0	3
ENSG00000104883	PEX11G	rs397859674	19	7479735	-17714	7544621	AT	A	0.91296	0.40264	0.0336208	1.42883e-32	0.179952	0.0345602	1.92004e-07	-0.153759	3
ENSG00000104883	PEX11G	rs113588324	19	7484219	-13230	7549105	G	T	0.805839	-0.998083	0.0192489	<2.23e-308	-0.984931	0.0243394	<2.23e-308	-0.0322885	1
ENSG00000104883	PEX11G	rs187442624	19	7501046	3597	7565932	G	C	0.993269	-0.787769	0.11462	7.12466e-12	-0.915842	0.115325	1.99861e-15	0	2
ENSG00000104884	ERCC2	rs185272406	19	45325489	-45429	45828747	C	G	0.993294	-0.698759	0.0643424	3.78084e-27	-0.352076	0.0712112	7.6493e-07	-0.0506646	5
ENSG00000104884	ERCC2	rs12972985	19	45340057	-30861	45843315	G	T	0.649255	0.215104	0.010541	1.03516e-88	0.102622	0.012369	1.07071e-16	0.107661	2
ENSG00000104884	ERCC2	rs11666730	19	45353496	-17422	45856754	G	C	0.992334	0.639269	0.0597766	2.19112e-26	0.461158	0.0608921	3.63689e-14	0.0851144	3
ENSG00000104884	ERCC2	rs238405	19	45364748	-6170	45868006	A	T	0.449069	0.286213	0.00982834	2.20592e-171	0.221397	0.0120498	2.14423e-75	-0.105623	1
ENSG00000104884	ERCC2	rs559275238	19	45436002	65084	45939260	T	G	0.992275	-0.724728	0.0594176	1.05033e-33	-0.465028	0.0662733	2.26951e-12	0	4
ENSG00000104885	DOT1L	rs113640510	19	2221036	57103	2221035	A	G	0.91393	-0.0917242	0.0118591	1.26495e-14	-0.0917242	0.0119339	1.51794e-14	0	1
ENSG00000104886	PLEKHJ1	rs142189291	19	2029603	-208101	2029602	C	T	0.858559	0.0452212	0.00906027	6.22169e-07	0.0380614	0.0090915	2.8331e-05	-0.0442381	2
ENSG00000104886	PLEKHJ1	rs75613123	19	2223276	-14428	2223275	C	T	0.954468	-0.273296	0.0145019	2.13335e-76	-0.270543	0.0150301	1.94598e-72	0	1
ENSG00000104889	RNASEH2A	rs141864314	19	12848459	41903	12959273	A	AAC	0.836666	0.0966858	0.0211108	4.77314e-06	0.0966858	0.0211566	4.87729e-06	0	1
ENSG00000104892	KLC3	rs7247937	19	45324605	-8829	45827863	G	C	0.721091	-0.211836	0.00979802	7.52582e-99	-0.0786575	0.0153744	3.11882e-07	-0.0239483	6
ENSG00000104892	KLC3	rs185272406	19	45325489	-7945	45828747	C	G	0.993294	-0.291352	0.0558615	1.91184e-07	-0.309229	0.0560869	3.51969e-08	-0.0167894	5
ENSG00000104892	KLC3	rs7256035	19	45336947	3513	45840205	G	C	0.917055	0.147157	0.0161549	1.20884e-19	0.113695	0.0167789	1.23476e-11	-0.126286	4
ENSG00000104892	KLC3	rs4476273	19	45344875	11441	45848133	C	T	0.656892	-0.177683	0.00918248	2.74271e-80	-0.134288	0.0145915	3.47606e-20	0.267185	2
ENSG00000104892	KLC3	rs3916856	19	45356900	23466	45860158	G	A	0.961921	0.162716	0.0235897	5.99301e-12	0.251566	0.0268272	6.76998e-21	-0.0707139	1
ENSG00000104892	KLC3	rs3916855	19	45356944	23510	45860202	T	G	0.91504	0.167515	0.0161708	7.08789e-25	0.119988	0.0168974	1.23849e-12	0	3
ENSG00000104894	CD37	rs8107548	19	49367386	32215	49870643	T	C	0.735891	0.245193	0.0059013	<2.23e-308	0.236059	0.00717371	1.79696e-237	-0.294143	1
ENSG00000104894	CD37	rs56234966	19	49418814	83643	49922071	C	T	0.791583	-0.111882	0.00759126	4.40532e-48	-0.0365182	0.00810477	6.61346e-06	0	2
ENSG00000104897	SF3A2	rs11880992	19	2176404	-60420	2176403	G	A	0.598617	0.0434419	0.00624857	4.09353e-12	0.0375919	0.00634974	3.21487e-09	0.148947	2
ENSG00000104897	SF3A2	rs7253181	19	2238668	1844	2238667	G	T	0.23339	0.0519511	0.00720975	6.70854e-13	0.0455144	0.00732889	5.28957e-10	0	1
ENSG00000104899	AMH	rs78463393	19	2152186	-97123	2152185	G	A	0.937045	0.572089	0.030647	4.83683e-75	0.512577	0.0347395	2.86142e-49	0.0134595	2
ENSG00000104899	AMH	rs2269879	19	2194897	-54412	2194896	T	C	0.090592	-0.627665	0.0247264	3.17069e-133	-0.637092	0.0262873	9.34089e-130	0.027509	1
ENSG00000104899	AMH	rs117415941	19	2237262	-12047	2237261	T	G	0.988466	0.811637	0.0708564	5.61364e-30	0.387957	0.0786008	7.98287e-07	0	3
ENSG00000104903	LYL1	rs10410538	19	13052762	-50399	13163576	G	A	0.945761	-0.108764	0.0135439	1.22063e-15	-0.108764	0.0136344	1.4974e-15	0	1
ENSG00000104904	OAZ1	rs556982864	19	2218628	-50881	2218627	A	C	0.993668	0.20122	0.0295629	1.12712e-11	0.136879	0.0308824	9.32483e-06	0.0262097	3
ENSG00000104904	OAZ1	rs373826234	19	2271974	2465	2271973	A	G	0.994878	0.258551	0.0325415	2.4135e-15	0.257459	0.0327705	3.95234e-15	-0.0121598	1
ENSG00000104904	OAZ1	rs183401167	19	2368945	99436	2368943	C	T	0.99261	0.231811	0.0274771	4.31477e-17	0.199738	0.0287737	3.87397e-12	0	2
ENSG00000104915	STX10	rs79910982	19	13122999	-27384	13233813	A	G	0.975048	0.267618	0.0157277	4.94615e-63	0.30154	0.0186119	4.92035e-59	0.135761	1
ENSG00000104915	STX10	rs2024133	19	13124073	-26310	13234887	G	A	0.432194	0.0513892	0.00523053	1.45843e-22	0.0540572	0.00551947	1.19578e-22	-0.277225	3
ENSG00000104915	STX10	rs2304096	19	13141168	-9215	13251982	T	G	0.0926882	-0.042238	0.00880688	1.66909e-06	0.0671915	0.01047	1.38529e-10	0.0424136	4
ENSG00000104915	STX10	rs4926138	19	13150271	-112	13261085	C	G	0.98582	-0.203816	0.0212065	1.14228e-21	-0.216945	0.0215374	7.27519e-24	0	2
ENSG00000104918	RETN	rs34124816	19	7668790	-259	7733676	A	C	0.964293	0.370048	0.0336456	8.54816e-28	0.329226	0.0341452	5.31737e-22	-0.0278192	3
ENSG00000104918	RETN	rs3219175	19	7668969	-80	7733855	G	A	0.993637	-1.96142	0.0755418	6.71821e-139	-1.89407	0.0817179	7.56965e-119	-0.00603092	1
ENSG00000104918	RETN	rs35547567	19	7669115	66	7734001	C	T	0.985356	-0.551532	0.0523166	1.075e-25	-0.563276	0.0530791	2.62031e-26	0.0398537	2
ENSG00000104918	RETN	rs1423096	19	7674291	5242	7739177	T	C	0.108783	0.152343	0.0204922	1.24607e-13	0.106224	0.0209765	4.10658e-07	0.114969	4
ENSG00000104918	RETN	rs73921511	19	7677975	8926	7742861	A	G	0.916435	-0.0853208	0.0228641	0.000192507	-0.111139	0.0231044	1.50717e-06	0	5
ENSG00000104921	FCER2	rs12971319	19	7693268	-8878	7758154	T	A	0.50669	0.226549	0.00929331	1.30302e-123	0.182804	0.0119076	3.4446e-53	0.555718	2
ENSG00000104921	FCER2	rs7246264	19	7698092	-4054	7762978	C	T	0.759417	0.196111	0.0111263	2.33969e-67	0.108049	0.0140972	1.79469e-14	-0.23136	4
ENSG00000104921	FCER2	rs12973648	19	7700658	-1488	7765544	G	T	0.469256	0.0915899	0.00993181	4.32886e-20	0.194654	0.0114196	3.77262e-65	-0.458081	1
ENSG00000104921	FCER2	rs11260022	19	7700842	-1304	7765728	G	A	0.829509	0.110308	0.0128379	1.14837e-17	0.182959	0.0145057	1.79413e-36	0.0667747	3
ENSG00000104921	FCER2	rs1984727	19	7783563	81417	7848449	T	C	0.783079	-0.0323939	0.0120263	0.00709404	-0.0502118	0.0120973	3.31521e-05	0	5
ENSG00000104936	DMPK	rs71338798	19	45754044	-28508	46257302	A	ACATCT	0.534585	-0.279346	0.00725093	5.4091e-282	-0.268184	0.00866477	2.45928e-210	-0.298262	1
ENSG00000104936	DMPK	rs8111071	19	45804148	21596	46307406	A	G	0.918359	0.201778	0.0149659	1.145e-40	0.0762446	0.0163053	2.92456e-06	-0.203433	3
ENSG00000104936	DMPK	rs7258364	19	45853290	70738	46356548	T	C	0.671109	0.0432989	0.00884446	1.01337e-06	0.0578122	0.00906252	1.77944e-10	0	2
ENSG00000104946	TBC1D17	rs3739162	19	49867836	-9589	50371093	GC	G	0.711953	-0.0517206	0.00805517	1.4913e-10	-0.0546073	0.00810911	1.6498e-11	-0.0687375	1
ENSG00000104946	TBC1D17	rs539931627	19	49877887	462	50381144	C	T	0.98872	-0.16497	0.0347044	2.05888e-06	-0.181066	0.0348676	2.06972e-07	0	2
ENSG00000104951	IL4I1	rs1674132	19	49818724	-110815	50321981	G	C	0.47255	0.0555645	0.0129646	1.85737e-05	0.0630067	0.0130601	1.40438e-06	-0.104112	3
ENSG00000104951	IL4I1	rs114191104	19	49894115	-35424	50397372	C	T	0.985108	0.25302	0.0528651	1.75305e-06	0.312847	0.0534871	4.94472e-09	-0.0892369	2
ENSG00000104951	IL4I1	rs397823983	19	49929189	-350	50432446	TC	T	0.564761	0.0967189	0.0127755	4.45328e-14	0.106317	0.0129305	1.99802e-16	0.0688571	1
ENSG00000104951	IL4I1	rs283531	19	49936352	6813	50439609	C	T	0.866804	-0.0693521	0.0188757	0.000241327	-0.0787609	0.0189504	3.23636e-05	0	4
ENSG00000104953	TLE6	rs80168350	19	2963308	-14230	2963306	C	A	0.959099	0.196432	0.0505882	0.000104627	0.226694	0.0509836	8.73214e-06	-0.095236	4
ENSG00000104953	TLE6	rs17681742	19	2977601	63	2977599	C	G	0.778709	0.25861	0.0236174	1.44143e-27	0.222649	0.0244262	7.85301e-20	0.0957342	1
ENSG00000104953	TLE6	rs8105149	19	2979486	1948	2979484	T	A	0.0317614	0.43726	0.0575569	3.64322e-14	0.381682	0.0582999	5.87576e-11	0.016055	3
ENSG00000104953	TLE6	rs11671039	19	2988650	11112	2988648	A	G	0.94132	-0.419662	0.0418844	2.15932e-23	-0.365412	0.0428369	1.45953e-17	0	2
ENSG00000104957	CCDC130	rs2053814	19	13746287	14527	13857101	G	T	0.709155	-0.0748559	0.0080373	1.86183e-20	-0.0534683	0.00836475	1.63619e-10	0.252914	2
ENSG00000104957	CCDC130	rs1473197	19	13759586	27826	13870400	C	G	0.585336	-0.0950862	0.0075657	1.1974e-35	-0.0826204	0.00793831	2.28405e-25	0	1
ENSG00000104960	PTOV1	rs116943488	19	49813851	-36884	50317108	A	G	0.988744	0.379606	0.0379771	2.73487e-23	0.325288	0.0385681	3.33716e-17	-0.100176	2
ENSG00000104960	PTOV1	rs1290652	19	49832615	-18120	50335872	A	G	0.483833	-0.121955	0.00785747	5.27777e-53	-0.117922	0.00820919	8.62565e-47	0.121165	1
ENSG00000104960	PTOV1	rs142535734	19	49851175	440	50354432	C	G	0.98787	0.108465	0.036883	0.00329011	0.1823	0.0371978	9.54346e-07	-0.020023	4
ENSG00000104960	PTOV1	rs185474737	19	49851891	1156	50355148	G	A	0.991637	0.334294	0.0439925	3.59143e-14	0.279991	0.0444449	2.98156e-10	-0.00680422	3
ENSG00000104960	PTOV1	rs36220128	19	49928091	77356	50431348	G	A	0.976624	0.0866395	0.0265776	0.0011227	0.119609	0.026683	7.37383e-06	0	5
ENSG00000104964	TLE5	rs2277739	19	2977364	-85743	2977362	G	A	0.521841	-0.0223277	0.00484543	4.17471e-06	-0.0217358	0.00486212	7.80615e-06	0.0147456	11
ENSG00000104964	TLE5	rs149234305	19	3044285	-18822	3044283	G	C	0.994544	-0.169836	0.0330395	2.85447e-07	-0.174885	0.033314	1.52428e-07	-0.00630035	9
ENSG00000104964	TLE5	rs415945	19	3053328	-9779	3053326	T	G	0.941302	0.00119857	0.0102374	0.906804	-0.0930523	0.0117198	2.02607e-15	-0.0354014	4
ENSG00000104964	TLE5	rs9294	19	3053660	-9447	3053658	C	T	0.986029	-0.223556	0.020536	2.86172e-27	-0.188402	0.021031	3.29708e-19	-0.100229	3
ENSG00000104964	TLE5	rs3888377	19	3056215	-6892	3056213	G	A	0.629109	0.0523769	0.00510563	1.96931e-24	0.0461065	0.005973	1.17105e-14	-0.0371866	5
ENSG00000104964	TLE5	rs145598678	19	3061465	-1642	3061463	G	T	0.993281	-0.308758	0.0292255	8.51032e-26	-0.275925	0.0296967	1.52224e-20	-0.0235451	2
ENSG00000104964	TLE5	rs66817181	19	3063501	394	3063499	G	A	0.79594	0.0880477	0.00592975	9.22046e-49	0.0964745	0.00686428	7.22217e-45	-0.117907	1
ENSG00000104964	TLE5	rs35212176	19	3065726	2619	3065724	G	A	0.934561	-0.0999882	0.00971171	1.35352e-24	-0.0570008	0.0102701	2.8537e-08	-0.240676	8
ENSG00000104964	TLE5	rs12977764	19	3076109	13002	3076107	C	T	0.440436	0.0759995	0.00483521	2.80093e-54	0.0358715	0.00546282	5.15174e-11	0.242613	6
ENSG00000104964	TLE5	rs55823620	19	3087835	24728	3087833	T	C	0.931511	0.0917745	0.00951457	8.20306e-22	0.051813	0.0102598	4.4159e-07	0.00299265	10
ENSG00000104964	TLE5	rs308062	19	3112006	48899	3112004	A	G	0.128183	0.0500068	0.0072841	7.51536e-12	0.0455531	0.00735925	6.01957e-10	0	7
ENSG00000104969	SGTA	rs6510701	19	2775725	-7557	2775723	C	T	0.302396	-0.163176	0.00642152	1.75689e-133	-0.163176	0.00685431	2.86966e-125	0	1
ENSG00000104972	LILRB1	rs12984962	19	54265351	-351807	54769205	T	C	0.660673	0.0286165	0.010374	0.00582966	0.0642051	0.0105449	1.13807e-09	-0.0775724	6
ENSG00000104972	LILRB1	rs11435987	19	54295839	-321319	54799692	G	GA	0.76439	0.244435	0.010948	5.70481e-105	0.16967	0.0137734	7.19218e-35	0.552484	1
ENSG00000104972	LILRB1	rs34464703	19	54302450	-314708	54813726	T	TG	0.674143	0.214577	0.0100091	2.6775e-97	0.136544	0.0127053	6.12007e-27	0.00720343	3
ENSG00000104972	LILRB1	rs62131569	19	54510332	-106826	55021542	T	G	0.868359	0.0507724	0.0144387	0.000441621	0.0700225	0.0146123	1.65105e-06	-0.0143132	8
ENSG00000104972	LILRB1	rs182094020	19	54594497	-22661	55105962	C	T	0.941445	0.119919	0.0212612	1.79864e-08	0.102086	0.0228246	7.72689e-06	0.284366	9
ENSG00000104972	LILRB1	rs2363864	19	54609719	-7439	55121186	C	T	0.938743	0.273862	0.0199253	3.64823e-42	0.21458	0.0217801	6.71053e-23	0.175408	4
ENSG00000104972	LILRB1	rs138374530	19	54621259	4101	55132712	GTTCT	G	0.683574	0.139535	0.0104147	3.44386e-40	0.128865	0.0113294	5.61352e-30	-0.151698	2
ENSG00000104972	LILRB1	rs7257593	19	54626517	9359	55137969	T	C	0.940871	-0.243743	0.02035	1.40119e-32	-0.171714	0.0210798	3.76517e-16	-0.0722243	5
ENSG00000104972	LILRB1	rs146943329	19	54636308	19150	55147759	C	G	0.947109	0.0891882	0.0220943	5.5078e-05	0.137254	0.0226059	1.26639e-09	0	7
ENSG00000104973	MED25	rs79866853	19	49796063	-22216	50299320	C	T	0.992445	-0.331773	0.0408715	6.04339e-16	-0.281856	0.0413629	9.4779e-12	-0.0197028	2
ENSG00000104973	MED25	rs141334244	19	49822242	3963	50325499	A	G	0.976064	0.166912	0.0232863	8.82387e-13	0.125059	0.0236881	1.29609e-07	0.153568	3
ENSG00000104973	MED25	rs1290650	19	49826427	8148	50329684	A	G	0.457838	0.0885305	0.00707907	2.55542e-35	0.0775745	0.00731618	2.88129e-26	0	1
ENSG00000104974	LILRA1	rs2004842	19	54481180	-112402	54992335	T	C	0.869164	0.0526565	0.0145147	0.000288902	0.0718178	0.0145523	8.00903e-07	-0.000237236	4
ENSG00000104974	LILRA1	rs1010355	19	54590714	-2868	55102179	T	C	0.908466	-0.00285988	0.0172861	0.868602	0.0760242	0.017412	1.26432e-05	-0.0490065	5
ENSG00000104974	LILRA1	rs28418959	19	54591646	-1936	55103111	C	T	0.959454	0.902124	0.020873	<2.23e-308	0.470784	0.0307588	7.00419e-53	0.624998	2
ENSG00000104974	LILRA1	rs28526401	19	54593736	154	55105201	T	G	0.909004	0.700837	0.0139847	<2.23e-308	0.518908	0.0218967	3.78165e-124	-0.0457118	1
ENSG00000104974	LILRA1	rs111772899	19	54593786	204	55105251	G	A	0.957106	0.277053	0.0242842	9.38842e-30	0.33219	0.0247506	4.52526e-41	0	3
ENSG00000104976	SNAPC2	rs7249549	19	7873838	-46500	7938723	G	A	0.661147	-0.0349675	0.00800499	1.28003e-05	-0.0361704	0.00820481	1.04122e-05	-0.0940614	4
ENSG00000104976	SNAPC2	rs149782588	19	7925154	4816	7990039	C	T	0.979996	-0.10748	0.0273695	8.72522e-05	-0.154229	0.0282516	4.78456e-08	0.240706	2
ENSG00000104976	SNAPC2	rs78845055	19	7933702	13364	7998587	C	T	0.778888	0.0458149	0.00939709	1.12196e-06	0.0473447	0.00985244	1.54459e-06	-0.0637087	3
ENSG00000104976	SNAPC2	rs189182118	19	8064549	144211	8129433	G	A	0.976923	-0.145151	0.025841	2.05539e-08	-0.149857	0.0261189	9.60833e-09	0	1
ENSG00000104979	C19orf53	rs4926168	19	13775403	947	13886217	T	C	0.758365	0.0483089	0.00515435	1.07841e-20	0.0467193	0.00520598	2.85513e-19	-0.0505318	1
ENSG00000104979	C19orf53	rs386082	19	13779203	4747	13890017	C	T	0.990146	-0.151587	0.0228423	3.58645e-11	-0.141356	0.0229738	7.60683e-10	0	2
ENSG00000104980	TIMM44	rs11881424	19	7938264	-5403	8003149	G	T	0.770754	-0.0166232	0.0132301	0.209009	-0.0568526	0.0134691	2.43246e-05	-0.115583	3
ENSG00000104980	TIMM44	rs80145028	19	7983197	39530	8048081	T	G	0.95776	-0.144862	0.0271541	1.00185e-07	-0.185355	0.0274953	1.56922e-11	-0.0632117	2
ENSG00000104980	TIMM44	rs55862657	19	8021038	77371	8085922	C	T	0.932828	-0.33361	0.0216976	4.51205e-52	-0.356517	0.0225245	1.99546e-56	0	1
ENSG00000104983	CCDC61	rs55717480	19	45972497	-22964	46475755	C	G	0.507812	0.147781	0.00924133	4.51595e-56	0.0984703	0.010247	7.28117e-22	0.384824	2
ENSG00000104983	CCDC61	rs8111976	19	45996279	818	46499537	A	G	0.167763	0.223479	0.0120017	1.08398e-74	0.178739	0.0134228	1.86588e-40	-0.0641778	1
ENSG00000104983	CCDC61	rs7257591	19	46008502	13041	46511760	G	T	0.885721	0.0521405	0.0149608	0.000496432	0.0726924	0.0150125	1.28453e-06	0	3
ENSG00000104998	IL27RA	rs4263049	19	14030668	-1094	14141480	A	G	0.774401	0.169115	0.00867767	2.27166e-81	0.0966843	0.00969635	2.03731e-23	0.375624	2
ENSG00000104998	IL27RA	rs111545382	19	14033306	1544	14144118	C	T	0.943722	0.411763	0.0147573	1.59587e-158	0.349726	0.017067	2.5684e-93	0	1
ENSG00000105011	ASF1B	rs186849070	19	13940060	-196553	14050873	A	T	0.994769	-0.372176	0.0673381	3.4363e-08	-0.378416	0.0676504	2.22283e-08	-0.0318957	3
ENSG00000105011	ASF1B	rs35026308	19	14042481	-94132	14153293	T	C	0.820129	0.0348397	0.012779	0.00642824	0.056116	0.0130906	1.81321e-05	-0.0931388	7
ENSG00000105011	ASF1B	rs10425821	19	14047458	-89155	14158270	G	A	0.970294	0.117521	0.0286625	4.19893e-05	0.142438	0.0289972	9.00852e-07	-0.0531559	5
ENSG00000105011	ASF1B	rs140252988	19	14136526	-87	14247338	T	TG	0.908028	0.227378	0.0168459	9.4192e-41	0.231747	0.0174908	4.53199e-40	-0.0976224	1
ENSG00000105011	ASF1B	rs3745462	19	14162829	26216	14273641	A	G	0.879138	-0.101654	0.0151045	1.90159e-11	-0.0698497	0.0154801	6.41518e-06	-0.0713986	6
ENSG00000105011	ASF1B	rs112585629	19	14177292	40679	14288104	G	C	0.964596	0.119642	0.0259923	4.276e-06	0.133355	0.0263201	4.04824e-07	-0.0493962	4
ENSG00000105011	ASF1B	rs62122135	19	14180132	43519	14290944	A	G	0.949905	-0.149301	0.0221278	1.69209e-11	-0.136316	0.0223417	1.05135e-09	0	2
ENSG00000105048	TNNT1	rs139123108	19	54907991	-241215	55419350	T	A	0.957907	-0.369169	0.0414677	7.68935e-19	-0.300384	0.0418661	7.23695e-13	-0.00697862	2
ENSG00000105048	TNNT1	rs75885255	19	55072990	-76216	55584358	C	A	0.899937	-0.173619	0.0281038	7.05637e-10	-0.203012	0.0288436	1.94513e-12	-0.0977794	3
ENSG00000105048	TNNT1	rs55650192	19	55089622	-59584	55600990	G	A	0.922825	-0.0294142	0.0313021	0.347428	-0.143423	0.0321938	8.38959e-06	-0.140618	7
ENSG00000105048	TNNT1	rs1151617	19	55108092	-41114	55619460	T	C	0.858896	0.188843	0.0242233	7.83711e-15	0.181146	0.0264376	7.29009e-12	-0.110476	4
ENSG00000105048	TNNT1	rs190541900	19	55128391	-20815	55639759	T	G	0.920983	0.153028	0.0313789	1.11438e-06	0.144318	0.0321044	6.94803e-06	-0.0307254	6
ENSG00000105048	TNNT1	rs117197926	19	55144576	-4630	55655944	G	A	0.979498	-0.183268	0.0590643	0.0019281	0.43578	0.064871	1.84685e-11	0.277918	5
ENSG00000105048	TNNT1	rs67301370	19	55159722	10516	55671090	TG	T	0.81723	-0.974174	0.0162308	<2.23e-308	-1.03352	0.0222683	<2.23e-308	0.0277758	1
ENSG00000105048	TNNT1	rs77820003	19	55285113	135907	55796481	C	T	0.990154	-0.501277	0.0864435	7.11782e-09	-0.38163	0.0868987	1.12488e-05	0	8
ENSG00000105053	VRK3	rs139274447	19	49731511	-294435	50234768	G	A	0.994647	0.350523	0.0645133	5.81334e-08	0.297124	0.0650439	4.92286e-06	-0.0024678	8
ENSG00000105053	VRK3	rs1001281	19	49791502	-234444	50294759	T	C	0.807341	-0.0358218	0.0117063	0.00222571	-0.0633811	0.0119924	1.25645e-07	0.121212	3
ENSG00000105053	VRK3	rs12980435	19	49905398	-120548	50408655	G	T	0.798913	0.0758155	0.0119108	2.13791e-10	0.0817048	0.012205	2.16617e-11	-0.0842123	2
ENSG00000105053	VRK3	rs2241702	19	49929523	-96423	50432780	A	T	0.921451	0.0634874	0.0172328	0.000232121	0.0807928	0.0176266	4.57112e-06	-0.0125141	7
ENSG00000105053	VRK3	rs183043736	19	49988803	-37143	50492060	C	T	0.991021	-0.203324	0.0494496	3.99458e-05	-0.217854	0.0502505	1.45524e-05	-0.0059077	9
ENSG00000105053	VRK3	rs568688460	19	50018941	-7005	50522198	G	A	0.990923	0.0268229	0.0498478	0.590537	-0.260794	0.0542374	1.52151e-06	0.3792	6
ENSG00000105053	VRK3	rs17312204	19	50054619	28673	50557876	A	G	0.936559	0.237893	0.0190945	4.53743e-35	0.250157	0.0211248	2.37241e-32	-0.0433427	1
ENSG00000105053	VRK3	rs116390518	19	50159989	134043	50663246	G	A	0.971501	-0.150234	0.0276889	6.06384e-08	-0.135882	0.0278757	1.09052e-06	-0.0233021	5
ENSG00000105053	VRK3	rs73060993	19	50214495	188549	50717752	C	T	0.976539	0.144296	0.0306296	2.53693e-06	0.161101	0.0311509	2.32054e-07	0	4
ENSG00000105058	FAM32A	rs4353575	19	16184299	-1081	16295110	T	C	0.178518	-0.0705837	0.00830125	2.46469e-17	-0.0609097	0.00857516	1.22041e-12	-0.22156	1
ENSG00000105058	FAM32A	rs28549883	19	16237849	52469	16348660	T	A	0.963017	0.107256	0.0171184	4.05259e-10	0.0769861	0.0176394	1.27443e-05	-0.0555899	3
ENSG00000105058	FAM32A	rs35995026	19	16328025	142645	16438836	A	AT	0.875832	-0.0498034	0.00977988	3.6748e-07	-0.043886	0.00982667	7.96907e-06	-0.0125391	2
ENSG00000105058	FAM32A	rs568988455	19	16508007	322627	16618818	G	A	0.988284	0.119824	0.0297206	5.62705e-05	0.121334	0.029777	4.60614e-05	0	4
ENSG00000105063	PPP6R1	rs73068668	19	55251894	-7123	55763262	G	A	0.92582	0.146619	0.0104659	1.05214e-43	0.161153	0.0108003	2.39681e-50	-0.156252	1
ENSG00000105063	PPP6R1	rs2113113	19	55272803	13786	55784171	G	A	0.731878	0.0422162	0.00640329	4.7945e-11	0.0571127	0.00650905	1.71883e-18	0	2
ENSG00000105072	C19orf44	rs150977607	19	16485848	-10546	16596659	A	AG	0.13008	-0.448508	0.0216113	1.46428e-91	-0.448508	0.0225472	4.78017e-88	0	1
ENSG00000105085	MED26	rs8104501	19	16561599	-67463	16672410	T	C	0.912034	-0.110754	0.0194167	1.2423e-08	-0.110754	0.0194787	1.30117e-08	0	1
ENSG00000105088	OLFM2	rs3786695	19	9844828	-91724	9955504	C	G	0.994493	0.321811	0.0635947	4.34647e-07	0.333807	0.0638094	1.68309e-07	-0.0397991	1
ENSG00000105088	OLFM2	rs149394332	19	9885546	-51006	9996222	ATCT	A	0.903425	0.0726005	0.0159854	5.72203e-06	0.0759291	0.0160311	2.17604e-06	0	2
ENSG00000105122	RASAL3	rs139809879	19	15352849	-111695	15463660	A	G	0.99394	0.59929	0.045043	1.1467e-39	0.333654	0.0479179	3.33023e-12	0.00688474	4
ENSG00000105122	RASAL3	rs150533499	19	15406087	-58457	15516898	C	T	0.994148	0.237344	0.0464789	3.41343e-07	0.204835	0.0467102	1.15868e-05	-0.00389423	7
ENSG00000105122	RASAL3	rs111926807	19	15456089	-8455	15566900	G	A	0.978836	0.333884	0.0242165	2.05798e-42	0.305014	0.0250728	4.76736e-34	0.160727	3
ENSG00000105122	RASAL3	rs112620863	19	15470308	5764	15581119	C	T	0.629204	0.0708169	0.00728511	3.9927e-22	0.0503882	0.00758338	3.04142e-11	0.152027	5
ENSG00000105122	RASAL3	rs141814294	19	15482477	17933	15593288	C	T	0.963081	-0.0795388	0.0187983	2.36961e-05	-0.0849129	0.0191126	8.88114e-06	-0.0359125	6
ENSG00000105122	RASAL3	rs146222623	19	15507030	42486	15617841	AAT	A	0.980402	-0.0779925	0.0256996	0.00242051	-0.927715	0.051489	1.41464e-72	0.860248	2
ENSG00000105122	RASAL3	rs56775488	19	15527676	63132	15638487	A	G	0.977016	0.218334	0.0234598	1.98299e-20	0.928676	0.0478231	5.33438e-84	0	1
ENSG00000105127	AKAP8	rs7252812	19	15392995	13197	15503806	G	A	0.246512	-0.0549641	0.00842064	7.41325e-11	-0.0549641	0.00845844	8.13203e-11	0	1
ENSG00000105135	ILVBL	rs4809011	19	15138441	12655	15249252	A	T	0.867712	-0.239344	0.0136543	1.16383e-66	-0.239344	0.014074	7.39895e-65	0	1
ENSG00000105136	ZNF419	rs117970436	19	57480852	-6859	57992220	G	T	0.954613	0.225824	0.033991	3.41221e-11	0.148004	0.0346989	1.99558e-05	0.138113	5
ENSG00000105136	ZNF419	rs2074075	19	57492790	5079	58004158	C	T	0.30432	0.270358	0.0148012	4.89578e-72	0.256536	0.0159267	2.26762e-58	0.0580843	1
ENSG00000105136	ZNF419	rs74889371	19	57492829	5118	58004197	A	G	0.98826	-0.734767	0.0653819	6.24789e-29	-0.784012	0.0664554	4.01709e-32	-0.0270086	2
ENSG00000105136	ZNF419	rs10221464	19	57558696	70985	58070064	A	C	0.902031	0.207139	0.0237786	4.12177e-18	0.116618	0.0247485	2.45169e-06	-0.0138125	3
ENSG00000105136	ZNF419	rs570837436	19	58289125	801414	58800491	CAT	C	0.992112	-0.331764	0.0803167	3.68033e-05	-0.359341	0.0804878	8.02408e-06	0	4
ENSG00000105137	SYDE1	rs12980862	19	15107071	-330	15217882	A	G	0.358609	0.289311	0.0182154	2.34143e-55	0.273234	0.0187043	2.4936e-48	-0.043519	2
ENSG00000105137	SYDE1	rs4808999	19	15130834	23433	15241645	T	G	0.867481	-0.538918	0.0249134	6.02419e-99	-0.52256	0.0260917	3.15176e-89	0	1
ENSG00000105146	AURKC	rs10406304	19	56499578	-731224	57010947	T	G	0.267888	-0.0960486	0.0193945	7.59179e-07	-0.0979601	0.019446	4.71562e-07	0.0124052	4
ENSG00000105146	AURKC	rs4801446	19	57224712	-6090	57736080	C	G	0.212778	0.17221	0.0210733	3.87708e-16	0.142437	0.0232279	8.66902e-10	-0.365091	2
ENSG00000105146	AURKC	rs34269842	19	57225920	-4882	57737288	T	A	0.700956	-0.181386	0.0186702	4.20824e-22	-0.178697	0.0210203	1.87687e-17	-0.352739	1
ENSG00000105146	AURKC	rs758100	19	57238818	8016	57750186	C	T	0.757625	-0.0259944	0.0203511	0.201562	-0.134888	0.0221502	1.13125e-09	0	3
ENSG00000105171	POP4	rs891061	19	29611570	5287	30102477	C	T	0.594891	-0.0741113	0.00883663	6.55122e-17	-0.0810301	0.00915695	8.82829e-19	-0.210001	1
ENSG00000105171	POP4	rs76297148	19	29612443	6160	30103350	C	T	0.938562	-0.0721422	0.0182684	7.96395e-05	-0.104903	0.0187323	2.14223e-08	-0.0271073	2
ENSG00000105171	POP4	rs111522340	19	29614782	8499	30105689	G	A	0.986823	0.198103	0.0377769	1.64094e-07	0.157454	0.0381218	3.62288e-05	0	3
ENSG00000105173	CCNE1	rs542837790	19	29423409	-388582	29914316	A	G	0.991431	-0.347016	0.0828569	2.86473e-05	-0.351247	0.0830067	2.32089e-05	0.00962221	2
ENSG00000105173	CCNE1	rs7252445	19	29746881	-65110	30237788	T	C	0.249834	0.095925	0.017902	8.80585e-08	0.0966446	0.0179574	7.3706e-08	0	1
ENSG00000105176	URI1	rs74256426	19	29954488	30844	30445395	T	G	0.986681	0.274385	0.0299332	7.17335e-20	0.269872	0.0301865	3.88658e-19	-0.0247761	1
ENSG00000105176	URI1	rs148524290	19	30063247	139603	30554154	C	T	0.987039	-0.201533	0.0312839	1.29813e-10	-0.194756	0.0314249	5.73608e-10	0	2
ENSG00000105185	PDCD5	rs8102459	19	32558655	-22535	33049561	A	C	0.833154	0.214975	0.0120023	2.00122e-69	0.301416	0.0128281	4.43227e-122	0.221039	1
ENSG00000105185	PDCD5	rs34847696	19	32579949	-1241	33070855	T	G	0.421854	-0.166412	0.00923392	3.10252e-70	-0.179393	0.0108171	9.08233e-62	0.430232	2
ENSG00000105185	PDCD5	rs888767	19	32585709	4519	33076615	G	A	0.135218	-0.219755	0.0131952	1.56299e-60	-0.17771	0.0150464	3.43102e-32	0.0527034	3
ENSG00000105185	PDCD5	rs113991828	19	32788692	207502	33279598	A	G	0.975486	-0.0716276	0.0297671	0.0161552	-0.221898	0.0375268	3.35804e-09	-0.00482639	5
ENSG00000105185	PDCD5	rs141624760	19	32810483	229293	33301389	G	C	0.992567	0.179947	0.0535041	0.000776552	0.304277	0.0537177	1.47567e-08	-0.0256934	6
ENSG00000105185	PDCD5	rs77785885	19	32823274	242084	33314180	C	T	0.93826	0.0754081	0.0191013	8.00376e-05	0.266182	0.0243597	8.55223e-28	0	4
ENSG00000105186	ANKRD27	rs259238	19	32649475	-27122	33140381	A	G	0.28518	0.247035	0.0146348	4.3546e-62	0.277517	0.0158048	5.07473e-69	0.103938	2
ENSG00000105186	ANKRD27	rs13313710	19	32670777	-5820	33161683	T	C	0.961823	-1.32089	0.0294959	<2.23e-308	-1.38807	0.035318	<2.23e-308	-0.0111117	1
ENSG00000105186	ANKRD27	rs139628009	19	32691956	15359	33182862	G	A	0.982229	-0.466326	0.0512692	1.36577e-19	-0.272787	0.0529361	2.5616e-07	-0.0580214	3
ENSG00000105186	ANKRD27	rs35219657	19	32915587	238990	33406493	G	C	0.810114	0.149921	0.0167188	4.327e-19	0.077785	0.0172047	6.15054e-06	0	4
ENSG00000105193	RPS16	rs640000	19	39435961	12	39926601	C	T	0.668644	-0.133036	0.00365947	7.37443e-255	-0.143072	0.00435423	8.68705e-237	-0.317742	1
ENSG00000105193	RPS16	rs62120663	19	39436003	54	39926643	A	G	0.823292	0.0160676	0.0051662	0.00188137	-0.0400334	0.00544559	1.95965e-13	0	2
ENSG00000105197	TIMM50	rs67831225	19	39449647	-30765	39940287	G	T	0.828863	0.0476336	0.00820254	6.77727e-09	0.0476336	0.00823109	7.164e-09	0	1
ENSG00000105202	FBL	rs12459950	19	39810677	-35702	40301317	G	A	0.67735	0.0566598	0.00457779	1.21727e-34	0.0507699	0.00485244	1.28062e-25	-0.282878	1
ENSG00000105202	FBL	rs12986238	19	39847408	1029	40338048	G	A	0.835622	-0.0482583	0.00585311	2.13037e-16	-0.0298684	0.0061455	1.1726e-06	-0.0111378	2
ENSG00000105202	FBL	rs117780513	19	40404978	558599	40910885	T	C	0.991861	0.0929795	0.0240483	0.00011198	0.101621	0.0241074	2.49398e-05	0	3
ENSG00000105204	DYRK1B	rs3810386	19	39815926	-18275	40306566	A	G	0.465748	0.135677	0.00843728	1.15515e-56	0.135677	0.0086627	2.74223e-55	0	1
ENSG00000105205	CLC	rs79768279	19	39681908	-56121	40172548	C	G	0.819046	0.0746192	0.0108272	6.24714e-12	0.0608375	0.0110299	3.47451e-08	-0.167721	2
ENSG00000105205	CLC	rs413216	19	39739360	1331	40230000	C	T	0.872007	-0.105806	0.0120989	3.06827e-18	-0.0946893	0.0123586	1.83303e-14	0	1
ENSG00000105220	GPI	rs190340025	19	34049608	-309872	34540513	G	T	0.99476	0.186776	0.0410049	5.37383e-06	0.191465	0.0410947	3.17582e-06	-0.00959055	3
ENSG00000105220	GPI	rs140817790	19	34399013	39533	34889918	G	A	0.969742	-0.0289371	0.0173144	0.0947357	0.138444	0.0226925	1.05479e-09	0.648958	2
ENSG00000105220	GPI	rs549123791	19	34444054	84574	34934959	T	G	0.93678	-0.117877	0.0120175	1.70479e-22	-0.180709	0.0159025	6.35031e-30	0	1
ENSG00000105221	AKT2	rs74457111	19	40232849	-52687	40738756	G	A	0.902119	0.09361	0.0143304	7.17433e-11	0.0852834	0.0144471	3.56669e-09	-0.0875822	2
ENSG00000105221	AKT2	rs75408639	19	40303497	17961	40809404	G	A	0.934612	-0.123256	0.0172082	9.16038e-13	-0.11428	0.0173636	4.65447e-11	0	1
ENSG00000105223	PLD3	rs185686197	19	40091996	-256460	40597903	C	G	0.984769	0.176175	0.0311029	1.56567e-08	0.148657	0.0314062	2.20826e-06	-0.028274	5
ENSG00000105223	PLD3	rs149397268	19	40270401	-78055	40776308	CAGAGTG	C	0.934245	-0.156617	0.0152602	1.88183e-24	-0.0964378	0.0156784	7.70047e-10	-0.161144	4
ENSG00000105223	PLD3	rs10414431	19	40348424	-32	40854331	A	T	0.715288	0.0986075	0.00847758	7.60085e-31	0.116529	0.0088496	1.34527e-39	0.117012	2
ENSG00000105223	PLD3	rs7254808	19	40364607	16151	40870514	T	C	0.037155	-0.498309	0.0189126	1.06274e-142	-0.530118	0.0204671	6.49433e-148	0.0254961	1
ENSG00000105223	PLD3	rs141451846	19	40418388	69932	40924295	G	A	0.993786	0.406376	0.0487042	9.38919e-17	0.479025	0.0491835	2.04451e-22	0	3
ENSG00000105227	PRX	rs12977716	19	40400041	-14701	40905948	G	A	0.78963	0.430899	0.0183105	8.89567e-116	0.368505	0.0194109	2.29475e-80	-0.0893002	2
ENSG00000105227	PRX	rs117008750	19	40417276	2534	40923183	C	T	0.961085	-1.53971	0.0336336	<2.23e-308	-1.47249	0.0402751	1.19734e-292	0	1
ENSG00000105229	PIAS4	rs545600807	19	3990840	-16896	3990838	CTCCT	C	0.98533	-0.202238	0.046756	1.55453e-05	-0.218843	0.0468751	3.03188e-06	-0.0360374	2
ENSG00000105229	PIAS4	rs55837899	19	4034156	26420	4034154	G	A	0.843053	-0.139964	0.0153719	1.25301e-19	-0.169419	0.0165947	1.80231e-24	0.355778	1
ENSG00000105229	PIAS4	rs72978911	19	4089490	81754	4089488	T	G	0.973052	0.0362225	0.0347259	0.296958	0.16952	0.0371418	5.01543e-06	0	3
ENSG00000105245	NUMBL	rs12459415	19	40655071	-35901	41160976	C	T	0.874142	0.265308	0.0190345	2.73704e-43	0.235731	0.019665	4.13866e-33	-0.0430257	2
ENSG00000105245	NUMBL	rs111913817	19	40668346	-22626	41174251	A	G	0.983715	-0.0528518	0.0512328	0.302313	0.261603	0.0541295	1.34549e-06	0.325635	3
ENSG00000105245	NUMBL	rs59459325	19	40669485	-21487	41175390	C	T	0.868117	-0.336079	0.0186978	6.9139e-70	-0.327818	0.0206857	1.46193e-56	-0.0311678	1
ENSG00000105245	NUMBL	rs142896709	19	40768051	77079	41273956	C	T	0.989968	0.287822	0.0654241	1.1102e-05	0.282744	0.0656322	1.64734e-05	-0.00965167	4
ENSG00000105245	NUMBL	rs2604864	19	40821030	130058	41326935	G	A	0.92451	0.115686	0.0245174	2.44565e-06	0.106002	0.0247593	1.85793e-05	0	5
ENSG00000105246	EBI3	rs11671900	19	4246696	17173	4246693	A	C	0.771664	-0.113707	0.0219354	2.26763e-07	-0.113707	0.0219963	2.34892e-07	0	1
ENSG00000105248	YJU2	rs111646150	19	4232089	-14991	4232086	A	G	0.950816	0.248727	0.0183051	2.88478e-41	0.125882	0.0197365	1.79261e-10	-0.107054	3
ENSG00000105248	YJU2	rs2302164	19	4247008	-72	4247005	G	C	0.842437	-0.285291	0.0101267	2.45044e-161	-0.246407	0.0111829	1.35222e-107	-0.226949	1
ENSG00000105248	YJU2	rs144429032	19	4247575	495	4247572	G	C	0.710354	0.180529	0.00858867	9.0114e-94	0.115873	0.00968865	5.78176e-33	0	2
ENSG00000105251	SHD	rs353695	19	4242524	-36742	4242521	T	C	0.535905	0.39525	0.0186875	7.20204e-95	0.202783	0.0269287	5.05877e-14	0.0870662	3
ENSG00000105251	SHD	rs199719902	19	4275579	-3687	4275576	C	CAAAA	0.991624	0.764086	0.104586	3.22698e-13	0.515956	0.105861	1.09427e-06	0.108856	4
ENSG00000105251	SHD	rs8103032	19	4277172	-2094	4277169	C	G	0.647777	0.335194	0.0198173	2.51647e-62	0.223482	0.0268725	9.06725e-17	-0.102794	2
ENSG00000105251	SHD	rs10401831	19	4290894	11628	4290891	G	A	0.82342	0.315478	0.0254225	8.24133e-35	0.255591	0.0292835	2.58827e-18	0	1
ENSG00000105254	TBCB	rs2231569	19	36114973	684	36605875	G	T	0.959828	-0.58342	0.0146295	2.53634e-299	-0.580208	0.017012	6.03537e-255	-0.0312499	1
ENSG00000105254	TBCB	rs57803073	19	36128105	13816	36619007	G	A	0.992301	0.270351	0.0373629	5.38733e-13	0.230957	0.0375849	7.99914e-10	0	2
ENSG00000105255	FSD1	rs4807558	19	4257186	-47412	4257183	G	A	0.556891	-0.0919251	0.0148228	6.07425e-10	-0.064931	0.0150931	1.69241e-05	-0.0621685	5
ENSG00000105255	FSD1	rs6510801	19	4297971	-6627	4297968	C	T	0.645829	0.189854	0.0150152	4.71198e-36	0.121714	0.017149	1.27075e-12	-0.425982	2
ENSG00000105255	FSD1	rs4807579	19	4306580	1982	4306577	A	G	0.356667	-0.174571	0.0150182	8.28566e-31	-0.131074	0.0175586	8.33038e-14	0.179863	1
ENSG00000105255	FSD1	rs11669913	19	4320221	15623	4320218	A	G	0.91534	0.106325	0.0262814	5.30294e-05	0.129068	0.0272088	2.09946e-06	-0.0138661	3
ENSG00000105255	FSD1	rs368338212	19	4393242	88644	4393239	TG	T	0.989514	0.31474	0.073486	1.88128e-05	0.34705	0.0740764	2.79922e-06	0	4
ENSG00000105258	POLR2I	rs10853945	19	36093700	-21513	36584602	C	T	0.43137	0.148497	0.00640326	1.14909e-112	0.125657	0.00704034	2.9888e-71	0.279964	2
ENSG00000105258	POLR2I	rs139972036	19	36097900	-17313	36588802	AAAAG	A	0.907099	0.12769	0.0117271	2.79004e-27	0.054544	0.0123442	9.93516e-06	-0.0534615	3
ENSG00000105258	POLR2I	rs2231569	19	36114973	-240	36605875	G	T	0.959828	-0.402998	0.01656	3.23119e-123	-0.364854	0.0177044	2.32049e-94	0	1
ENSG00000105270	CLIP3	rs141529354	19	36045069	11726	36535971	C	CTTTA	0.896373	-1.19554	0.0266899	<2.23e-308	-1.17156	0.0332387	3.82027e-272	-0.0299759	1
ENSG00000105270	CLIP3	rs149740049	19	36091981	58638	36582883	C	T	0.994169	-0.492223	0.128481	0.000129252	-0.619433	0.129122	1.60833e-06	-0.0179674	4
ENSG00000105270	CLIP3	rs148937320	19	36105181	71838	36596083	T	G	0.977792	-0.74443	0.0661536	5.29616e-29	-0.923453	0.067906	4.06053e-42	0.160143	2
ENSG00000105270	CLIP3	rs1003470	19	36111827	78484	36602729	G	C	0.538513	0.28446	0.0195415	5.66242e-47	0.105712	0.0212113	6.23637e-07	0	3
ENSG00000105278	ZFR2	rs8108820	19	3802900	-66138	3802898	T	G	0.0539174	-0.195151	0.0415706	2.75044e-06	-0.240748	0.0417032	7.79197e-09	0.0441363	2
ENSG00000105278	ZFR2	rs8110279	19	3828435	-40603	3828433	A	G	0.45371	0.463904	0.0175699	2.98087e-143	0.468676	0.0188244	7.97441e-137	0	1
ENSG00000105281	SLC1A5	rs75206071	19	46771075	-17519	47274332	G	A	0.847951	-0.0243883	0.0100053	0.0148252	-0.048506	0.0113807	2.02505e-05	-0.123714	8
ENSG00000105281	SLC1A5	rs1060043	19	46775681	-12913	47278938	G	A	0.909693	0.0547959	0.0125629	1.31836e-05	0.0575468	0.0131844	1.27259e-05	-0.145346	7
ENSG00000105281	SLC1A5	rs1862335	19	46781146	-7448	47284403	C	G	0.801883	-0.1143	0.00906358	7.08666e-36	-0.101425	0.0102996	7.02946e-23	-0.242575	3
ENSG00000105281	SLC1A5	rs35032110	19	46795883	7289	47299140	C	T	0.771073	0.119048	0.00835884	4.4123e-45	0.11279	0.0128777	1.97815e-18	0.704437	5
ENSG00000105281	SLC1A5	rs10401590	19	46810074	21480	47313331	A	G	0.694294	0.0538872	0.00789283	9.76309e-12	-0.137636	0.0121047	5.86809e-30	-0.48679	2
ENSG00000105281	SLC1A5	rs4804004	19	46813139	24545	47316396	C	G	0.643969	-0.13755	0.00734414	1.63692e-75	-0.180553	0.00913275	5.40991e-87	-0.117866	1
ENSG00000105281	SLC1A5	rs73057306	19	46820784	32190	47324041	G	A	0.968065	-0.168583	0.0199308	3.58712e-17	-0.199114	0.0209654	2.15455e-21	-0.0473052	4
ENSG00000105281	SLC1A5	rs73940786	19	46836911	48317	47340168	C	T	0.784915	0.0682495	0.00878047	9.38399e-15	0.0406286	0.00907872	7.63577e-06	0	6
ENSG00000105287	PRKD2	rs3833242	19	46673581	-43546	47176838	CATAG	C	0.920191	0.0867389	0.0166051	1.83115e-07	0.0877372	0.0170063	2.48128e-07	-0.131727	3
ENSG00000105287	PRKD2	rs62134783	19	46703699	-13428	47206956	G	A	0.762492	0.345851	0.00917993	2.90849e-271	0.279396	0.0109511	1.41651e-143	-0.24848	2
ENSG00000105287	PRKD2	rs313839	19	46718300	1173	47221557	C	G	0.836645	-0.42659	0.0102057	<2.23e-308	-0.341099	0.0124384	1.46009e-165	0	1
ENSG00000105289	TJP3	rs4806947	19	3645852	-62510	3645850	G	A	0.932141	0.126885	0.0265514	1.81751e-06	0.143402	0.0268371	9.11991e-08	0.00213354	8
ENSG00000105289	TJP3	rs73525306	19	3721225	12863	3721223	A	G	0.813438	-0.201211	0.0171786	3.00094e-31	-0.23281	0.0181157	8.45711e-38	-0.201294	3
ENSG00000105289	TJP3	rs615969	19	3722671	14309	3722669	G	C	0.827682	-0.21202	0.0179948	1.35244e-31	-0.334057	0.0196001	3.8957e-65	0.237079	1
ENSG00000105289	TJP3	rs8101530	19	3731785	23423	3731783	G	A	0.775361	0.21831	0.0158753	3.31679e-42	0.242766	0.0184833	2.09383e-39	-0.31067	2
ENSG00000105289	TJP3	rs7251347	19	3732635	24273	3732633	G	A	0.715756	0.000143043	0.0149582	0.992371	0.151232	0.0169688	4.99619e-19	0.371288	5
ENSG00000105289	TJP3	rs7246217	19	3734677	26315	3734675	A	G	0.641789	-0.0905287	0.0140213	1.18123e-10	-0.0953759	0.0160513	2.8165e-09	0.091407	7
ENSG00000105289	TJP3	rs35628485	19	3739109	30747	3739107	C	T	0.994394	0.457422	0.0899208	3.78219e-07	0.394203	0.0911409	1.52389e-05	-0.0119036	9
ENSG00000105289	TJP3	rs147706174	19	3743785	35423	3743783	A	G	0.993423	1.261	0.0823119	1.02077e-51	0.974539	0.0855507	4.61773e-30	0.0471215	4
ENSG00000105289	TJP3	rs28510805	19	3822010	113648	3822008	C	G	0.453998	0.141681	0.0134955	1.69333e-25	0.109679	0.0137272	1.35011e-15	0	6
ENSG00000105298	CACTIN	rs78516459	19	3613977	-12838	3613975	A	G	0.994472	-0.457118	0.052278	3.09795e-18	-0.379651	0.0528782	6.98481e-13	-0.0851259	2
ENSG00000105298	CACTIN	rs2369187	19	3616852	-9963	3616850	A	G	0.431881	0.140987	0.0075624	7.33574e-75	0.136221	0.00785592	2.34965e-67	0	1
ENSG00000105321	CCDC9	rs7248282	19	47265863	9883	47769120	C	T	0.583845	-0.204943	0.00774921	1.09319e-143	-0.199622	0.00832757	5.55889e-127	0.102382	1
ENSG00000105321	CCDC9	rs146514279	19	47286847	30867	47790104	C	T	0.991908	-0.411353	0.0462206	7.88234e-19	-0.29891	0.0468419	1.75657e-10	0	2
ENSG00000105323	HNRNPUL1	rs368460593	19	41264401	1905	41770306	G	GC	0.969304	0.115553	0.0159724	5.43833e-13	0.105203	0.0160998	6.38497e-11	-0.0700098	2
ENSG00000105323	HNRNPUL1	rs2241720	19	41323404	60908	41829309	C	G	0.828892	-0.0707932	0.00696472	5.08584e-24	-0.0677071	0.007053	8.01268e-22	0	1
ENSG00000105325	FZR1	rs11671430	19	3510358	4085	3510356	G	C	0.831847	-0.0592193	0.010527	1.95842e-08	-0.0592193	0.0105617	2.05902e-08	0	1
ENSG00000105327	BBC3	rs307896	19	47158236	-74530	47661493	G	A	0.706827	-0.103293	0.00845056	7.69936e-34	-0.109851	0.00917725	5.11048e-33	-0.298244	1
ENSG00000105327	BBC3	rs307900	19	47186320	-46446	47689577	T	C	0.82102	-0.0184612	0.0102619	0.0720842	-0.0511503	0.0109447	2.96071e-06	-0.133626	2
ENSG00000105327	BBC3	rs60383222	19	47266775	34009	47770032	C	T	0.84861	0.0787946	0.0108626	4.72592e-13	0.0497554	0.0112598	9.92204e-06	0	3
ENSG00000105329	TGFB1	rs2604868	19	40817605	-536317	41323510	T	C	0.953238	0.0403139	0.0104569	0.000117172	0.0441515	0.0104818	2.5289e-05	0.0439556	2
ENSG00000105329	TGFB1	rs1800469	19	41354391	469	41860296	A	G	0.286535	-0.0398865	0.00478754	1.04142e-16	-0.0407672	0.00482509	2.93805e-17	0	1
ENSG00000105341	DMAC2	rs75610485	19	41419533	-21184	41925438	C	T	0.993859	-0.325467	0.0566011	9.48548e-09	-0.402633	0.0569111	1.49692e-12	-0.0576054	3
ENSG00000105341	DMAC2	rs55986560	19	41433930	-6787	41939835	C	T	0.613911	-0.143675	0.00884363	9.09352e-58	-0.167069	0.00920804	1.43789e-73	-0.153609	1
ENSG00000105341	DMAC2	rs2231942	19	41436368	-4349	41942273	G	A	0.966166	-0.272686	0.0241044	2.73581e-29	-0.345294	0.0247232	2.50007e-44	0	2
ENSG00000105352	CEACAM4	rs74608822	19	41604556	-22518	42110911	C	T	0.973025	-0.0409697	0.0379778	0.280742	0.173816	0.038495	6.32345e-06	0.122265	4
ENSG00000105352	CEACAM4	rs10622589	19	41611904	-15170	42118264	T	TAAAG	0.36711	-0.608825	0.00933645	<2.23e-308	-0.713668	0.0143587	<2.23e-308	-0.386428	1
ENSG00000105352	CEACAM4	rs2019253	19	41621605	-5469	42127978	G	A	0.928526	-0.017246	0.0240067	0.472555	-0.501181	0.0270805	1.81179e-76	0.221603	2
ENSG00000105352	CEACAM4	rs34192432	19	41632550	5476	42138918	T	A	0.73161	-0.213209	0.0139302	1.25765e-51	-0.0696608	0.0150071	3.45313e-06	0	3
ENSG00000105355	PLIN3	rs8107909	19	4854010	-13684	4854022	C	G	0.145371	0.120951	0.00862224	8.18353e-44	0.0853677	0.00910096	6.59271e-21	-0.238628	2
ENSG00000105355	PLIN3	rs8289	19	4859925	-7769	4859937	T	C	0.245979	-0.106655	0.00683885	1.74414e-53	-0.041331	0.00827884	5.96451e-07	0.50213	6
ENSG00000105355	PLIN3	rs262561	19	4866104	-1590	4866116	A	G	0.0744275	-0.201361	0.0110502	1.02931e-71	-0.155708	0.0131953	3.88949e-32	0.00989565	1
ENSG00000105355	PLIN3	rs174655	19	4980586	112892	4980597	G	A	0.69196	-0.0635018	0.00656082	5.96703e-22	-0.048838	0.00718346	1.05588e-11	-0.357994	4
ENSG00000105355	PLIN3	rs11881751	19	4997409	129715	4997420	G	A	0.769931	0.073433	0.00737162	3.82695e-23	0.0462873	0.00805061	8.94905e-09	-0.101128	5
ENSG00000105355	PLIN3	rs73543282	19	5226446	358752	5226457	C	T	0.914582	-0.0963178	0.0107571	4.87413e-19	-0.0923132	0.0110275	5.70543e-17	0	3
ENSG00000105364	MRPL4	rs8105174	19	10236356	-15545	10347032	C	T	0.81719	-0.169936	0.00972739	3.07549e-66	-0.11704	0.0111302	7.32622e-26	-0.320958	2
ENSG00000105364	MRPL4	rs8108218	19	10250389	-1512	10361065	T	C	0.671738	0.111217	0.00816768	1.97323e-41	0.110944	0.00993095	5.62023e-29	-0.305281	1
ENSG00000105364	MRPL4	rs35087032	19	10252779	878	10363455	C	CT	0.825517	0.0458128	0.010349	9.78497e-06	0.0749468	0.011639	1.20049e-10	0.108061	3
ENSG00000105364	MRPL4	rs8111930	19	10257374	5473	10368050	A	G	0.128608	-0.0298127	0.0116024	0.0102148	-0.0769695	0.0122058	2.86334e-10	0	4
ENSG00000105369	CD79A	rs562365990	19	42809715	932436	43313867	C	T	0.994168	-0.106597	0.0252748	2.51718e-05	-0.106597	0.0253203	2.55442e-05	0	1
ENSG00000105370	LIM2	rs528888638	19	50508243	-879717	51011500	CCT	C	0.99497	0.432485	0.102764	2.61883e-05	0.427681	0.102942	3.25888e-05	1.88952e-05	3
ENSG00000105370	LIM2	rs2547319	19	51379895	-8065	51883149	T	G	0.267195	0.217867	0.0164908	3.80752e-39	0.233651	0.017115	1.96987e-42	0.194237	1
ENSG00000105370	LIM2	rs2547308	19	51387491	-469	51890745	G	A	0.915932	-0.0583378	0.0267672	0.0293484	-0.129641	0.0272988	2.04444e-06	0	2
ENSG00000105371	ICAM4	rs281437	19	10286562	-393	10397238	C	T	0.694933	-0.452045	0.00940682	<2.23e-308	-0.422761	0.0124313	1.71209e-253	0.412798	1
ENSG00000105371	ICAM4	rs75231016	19	10310306	23351	10420982	G	C	0.909702	-0.401855	0.017957	2.00292e-105	-0.121496	0.0206204	3.8143e-09	0	2
ENSG00000105372	RPS19	rs372080777	19	41862035	1780	42366104	CACTA	C	0.498256	-0.0782855	0.0036167	4.57353e-99	-0.0782855	0.00379406	1.3668e-94	0	1
ENSG00000105373	NOP53	rs3181870	19	47745667	121	48248924	G	A	0.979982	-0.105451	0.0175782	2.13661e-09	-0.165632	0.0177193	8.97112e-21	-0.000665717	3
ENSG00000105373	NOP53	rs185880327	19	47748202	2656	48251459	G	A	0.984881	0.243061	0.0195791	7.7708e-35	0.187622	0.0199447	5.0991e-21	0.0752709	2
ENSG00000105373	NOP53	rs10422531	19	47753725	8179	48256982	A	G	0.282475	0.198362	0.00451974	<2.23e-308	0.199196	0.00537054	3.99569e-301	0	1
ENSG00000105374	NKG7	rs3116139	19	51375780	3079	51879034	C	T	0.264915	0.09502	0.00462092	5.41428e-90	0.104107	0.00497668	3.59433e-97	0.254818	1
ENSG00000105374	NKG7	rs2741241	19	51385259	12558	51888513	T	C	0.846693	-0.0133103	0.00604316	0.0276757	-0.0458032	0.00624205	2.17048e-13	0	2
ENSG00000105376	ICAM5	rs281440	19	10289628	-324	10400304	G	A	0.220757	-0.490534	0.0184293	2.16013e-145	-0.26574	0.0241438	3.55217e-28	0.508319	3
ENSG00000105376	ICAM5	rs901886	19	10291455	1503	10402131	T	C	0.52553	-0.336102	0.0155075	2.6393e-99	-0.254737	0.0210379	9.52695e-34	0.314567	2
ENSG00000105376	ICAM5	rs74827019	19	10292927	2975	10403603	C	T	0.914057	-0.415132	0.0292661	9.69261e-45	-0.254295	0.0313911	5.45709e-16	-0.0946343	4
ENSG00000105376	ICAM5	rs73510898	19	10305768	15816	10416444	G	A	0.909663	-0.37423	0.028534	1.29974e-38	-0.468342	0.0318936	8.10195e-49	0	1
ENSG00000105379	ETFB	rs113464261	19	51233798	-132620	51737053	A	C	0.976271	0.219656	0.0214324	2.17616e-24	0.143036	0.0218413	5.797e-11	-0.118001	4
ENSG00000105379	ETFB	rs3786629	19	51347343	-19075	51850597	T	C	0.416333	-0.191166	0.00617463	1.73849e-191	-0.154736	0.0080877	1.36056e-81	0.541	1
ENSG00000105379	ETFB	rs12610907	19	51363714	-2704	51866968	G	A	0.411708	-0.133445	0.00642685	1.20554e-91	-0.0538297	0.00807843	2.67583e-11	0.0781564	2
ENSG00000105379	ETFB	rs370777932	19	51366202	-216	51869456	G	A	0.993242	-0.299057	0.0407591	2.56139e-13	-0.189334	0.041244	4.42018e-06	-0.0044323	7
ENSG00000105379	ETFB	rs62114168	19	51370014	3596	51873268	C	T	0.928119	-0.0803936	0.0131577	1.07775e-09	-0.087009	0.013574	1.45555e-10	0.163631	5
ENSG00000105379	ETFB	rs2741241	19	51385259	18841	51888513	T	C	0.846693	-0.0438072	0.0094349	3.52692e-06	-0.0464897	0.00963656	1.40491e-06	0.058594	6
ENSG00000105379	ETFB	rs3745396	19	51438243	71825	51941497	G	A	0.27018	0.0495983	0.00759746	7.36557e-11	0.0504398	0.00765952	4.54142e-11	-0.0300251	3
ENSG00000105379	ETFB	rs77997571	19	51471883	105465	51975137	C	G	0.988446	0.137961	0.030874	8.06409e-06	0.132597	0.0309796	1.86763e-05	0	8
ENSG00000105383	CD33	rs190226058	19	51196666	-28398	51699922	C	G	0.992642	-0.348507	0.0623494	2.40647e-08	-0.486269	0.0628133	9.82577e-15	-0.0292383	5
ENSG00000105383	CD33	rs11084060	19	51212754	-12310	51716010	T	C	0.942941	-0.219174	0.0235101	1.71323e-20	-0.226018	0.0238995	3.16883e-21	-0.0142059	4
ENSG00000105383	CD33	rs2455069	19	51225385	321	51728641	A	G	0.574264	-0.346533	0.00998635	8.64941e-235	-0.275558	0.0123502	2.81971e-110	-0.167197	2
ENSG00000105383	CD33	rs8103085	19	51240790	15726	51744045	G	T	0.928906	-0.020179	0.021414	0.346075	-0.139607	0.0218509	1.66914e-10	-0.0505795	6
ENSG00000105383	CD33	rs116953977	19	51246242	21178	51749497	C	T	0.964036	-0.607281	0.027859	2.23281e-100	-0.46957	0.0300945	6.92902e-55	-0.031909	3
ENSG00000105383	CD33	rs62115997	19	51258097	33033	51761351	G	C	0.974194	1.03195	0.0313397	6.92376e-214	0.873686	0.0351321	1.62626e-136	-0.0539457	1
ENSG00000105383	CD33	rs73060780	19	51258607	33543	51761861	C	T	0.925701	-0.266023	0.0204321	4.3562e-38	-0.12259	0.0221772	3.24403e-08	0	7
ENSG00000105393	BABAM1	rs62126222	19	17231759	-35617	17342568	G	C	0.923553	0.0795986	0.010837	2.41626e-13	0.0580224	0.0109584	1.19161e-07	-0.012326	3
ENSG00000105393	BABAM1	rs35348255	19	17278129	10753	17388938	G	A	0.81962	-0.0624238	0.0074038	4.50849e-17	-0.090634	0.0076274	1.45615e-32	0.210729	2
ENSG00000105393	BABAM1	rs11882562	19	17284246	16870	17395055	C	G	0.184311	0.120657	0.00703582	5.77319e-64	0.135034	0.00744308	1.47901e-73	0	1
ENSG00000105397	TYK2	rs12720358	19	10353864	-26708	10464540	C	T	0.979291	0.162314	0.0156052	4.60391e-25	0.145295	0.0158822	5.78393e-20	-0.0932182	3
ENSG00000105397	TYK2	rs2304256	19	10364976	-15596	10475652	C	A	0.700488	-0.103597	0.0047069	3.34869e-102	-0.0875301	0.00506804	7.7803e-67	-0.195552	1
ENSG00000105397	TYK2	rs12720222	19	10378495	-2077	10489171	C	T	0.921606	0.141395	0.00808585	2.33041e-66	0.115635	0.00851421	5.16272e-42	-0.0185964	2
ENSG00000105397	TYK2	rs117395347	19	10478897	98325	10589573	G	A	0.991873	-0.112166	0.0255871	1.19269e-05	-0.127656	0.025699	6.78766e-07	0	4
ENSG00000105401	CDC37	rs73502997	19	9982330	-437791	10093006	T	C	0.972098	0.0845666	0.0192271	1.11541e-05	0.077752	0.0192946	5.5841e-05	0.0405198	6
ENSG00000105401	CDC37	rs142630834	19	10160847	-259274	10271523	A	G	0.903154	-0.0521746	0.0107045	1.12968e-06	-0.0569341	0.0107583	1.20913e-07	0.0144289	3
ENSG00000105401	CDC37	rs10854116	19	10412410	-7711	10523086	T	C	0.666526	-0.0824343	0.00664114	7.92263e-35	-0.0909728	0.00692144	1.85124e-39	-0.186568	1
ENSG00000105401	CDC37	rs78255613	19	10414554	-5567	10525230	G	T	0.928481	-0.0410209	0.0123379	0.00089175	-0.075303	0.0126094	2.34387e-09	-0.0355622	2
ENSG00000105401	CDC37	rs537102087	19	10481788	61667	10592464	G	A	0.980761	-0.0557491	0.0226759	0.0139875	-0.0960988	0.0228692	2.64447e-05	-0.00322456	4
ENSG00000105401	CDC37	rs139919212	19	11105892	685771	11216568	G	T	0.993676	0.186252	0.0404463	4.23667e-06	0.165216	0.0405678	4.64945e-05	0	5
ENSG00000105402	NAPA	rs12979548	19	47590432	75341	48093689	G	A	0.969229	0.182395	0.0201826	2.31144e-19	0.17565	0.0203769	6.68979e-18	-0.044229	1
ENSG00000105402	NAPA	rs78786457	19	47602675	87584	48105932	G	C	0.89752	-0.0912575	0.0115089	2.74027e-15	-0.0868388	0.0115965	6.97355e-14	0	2
ENSG00000105404	RABAC1	rs1075728	19	41958636	-685	42462788	G	A	0.56218	-0.152266	0.00508058	1.45829e-180	-0.152266	0.00554075	2.95005e-166	0	1
ENSG00000105409	ATP1A3	rs2304210	19	42378701	381204	42882853	T	C	0.947083	-0.124173	0.0289544	1.83489e-05	-0.124173	0.0290057	1.86077e-05	0	1
ENSG00000105419	MEIS3	rs79470422	19	47370159	-49368	47873416	C	T	0.988464	-0.441168	0.0858877	2.91263e-07	-0.485167	0.0862982	1.88776e-08	0.0625793	3
ENSG00000105419	MEIS3	rs398034863	19	47370670	-48857	47873927	TTTTATTTA	T	0.359852	0.173418	0.0187562	3.47271e-20	0.151664	0.0203037	8.0353e-14	-0.316393	1
ENSG00000105419	MEIS3	rs2694547	19	47389707	-29820	47892964	T	C	0.949049	-0.406253	0.0403012	1.17942e-23	-0.29459	0.0431986	9.13941e-12	-0.0697091	2
ENSG00000105419	MEIS3	rs117390197	19	47419614	87	47922871	A	G	0.900469	0.128233	0.0297859	1.70291e-05	0.146401	0.0304464	1.52075e-06	0	4
ENSG00000105426	PTPRS	rs11671933	19	5003538	-337265	5003549	G	T	0.965364	-0.124818	0.0326524	0.000133771	-0.137642	0.0328838	2.84273e-05	-0.0551653	4
ENSG00000105426	PTPRS	rs78419742	19	5213929	-126874	5213940	A	C	0.89646	-0.327138	0.0190999	8.12647e-64	-0.349306	0.0198648	3.25773e-69	-0.129384	1
ENSG00000105426	PTPRS	rs36016542	19	5260867	-79936	5260878	T	C	0.298651	-0.0586222	0.0131112	7.96521e-06	-0.089915	0.0133553	1.66755e-11	-0.0889706	2
ENSG00000105426	PTPRS	rs118106960	19	5285659	-55144	5285670	A	G	0.965608	-0.161948	0.0327434	7.84385e-07	-0.184956	0.0329567	1.99899e-08	0	3
ENSG00000105427	CNFN	rs851296	19	42372142	-18155	42876294	T	C	0.950159	0.201002	0.035022	1.01108e-08	0.201002	0.0351357	1.06058e-08	0	1
ENSG00000105429	MEGF8	rs73932877	19	42182721	-142888	42686873	C	G	0.849341	-0.105816	0.0138268	2.37325e-14	-0.115249	0.01396	1.5106e-16	-0.0418708	2
ENSG00000105429	MEGF8	rs73033425	19	42285411	-40198	42789563	G	A	0.986583	-0.395939	0.0431325	6.37126e-20	-0.416986	0.0435658	1.05464e-21	-0.00896634	1
ENSG00000105429	MEGF8	rs77635378	19	42494959	169350	42999111	T	C	0.992768	-0.232074	0.0569125	4.62396e-05	-0.253803	0.0570513	8.64034e-06	-0.00696942	4
ENSG00000105429	MEGF8	rs145774917	19	42649071	323462	43153223	C	T	0.988213	-0.192389	0.0459769	2.91113e-05	-0.218262	0.0461062	2.20241e-06	-0.0182066	3
ENSG00000105429	MEGF8	rs118082272	19	42661024	335415	43165176	G	A	0.985645	-0.166801	0.0421954	7.83029e-05	-0.182678	0.0423007	1.57044e-05	-0.0209648	5
ENSG00000105429	MEGF8	rs117687842	19	42725723	400114	43229875	G	A	0.992477	0.255911	0.0569767	7.24414e-06	0.232393	0.0571646	4.79647e-05	0	6
ENSG00000105438	KDELR1	rs1699935	19	48401264	9713	48904521	G	A	0.536259	0.063714	0.0055934	1.14604e-29	0.063714	0.00566998	2.68097e-29	0	1
ENSG00000105443	CYTH2	rs2241352	19	48468898	-310	48972155	G	C	0.121433	-0.450402	0.0141344	1.0973e-201	-0.495951	0.0165459	2.1203e-197	0.349586	1
ENSG00000105443	CYTH2	rs73050916	19	48480803	11595	48984060	A	G	0.527665	-0.0250718	0.0103459	0.0154159	0.0883626	0.0110214	1.08022e-15	0	2
ENSG00000105447	GRWD1	rs28403615	19	48445133	-708	48948390	TA	T	0.0920245	-0.373336	0.0103028	2.04191e-253	-0.373336	0.0116212	1.93841e-226	0	1
ENSG00000105464	GRIN2D	rs117772808	19	48309209	-85666	48812466	C	T	0.978335	-0.324314	0.0587585	3.58587e-08	-0.242415	0.0593455	4.41114e-05	-0.114444	4
ENSG00000105464	GRIN2D	rs1699934	19	48401265	6390	48904522	G	A	0.536216	0.228695	0.016855	3.7221e-41	0.194102	0.0177277	6.71328e-28	0.211536	1
ENSG00000105464	GRIN2D	rs77935146	19	48425840	30965	48929097	G	A	0.95416	0.335015	0.0399463	6.56208e-17	0.230024	0.0411331	2.24218e-08	-0.0369474	2
ENSG00000105464	GRIN2D	rs111986710	19	48521041	126166	49024298	C	T	0.984798	-0.377975	0.0702667	7.85137e-08	-0.300565	0.0707541	2.15663e-05	0	3
ENSG00000105472	CLEC11A	rs116924815	19	50727476	4112	51230733	C	T	0.972837	-1.86377	0.0316891	<2.23e-308	-1.81039	0.0417412	<2.23e-308	-0.180578	1
ENSG00000105472	CLEC11A	rs8109950	19	50732071	8707	51235328	C	T	0.461547	0.212927	0.0137286	6.22481e-53	0.106324	0.0142956	1.02558e-13	0	2
ENSG00000105479	CCDC114	rs34311437	19	48288440	-33454	48791697	G	A	0.693896	-0.216012	0.0177104	1.05455e-33	-0.119217	0.0190842	4.18684e-10	0.326507	2
ENSG00000105479	CCDC114	rs33961829	19	48347869	25975	48851126	T	TTA	0.250215	-0.337199	0.018419	2.41964e-72	-0.30098	0.0202368	4.94399e-50	0.0559462	1
ENSG00000105479	CCDC114	rs181243096	19	48356186	34292	48859443	C	T	0.991702	0.373847	0.0879403	2.16859e-05	0.418748	0.0884629	2.20568e-06	0	3
ENSG00000105483	CARD8	rs1965758	19	48204326	-51620	48707583	G	A	0.434205	-0.110061	0.00673662	2.20574e-58	-0.0434646	0.00802672	6.12936e-08	-0.121039	5
ENSG00000105483	CARD8	rs113878290	19	48227749	-28197	48731006	G	A	0.989448	0.137996	0.032407	2.10147e-05	0.247276	0.0337118	2.21725e-13	-0.0163059	3
ENSG00000105483	CARD8	rs140826611	19	48231760	-24186	48735017	C	CTT	0.944335	0.650736	0.0111104	<2.23e-308	0.634968	0.016706	<2.23e-308	0.339624	1
ENSG00000105483	CARD8	rs4802449	19	48233449	-22497	48736706	G	A	0.660407	0.0652409	0.00701025	1.98738e-20	-0.0506311	0.0084843	2.40734e-09	-0.133922	4
ENSG00000105483	CARD8	rs16981877	19	48251849	-4097	48755106	G	A	0.798056	-0.184292	0.00791878	2.07972e-113	-0.164794	0.00859595	6.45097e-82	0	2
ENSG00000105486	LIG1	rs62129317	19	48071336	-99267	48574593	G	A	0.927465	-0.12305	0.0191314	1.38783e-10	-0.086503	0.0195369	9.52513e-06	-0.021697	6
ENSG00000105486	LIG1	rs117430370	19	48128459	-42144	48631716	T	A	0.985778	-0.19645	0.0414952	2.26374e-06	-0.204761	0.0417655	9.45551e-07	-0.0803225	4
ENSG00000105486	LIG1	rs3730870	19	48156770	-13833	48660027	G	A	0.612413	-0.0685969	0.0100072	8.08059e-12	-0.0758838	0.010955	4.30336e-12	-0.347743	2
ENSG00000105486	LIG1	rs11083922	19	48194230	23627	48697487	T	C	0.533067	-0.0385891	0.0100407	0.000123028	-0.0691206	0.010829	1.73773e-10	0.0150498	3
ENSG00000105486	LIG1	rs4802456	19	48265498	94895	48768755	G	A	0.740078	0.100819	0.0110599	1.13909e-19	0.0801846	0.011335	1.50424e-12	0.113585	1
ENSG00000105486	LIG1	rs11880317	19	48334615	164012	48837872	C	T	0.478929	0.0549061	0.00989945	3.07836e-08	0.0484718	0.0101115	1.63696e-06	0	5
ENSG00000105492	SIGLEC6	rs75666287	19	51532775	919	52036029	T	C	0.972881	0.463503	0.043613	4.41114e-26	0.471567	0.0442409	1.58141e-26	-0.0764401	2
ENSG00000105492	SIGLEC6	rs12462094	19	51537387	5531	52040641	T	C	0.770394	0.0521762	0.0172955	0.00256879	0.100361	0.0175406	1.05506e-08	0.144469	3
ENSG00000105492	SIGLEC6	rs183679094	19	51550207	18351	52053460	T	C	0.993382	-1.1729	0.0880295	8.96449e-40	-1.2302	0.0906166	5.56938e-42	0	1
ENSG00000105497	ZNF175	rs3752132	19	51571284	1	52074537	A	G	0.263642	-0.414284	0.0136359	4.44328e-185	-0.430804	0.0150694	9.4566e-180	0.179816	1
ENSG00000105497	ZNF175	rs35589997	19	51584795	13512	52088048	C	T	0.752999	0.0228693	0.0158079	0.148048	0.102013	0.0160503	2.07346e-10	0	2
ENSG00000105499	PLA2G4C	rs251684	19	48098197	-12620	48601454	T	C	0.360381	-0.097303	0.0202508	1.59713e-06	0.0982938	0.0215001	4.83607e-06	0.0831826	12
ENSG00000105499	PLA2G4C	rs11564534	19	48099694	-11123	48602951	C	A	0.987558	0.46878	0.0859336	5.14764e-08	0.484009	0.0923946	1.61889e-07	0.232383	11
ENSG00000105499	PLA2G4C	rs385203	19	48103274	-7543	48606531	A	G	0.831007	-0.832465	0.0226545	1.07233e-259	-0.468285	0.032019	1.93931e-48	0.435665	3
ENSG00000105499	PLA2G4C	rs13344824	19	48105790	-5027	48609047	C	A	0.96193	-1.29858	0.0471508	8.69179e-155	-0.672968	0.0575644	1.42203e-31	0.176815	4
ENSG00000105499	PLA2G4C	rs20581	19	48119170	8353	48622427	A	G	0.46113	-0.663577	0.0167623	1.47073e-295	-0.583092	0.0224843	2.81124e-148	0.0619822	1
ENSG00000105499	PLA2G4C	rs146309259	19	48121298	10481	48624555	C	T	0.992703	0.817304	0.113113	5.80632e-13	0.917141	0.114582	1.20212e-15	0.00135282	7
ENSG00000105499	PLA2G4C	rs139431713	19	48124981	14164	48628238	C	T	0.984692	-1.50796	0.0762124	1.01328e-83	-1.9272	0.081929	2.38319e-122	-0.01337	2
ENSG00000105499	PLA2G4C	rs190636322	19	48172485	61668	48675742	G	T	0.982377	-0.431509	0.0744536	7.25492e-09	-0.854283	0.0760573	2.83628e-29	-0.0214311	5
ENSG00000105499	PLA2G4C	rs186998284	19	48183395	72578	48686652	A	G	0.993722	-1.53458	0.121119	3.42399e-36	-0.97757	0.125161	5.69652e-15	-0.0119355	8
ENSG00000105499	PLA2G4C	rs73057772	19	48206417	95600	48709674	A	G	0.98011	0.563563	0.0702535	1.30809e-15	0.589782	0.0720276	2.64992e-16	-0.0299848	6
ENSG00000105499	PLA2G4C	rs35841558	19	48254356	143539	48757613	A	C	0.984173	0.314605	0.0782597	5.91174e-05	0.566843	0.0802633	1.63781e-12	0.140445	9
ENSG00000105499	PLA2G4C	rs11671815	19	48259979	149162	48763236	A	G	0.524197	-0.345825	0.0189299	4.67305e-72	-0.147201	0.0210157	2.48193e-12	0	10
ENSG00000105501	SIGLEC5	rs8101768	19	51479780	-165765	51983034	T	C	0.664161	0.145483	0.0135646	1.5823e-26	0.062796	0.0141465	9.03876e-06	-0.0405322	16
ENSG00000105501	SIGLEC5	rs149686214	19	51518830	-126715	52022084	T	C	0.994869	-0.314899	0.0896759	0.00044978	-0.425905	0.094405	6.43823e-06	-0.0177195	15
ENSG00000105501	SIGLEC5	rs56109198	19	51538309	-107236	52041562	C	T	0.984958	-0.289875	0.0523237	3.19121e-08	-0.34027	0.0542088	3.45109e-10	-0.239773	10
ENSG00000105501	SIGLEC5	rs3752127	19	51601307	-44238	52104560	T	C	0.059636	-0.144955	0.0268365	6.94201e-08	-0.254065	0.0279671	1.04232e-19	0.0512746	5
ENSG00000105501	SIGLEC5	rs78854167	19	51611435	-34110	52114688	T	A	0.939091	-0.163694	0.0271962	1.89004e-09	-0.258859	0.0309377	5.90559e-17	-0.0422132	6
ENSG00000105501	SIGLEC5	rs35149098	19	51615902	-29643	52119155	G	A	0.962994	0.164031	0.033467	9.84612e-07	0.284683	0.0359351	2.33422e-15	-0.0513862	8
ENSG00000105501	SIGLEC5	rs76153750	19	51616110	-29435	52119363	C	G	0.945597	-0.411084	0.0272012	2.07758e-50	-0.318811	0.0281482	9.73835e-30	-0.0307134	3
ENSG00000105501	SIGLEC5	rs79731559	19	51616621	-28924	52119874	T	C	0.946082	0.247649	0.0285264	5.33389e-18	0.327818	0.0295247	1.21051e-28	-0.00439693	4
ENSG00000105501	SIGLEC5	rs181616786	19	51625605	-19940	52128858	G	A	0.987779	0.208585	0.0586327	0.000378157	0.508606	0.0636369	1.32441e-15	-0.024189	7
ENSG00000105501	SIGLEC5	rs8105105	19	51627084	-18461	52130337	T	C	0.950671	0.332886	0.0293306	1.81936e-29	0.489749	0.0315251	2.00436e-54	-0.0805816	2
ENSG00000105501	SIGLEC5	rs1106476	19	51627384	-18161	52130637	T	A	0.884095	0.527203	0.018268	1.37297e-168	0.543641	0.0204741	2.39608e-155	-0.0233447	1
ENSG00000105501	SIGLEC5	rs117983296	19	51652943	7398	52156196	A	G	0.994542	-0.203978	0.0869896	0.0190765	-0.544704	0.090764	1.95722e-09	-0.0134357	12
ENSG00000105501	SIGLEC5	rs112375268	19	51667382	21837	52170635	A	G	0.992372	-0.46094	0.0739815	5.06197e-10	-0.411124	0.0745433	3.48312e-08	-0.0260422	13
ENSG00000105501	SIGLEC5	rs57534815	19	51675053	29508	52178306	T	G	0.914645	0.10186	0.0228243	8.28132e-06	0.159748	0.0235831	1.25398e-11	-0.0282068	9
ENSG00000105501	SIGLEC5	rs113498289	19	51706006	60461	52209259	G	C	0.991704	-0.599031	0.0702434	1.99054e-17	-0.439992	0.0716785	8.33506e-10	0.0395496	11
ENSG00000105501	SIGLEC5	rs17694990	19	51764450	118905	52267703	G	T	0.38249	-0.0273688	0.0131004	0.0367484	-0.0667762	0.013232	4.49812e-07	0	14
ENSG00000105507	CABP5	rs2972613	19	47896035	-148044	48399292	T	C	0.709664	0.141214	0.0125589	5.84451e-29	0.103388	0.0137602	5.75302e-14	-0.390006	6
ENSG00000105507	CABP5	rs2932760	19	47901208	-142871	48404465	G	A	0.717483	-0.150988	0.013023	1.16605e-30	-0.10927	0.0142786	1.9673e-14	-0.00732375	5
ENSG00000105507	CABP5	rs2278237	19	48024645	-19434	48527902	G	C	0.091431	0.213428	0.020045	3.58455e-26	0.204756	0.0211472	3.58129e-22	0.0563718	4
ENSG00000105507	CABP5	rs147114449	19	48029417	-14662	48532674	C	T	0.986518	-0.265841	0.0507849	1.72594e-07	-0.289396	0.0513501	1.74306e-08	-0.0781926	9
ENSG00000105507	CABP5	rs1171096	19	48030811	-13268	48534068	T	G	0.640833	0.0592408	0.0122655	1.41017e-06	0.16603	0.0150262	2.20673e-28	-0.193539	3
ENSG00000105507	CABP5	rs1896720	19	48042848	-1231	48546105	C	T	0.925305	0.142941	0.0224091	1.95986e-10	0.161926	0.0233303	3.90511e-12	-0.0551354	7
ENSG00000105507	CABP5	rs73050005	19	48044191	112	48547448	C	G	0.970206	-0.159502	0.0338393	2.5059e-06	-0.149645	0.0344165	1.37358e-05	-0.0908018	11
ENSG00000105507	CABP5	rs1968377	19	48053529	9450	48556786	T	C	0.75327	-0.146031	0.0137072	3.35877e-26	-0.273195	0.0162909	4.05695e-63	-0.0768298	1
ENSG00000105507	CABP5	rs274883	19	48119288	75209	48622545	A	G	0.828995	-0.176209	0.0151512	7.73425e-31	-0.198738	0.0158632	5.23286e-36	0.201235	2
ENSG00000105507	CABP5	rs60315650	19	48163107	119028	48666364	G	A	0.991125	0.103543	0.0621936	0.0960114	0.398458	0.0676509	3.86399e-09	0.358111	8
ENSG00000105507	CABP5	rs972800	19	48186136	142057	48689393	T	G	0.94898	-0.146921	0.0264795	3.04136e-08	-0.130148	0.0286754	5.66136e-06	-0.0801985	10
ENSG00000105507	CABP5	rs4003429	19	48259965	215886	48763222	T	G	0.851435	0.105781	0.016143	6.26428e-11	0.0709014	0.0163881	1.51569e-05	0	12
ENSG00000105509	HAS1	rs12459503	19	51657782	-66212	52161035	T	C	0.351916	-0.232606	0.0187273	7.18816e-35	-0.144409	0.0198736	3.69273e-13	0.292109	2
ENSG00000105509	HAS1	rs34764077	19	51705239	-18755	52208492	G	C	0.793674	-0.423564	0.0209195	2.02833e-87	-0.374672	0.0227147	4.00569e-61	-0.0179219	1
ENSG00000105509	HAS1	rs141518989	19	51786310	62316	52289563	G	A	0.962887	0.259947	0.0471144	3.62854e-08	0.261054	0.0473268	3.46817e-08	0	3
ENSG00000105514	RAB3D	rs58495388	19	11189636	-156634	11300312	G	C	0.6883	-0.0400049	0.00672285	2.86835e-09	-0.0341995	0.00711991	1.56021e-06	0.258915	8
ENSG00000105514	RAB3D	rs12609039	19	11238284	-107986	11348960	G	A	0.930385	0.0241268	0.0120516	0.0453479	0.116572	0.0134088	3.5096e-18	-0.0189044	4
ENSG00000105514	RAB3D	rs117260055	19	11292331	-53939	11403007	G	A	0.987302	0.170485	0.0271358	3.63335e-10	0.135591	0.0273707	7.27512e-07	-0.0140715	7
ENSG00000105514	RAB3D	rs555734547	19	11296702	-49568	11407378	AT	A	0.989472	0.210197	0.0302765	4.38217e-12	0.165996	0.03051	5.3063e-08	-0.0502376	6
ENSG00000105514	RAB3D	rs322139	19	11317368	-28902	11428044	T	G	0.749786	-0.159471	0.00674394	8.07726e-117	-0.13562	0.00844624	5.1188e-58	0.320622	1
ENSG00000105514	RAB3D	rs144702430	19	11327239	-19031	11437915	TTGAA	T	0.948549	-0.257877	0.0136929	2.66422e-76	-0.163197	0.0153587	2.26416e-26	-0.0173626	2
ENSG00000105514	RAB3D	rs74993229	19	11335100	-11170	11445776	T	C	0.985702	-0.272654	0.0252963	9.01047e-27	-0.259089	0.0257816	9.24356e-24	-0.0215269	3
ENSG00000105514	RAB3D	rs118143703	19	11349710	3440	11460386	A	C	0.991406	0.0700819	0.0340223	0.0394654	0.155906	0.0347462	7.22317e-06	-0.0134492	10
ENSG00000105514	RAB3D	rs149420193	19	11432356	86086	11543178	C	T	0.976042	-0.238324	0.0199478	1.99396e-32	-0.128022	0.0210101	1.10579e-09	-0.0111194	5
ENSG00000105514	RAB3D	rs56328600	19	11436664	90394	11547485	G	A	0.993971	0.218579	0.0398173	4.24428e-08	0.183368	0.0399979	4.55216e-06	-0.00587412	9
ENSG00000105514	RAB3D	rs74552618	19	11487409	141139	11598224	C	T	0.987627	0.128882	0.028047	4.43788e-06	0.118682	0.0282265	2.61501e-05	-0.00328402	11
ENSG00000105514	RAB3D	rs527782292	19	11534753	188483	11645568	G	A	0.990475	0.145036	0.032369	7.61905e-06	0.131684	0.0324665	4.99186e-05	0	12
ENSG00000105516	DBP	rs141256065	19	48649423	12044	49152680	G	A	0.96335	-0.0890614	0.0182926	1.16053e-06	-0.0869566	0.0183401	2.12316e-06	-0.0126162	3
ENSG00000105516	DBP	rs35771957	19	48649451	12072	49152708	G	C	0.975911	0.107765	0.0220629	1.072e-06	0.109503	0.0221245	7.44351e-07	-0.0245543	2
ENSG00000105516	DBP	rs189626487	19	48713056	75677	49216313	A	G	0.99359	0.23533	0.0424183	3.05272e-08	0.238578	0.0425668	2.08513e-08	0	1
ENSG00000105518	TMEM205	rs555734547	19	11296702	-49816	11407378	AT	A	0.989472	0.182369	0.0337538	6.88458e-08	0.150074	0.0339039	9.57939e-06	-0.0228276	6
ENSG00000105518	TMEM205	rs150858048	19	11299152	-47366	11409828	G	C	0.978155	0.0498197	0.0239642	0.0376793	0.131984	0.0248578	1.09892e-07	0.239617	4
ENSG00000105518	TMEM205	rs322140	19	11316683	-29835	11427359	A	C	0.746993	-0.141714	0.0076034	7.98399e-75	-0.124136	0.00870158	3.57099e-46	0.319407	1
ENSG00000105518	TMEM205	rs144702430	19	11327239	-19279	11437915	TTGAA	T	0.948549	-0.195357	0.0155437	1.1942e-35	-0.11774	0.0168076	2.46661e-12	-0.0173626	2
ENSG00000105518	TMEM205	rs74993229	19	11335100	-11418	11445776	T	C	0.985702	-0.161939	0.0283951	1.24981e-08	-0.136501	0.0285753	1.78024e-06	-0.0061692	5
ENSG00000105518	TMEM205	rs11882629	19	11348063	1545	11458739	C	T	0.968313	-0.143527	0.0192026	9.2222e-14	-0.10823	0.0195437	3.06241e-08	0	3
ENSG00000105519	CAPS	rs4807822	19	5898622	-13717	5898633	C	T	0.414181	-0.101795	0.00558924	1.21518e-71	-0.101795	0.00577546	1.57083e-69	0	1
ENSG00000105520	PLPPR2	rs58495388	19	11189636	-165750	11300312	G	C	0.6883	-0.0466315	0.0083661	2.6325e-08	-0.0461368	0.00899874	2.94361e-07	0.17711	8
ENSG00000105520	PLPPR2	rs181210977	19	11218771	-136615	11329447	A	G	0.985081	0.136658	0.0314165	1.39135e-05	0.138228	0.0323485	1.92778e-05	-0.0243738	11
ENSG00000105520	PLPPR2	rs12609039	19	11238284	-117102	11348960	G	A	0.930385	0.0577287	0.0149729	0.000117036	0.152264	0.0168101	1.33003e-19	0.00193474	6
ENSG00000105520	PLPPR2	rs12461865	19	11296287	-59099	11406963	G	A	0.993656	0.488968	0.0462548	7.95182e-26	0.446864	0.0469754	1.85724e-21	0.00630846	5
ENSG00000105520	PLPPR2	rs147629608	19	11301050	-54336	11411726	C	T	0.994786	-0.419364	0.0536812	6.90542e-15	-0.268305	0.0548583	1.00388e-06	0.124435	9
ENSG00000105520	PLPPR2	rs322139	19	11317368	-38018	11428044	T	G	0.749786	-0.240495	0.00814749	1.20232e-175	-0.156436	0.0106826	1.47007e-48	0.320622	1
ENSG00000105520	PLPPR2	rs144702430	19	11327239	-28147	11437915	TTGAA	T	0.948549	-0.420093	0.0165599	4.55772e-133	-0.278525	0.0192989	3.24622e-47	-0.0173626	2
ENSG00000105520	PLPPR2	rs74993229	19	11335100	-20286	11445776	T	C	0.985702	-0.3722	0.0313842	5.54331e-32	-0.325026	0.0323337	8.97903e-24	-0.128987	4
ENSG00000105520	PLPPR2	rs12975236	19	11353327	-2059	11464003	C	G	0.566851	0.159135	0.00726404	2.57444e-101	0.0825922	0.00813783	3.34211e-24	-0.0207394	3
ENSG00000105520	PLPPR2	rs72992932	19	11359694	4308	11470370	C	G	0.994716	-0.30416	0.0516798	4.24852e-09	-0.218294	0.052062	2.75338e-05	0.00741163	12
ENSG00000105520	PLPPR2	rs11879596	19	11426557	71171	11537377	G	A	0.986369	-0.193895	0.0325498	2.76075e-09	-0.158826	0.0329437	1.4274e-06	-0.0364081	10
ENSG00000105520	PLPPR2	rs149420193	19	11432356	76970	11543178	C	T	0.976042	-0.372011	0.0245918	1.67877e-50	-0.212947	0.0262051	4.43006e-16	0	7
ENSG00000105523	FAM83E	rs35917314	19	48651018	36164	49154275	C	CA	0.488815	-0.0942142	0.0168384	2.33046e-08	-0.0942142	0.0168936	2.44808e-08	0	1
ENSG00000105538	RASIP1	rs33988101	19	48714854	-25756	49218111	G	T	0.46376	-0.183152	0.0196374	1.64905e-20	-0.209682	0.0206355	2.95305e-24	-0.284643	1
ENSG00000105538	RASIP1	rs36108383	19	48725347	-15263	49228604	C	T	0.916843	-0.0650566	0.035026	0.0633207	-0.168332	0.0364794	3.9413e-06	0	2
ENSG00000105552	BCAT2	rs77623030	19	48795056	-15973	49298313	C	T	0.917374	-0.175111	0.0195491	4.71821e-19	-0.0949368	0.020052	2.19574e-06	0.138814	4
ENSG00000105552	BCAT2	rs837642	19	48804742	-6287	49307999	G	A	0.264339	-0.195984	0.0120798	1.27753e-57	-0.197144	0.0132543	4.86381e-50	-0.286691	2
ENSG00000105552	BCAT2	rs79179496	19	48812313	1284	49315570	G	T	0.972904	0.361802	0.03261	3.00336e-28	0.24282	0.0344023	1.68638e-12	-0.0680204	3
ENSG00000105552	BCAT2	rs55869333	19	48838888	27859	49342145	T	G	0.844128	0.199067	0.0147208	6.76826e-41	0.24132	0.0153534	1.1447e-55	0	1
ENSG00000105556	MIER2	rs8105941	19	260783	-84032	260783	T	A	0.415108	0.114903	0.00912362	8.71121e-36	0.125859	0.00948261	3.33706e-40	0.194269	1
ENSG00000105556	MIER2	rs531405576	19	269996	-74819	269996	C	T	0.941378	-7.89236e-05	0.0199561	0.996845	-0.0940138	0.0206116	5.08629e-06	0.0689211	5
ENSG00000105556	MIER2	rs72982390	19	295676	-49139	295676	G	A	0.817302	0.0278814	0.0116111	0.0163773	0.0553475	0.0117894	2.67e-06	-0.139569	4
ENSG00000105556	MIER2	rs144025841	19	315136	-29679	315136	G	A	0.922839	0.169983	0.0167258	5.16731e-24	0.148671	0.0175941	2.91154e-17	-0.234367	2
ENSG00000105556	MIER2	rs12972250	19	329746	-15069	329746	G	A	0.624839	-0.0885324	0.00933716	3.88102e-21	-0.0802917	0.00975817	1.90118e-16	0	3
ENSG00000105559	PLEKHA4	rs73061614	19	48840032	-28585	49343289	T	C	0.847387	0.252019	0.0241553	3.31392e-25	0.162083	0.0286917	1.61272e-08	0.53353	2
ENSG00000105559	PLEKHA4	rs675590	19	48876620	8003	49379877	C	T	0.729229	0.204037	0.0192149	4.84247e-26	0.136421	0.0228237	2.27072e-09	0	1
ENSG00000105568	PPP2R1A	rs10416195	19	52183743	-6305	52686996	C	T	0.864175	0.0440367	0.00610383	6.28706e-13	0.0539404	0.00728705	1.33925e-13	-0.104959	4
ENSG00000105568	PPP2R1A	rs8107383	19	52189043	-1005	52692296	G	A	0.929012	-0.121456	0.00788264	2.7902e-52	-0.119196	0.00814187	1.56287e-48	-0.0568862	1
ENSG00000105568	PPP2R1A	rs41275796	19	52190287	239	52693540	C	T	0.966553	-0.0919007	0.0115161	1.82669e-15	-0.0957943	0.0116495	1.98373e-16	-0.0256966	2
ENSG00000105568	PPP2R1A	rs112838872	19	52190445	397	52693698	G	C	0.973965	0.109438	0.0128764	2.54278e-17	0.104207	0.0130103	1.15075e-15	-0.0345722	3
ENSG00000105568	PPP2R1A	rs200571211	19	52232686	42638	52735939	GAGAC	G	0.930314	-0.00175906	0.00830255	0.832218	-0.0514734	0.00980763	1.53507e-07	0.00593595	5
ENSG00000105568	PPP2R1A	rs3826699	19	53097229	907181	53600482	T	C	0.0398172	0.0539186	0.0108451	6.87687e-07	0.0520748	0.0108741	1.67695e-06	0	6
ENSG00000105576	TNPO2	rs10426587	19	12675092	-48919	12785906	G	A	0.984216	0.209323	0.0302041	4.77622e-12	0.167271	0.0305286	4.274e-08	-0.102267	3
ENSG00000105576	TNPO2	rs560167185	19	12713467	-10544	12824281	TCA	T	0.650571	-0.0789211	0.00786771	1.92693e-23	-0.0841214	0.00802504	1.04104e-25	-0.0875144	2
ENSG00000105576	TNPO2	rs145724643	19	12727615	3604	12838429	G	A	0.987054	-0.439371	0.0327967	3.49161e-40	-0.466159	0.0335539	7.00189e-44	0	1
ENSG00000105607	GCDH	rs117226707	19	12879930	-11230	12990744	C	T	0.956536	0.322163	0.031284	1.32114e-24	0.493412	0.032155	3.83726e-53	0.17139	2
ENSG00000105607	GCDH	rs12611068	19	12903500	12340	13014314	T	C	0.387719	-0.40321	0.0119096	9.5378e-225	-0.435672	0.0136859	2.21452e-222	0.133879	1
ENSG00000105607	GCDH	rs75334886	19	12907134	15974	13017948	T	C	0.969662	-0.32776	0.0364587	3.53388e-19	-0.154676	0.0371287	3.10064e-05	-0.00112732	4
ENSG00000105607	GCDH	rs553103874	19	13084163	193003	13194977	T	TG	0.994714	0.345501	0.0852255	5.11827e-05	0.496732	0.0854977	6.25148e-09	0	3
ENSG00000105609	LILRB5	rs36615	19	54201339	-55962	54705207	G	A	0.841233	-0.0323158	0.0253367	0.202212	-0.156	0.0256852	1.25127e-09	-0.12807	3
ENSG00000105609	LILRB5	rs181032311	19	54217938	-39363	54721807	T	C	0.878173	-1.27153	0.021484	<2.23e-308	-1.23729	0.0288939	<2.23e-308	-0.0489333	1
ENSG00000105609	LILRB5	rs201120762	19	54240874	-16427	54744750	G	A	0.990747	0.63156	0.0982506	1.42247e-10	0.413034	0.0988393	2.92986e-05	-0.0224493	5
ENSG00000105609	LILRB5	rs111305761	19	54273145	15844	54776999	T	C	0.883934	-0.542073	0.0283245	1.21672e-78	-0.305873	0.030006	2.11512e-24	-0.00560954	2
ENSG00000105609	LILRB5	rs62133430	19	54636188	378887	55147639	T	G	0.90917	-0.151192	0.0323557	3.05538e-06	-0.139883	0.0324333	1.61085e-05	0	4
ENSG00000105610	KLF1	rs4804209	19	12875141	-12060	12985955	G	C	0.76114	0.0389625	0.00754074	2.47944e-07	0.0389625	0.00756171	2.56887e-07	0	1
ENSG00000105612	DNASE2	rs11085796	19	11882230	-999236	11993045	T	A	0.734938	0.155533	0.0154947	1.80171e-23	0.133269	0.015995	7.95385e-17	-0.188165	3
ENSG00000105612	DNASE2	rs12327617	19	11948830	-932636	12059645	A	G	0.905926	0.0712565	0.0230948	0.00204477	0.131534	0.0235707	2.39966e-08	-0.0365861	5
ENSG00000105612	DNASE2	rs8107930	19	12861583	-19883	12972397	G	C	0.961099	-0.377336	0.0342808	7.77293e-28	-0.204309	0.0350292	5.45934e-09	-0.109641	4
ENSG00000105612	DNASE2	rs2014639	19	12864207	-17259	12975021	G	C	0.759562	0.618796	0.0132645	<2.23e-308	0.609129	0.0165049	3.7199e-298	-0.0852282	1
ENSG00000105612	DNASE2	rs140664367	19	12889286	7820	13000100	G	GTC	0.973116	0.473087	0.0413875	7.34724e-30	0.596243	0.0422962	3.97053e-45	-0.0580718	2
ENSG00000105612	DNASE2	rs73004683	19	12923308	41842	13034122	T	A	0.919266	-0.28929	0.0249309	1.04394e-30	-0.124536	0.025736	1.30511e-06	0	6
ENSG00000105613	MAST1	rs140000174	19	12069308	-764643	12180123	G	C	0.990286	-0.395076	0.101366	9.85559e-05	-0.409203	0.101571	5.60711e-05	-0.0231606	4
ENSG00000105613	MAST1	rs59252007	19	12871419	37468	12982233	C	A	0.961538	-0.217214	0.0504512	1.70101e-05	-0.236409	0.0505885	2.96565e-06	-0.012583	3
ENSG00000105613	MAST1	rs112348773	19	12881105	47154	12991919	G	C	0.990173	-0.438594	0.0991594	9.95107e-06	-0.470397	0.0994165	2.22784e-06	-0.0267566	2
ENSG00000105613	MAST1	rs45600935	19	12947038	113087	13057852	C	T	0.973122	-0.405007	0.0604201	2.28279e-11	-0.420091	0.0607584	4.70752e-12	0	1
ENSG00000105617	LENG1	rs62144176	19	54159451	-270	54663189	C	T	0.943066	0.104807	0.0157837	3.49293e-11	0.104807	0.0158536	3.81994e-11	0	1
ENSG00000105618	PRPF31	rs254259	19	54103097	-12313	54606405	T	C	0.416809	-0.0522009	0.00596888	3.05678e-18	-0.0906087	0.00673473	2.91875e-41	-0.453171	1
ENSG00000105618	PRPF31	rs16985370	19	54119446	4036	54622826	C	G	0.864333	-0.0649188	0.0086821	9.018e-14	-0.124038	0.00977611	6.90585e-37	0	2
ENSG00000105619	TFPT	rs10415777	19	54047861	-67814	54551115	G	T	0.459996	0.0367203	0.00685539	8.89934e-08	0.0514011	0.0069116	1.03051e-13	-0.0686525	2
ENSG00000105619	TFPT	rs254256	19	54105863	-9812	54609170	A	G	0.442252	-0.027716	0.00703857	8.34603e-05	0.0583155	0.00791514	1.73742e-13	-0.392385	3
ENSG00000105619	TFPT	rs16985368	19	54111207	-4468	54614590	A	G	0.85624	0.29022	0.00887067	1.92412e-211	0.321237	0.010841	5.84825e-193	-0.0789225	1
ENSG00000105619	TFPT	rs1058572	19	54123785	8110	54627164	G	A	0.968228	-0.173299	0.0195223	9.64364e-19	-0.0939955	0.0203642	3.91725e-06	0	4
ENSG00000105639	JAK3	rs3212802	19	17826295	-21776	17937104	G	T	0.817917	0.0733587	0.0083221	1.66576e-18	0.0979962	0.00877886	6.20413e-29	0.225453	1
ENSG00000105639	JAK3	rs28447241	19	17827683	-20388	17938492	T	C	0.896222	-0.0454676	0.0108337	2.75674e-05	-0.0789624	0.0118391	2.56444e-11	0.352268	3
ENSG00000105639	JAK3	rs10419991	19	17828082	-19989	17938891	A	G	0.558346	0.0281111	0.00663377	2.30333e-05	0.0449571	0.00724315	5.40613e-10	0.204343	4
ENSG00000105639	JAK3	rs3212714	19	17844138	-3933	17954947	G	A	0.703716	-0.0573895	0.00721443	2.23661e-15	-0.063657	0.00775945	2.32902e-16	0.133521	2
ENSG00000105639	JAK3	rs75501048	19	17846328	-1743	17957137	A	G	0.991842	0.142471	0.036422	9.29694e-05	0.193023	0.036878	1.65794e-07	-0.00842592	6
ENSG00000105639	JAK3	rs117462032	19	17847637	-434	17958446	C	T	0.973422	-0.130205	0.0200716	9.66942e-11	-0.117913	0.0211973	2.65736e-08	0	5
ENSG00000105640	RPL18A	rs10406314	19	17860170	260	17970979	G	A	0.986141	0.239547	0.0172146	3.72359e-43	0.239547	0.0175602	2.26953e-42	0	1
ENSG00000105641	SLC5A5	rs12461836	19	17878366	6421	17989175	G	C	0.941228	-0.342598	0.0327576	2.55438e-25	-0.342598	0.0331317	4.62252e-25	0	1
ENSG00000105643	ARRDC2	rs145884142	19	17952568	-48564	18063377	G	A	0.993502	0.234913	0.0561458	2.91742e-05	0.244543	0.0564484	1.47656e-05	-0.0129618	6
ENSG00000105643	ARRDC2	rs150187965	19	17986752	-14380	18097561	C	T	0.990454	0.375824	0.0456391	2.31737e-16	0.36189	0.0461074	4.19817e-15	-0.0171695	3
ENSG00000105643	ARRDC2	rs143123004	19	17998567	-2565	18109376	G	C	0.973471	0.141657	0.027649	3.12256e-07	0.12214	0.0278718	1.17472e-05	-0.0796227	5
ENSG00000105643	ARRDC2	rs2305738	19	18008869	7737	18119678	C	A	0.854534	-0.146249	0.0124237	1.52724e-31	-0.138927	0.0129231	5.91074e-27	0.16968	1
ENSG00000105643	ARRDC2	rs73014268	19	18037157	36025	18147967	A	C	0.808735	-0.0635594	0.0113062	2.00203e-08	-0.0798407	0.0124295	1.3319e-10	0.390423	4
ENSG00000105643	ARRDC2	rs445331	19	18052551	51419	18163361	G	A	0.616893	0.0376098	0.00907061	3.43868e-05	0.0839406	0.00992177	2.66834e-17	0	2
ENSG00000105649	RAB3A	rs2241090	19	18174941	-29101	18285751	G	C	0.774072	-0.156863	0.0194454	9.10777e-16	-0.119864	0.0206925	6.9281e-09	0.332978	1
ENSG00000105649	RAB3A	rs139623171	19	18197766	-6276	18308576	CAACTTATTGAAGGTACTGACAAATCCCACAGAGAAGA	C	0.301395	-0.135522	0.0172107	4.23688e-15	-0.101264	0.0183013	3.14479e-08	0	2
ENSG00000105655	ISYNA1	rs4808125	19	18285488	-152679	18396298	G	A	0.734305	-0.0550658	0.0131383	2.82589e-05	-0.0573943	0.0131819	1.3367e-05	0.0534618	3
ENSG00000105655	ISYNA1	rs10423237	19	18338959	-99208	18449769	C	T	0.731629	0.0696926	0.0131798	1.29468e-07	0.0624838	0.0133453	2.83954e-06	-0.12765	2
ENSG00000105655	ISYNA1	rs78061871	19	18455827	17660	18566637	G	A	0.838483	-0.108576	0.0159421	1.09585e-11	-0.0981287	0.0161529	1.2401e-09	0	1
ENSG00000105656	ELL	rs1045631	19	18434976	-87140	18545786	G	T	0.788934	-0.307534	0.0078493	2.49545e-290	-0.314778	0.00962925	2.18412e-234	-0.185542	1
ENSG00000105656	ELL	rs17211813	19	18503107	-19009	18613917	C	T	0.880716	0.227125	0.0108249	1.85946e-93	0.131329	0.0118443	1.43562e-28	0.179856	2
ENSG00000105656	ELL	rs10420951	19	18526808	4692	18637618	C	G	0.211472	0.0417457	0.00908247	4.41497e-06	0.104443	0.0096929	4.50846e-27	0	3
ENSG00000105662	CRTC1	rs117326400	19	18700665	16987	18811475	G	A	0.984333	0.317197	0.0343086	3.48862e-20	0.321877	0.0346279	1.4678e-20	-0.00930878	1
ENSG00000105662	CRTC1	rs117437308	19	18708134	24456	18818944	G	A	0.984823	0.159921	0.03415	2.90924e-06	0.167328	0.0342352	1.02072e-06	-0.0251618	3
ENSG00000105662	CRTC1	rs78830644	19	18777340	93662	18888150	C	T	0.922703	0.081506	0.0159657	3.43898e-07	0.0859526	0.0160158	8.01663e-08	0	2
ENSG00000105669	COPE	rs61077411	19	18861071	-58316	18971880	G	A	0.965759	-0.00966659	0.0125668	0.441805	-0.088458	0.0129143	7.40495e-12	-0.211933	3
ENSG00000105669	COPE	rs1468460	19	18905299	-14088	19016108	A	G	0.466025	-0.0987801	0.00446317	2.87019e-103	-0.0579135	0.00561625	6.23394e-25	0.545607	2
ENSG00000105669	COPE	rs3177137	19	18913044	-6343	19023853	T	C	0.526501	-0.111815	0.00434596	1.40603e-136	-0.0873475	0.00554138	5.61126e-56	0	1
ENSG00000105671	DDX49	rs739852	19	18663891	-255814	18774701	G	A	0.993539	0.199481	0.0458405	1.38035e-05	0.186259	0.0460035	5.14802e-05	0.0531197	4
ENSG00000105671	DDX49	rs3177137	19	18913044	-6661	19023853	T	C	0.526501	0.0619047	0.00735147	4.92949e-17	0.0499393	0.00791989	2.8716e-10	-0.353387	1
ENSG00000105671	DDX49	rs2231993	19	18919880	175	19030689	C	G	0.845512	-0.0686441	0.0102815	2.73503e-11	-0.0499573	0.0110861	6.59675e-06	0.11681	3
ENSG00000105671	DDX49	rs187841078	19	19564325	644620	19675134	T	C	0.990913	0.146541	0.0389276	0.000168989	0.186741	0.0392588	1.96803e-06	0	2
ENSG00000105672	ETV2	rs3826999	19	35645930	4185	36136832	C	G	0.765437	-0.154334	0.0201037	1.9744e-14	-0.154334	0.0202289	2.35867e-14	0	1
ENSG00000105676	ARMC6	rs11670204	19	19034581	1006	19145390	T	A	0.26371	-0.126521	0.0105322	9.28185e-33	-0.149854	0.0115252	1.188e-38	0.0503245	1
ENSG00000105676	ARMC6	rs142915079	19	19065803	32228	19176612	G	A	0.989792	0.176826	0.0476136	0.000206595	0.224518	0.0478986	2.76743e-06	-0.0581675	3
ENSG00000105676	ARMC6	rs4632263	19	19101489	67914	19212298	C	T	0.71242	-0.00108426	0.0105167	0.917889	0.0558709	0.0113422	8.39565e-07	0	2
ENSG00000105677	TMEM147	rs12984928	19	35538950	-6650	36029852	T	C	0.381579	-0.101644	0.00603312	7.28217e-62	-0.101644	0.00621055	3.32678e-60	0	1
ENSG00000105698	USF2	rs8107155	19	35214434	-54528	35705337	C	T	0.359035	-0.00833353	0.00718602	0.246237	-0.0478322	0.00801613	2.41668e-09	0.269963	5
ENSG00000105698	USF2	rs4806115	19	35231323	-37639	35722226	C	T	0.881008	-0.0565404	0.0104764	7.11636e-08	-0.0525276	0.0111412	2.42073e-06	-0.128397	6
ENSG00000105698	USF2	rs73030000	19	35277252	8290	35768155	G	A	0.8818	0.0170557	0.0105379	0.10562	0.0777047	0.0115074	1.45249e-11	0.343373	4
ENSG00000105698	USF2	rs192330241	19	35292316	23354	35783219	C	A	0.984594	-0.2562	0.0271357	5.66335e-21	-0.298002	0.0292119	1.95506e-24	-0.0431484	3
ENSG00000105698	USF2	rs35760221	19	35302263	33301	35793166	C	T	0.863168	-0.0626181	0.0099628	3.57491e-10	-0.143172	0.0108808	1.52639e-39	0.291326	2
ENSG00000105698	USF2	rs1034597	19	35308297	39335	35799200	T	C	0.332345	0.110774	0.00705408	3.47668e-54	0.153207	0.00799451	7.38273e-82	0	1
ENSG00000105699	LSR	rs1688045	19	35168184	-80146	35659087	T	A	0.197259	0.0573927	0.0112215	3.27212e-07	0.0609254	0.0113363	7.68572e-08	0.00827745	4
ENSG00000105699	LSR	rs8107155	19	35214434	-33896	35705337	C	T	0.359035	-0.2765	0.0084949	1.66399e-209	-0.24643	0.0101384	1.66776e-130	-0.235889	1
ENSG00000105699	LSR	rs10403023	19	35215838	-32492	35706741	T	A	0.96971	-0.00719737	0.0264442	0.785502	-0.186572	0.0273689	9.3015e-12	-0.0778796	3
ENSG00000105699	LSR	rs2861485	19	35247497	-833	35738400	A	T	0.757292	-0.238301	0.00966419	2.92425e-126	-0.165357	0.0107654	3.03668e-53	0	2
ENSG00000105700	KXD1	rs8111824	19	18414294	-143468	18525104	T	G	0.792561	0.132801	0.0129146	1.53877e-24	0.0983176	0.0138062	1.06943e-12	0.332179	2
ENSG00000105700	KXD1	rs7258480	19	18581856	24094	18692666	A	G	0.397839	0.111679	0.0104196	1.70422e-26	0.0859984	0.011143	1.18431e-14	0	1
ENSG00000105705	SUGP1	rs185127484	19	19215257	-105252	19326066	A	G	0.989398	0.137938	0.0499985	0.00582354	0.229464	0.0509599	6.70536e-06	-0.0241658	3
ENSG00000105705	SUGP1	rs146863538	19	19285630	-34879	19396439	A	C	0.986156	-0.190788	0.0436801	1.28206e-05	-0.215477	0.0438615	8.98436e-07	-0.0658682	2
ENSG00000105705	SUGP1	rs2965187	19	19412161	91652	19522970	T	A	0.793629	-0.114432	0.0124766	6.84724e-20	-0.12943	0.0128424	6.88326e-24	0	1
ENSG00000105707	HPN	rs76767034	19	34094234	-946272	34585139	A	G	0.982422	0.282543	0.0693722	4.72154e-05	0.289764	0.0695031	3.05829e-05	-0.022221	2
ENSG00000105707	HPN	rs12610663	19	35001225	-39281	35492129	C	T	0.688691	0.105744	0.01972	8.61843e-08	0.114152	0.0198463	8.82966e-09	-0.0812424	1
ENSG00000105707	HPN	rs113386264	19	35054205	13699	35545109	G	A	0.93033	0.135107	0.0363771	0.000206342	0.151097	0.0365455	3.55747e-05	0	3
ENSG00000105708	ZNF14	rs12973901	19	19712461	-20651	19823270	T	A	0.745655	-0.125897	0.0133133	4.9193e-21	-0.138176	0.0139802	4.90258e-23	0.276535	1
ENSG00000105708	ZNF14	rs1560189	19	19776299	43187	19887108	C	T	0.965546	0.0576697	0.0324548	0.0756462	0.228238	0.0350018	6.99579e-11	0.287215	3
ENSG00000105708	ZNF14	rs74207402	19	19836738	103626	19947547	ATTCCATTTTTTTT	A	0.720087	-0.101755	0.0130349	7.22412e-15	-0.112215	0.0137004	2.59902e-16	0	2
ENSG00000105711	SCN1B	rs62122088	19	34943544	-86926	35434448	A	G	0.853215	0.0863732	0.0165221	1.79115e-07	0.070013	0.016712	2.79712e-05	-0.0230932	4
ENSG00000105711	SCN1B	rs181577717	19	35034521	4051	35525425	C	T	0.992645	0.411199	0.0688602	2.52611e-09	0.399875	0.0693249	8.01534e-09	-0.0576361	2
ENSG00000105711	SCN1B	rs2305750	19	35041410	10940	35532314	T	C	0.68895	-0.113012	0.0127478	1.06944e-18	-0.104632	0.0129928	8.07622e-16	0.0477405	1
ENSG00000105711	SCN1B	rs1688016	19	35121264	90794	35612168	T	A	0.650415	0.0464382	0.0124179	0.000186513	0.0533608	0.0124675	1.86896e-05	0	3
ENSG00000105717	PBX4	rs873870	19	19627745	9052	19738554	G	A	0.522882	-0.0570518	0.0106926	9.9746e-08	-0.0574602	0.0107442	8.89119e-08	-0.0467236	1
ENSG00000105717	PBX4	rs12976071	19	19693636	74943	19804445	A	C	0.595999	-0.0437579	0.0107266	4.59096e-05	-0.0448593	0.0107631	3.07419e-05	-0.0364971	2
ENSG00000105717	PBX4	rs111538360	19	19788103	169410	19898912	A	C	0.993134	0.283917	0.0648659	1.2298e-05	0.260831	0.0650871	6.13868e-05	0	3
ENSG00000105723	GSK3A	rs76458484	19	42246922	4297	42751074	G	A	0.936632	-0.0516059	0.0120651	1.93002e-05	-0.0516059	0.0120865	1.95728e-05	0	1
ENSG00000105726	ATP13A1	rs74322277	19	19459619	-204057	19570428	A	G	0.97177	-0.116135	0.0222117	1.7837e-07	-0.151214	0.0223521	1.33238e-11	-0.0244242	4
ENSG00000105726	ATP13A1	rs142523949	19	19622437	-41239	19733246	C	T	0.991525	0.0647406	0.039372	0.100176	0.289846	0.0411186	1.80195e-12	-0.0533057	3
ENSG00000105726	ATP13A1	rs11668721	19	19650107	-13569	19760916	G	A	0.845486	-0.0723777	0.0102964	2.37521e-12	-0.100911	0.0104531	4.74549e-22	-0.126207	2
ENSG00000105726	ATP13A1	rs2304130	19	19678719	15043	19789528	A	G	0.91822	-0.248255	0.0129155	2.74523e-79	-0.297688	0.0141048	7.07511e-99	0	1
ENSG00000105732	ZNF574	rs407096	19	42008129	-60348	42512281	C	T	0.107507	0.217215	0.0152595	4.88502e-45	0.217215	0.0155742	3.27459e-44	0	1
ENSG00000105737	GRIK5	rs62119598	19	42070766	1268	42574918	A	G	0.961164	0.291348	0.0480127	1.39692e-09	0.272481	0.0483366	1.72889e-08	-0.0774122	1
ENSG00000105737	GRIK5	rs80225984	19	42162862	93364	42667014	A	G	0.888651	-0.162463	0.0292938	3.08535e-08	-0.149696	0.0294713	3.78699e-07	0	2
ENSG00000105738	SIPA1L3	rs56926575	19	37979556	72348	38470196	CAA	C	0.828074	-0.0392912	0.00805481	1.10763e-06	-0.0407289	0.0080828	4.68081e-07	0.0446223	1
ENSG00000105738	SIPA1L3	rs3195803	19	38208357	301149	38698997	G	T	0.26026	0.0261752	0.00686181	0.000138163	0.0277058	0.0068785	5.62808e-05	0	2
ENSG00000105750	ZNF85	rs138849616	19	20678697	-244525	20861503	A	G	0.994744	-0.631713	0.115212	4.40171e-08	-0.617519	0.11585	9.80225e-08	0.0454038	4
ENSG00000105750	ZNF85	rs364293	19	20799644	-123578	20982450	C	T	0.195643	0.260392	0.0208241	2.60441e-35	0.235391	0.0220225	1.15037e-26	0.192447	2
ENSG00000105750	ZNF85	rs3853667	19	20817439	-105783	21000245	C	T	0.869214	0.0884159	0.0244679	0.000305228	0.113529	0.0254956	8.47273e-06	-0.116963	5
ENSG00000105750	ZNF85	rs35802891	19	20950477	27255	21133283	TTAAA	T	0.892765	0.257415	0.0269212	1.82242e-21	0.232486	0.0279075	8.04312e-17	-0.0283499	3
ENSG00000105750	ZNF85	rs117179853	19	21431598	508376	21614400	T	C	0.990684	0.266358	0.0867689	0.00215482	0.350305	0.0873713	6.08782e-05	-0.068443	6
ENSG00000105750	ZNF85	rs34692125	19	21595676	672454	21778478	A	G	0.687195	0.262077	0.0174043	4.56687e-50	0.291078	0.0180256	1.17152e-58	0	1
ENSG00000105755	ETHE1	rs143749396	19	43364142	-163088	43868294	C	G	0.991798	0.300651	0.0422101	1.2208e-12	0.25396	0.0428706	3.14434e-09	-0.0322992	4
ENSG00000105755	ETHE1	rs2682599	19	43443892	-83338	43948044	G	A	0.928085	-0.109873	0.0144818	3.93435e-14	-0.139381	0.0147096	2.65499e-21	0.128062	3
ENSG00000105755	ETHE1	rs8111567	19	43481559	-45671	43985711	G	A	0.794194	0.12666	0.00930185	1.97538e-41	0.107648	0.00993743	2.41205e-27	-0.0630422	2
ENSG00000105755	ETHE1	rs185063201	19	43499979	-27251	44004131	C	T	0.987199	0.186137	0.0343797	6.46788e-08	0.186136	0.0359516	2.24993e-07	-0.0154548	6
ENSG00000105755	ETHE1	rs116990404	19	43538622	11392	44042774	A	C	0.987277	0.187525	0.0337378	2.87669e-08	0.186422	0.0339681	4.06161e-08	-0.0512092	5
ENSG00000105755	ETHE1	rs2682560	19	43540396	13166	44044548	C	T	0.811877	-0.157399	0.00939434	3.19289e-61	-0.137978	0.0100005	2.65193e-43	-0.0818181	1
ENSG00000105755	ETHE1	rs116367475	19	43651073	123843	44155225	A	T	0.93211	-0.0523305	0.0152389	0.000599959	-0.0689852	0.0159789	1.57971e-05	0	7
ENSG00000105767	CADM4	rs76451911	19	43593608	-46242	44097760	G	A	0.94968	0.280381	0.0310513	2.47605e-19	0.214226	0.0316614	1.32237e-11	-0.0823793	3
ENSG00000105767	CADM4	rs4802189	19	43642778	2928	44146930	C	A	0.824161	-0.0924398	0.0178438	2.30661e-07	-0.146144	0.0183747	1.81208e-15	-0.194342	2
ENSG00000105767	CADM4	rs4760	19	43648948	9098	44153100	A	G	0.842628	-0.299817	0.0184124	5.11136e-58	-0.320303	0.0194416	5.53533e-61	-0.0402849	1
ENSG00000105767	CADM4	rs56344893	19	43778377	138527	44282529	C	A	0.62391	-0.0458673	0.0141517	0.00119901	-0.0677789	0.0142269	1.89654e-06	0	4
ENSG00000105771	SMG9	rs346542	19	43749638	-5324	44253790	G	A	0.974002	0.213233	0.0276019	1.35839e-14	0.168996	0.0279212	1.42541e-09	-0.0655451	4
ENSG00000105771	SMG9	rs12609056	19	43754550	-412	44258702	G	T	0.775869	-0.148303	0.0102648	2.58522e-46	-0.162223	0.0106537	2.34724e-52	-0.0301548	1
ENSG00000105771	SMG9	rs74487631	19	43777633	22671	44281785	G	A	0.98138	0.311266	0.0319548	3.29134e-22	0.254706	0.0325237	4.82462e-15	-0.110266	3
ENSG00000105771	SMG9	rs11879798	19	43777746	22784	44281898	G	A	0.622768	-0.106839	0.00886069	5.47676e-33	-0.116746	0.00918613	5.27438e-37	0	2
ENSG00000108106	UBE2S	rs11540465	19	55390005	-17783	55901373	C	T	0.967632	0.159657	0.019422	2.60582e-16	0.170514	0.0196055	3.40083e-18	-0.041756	2
ENSG00000108106	UBE2S	rs75479073	19	55395258	-12530	55906626	T	C	0.934069	-0.0899858	0.0143114	3.5183e-10	-0.0666731	0.0144562	3.98661e-06	-0.0506158	5
ENSG00000108106	UBE2S	rs58464092	19	55396385	-11403	55907753	G	C	0.944692	0.131763	0.0152406	7.26917e-18	0.14395	0.0154356	1.10101e-20	-0.0471581	1
ENSG00000108106	UBE2S	rs111954966	19	55401601	-6187	55912969	A	C	0.982084	0.117035	0.027113	1.61786e-05	0.131095	0.0272252	1.47035e-06	-0.0171818	4
ENSG00000108106	UBE2S	rs2891577	19	55403076	-4712	55914444	T	C	0.956937	0.142442	0.0174052	3.5157e-16	0.152804	0.0176248	4.32694e-18	0	3
ENSG00000108107	RPL28	rs17700376	19	55385959	614	55897327	A	G	0.633199	0.187928	0.00444822	<2.23e-308	0.187928	0.0051858	1.48041e-287	0	1
ENSG00000115255	REEP6	rs150945996	19	1488467	-2699	1488466	G	T	0.941683	0.379324	0.0233735	1.18804e-57	0.278852	0.0257115	2.09741e-27	-0.0360273	1
ENSG00000115255	REEP6	rs79975727	19	1489767	-1399	1489766	G	T	0.967814	-0.26713	0.0316068	3.79815e-17	-0.20975	0.0320358	5.85638e-11	-0.103842	3
ENSG00000115255	REEP6	rs791472	19	1490962	-204	1490961	T	C	0.691345	0.194432	0.0119957	1.62742e-57	0.141214	0.0133085	2.65417e-26	-0.0820714	2
ENSG00000115255	REEP6	rs546858733	19	1491519	353	1491518	A	G	0.988326	0.288107	0.0535694	7.89295e-08	0.340959	0.0539599	2.63692e-10	0	4
ENSG00000115257	PCSK4	rs791470	19	1490704	-48	1490703	G	A	0.653544	-0.467271	0.0146501	5.03298e-202	-0.467271	0.0161192	9.18524e-185	0	1
ENSG00000115266	APC2	rs139470868	19	1460564	14262	1460563	C	T	0.992692	0.409514	0.0883571	3.67155e-06	0.409514	0.0885464	3.74876e-06	0	1
ENSG00000115286	NDUFS7	rs3786974	19	1400867	17340	1400866	C	T	0.970619	-0.0845503	0.0167394	4.56396e-07	-0.0845503	0.0167817	4.69848e-07	0	1
ENSG00000116014	KISS1R	rs117376574	19	882907	-34380	882907	G	T	0.912744	-0.0647383	0.0281218	0.0213755	0.202694	0.0310089	6.29152e-11	0.359751	4
ENSG00000116014	KISS1R	rs2965294	19	884782	-32505	884782	C	G	0.570543	-0.21258	0.015806	1.76612e-40	-0.232391	0.0181136	1.11881e-37	0.193375	3
ENSG00000116014	KISS1R	rs72298146	19	892655	-24632	892655	CTCTCCAGGCCCCGCACCGATAACCCCGCAG	C	0.462454	-0.421005	0.0150036	3.61104e-160	-0.3146	0.0185516	1.67606e-64	-0.213611	1
ENSG00000116014	KISS1R	rs141399595	19	892998	-24289	892998	C	T	0.958342	0.260907	0.0397617	5.89973e-11	0.224767	0.0425813	1.30211e-07	0.00143196	5
ENSG00000116014	KISS1R	rs184749	19	916737	-550	916737	G	A	0.366475	-0.34202	0.0160137	1.28435e-96	-0.259205	0.0179075	1.75182e-47	0	2
ENSG00000116017	ARID3A	rs350137	19	924362	-1419	924362	T	G	0.279823	-0.0442293	0.00756103	5.26484e-09	-0.0448604	0.00759165	3.43824e-09	-0.0086722	1
ENSG00000116017	ARID3A	rs4807333	19	974700	48919	974700	C	T	0.022094	0.132678	0.0229717	8.16274e-09	0.127303	0.0230701	3.42699e-08	0.0393796	2
ENSG00000116017	ARID3A	rs113743551	19	985464	59683	985464	C	T	0.84322	0.0435649	0.00913999	1.9327e-06	0.0431118	0.00917115	2.59132e-06	0	3
ENSG00000116032	GRIN3B	rs10666583	19	1004897	4478	1004896	G	GCGTT	0.693986	0.0776747	0.0154946	5.55814e-07	0.117153	0.0162707	6.01112e-13	-0.203246	2
ENSG00000116032	GRIN3B	rs2285905	19	1008505	8086	1008504	G	A	0.903226	-0.243363	0.0236133	1.21588e-24	-0.143836	0.024776	6.41893e-09	-0.130268	3
ENSG00000116032	GRIN3B	rs58369307	19	1038291	37872	1038290	AG	A	0.892172	0.415654	0.0215902	1.59285e-79	0.430371	0.0231301	2.84303e-77	-0.0101445	1
ENSG00000116032	GRIN3B	rs149425860	19	1084927	84508	1084926	C	T	0.989959	0.295521	0.0699635	2.44681e-05	0.316849	0.0703015	6.57517e-06	0	4
ENSG00000117877	CD3EAP	rs34014819	19	45406376	167	45909634	G	T	0.987838	-0.578444	0.0466162	8.31643e-35	-0.488088	0.0474988	9.05946e-25	-0.0543189	2
ENSG00000117877	CD3EAP	rs8113779	19	45406745	536	45910003	G	T	0.834078	0.262364	0.0134238	8.20908e-82	0.111429	0.016709	2.57882e-11	0.559909	3
ENSG00000117877	CD3EAP	rs10401261	19	45415591	9382	45918849	A	G	0.613938	0.258076	0.0101468	1.03952e-133	0.201572	0.0129915	2.71806e-54	0	1
ENSG00000118046	STK11	rs3764640	19	1207239	29681	1207238	G	T	0.778708	0.323586	0.0089846	1.04178e-250	0.323586	0.0101427	2.39877e-223	0	1
ENSG00000118156	ZNF541	rs2921542	19	47585698	29842	48088955	A	G	0.241383	0.12896	0.0211074	1.08002e-09	0.12896	0.0211886	1.15574e-09	0	1
ENSG00000118162	KPTN	rs117338519	19	47545853	61588	48049110	G	A	0.993132	-1.30825	0.0717853	9.94404e-72	-1.30825	0.0742334	1.62837e-69	0	1
ENSG00000118620	ZNF430	rs73012925	19	21011188	-9446	21193994	G	T	0.90661	0.129908	0.0162108	1.39738e-15	0.189005	0.0166633	8.07128e-30	-0.14383	2
ENSG00000118620	ZNF430	rs138422829	19	21085679	65045	21268485	TC	T	0.791567	0.0567242	0.0120075	2.3802e-06	0.0832858	0.0121717	7.77814e-12	-0.0325698	3
ENSG00000118620	ZNF430	rs12327638	19	21570233	549599	21753035	C	G	0.687634	0.171581	0.00993567	8.20046e-65	0.190722	0.0103576	1.01954e-75	0	1
ENSG00000119559	C19orf25	rs8100965	19	1464771	-14785	1464770	T	C	0.953912	-0.138768	0.0213329	8.59591e-11	-0.111281	0.0224216	6.93732e-07	0.297998	2
ENSG00000119559	C19orf25	rs76218690	19	1473960	-5596	1473959	A	G	0.994844	-0.387256	0.0631942	9.63403e-10	-0.294558	0.0663898	9.13093e-06	-0.0120652	3
ENSG00000119559	C19orf25	rs201353187	19	1475259	-4297	1475258	C	G	0.992495	-0.294925	0.0518519	1.36559e-08	-0.301766	0.0520285	6.63151e-09	0	1
ENSG00000119574	ZBTB45	rs564174153	19	58591511	52600	59102878	A	G	0.966082	-0.0935246	0.021915	2.01524e-05	-0.0935246	0.0219548	2.04554e-05	0	1
ENSG00000120784	ZFP30	rs2972457	19	37645100	-47237	38136001	G	C	0.383471	-0.510792	0.0114979	<2.23e-308	-0.379592	0.0167138	3.46206e-114	0.14583	1
ENSG00000120784	ZFP30	rs57867853	19	37749302	56965	38239942	C	T	0.962959	-0.381061	0.0342462	2.11195e-28	-0.190979	0.0350506	5.07484e-08	-0.09847	3
ENSG00000120784	ZFP30	rs6508742	19	37785051	92714	38275691	C	T	0.823056	0.544173	0.0152838	1.07202e-245	0.26779	0.0207958	6.05767e-38	0	2
ENSG00000121289	CEP89	rs62124338	19	32685285	-286706	33176191	G	A	0.699075	0.0329599	0.0172634	0.0562924	0.0742831	0.0176558	2.58457e-05	0.175526	4
ENSG00000121289	CEP89	rs62127361	19	32967289	-4702	33458195	T	C	0.883092	-0.219043	0.0240429	1.19397e-19	-0.144114	0.0253076	1.23747e-08	-0.163174	3
ENSG00000121289	CEP89	rs34723366	19	32972341	350	33463247	G	T	0.817328	0.197452	0.0200689	1.27442e-22	0.247983	0.0213229	2.90436e-31	-0.22303	2
ENSG00000121289	CEP89	rs35310199	19	32977504	5513	33468410	C	A	0.816503	0.22477	0.0195813	4.28067e-30	0.258841	0.020691	6.59342e-36	0	1
ENSG00000121297	TSHZ3	rs7259492	19	30796579	-552857	31287486	T	G	0.459295	-0.223456	0.0127983	3.62376e-66	-0.222233	0.0132351	2.83175e-63	-0.0354549	1
ENSG00000121297	TSHZ3	rs140816685	19	31087198	-262238	31578104	G	A	0.985347	-0.293667	0.0532603	3.70194e-08	-0.287833	0.0535483	7.64923e-08	0.0124103	7
ENSG00000121297	TSHZ3	rs4805659	19	31249302	-100134	31740208	A	G	0.84439	-0.146945	0.0178607	2.46305e-16	-0.133645	0.0182801	2.65261e-13	-0.0658796	5
ENSG00000121297	TSHZ3	rs62102601	19	31329667	-19769	31820573	C	T	0.93216	-0.162647	0.0257711	3.02652e-10	-0.254258	0.0263285	4.58546e-22	-0.0249853	3
ENSG00000121297	TSHZ3	rs113186676	19	31330271	-19165	31821177	G	A	0.988809	-0.247871	0.0619297	6.36659e-05	-0.286989	0.0626669	4.65889e-06	-0.044219	9
ENSG00000121297	TSHZ3	rs117902528	19	31351589	2153	31842495	C	T	0.874098	-0.273961	0.0191298	1.49018e-45	-0.233126	0.0207735	3.16957e-29	-0.0768331	2
ENSG00000121297	TSHZ3	rs75916083	19	31358424	8988	31849330	C	T	0.958095	-0.119829	0.032224	0.000202664	-0.156654	0.0334924	2.90702e-06	-0.185291	8
ENSG00000121297	TSHZ3	rs12609295	19	31359401	9965	31850307	C	A	0.614923	0.143689	0.0131262	1.49227e-27	0.102308	0.0152318	1.8584e-11	-0.292156	6
ENSG00000121297	TSHZ3	rs11666174	19	31518430	168994	32009336	G	C	0.681407	0.0125878	0.0142538	0.377219	0.0647013	0.0150871	1.79866e-05	-0.0118436	10
ENSG00000121297	TSHZ3	rs4804980	19	32098693	749257	32589599	A	T	0.295796	0.117663	0.0140695	7.99977e-17	0.130127	0.0142065	5.20589e-20	0	4
ENSG00000121406	ZNF549	rs183416475	19	57294799	-232526	57806167	C	T	0.993817	0.279295	0.067321	3.40352e-05	0.282075	0.0674391	2.88117e-05	0.000185571	4
ENSG00000121406	ZNF549	rs2885060	19	57479588	-47737	57990956	A	G	0.0248972	0.161618	0.0342208	2.39483e-06	0.167831	0.0343114	1.00125e-06	0.00628995	2
ENSG00000121406	ZNF549	rs142966247	19	57922146	394821	58433514	G	C	0.989391	-0.203759	0.0509206	6.39212e-05	-0.216762	0.0510267	2.15673e-05	-0.0306554	3
ENSG00000121406	ZNF549	rs260425	19	58224374	697049	58735740	A	G	0.916452	-0.111117	0.0188736	4.19953e-09	-0.115983	0.0189546	9.4164e-10	0	1
ENSG00000121410	A1BG	rs8104221	19	58393742	40250	58905109	T	G	0.676219	0.10206	0.0210082	1.22433e-06	0.10206	0.0210597	1.25837e-06	0	1
ENSG00000121413	ZSCAN18	rs1014767	19	58016935	-101492	58528303	A	G	0.401382	0.0609418	0.0120642	4.55291e-07	0.0741327	0.0122651	1.50149e-09	0.123712	5
ENSG00000121413	ZSCAN18	rs1469087	19	58061611	-56816	58572979	G	A	0.148354	-0.0391402	0.0171518	0.0225352	-0.102409	0.0175359	5.22061e-09	-0.140972	6
ENSG00000121413	ZSCAN18	rs7256664	19	58089220	-29207	58600587	G	A	0.762248	-0.260959	0.0135658	2.09514e-79	-0.234374	0.0145137	1.16441e-58	0.194644	1
ENSG00000121413	ZSCAN18	rs2547356	19	58123779	5352	58635146	C	A	0.156823	-0.201962	0.0162601	7.19214e-35	-0.15907	0.0171528	1.79787e-20	0.134802	2
ENSG00000121413	ZSCAN18	rs34494311	19	58206080	87653	58717447	TC	T	0.713249	0.0984317	0.0134192	2.60007e-13	0.104552	0.0139213	5.9038e-14	-0.175715	4
ENSG00000121413	ZSCAN18	rs260424	19	58215203	96776	58726569	G	T	0.924898	-0.27727	0.0221345	1.98704e-35	-0.194308	0.0230607	3.57888e-17	0	3
ENSG00000121417	ZNF211	rs79096980	19	57592966	-37429	58104334	C	T	0.994288	0.232863	0.0756403	0.00209222	0.336397	0.0758691	9.25397e-06	0.0655424	3
ENSG00000121417	ZNF211	rs10419856	19	57633038	2643	58144406	C	G	0.891789	-0.382363	0.0174062	7.82094e-102	-0.383428	0.0183093	2.23575e-97	0.0409188	1
ENSG00000121417	ZNF211	rs260413	19	58199101	568706	58710468	C	T	0.919174	-0.13528	0.0206257	6.01577e-11	-0.117542	0.0207319	1.4311e-08	0	2
ENSG00000123136	DDX39A	rs75450630	19	13757357	-662026	13868171	G	A	0.981762	0.102504	0.0244898	2.8971e-05	0.103632	0.0245336	2.3993e-05	-0.00502828	2
ENSG00000123136	DDX39A	rs117111916	19	14418270	-1113	14529082	C	T	0.944137	0.13315	0.0143112	2.03494e-20	0.133454	0.0144454	2.49875e-20	0	1
ENSG00000123143	PKN1	rs58881629	19	14375732	-57321	14486544	A	G	0.93917	0.0642653	0.011926	7.44946e-08	0.0637672	0.0119609	9.75186e-08	0.0024732	2
ENSG00000123143	PKN1	rs34515798	19	14462040	28987	14572852	G	A	0.884092	-0.0764018	0.00906149	4.50264e-17	-0.0684495	0.00925939	1.44154e-13	0.167768	1
ENSG00000123143	PKN1	rs2241360	19	14475203	42150	14586015	C	T	0.803138	-0.0483503	0.00729167	3.71772e-11	-0.0387254	0.00742989	1.86703e-07	0	3
ENSG00000123146	ADGRE5	rs199893658	19	14304293	-76208	14415105	CTTTT	C	0.761196	0.0589493	0.00843506	3.1707e-12	0.0446997	0.00856585	1.80508e-07	-0.0544342	4
ENSG00000123146	ADGRE5	rs58881629	19	14375732	-4769	14486544	A	G	0.93917	-0.127363	0.0145791	3.3211e-18	-0.140159	0.0148217	3.19009e-21	-0.0297752	2
ENSG00000123146	ADGRE5	rs201356058	19	14381445	944	14492257	CA	C	0.990833	0.228826	0.0370516	7.14181e-10	0.201359	0.0373241	6.85653e-08	-0.056485	3
ENSG00000123146	ADGRE5	rs62122578	19	14382490	1989	14493302	G	A	0.717618	-0.0951818	0.00784385	2.20826e-33	-0.09615	0.0080902	1.42068e-32	0	1
ENSG00000123154	WDR83	rs199549798	19	12524462	-142340	12635276	AAAAG	A	0.973695	0.17422	0.0340837	3.32385e-07	0.164906	0.034179	1.40156e-06	-0.0174805	2
ENSG00000123154	WDR83	rs61735689	19	12669735	2933	12780549	G	C	0.936562	-0.352139	0.0218629	7.75981e-57	-0.350246	0.0224539	7.45816e-55	0	1
ENSG00000123159	GIPC1	rs73519821	19	14470902	-25247	14581714	A	G	0.993906	0.343759	0.0475042	5.36559e-13	0.309374	0.0480672	1.22438e-10	-0.0170837	4
ENSG00000123159	GIPC1	rs73001000	19	14493037	-3112	14603849	G	T	0.757804	-0.0758999	0.00865371	2.45163e-18	-0.0979741	0.00952686	8.32141e-25	-0.0862749	3
ENSG00000123159	GIPC1	rs117539667	19	14499343	3194	14610155	G	A	0.963282	-0.0681629	0.0197237	0.000553403	-0.106845	0.0201619	1.16203e-07	0.0853807	5
ENSG00000123159	GIPC1	rs8110419	19	14502571	6422	14613383	A	G	0.142386	0.166174	0.0101493	1.27588e-58	0.171402	0.0109939	8.42744e-55	0.147128	1
ENSG00000123159	GIPC1	rs28856713	19	14508719	12570	14619531	T	C	0.865456	0.185369	0.0104061	1.02819e-68	0.133131	0.011315	5.85683e-32	-0.108998	2
ENSG00000123159	GIPC1	rs117879916	19	14538443	42294	14649255	G	A	0.935829	0.0294911	0.0149648	0.0488181	0.0685247	0.0155324	1.02544e-05	0	6
ENSG00000123810	B9D2	rs11666933	19	41356348	-7817	41862253	G	A	0.372858	0.0931088	0.0085429	2.49226e-27	0.0931088	0.00864578	4.80766e-27	0	1
ENSG00000123815	COQ8B	rs11671127	19	40712350	-5857	41218255	G	T	0.819552	0.148081	0.0132403	1.13077e-28	0.136471	0.0134868	4.5555e-24	0.104251	1
ENSG00000123815	COQ8B	rs7255821	19	40746867	28660	41252772	T	C	0.324339	0.101818	0.0108273	8.04959e-21	0.0896141	0.0109864	3.43905e-16	0.016318	2
ENSG00000123815	COQ8B	rs80046513	19	41321901	603694	41827806	G	A	0.994918	0.306859	0.072532	2.37485e-05	0.294003	0.0726729	5.21984e-05	0	3
ENSG00000124299	PEPD	rs7247962	19	33333992	-187799	33824898	T	C	0.771386	-0.110467	0.00836837	4.37431e-39	-0.0650059	0.00899231	4.86382e-13	0.247254	3
ENSG00000124299	PEPD	rs118041133	19	33365794	-155997	33856700	C	T	0.977379	-0.243913	0.0238014	2.19697e-24	-0.151749	0.0250959	1.47765e-09	-0.0503053	4
ENSG00000124299	PEPD	rs17569	19	33391316	-130475	33882222	G	A	0.852174	0.170107	0.0097139	1.5442e-66	0.170513	0.0106397	8.39233e-58	0.26436	1
ENSG00000124299	PEPD	rs7258937	19	33447894	-73897	33938800	C	T	0.497672	-0.0323898	0.00732927	1.0131e-05	-0.0565072	0.00770454	2.22943e-13	0	2
ENSG00000124302	CHST8	rs74713683	19	33384658	-237295	33875564	A	T	0.758754	0.143752	0.0204697	2.49253e-12	0.0969747	0.0206259	2.58137e-06	-0.0694725	2
ENSG00000124302	CHST8	rs55678526	19	33605511	-16442	34096417	A	C	0.723807	-0.650616	0.0170329	7.65192e-278	-0.644291	0.0195504	3.5373e-238	0	1
ENSG00000124444	ZNF576	rs2030404	19	43539296	-57096	44043448	T	C	0.548732	-0.140043	0.0138113	6.52527e-24	-0.155993	0.0143375	1.43429e-27	-0.231839	1
ENSG00000124444	ZNF576	rs1402326	19	43601310	4918	44105462	C	T	0.849957	-0.0478573	0.0196775	0.01505	-0.0982518	0.0202253	1.18656e-06	0	2
ENSG00000124466	LYPD3	rs62113732	19	43349456	-116152	43853608	A	G	0.647268	-0.104987	0.0173048	1.40758e-09	-0.0876786	0.0174316	4.90854e-07	-0.000440595	3
ENSG00000124466	LYPD3	rs2599472	19	43447269	-18339	43951421	T	G	0.835494	-0.119043	0.0224861	1.2514e-07	-0.132244	0.0228358	6.99261e-09	0.131469	2
ENSG00000124466	LYPD3	rs3786936	19	43460877	-4731	43965029	G	A	0.969486	-0.215678	0.0476139	6.05411e-06	-0.221811	0.0484089	4.60471e-06	-0.110264	5
ENSG00000124466	LYPD3	rs2682544	19	43481304	15696	43985456	G	A	0.716513	-0.180303	0.0179516	1.69676e-23	-0.209704	0.0186416	2.33524e-29	0.178789	1
ENSG00000124466	LYPD3	rs3213328	19	43558738	93130	44062890	G	A	0.935979	0.103641	0.033716	0.00212476	0.164184	0.0343608	1.76836e-06	0	4
ENSG00000125498	KIR2DL1	rs56166147	19	54798431	28638	55309886	T	G	0.182935	-0.226775	0.0209505	5.53049e-27	-0.456611	0.0337435	1.01456e-41	0.257752	2
ENSG00000125498	KIR2DL1	rs16985962	19	54808745	38952	55320200	T	G	0.753361	0.216575	0.0193957	1.3779e-28	0.434997	0.0335273	1.70915e-38	-0.246965	3
ENSG00000125498	KIR2DL1	rs10500318	19	54809324	39531	55320779	G	A	0.850762	0.184776	0.0227458	5.75305e-16	0.446735	0.0328862	4.96359e-42	-0.202612	1
ENSG00000125498	KIR2DL1	rs45497000	19	54829678	59885	55341133	T	C	0.807421	0.117446	0.0210684	2.62274e-08	0.359636	0.0343634	1.24188e-25	-0.28061	4
ENSG00000125498	KIR2DL1	rs35461725	19	54864836	95043	55376291	G	C	0.737229	-0.494844	0.0171121	3.27612e-169	-0.208047	0.0298458	3.15317e-12	0.197685	5
ENSG00000125498	KIR2DL1	rs140129730	19	54900312	130519	55411672	G	A	0.980292	0.269357	0.0594263	5.97203e-06	0.322474	0.0643171	5.33639e-07	0	6
ENSG00000125503	PPP1R12C	rs114699037	19	54905692	-211945	55417050	A	C	0.959618	-0.0553566	0.0120851	4.759e-06	-0.0540581	0.0121199	8.18471e-06	0.025857	7
ENSG00000125503	PPP1R12C	rs3760865	19	55079440	-38197	55590808	A	G	0.848716	-0.0390223	0.00672877	7.09964e-09	-0.0464634	0.00690359	1.69282e-11	-0.159194	4
ENSG00000125503	PPP1R12C	rs12982699	19	55101233	-16404	55612601	C	T	0.892334	-0.0440684	0.00776222	1.45174e-08	-0.0494713	0.00802116	6.93334e-10	-0.024074	5
ENSG00000125503	PPP1R12C	rs192254858	19	55101931	-15706	55613299	G	A	0.989942	-0.280024	0.0238331	1.97537e-31	-0.283779	0.0242584	1.30212e-31	-0.0397076	2
ENSG00000125503	PPP1R12C	rs10424208	19	55121725	4088	55633093	C	T	0.864023	0.0963008	0.00687535	1.08833e-43	0.109272	0.00756945	3.07751e-47	0.358004	1
ENSG00000125503	PPP1R12C	rs75472581	19	55126672	9035	55638040	G	C	0.979193	-0.0605672	0.0166244	0.000272124	-0.163144	0.0178305	5.70898e-20	-0.0635362	3
ENSG00000125503	PPP1R12C	rs7258115	19	55202814	85177	55714182	G	A	0.77244	0.0212271	0.0057659	0.000234504	0.026241	0.00583939	6.99669e-06	0	6
ENSG00000125505	MBOAT7	rs4806497	19	54142117	-47765	54645833	C	T	0.631967	0.0451527	0.00533823	3.58939e-17	0.0379642	0.00551121	5.63628e-12	-0.0990067	5
ENSG00000125505	MBOAT7	rs1050527	19	54173473	-16409	54677167	G	T	0.896206	0.05598	0.00851789	5.50933e-11	0.0649752	0.00868484	7.35072e-14	-0.023295	4
ENSG00000125505	MBOAT7	rs34259620	19	54185845	-4037	54689729	G	C	0.754304	0.0553232	0.00605581	9.51268e-20	0.0488335	0.00619233	3.11732e-15	0.0395829	3
ENSG00000125505	MBOAT7	rs36615	19	54201339	11457	54705207	G	A	0.841233	-0.0754152	0.00696052	4.9525e-27	-0.0892559	0.00714914	9.03231e-36	-0.0897692	1
ENSG00000125505	MBOAT7	rs115235243	19	54208008	18126	54711876	C	T	0.967786	-0.0297744	0.0147134	0.0430663	-0.0715441	0.0149987	1.84212e-06	-0.0503759	6
ENSG00000125505	MBOAT7	rs201021797	19	54219984	30102	54723853	T	TCC	0.878302	-0.0948074	0.00795299	2.71292e-32	-0.0991972	0.00817454	6.89913e-34	0	2
ENSG00000125648	SLC25A23	rs62107578	19	6415700	-49503	6415711	G	A	0.963556	0.148322	0.0283579	1.76635e-07	0.184596	0.0293897	3.36486e-10	-0.0501961	5
ENSG00000125648	SLC25A23	rs118160965	19	6459666	-5537	6459677	C	T	0.936943	-0.422994	0.0207594	1.82874e-88	-0.326575	0.0232495	8.08815e-45	-0.0763002	3
ENSG00000125648	SLC25A23	rs348363	19	6466734	1531	6466745	C	T	0.946505	0.0896089	0.023189	0.000112936	0.127946	0.0249922	3.06446e-07	-0.00839073	6
ENSG00000125648	SLC25A23	rs35173535	19	6467899	2696	6467910	T	C	0.9682	0.668752	0.028341	2.32116e-116	0.548673	0.0304689	1.69582e-72	0.186408	2
ENSG00000125648	SLC25A23	rs62107586	19	6468320	3117	6468331	T	C	0.551427	0.262135	0.0100429	2.97481e-140	0.261821	0.0131008	7.41502e-89	0.551428	1
ENSG00000125648	SLC25A23	rs4807872	19	6476752	11549	6476763	G	A	0.321092	0.0880789	0.0112892	7.47296e-15	-0.0987829	0.014626	1.439e-11	0	4
ENSG00000125650	PSPN	rs10408708	19	6377549	-1509	6377560	G	C	0.834652	0.144786	0.0190934	4.05292e-14	0.15482	0.0192284	8.16869e-16	-0.0360595	1
ENSG00000125650	PSPN	rs139987959	19	6381617	2559	6381628	T	C	0.994504	0.712262	0.0960235	1.41045e-13	0.741209	0.0966269	1.70876e-14	-0.00124748	2
ENSG00000125650	PSPN	rs140629156	19	6458091	79033	6458102	G	A	0.989601	0.520522	0.071173	3.05068e-13	0.539997	0.0716138	4.68495e-14	0	3
ENSG00000125651	GTF2F1	rs139987959	19	6381617	-12364	6381628	T	C	0.994504	0.73162	0.038867	3.13072e-76	0.759186	0.0402976	3.58549e-79	-0.03477	2
ENSG00000125651	GTF2F1	rs2247785	19	6392067	-1914	6392078	A	G	0.834287	0.152417	0.00767227	2.34918e-84	0.157628	0.00798359	9.02669e-87	0	1
ENSG00000125652	ALKBH7	rs111397205	19	6351681	-21113	6351692	T	A	0.970383	-0.0983165	0.0153334	1.57986e-10	-0.108121	0.0154164	2.32605e-12	-0.0491923	2
ENSG00000125652	ALKBH7	rs76943212	19	6378855	6061	6378866	T	A	0.905257	-0.11234	0.00870063	1.69706e-37	-0.115375	0.00885951	9.08837e-39	0	1
ENSG00000125656	CLPP	rs142207675	19	6347508	-14023	6347519	CTG	C	0.970351	-0.456763	0.0183815	4.45992e-128	-0.459125	0.0195404	4.46198e-122	-0.0209091	1
ENSG00000125656	CLPP	rs73563883	19	6382889	21358	6382900	G	A	0.948071	-0.0791132	0.0148209	9.8482e-08	-0.0863822	0.0148665	6.22719e-09	0	2
ENSG00000125657	TNFSF9	rs35695923	19	6540197	9171	6540208	T	C	0.528302	-0.0942038	0.0158672	3.11394e-09	-0.0942038	0.0159257	3.31431e-09	0	1
ENSG00000125726	CD70	rs2029745	19	6580881	-23222	6580892	T	C	0.60088	0.195631	0.0153062	8.65944e-37	0.177714	0.0161074	2.6462e-28	-0.256564	1
ENSG00000125726	CD70	rs62123188	19	6584640	-19463	6584651	G	A	0.904197	-0.190592	0.0255177	9.5986e-14	-0.116198	0.0265398	1.19644e-05	0	2
ENSG00000125730	C3	rs62123254	19	6660558	-70004	6660569	T	C	0.699914	-0.109186	0.0167979	8.87918e-11	-0.0837043	0.01697	8.11962e-07	-0.0796185	4
ENSG00000125730	C3	rs8112351	19	6706287	-24275	6706298	T	C	0.247555	0.143978	0.0175923	3.50845e-16	0.152598	0.0178983	1.51699e-17	0.10546	2
ENSG00000125730	C3	rs163913	19	6722624	-7938	6722635	C	T	0.21424	-0.198263	0.0186357	3.92072e-26	-0.193432	0.0192826	1.10905e-23	0.168669	1
ENSG00000125730	C3	rs340135	19	6737228	6666	6737239	T	C	0.677773	-0.12334	0.0164237	7.05516e-14	-0.0856031	0.0167943	3.44779e-07	0	3
ENSG00000125731	SH2D3A	rs74349758	19	6746439	-21024	6746450	A	C	0.992801	0.282922	0.0440614	1.48846e-10	0.311713	0.0447765	3.36578e-12	0.155213	1
ENSG00000125731	SH2D3A	rs7248911	19	6766202	-1261	6766213	C	T	0.786128	-0.0320422	0.00893047	0.00033671	-0.0392864	0.0090652	1.46587e-05	-0.0640149	2
ENSG00000125731	SH2D3A	rs28873729	19	6807803	40340	6807814	C	T	0.172518	0.0445376	0.00991281	7.19547e-06	0.0415116	0.00995377	3.04016e-05	0	3
ENSG00000125733	TRIP10	rs344616	19	6729505	-8420	6729516	C	A	0.346913	0.13976	0.0151699	4.69552e-20	0.213363	0.0189336	1.86635e-29	0.270794	2
ENSG00000125733	TRIP10	rs2012357	19	6732971	-4954	6732982	G	A	0.566469	0.432548	0.0131771	1.05828e-212	0.1776	0.0199227	4.90161e-19	-0.513052	3
ENSG00000125733	TRIP10	rs3810222	19	6738172	247	6738183	C	T	0.677269	-0.435797	0.0140546	5.12464e-192	-0.408327	0.0213203	9.31587e-82	0.0114717	1
ENSG00000125733	TRIP10	rs2617824	19	6802605	64680	6802616	C	T	0.0995188	0.170434	0.0245029	3.99739e-12	0.15608	0.0246539	2.43814e-10	0	4
ENSG00000125734	GPR108	rs339390	19	6724533	-13070	6724544	G	A	0.209011	-0.207498	0.00960144	9.01414e-99	-0.28962	0.0138296	2.21616e-97	-0.393349	1
ENSG00000125734	GPR108	rs79681647	19	6728562	-9041	6728573	T	G	0.962132	0.22282	0.0210578	7.15591e-26	0.15874	0.0241262	4.718e-11	-0.0287731	6
ENSG00000125734	GPR108	rs148633685	19	6733560	-4043	6733571	C	T	0.992387	-0.519829	0.045956	2.77521e-29	-0.458188	0.0468791	1.45853e-22	-0.0531172	4
ENSG00000125734	GPR108	rs11539591	19	6737505	-98	6737516	C	T	0.830032	-0.195055	0.0102868	2.75858e-77	-0.0933814	0.0118044	2.55943e-15	0.171461	5
ENSG00000125734	GPR108	rs340139	19	6738010	407	6738021	G	C	0.133955	-0.0453718	0.0119825	0.000154708	0.187679	0.017234	1.28561e-27	0.266273	3
ENSG00000125734	GPR108	rs3810222	19	6738172	569	6738183	C	T	0.677269	0.172923	0.00822612	8.71974e-94	0.157951	0.00960097	8.17236e-61	-0.0108039	2
ENSG00000125734	GPR108	rs376414641	19	6871610	134007	6871621	A	AAAAACAAAAC	0.946038	0.107855	0.0179328	1.9442e-09	0.113332	0.0180021	3.06444e-10	0	7
ENSG00000125735	TNFSF14	rs344560	19	6665009	-5579	6665020	T	C	0.0566539	-0.036223	0.0148718	0.0149013	-0.13318	0.0154395	6.35721e-18	-0.268572	2
ENSG00000125735	TNFSF14	rs2291668	19	6669923	-665	6669934	G	A	0.830414	-0.206242	0.00874098	2.40957e-116	-0.228848	0.00958662	6.04188e-126	0.0143715	1
ENSG00000125735	TNFSF14	rs72984368	19	6883269	212681	6883280	T	C	0.938305	0.059975	0.0144584	3.41243e-05	0.062614	0.0144867	1.54507e-05	0	3
ENSG00000125741	OPA3	rs4802261	19	45549196	-53016	46052454	A	G	0.356644	0.173987	0.0102617	1.31038e-62	0.179568	0.0110327	1.46044e-59	-0.240101	1
ENSG00000125741	OPA3	rs79871265	19	45570316	-31896	46073574	A	G	0.969768	-0.309062	0.0295548	2.589e-25	-0.200344	0.0307725	7.49113e-11	-0.032867	3
ENSG00000125741	OPA3	rs62111684	19	45584554	-17658	46087812	C	G	0.951556	-0.220244	0.0239413	5.31977e-20	-0.296429	0.0245277	1.26009e-33	0	2
ENSG00000125743	SNRPD2	rs148516741	19	45675255	-17314	46178513	T	A	0.992749	-0.0412876	0.0259591	0.111794	-0.15052	0.0262407	9.68634e-09	0.132683	3
ENSG00000125743	SNRPD2	rs35089411	19	45686603	-5966	46189861	C	T	0.756633	0.143053	0.00472205	4.05348e-184	0.156832	0.00538198	1.1103e-186	0.249574	1
ENSG00000125743	SNRPD2	rs112382785	19	45751984	59415	46255242	T	C	0.977193	-0.000554911	0.0149725	0.970437	-0.115286	0.0154794	9.49533e-14	0	2
ENSG00000125744	RTN2	rs7256865	19	45515149	18094	46018407	T	G	0.898497	0.345765	0.0143891	2.33072e-120	0.342808	0.0152144	2.02371e-112	-0.0436122	1
ENSG00000125744	RTN2	rs192637288	19	45583296	86241	46086554	G	T	0.985203	-0.223166	0.0396607	1.94295e-08	-0.185772	0.0398292	3.09804e-06	0	2
ENSG00000125746	EML2	rs55755226	19	45629601	-16028	46132859	G	A	0.98085	-0.191968	0.0396544	1.33363e-06	-0.173824	0.0398762	1.30597e-05	-0.0475139	6
ENSG00000125746	EML2	rs12151009	19	45638587	-7042	46141845	T	C	0.872903	0.136074	0.0162319	6.75762e-17	0.137598	0.0166026	1.15435e-16	-0.139852	2
ENSG00000125746	EML2	rs11882792	19	45639716	-5913	46142974	G	T	0.907192	-0.0966726	0.01919	4.8917e-07	-0.103734	0.0197929	1.59731e-07	-0.190344	3
ENSG00000125746	EML2	rs2286756	19	45641767	-3862	46145025	G	T	0.473351	-0.0850501	0.0107204	2.65113e-15	-0.0965871	0.0110849	2.94928e-18	-0.091513	1
ENSG00000125746	EML2	rs75766246	19	45868002	222373	46371260	G	A	0.97278	0.180645	0.0334966	7.2762e-08	0.158653	0.0338316	2.73905e-06	-0.0269412	4
ENSG00000125746	EML2	rs4239537	19	45977149	331520	46480407	T	C	0.987199	0.245674	0.0485146	4.26643e-07	0.224943	0.0487716	3.9849e-06	0.0026428	5
ENSG00000125746	EML2	rs189360178	19	46635629	990000	47138886	A	T	0.992323	0.293896	0.0632204	3.43219e-06	0.269455	0.0633881	2.12926e-05	0	7
ENSG00000125753	VASP	rs202063629	19	45408071	-98508	45911329	A	C	0.987119	0.114567	0.020952	4.78739e-08	0.0969772	0.0211013	4.31117e-06	0.0666654	3
ENSG00000125753	VASP	rs7256865	19	45515149	8570	46018407	T	G	0.898497	0.0780918	0.00759594	1.57449e-24	0.0777631	0.00772042	7.31811e-24	-0.0622513	1
ENSG00000125753	VASP	rs28584568	19	45526561	19982	46029819	A	T	0.959951	0.0956668	0.0120182	2.14382e-15	0.102612	0.0121246	2.60247e-17	0.0225001	2
ENSG00000125753	VASP	rs36013288	19	45624741	118162	46127999	C	T	0.991168	0.132494	0.0252001	1.52423e-07	0.104044	0.0253774	4.13385e-05	0	4
ENSG00000125755	SYMPK	rs59310453	19	45812099	-51095	46315357	AT	A	0.479068	0.131736	0.00944077	2.21536e-43	0.0732662	0.0100807	3.64975e-13	0.295785	2
ENSG00000125755	SYMPK	rs16980059	19	45850376	-12818	46353634	C	T	0.910055	0.382962	0.0158701	2.65071e-121	0.345162	0.0175926	1.05019e-85	0	1
ENSG00000125910	S1PR4	rs12185502	19	3143241	-29105	3143239	G	A	0.961277	0.0525351	0.0124934	2.65984e-05	0.0690338	0.0126553	4.89973e-08	-0.0829942	5
ENSG00000125910	S1PR4	rs11880092	19	3159226	-13120	3159224	A	G	0.832658	-0.0299429	0.0065062	4.29201e-06	-0.0362518	0.00667474	5.59813e-08	-0.059233	6
ENSG00000125910	S1PR4	rs146875993	19	3165482	-6864	3165480	T	C	0.990274	0.335706	0.0236004	5.61395e-45	0.357678	0.0242249	2.46566e-49	0.109399	1
ENSG00000125910	S1PR4	rs10421389	19	3171567	-779	3171565	A	G	0.55847	-0.0405	0.00504942	1.32009e-15	-0.0536154	0.00524655	1.62728e-24	-0.0860812	2
ENSG00000125910	S1PR4	rs562925326	19	3173452	1106	3173450	C	T	0.994783	0.226878	0.0339997	2.80116e-11	0.192644	0.0343501	2.04379e-08	0.0485463	4
ENSG00000125910	S1PR4	rs185474764	19	3199096	26750	3199094	C	T	0.994358	0.19326	0.0323505	2.48904e-09	0.193519	0.0326592	3.11529e-09	0	3
ENSG00000125912	NCLN	rs146875993	19	3165482	-20081	3165480	T	C	0.990274	0.0896148	0.0419257	0.032612	0.19876	0.0420898	2.33217e-06	-0.0466441	4
ENSG00000125912	NCLN	rs34728133	19	3179023	-6540	3179021	G	A	0.908161	-0.00571944	0.0145162	0.693596	-0.121211	0.0149349	4.81947e-16	0.192718	2
ENSG00000125912	NCLN	rs11551095	19	3186087	524	3186085	G	T	0.459719	0.29242	0.00724146	8.0791e-306	0.247782	0.0112186	4.23707e-108	0.691203	1
ENSG00000125912	NCLN	rs312068	19	3207340	21777	3207338	T	C	0.532447	0.246936	0.00785648	9.11995e-197	0.0950366	0.0117193	5.08787e-16	0	3
ENSG00000126243	LRFN3	rs114074585	19	35864759	-70599	36355661	G	A	0.986364	0.165912	0.0340281	1.12028e-06	0.160321	0.0341116	2.6029e-06	-0.0101422	2
ENSG00000126243	LRFN3	rs58098901	19	35880466	-54892	36371368	G	C	0.9652	-0.349828	0.0205543	4.63893e-63	-0.348841	0.0211484	3.99081e-61	0	1
ENSG00000126246	IGFLR1	rs10402601	19	35746008	3555	36236909	G	C	0.855722	-1.29667	0.0101369	<2.23e-308	-1.26956	0.0213745	<2.23e-308	-0.16762	1
ENSG00000126246	IGFLR1	rs107878	19	35759358	16905	36250259	C	T	0.854171	0.376503	0.0205155	1.12018e-72	0.164642	0.0215166	1.98133e-14	0	2
ENSG00000126247	CAPNS1	rs182578333	19	35980632	-159321	36471534	G	A	0.993635	0.168615	0.0312047	6.86227e-08	0.177542	0.031949	2.74369e-08	0.0716643	4
ENSG00000126247	CAPNS1	rs10422055	19	36088406	-51547	36579308	A	G	0.39556	-0.0775386	0.00490714	8.02083e-55	-0.0589589	0.00531408	1.32899e-28	-0.269975	1
ENSG00000126247	CAPNS1	rs35534877	19	36132637	-7316	36623539	C	T	0.745252	0.0699943	0.00564258	8.72765e-35	0.056464	0.00598267	3.80205e-21	0.0572152	2
ENSG00000126247	CAPNS1	rs2008683	19	36151408	11455	36642310	T	C	0.0172973	-0.145323	0.0190741	3.08183e-14	-0.0880981	0.0207095	2.09988e-05	0.00276231	6
ENSG00000126247	CAPNS1	rs545644825	19	36162591	22638	36653493	A	G	0.992239	0.222098	0.028627	1.05095e-14	0.200365	0.028949	4.47416e-12	0.0528282	3
ENSG00000126247	CAPNS1	rs55754709	19	36777810	637857	37268712	G	A	0.945402	0.105117	0.0111522	6.5687e-21	0.0665686	0.0122206	5.11605e-08	0	5
ENSG00000126249	PDCD2L	rs140860229	19	34286242	-118157	34777147	C	T	0.956634	-0.234538	0.0353026	3.41266e-11	-0.234538	0.035463	3.75078e-11	0	1
ENSG00000126254	RBM42	rs73046864	19	35628869	-161	36119771	T	G	0.950042	-0.115902	0.0114333	6.68562e-24	-0.115902	0.0115547	1.11656e-23	0	1
ENSG00000126261	UBA2	rs71351743	19	33775532	-652820	34266437	G	C	0.993237	0.23872	0.0450159	1.19201e-07	0.222679	0.0451926	8.3361e-07	-0.0246751	2
ENSG00000126261	UBA2	rs61371860	19	34260521	-167831	34751426	CA	C	0.939872	-0.0579318	0.0154124	0.00017285	-0.0690134	0.0154732	8.18862e-06	-0.0670067	4
ENSG00000126261	UBA2	rs549123791	19	34444054	15702	34934959	T	G	0.93678	-0.181794	0.0148148	4.34826e-34	-0.183074	0.0150906	7.17367e-34	-0.0402641	1
ENSG00000126261	UBA2	rs73034311	19	34844644	416292	35335548	C	T	0.979048	0.133408	0.0254626	1.68258e-07	0.1168	0.0255715	4.9332e-06	0	3
ENSG00000126262	FFAR2	rs8102893	19	35441069	-2838	35931971	T	C	0.97669	-0.231314	0.0218212	5.86141e-26	-0.227947	0.0221252	6.85866e-25	-0.0233425	1
ENSG00000126262	FFAR2	rs62111701	19	35447162	3255	35938064	C	T	0.949282	-0.0819856	0.0151105	6.06568e-08	-0.0789972	0.0152278	2.12917e-07	-0.0927937	2
ENSG00000126262	FFAR2	rs9749606	19	35477624	33717	35968526	T	G	0.868711	0.057365	0.00983851	5.89512e-09	0.0466979	0.0099338	2.59002e-06	0	3
ENSG00000126264	HCST	rs7253040	19	35899439	-3090	36390341	G	C	0.988583	0.391294	0.0223354	1.36823e-66	0.391294	0.0230079	7.29446e-65	0	1
ENSG00000126267	COX6B1	rs12986089	19	35659862	11539	36150764	A	G	0.507032	0.136702	0.00385004	1.65987e-244	0.136702	0.00434514	2.97845e-217	0	1
ENSG00000126456	IRF3	rs35272206	19	49658964	-6911	50162221	G	T	0.860817	-0.0455291	0.0107735	2.42415e-05	-0.0724121	0.0109773	4.2084e-11	-0.181056	3
ENSG00000126456	IRF3	rs2304207	19	49664469	-1406	50167726	C	G	0.836163	-0.140224	0.00981129	2.22238e-45	-0.148951	0.0101897	2.16191e-48	-0.0493109	1
ENSG00000126456	IRF3	rs139412285	19	49665663	-212	50168920	G	A	0.99302	0.35254	0.0450513	6.2272e-15	0.311878	0.0454151	6.54347e-12	0	2
ENSG00000126457	PRMT1	rs183507534	19	49286046	-389740	49789303	C	T	0.994779	-0.533714	0.0478633	1.62965e-28	-0.540082	0.048471	7.80041e-29	0.00052508	1
ENSG00000126457	PRMT1	rs200699056	19	49479668	-196118	49982925	A	AT	0.914624	0.0587839	0.0126562	3.50027e-06	0.0543582	0.0127029	1.87568e-05	-0.0554415	3
ENSG00000126457	PRMT1	rs35791962	19	49680192	4406	50183449	C	T	0.945551	-0.100129	0.0155049	1.17059e-10	-0.0999339	0.0155976	1.48411e-10	0	2
ENSG00000126458	RRAS	rs147397554	19	49587849	-52294	50091106	C	A	0.993099	-0.252892	0.0512449	8.29685e-07	-0.233816	0.0514502	5.50651e-06	0.0543658	3
ENSG00000126458	RRAS	rs1865076	19	49636989	-3154	50140246	C	A	0.334152	-0.0409601	0.00872573	2.75393e-06	-0.042678	0.00876705	1.1273e-06	0.0501079	2
ENSG00000126458	RRAS	rs201870376	19	49710491	70348	50213748	T	A	0.993953	0.481167	0.054317	1.13533e-18	0.491008	0.0548347	3.41801e-19	0	1
ENSG00000126460	PRRG2	rs2304207	19	49664469	83823	50167726	C	G	0.836163	-0.134648	0.025368	1.1614e-07	-0.134648	0.0254372	1.20107e-07	0	1
ENSG00000126461	SCAF1	rs7251	19	49659652	17443	50162909	C	G	0.664411	-0.0415957	0.00729972	1.28518e-08	-0.0415957	0.00732265	1.34367e-08	0	1
ENSG00000126464	PRR12	rs112727702	19	49587947	-3235	50091204	G	T	0.758951	-0.0786459	0.00629726	3.14395e-35	-0.0610963	0.00693556	1.26112e-18	0.389262	1
ENSG00000126464	PRR12	rs541946162	19	49591240	58	50094497	AGGC	A	0.953112	-0.140704	0.0128811	1.92145e-27	-0.0925849	0.0141373	5.79327e-11	0	2
ENSG00000126467	TSKS	rs45492293	19	49690690	-72616	50193947	A	G	0.938347	-0.325129	0.0417776	8.71256e-15	-0.193435	0.0427045	5.90901e-06	-0.0116747	13
ENSG00000126467	TSKS	rs73064023	19	49739026	-24280	50242283	T	C	0.948427	0.170213	0.0459615	0.000215217	0.205053	0.0470473	1.30996e-05	-0.0272929	14
ENSG00000126467	TSKS	rs75070358	19	49741668	-21638	50244925	C	T	0.965195	-0.326714	0.0547386	2.57063e-09	-0.486779	0.0552482	1.24286e-18	-0.0336719	6
ENSG00000126467	TSKS	rs10421230	19	49757009	-6297	50260266	G	A	0.970032	-0.647781	0.057792	8.62048e-29	-0.611288	0.0609363	1.10728e-23	-0.0565075	4
ENSG00000126467	TSKS	rs79516993	19	49764517	1211	50267774	A	G	0.92448	-0.806141	0.036444	3.67195e-103	-0.503187	0.0488234	6.60237e-25	-0.0555776	3
ENSG00000126467	TSKS	rs116979442	19	49764527	1221	50267784	T	G	0.974356	-0.694224	0.0633353	1.27884e-27	-0.745614	0.0668656	7.08561e-29	-0.0210774	2
ENSG00000126467	TSKS	rs146219752	19	49781737	18431	50284994	CCCT	C	0.987357	-0.240217	0.0902944	0.00783215	-0.445842	0.0906357	8.69625e-07	-0.0578032	11
ENSG00000126467	TSKS	rs17310914	19	49784544	21238	50287801	T	C	0.80801	-0.642945	0.0234911	4.98519e-153	-0.488509	0.0341221	1.72566e-46	0.177224	1
ENSG00000126467	TSKS	rs201750052	19	49808544	45238	50311801	A	ACCCCTG	0.910175	-0.361263	0.035191	1.83225e-24	-0.334705	0.0374044	3.61107e-19	-0.0293545	5
ENSG00000126467	TSKS	rs145770066	19	49830790	67484	50334047	C	T	0.989508	-0.883485	0.0981296	3.13626e-19	-0.631938	0.10356	1.04671e-09	-0.0132204	10
ENSG00000126467	TSKS	rs16981493	19	49859029	95723	50362286	T	C	0.968989	-0.365469	0.0581217	3.51154e-10	-0.411856	0.0596949	5.22418e-12	-0.0277995	8
ENSG00000126467	TSKS	rs183544882	19	49897907	134601	50401164	C	A	0.994092	-0.543086	0.133106	4.5771e-05	-0.651217	0.134282	1.23692e-06	-0.00308155	12
ENSG00000126467	TSKS	rs147287925	19	49990448	227142	50493705	G	A	0.97369	0.262817	0.0643165	4.4569e-05	0.440204	0.0671662	5.60335e-11	-0.0140048	9
ENSG00000126467	TSKS	rs143320491	19	50026953	263647	50530210	G	A	0.99211	-0.788626	0.112552	2.78889e-12	-0.919264	0.113383	5.16223e-16	0	7
ENSG00000126934	MAP2K2	rs544079570	19	3950221	-173908	3950219	G	A	0.984204	0.0453222	0.0224386	0.043458	0.101557	0.0225577	6.72892e-06	-0.0325989	6
ENSG00000126934	MAP2K2	rs72976945	19	4020529	-103600	4020527	A	G	0.972475	0.0958461	0.0170014	1.8271e-08	0.0860451	0.017369	7.27188e-07	-0.0194533	4
ENSG00000126934	MAP2K2	rs528963303	19	4036853	-87276	4036851	C	T	0.988259	0.0802185	0.0263445	0.00233999	0.122166	0.0264475	3.85219e-06	0.0196449	5
ENSG00000126934	MAP2K2	rs10409301	19	4056348	-67781	4056346	T	C	0.0516327	0.112399	0.0124147	1.99391e-19	0.0858979	0.0128204	2.08279e-11	-0.180526	3
ENSG00000126934	MAP2K2	rs11271614	19	4097867	-26262	4097865	GTGGGCTGGGGCCC	G	0.515961	-0.126224	0.0054058	4.15514e-114	-0.0907844	0.00636144	3.31509e-46	-0.365849	1
ENSG00000126934	MAP2K2	rs12983193	19	4103910	-20219	4103908	G	A	0.816173	0.133651	0.00680732	1.64269e-82	0.10229	0.00767382	1.55431e-40	0	2
ENSG00000127220	ABHD8	rs11668840	19	17288816	-21420	17399625	T	C	0.487288	0.143173	0.0104675	8.80183e-42	0.0661877	0.0116693	1.41173e-08	-0.227467	3
ENSG00000127220	ABHD8	rs4808622	19	17304648	-5588	17415457	C	G	0.715554	-0.28293	0.0108152	7.78272e-141	-0.282152	0.0123684	3.45403e-115	-0.211132	1
ENSG00000127220	ABHD8	rs112520629	19	17346066	35830	17456875	G	A	0.891225	-0.0499077	0.0169219	0.00320082	-0.106367	0.0184604	8.31653e-09	0	2
ENSG00000127445	PIN1	rs112130401	19	9835466	209	9946142	C	T	0.994399	0.203048	0.0429954	2.39754e-06	0.182737	0.0432173	2.35422e-05	-0.0765951	2
ENSG00000127445	PIN1	rs8104651	19	9839451	4194	9950127	T	C	0.550121	-0.0423346	0.00647263	6.79066e-11	-0.0402348	0.00652033	6.80027e-10	0	1
ENSG00000127452	FBXL12	rs11085311	19	9798891	-28925	9909567	G	A	0.805377	0.125847	0.0149764	5.72113e-17	0.125847	0.0150849	7.26771e-17	0	1
ENSG00000127507	ADGRE2	rs574813784	19	14662468	-116092	14773280	T	C	0.99469	0.433074	0.111248	0.000100457	0.634427	0.113614	2.34953e-08	0.12143	7
ENSG00000127507	ADGRE2	rs10419425	19	14686072	-92488	14796884	C	A	0.668811	0.417282	0.016397	7.52711e-134	0.109618	0.0188368	5.90799e-09	-0.211974	6
ENSG00000127507	ADGRE2	rs113634690	19	14740617	-37943	14851429	G	A	0.640141	-0.38471	0.0163759	2.08736e-115	-0.180777	0.0187434	5.16949e-22	-0.330969	4
ENSG00000127507	ADGRE2	rs1108016	19	14776064	-2496	14886876	C	A	0.425824	0.755573	0.0120399	<2.23e-308	0.647972	0.0192937	2.81305e-247	0.110846	1
ENSG00000127507	ADGRE2	rs2286363	19	14776877	-1683	14887689	G	C	0.984849	0.54762	0.0656101	9.17032e-17	0.300448	0.0676003	8.81059e-06	-0.0338942	8
ENSG00000127507	ADGRE2	rs118118766	19	14783810	5250	14894622	C	T	0.941209	-0.749352	0.0329504	1.22853e-108	-0.375095	0.0365577	1.06318e-24	-0.101583	3
ENSG00000127507	ADGRE2	rs11881045	19	14784112	5552	14894924	A	G	0.810696	0.428575	0.0202191	2.94885e-95	0.486362	0.022446	4.10187e-104	-0.214198	2
ENSG00000127507	ADGRE2	rs8111918	19	14808898	30338	14919710	T	C	0.829611	-0.413328	0.0204052	1.72457e-87	-0.139606	0.0235337	2.98946e-09	0	5
ENSG00000127511	SIN3B	rs61995711	19	16761983	-67417	16872794	C	T	0.977686	0.216667	0.0211697	2.50708e-24	0.184075	0.0221106	8.41886e-17	0.00904846	4
ENSG00000127511	SIN3B	rs74579564	19	16770064	-59336	16880875	A	G	0.994541	0.270908	0.041669	8.79432e-11	0.208924	0.0421515	7.17701e-07	0.116619	5
ENSG00000127511	SIN3B	rs62119292	19	16794049	-35351	16904860	A	G	0.711258	0.112499	0.00664873	2.27982e-62	0.0811176	0.00720633	2.15308e-29	0.192548	2
ENSG00000127511	SIN3B	rs117690411	19	16807674	-21726	16918485	G	A	0.980659	0.345521	0.021514	1.57807e-56	0.282961	0.0225709	4.71126e-36	-0.0276711	1
ENSG00000127511	SIN3B	rs60558449	19	16950020	120620	17060830	A	G	0.783638	-0.0632744	0.00747926	3.54117e-17	-0.0699555	0.00759949	3.4076e-20	-0.0454484	3
ENSG00000127511	SIN3B	rs12971584	19	17001908	172508	17112718	C	G	0.844242	0.0522929	0.00866389	1.70573e-09	0.0400667	0.00872981	4.44016e-06	0	6
ENSG00000127526	SLC35E1	rs117188970	19	16553868	-18547	16664679	G	A	0.947146	-0.0646373	0.0147544	1.20812e-05	-0.0612347	0.0147964	3.49596e-05	-0.0429645	2
ENSG00000127526	SLC35E1	rs73006573	19	16675096	102681	16785907	C	A	0.973485	0.11488	0.020607	2.61879e-08	0.111216	0.020692	7.6662e-08	0	1
ENSG00000127527	EPS15L1	rs28517686	19	16348337	-123748	16459148	G	A	0.939803	0.0381439	0.0205425	0.0633986	0.126661	0.020871	1.28913e-09	-0.0140956	2
ENSG00000127527	EPS15L1	rs117934862	19	16428903	-43182	16539714	G	A	0.976301	-0.0773743	0.0319211	0.0153917	-0.141138	0.0320493	1.06378e-05	0.0843613	3
ENSG00000127527	EPS15L1	rs8113793	19	16478646	6561	16589457	C	G	0.312247	0.248412	0.00994979	3.36299e-129	0.263757	0.0107855	4.47379e-132	0	1
ENSG00000127528	KLF2	rs11086029	19	16327850	3033	16438661	T	A	0.240591	0.13071	0.00672682	6.39518e-81	0.13071	0.00699084	5.21199e-78	0	1
ENSG00000127533	F2RL3	rs189158451	19	16801067	-87932	16911878	C	T	0.989159	0.236606	0.0401945	4.22188e-09	0.182891	0.040471	6.21124e-06	0.0841567	2
ENSG00000127533	F2RL3	rs773905	19	16889086	87	16999897	T	C	0.467802	0.142165	0.0083153	1.33982e-63	0.138971	0.00860313	1.07252e-58	0	1
ENSG00000127616	SMARCA4	rs4804548	19	10930862	-29963	11041538	T	G	0.706447	0.0884089	0.00671392	6.63292e-39	0.0556723	0.00770037	4.83657e-13	-0.0633617	2
ENSG00000127616	SMARCA4	rs186362541	19	11025628	64803	11136304	T	C	0.993476	0.2288	0.0381379	2.13269e-09	0.218291	0.0385804	1.53084e-08	0.0697507	3
ENSG00000127616	SMARCA4	rs10411252	19	11053171	92346	11163847	C	T	0.638488	0.100587	0.00633262	2.30112e-55	0.0741551	0.00732487	4.33493e-24	0	1
ENSG00000127663	KDM4B	rs9676980	19	4974047	4934	4974058	A	G	0.664547	0.180152	0.00641895	3.17319e-160	0.134047	0.00764192	6.96811e-69	-0.0962001	1
ENSG00000127663	KDM4B	rs147876398	19	5034560	65447	5034571	A	G	0.982524	-0.206129	0.0248613	1.45353e-16	-0.13958	0.0259886	7.8385e-08	0.255321	3
ENSG00000127663	KDM4B	rs11339046	19	5048601	79488	5048612	GA	G	0.803402	-0.111037	0.00815975	2.21784e-41	-0.0477639	0.00914966	1.78638e-07	-0.0333916	4
ENSG00000127663	KDM4B	rs28626986	19	5139523	170410	5139534	C	T	0.83506	-0.156233	0.00845382	1.22156e-73	-0.13764	0.00992539	9.97062e-44	0.375852	2
ENSG00000127663	KDM4B	rs141230104	19	5150722	181609	5150733	C	G	0.972831	-0.0190597	0.0197678	0.335008	0.102636	0.0213548	1.53802e-06	-0.046371	5
ENSG00000127663	KDM4B	rs7251802	19	5224459	255346	5224470	T	C	0.916452	-0.0722093	0.0116962	7.23763e-10	-0.0535588	0.0120855	9.35086e-06	0	6
ENSG00000127666	TICAM1	rs1183674	19	4805290	-26414	4805302	C	T	0.677292	-0.19575	0.0103727	1.34773e-76	-0.106954	0.0129053	1.15521e-16	-0.289517	2
ENSG00000127666	TICAM1	rs28671596	19	4821886	-9818	4821898	T	C	0.849201	0.222605	0.0137667	2.94226e-57	0.111154	0.0158432	2.28534e-12	0.455335	3
ENSG00000127666	TICAM1	rs8102769	19	4834739	3035	4834751	T	C	0.576825	0.20323	0.00965414	4.89894e-94	0.114426	0.0129598	1.05343e-18	0.0438378	1
ENSG00000127666	TICAM1	rs11346501	19	5202461	370757	5202472	TG	T	0.885089	-0.0514226	0.0158	0.0011437	-0.0698573	0.0158429	1.0367e-05	0	4
ENSG00000127903	ZNF835	rs12104210	19	56573310	-98473	57084679	G	A	0.265179	-0.468504	0.0166687	1.17702e-160	-0.469817	0.0179657	9.66636e-151	0.0138596	1
ENSG00000127903	ZNF835	rs75043642	19	56671478	-305	57182846	G	A	0.980761	-0.502246	0.0576952	4.34138e-18	-0.260492	0.0593515	1.13886e-05	0.202569	3
ENSG00000127903	ZNF835	rs2870097	19	56674378	2595	57185746	T	A	0.671466	-0.338118	0.0164728	1.0927e-89	-0.325882	0.0175479	5.52237e-77	0	2
ENSG00000128000	ZNF780B	rs55873814	19	39944601	-111630	40450508	G	C	0.908534	-0.143741	0.0135608	5.90614e-26	-0.144398	0.0137434	8.0448e-26	-0.0231836	1
ENSG00000128000	ZNF780B	rs117389731	19	40034790	-21441	40540697	G	A	0.985524	0.243802	0.0326001	8.93421e-14	0.234714	0.0327981	8.2868e-13	-0.00864888	2
ENSG00000128000	ZNF780B	rs112293642	19	40048798	-7433	40554705	T	C	0.984775	-0.116875	0.0314739	0.000206901	-0.13178	0.0315571	2.96773e-05	0	3
ENSG00000128011	LRFN1	rs67145382	19	39323645	8309	39814285	G	C	0.909216	0.294785	0.0142601	6.87735e-91	0.212032	0.0166649	4.39322e-37	0.145965	1
ENSG00000128011	LRFN1	rs251912	19	39325212	9876	39815852	A	G	0.187859	0.0816434	0.0107493	3.6924e-14	0.0596446	0.0110411	6.58809e-08	0.0550247	3
ENSG00000128011	LRFN1	rs45613331	19	39390216	74880	39880856	G	A	0.980288	0.529371	0.03	1.68349e-67	0.324958	0.0342983	2.68133e-21	-0.0447474	2
ENSG00000128011	LRFN1	rs581933	19	39400895	85559	39891535	C	T	0.878954	-0.0661366	0.0132713	6.47432e-07	-0.0582071	0.0134732	1.55888e-05	0	4
ENSG00000128016	ZFP36	rs581933	19	39400895	-5952	39891535	C	T	0.878954	-0.0438445	0.0100964	1.43808e-05	-0.0438445	0.0101159	1.46284e-05	0	1
ENSG00000129347	KRI1	rs34495400	19	10553985	-12046	10664661	C	T	0.98297	-0.0416492	0.0373832	0.265287	-0.204057	0.0381144	8.61219e-08	-0.0489812	4
ENSG00000129347	KRI1	rs1982074	19	10557997	-8034	10668673	A	G	0.819932	0.06417	0.0126417	4.00425e-07	-0.128954	0.0148863	4.61084e-18	-0.460464	2
ENSG00000129347	KRI1	rs10414545	19	10564039	-1992	10674715	C	A	0.51007	-0.309746	0.00850426	1.05768e-255	-0.351386	0.011376	1.70636e-209	-0.200452	1
ENSG00000129347	KRI1	rs118167193	19	10577400	11369	10688076	A	G	0.958942	0.38139	0.0234215	5.08596e-58	0.191998	0.0252876	3.13607e-14	0.0917128	3
ENSG00000129347	KRI1	rs10411063	19	10589789	23758	10700465	A	G	0.135846	-0.0208212	0.0140098	0.137296	-0.0678858	0.0144079	2.45671e-06	0	5
ENSG00000129351	ILF3	rs2360744	19	10614743	-39518	10725419	G	T	0.907753	0.0359313	0.00853193	2.5861e-05	0.0371783	0.008551	1.37492e-05	-0.0326929	2
ENSG00000129351	ILF3	rs146752668	19	10676574	22313	10787250	C	T	0.972258	0.0666998	0.0152119	1.18705e-05	0.0688414	0.0152489	6.34602e-06	0	1
ENSG00000129353	SLC44A2	rs11670254	19	10532676	-69781	10643352	G	T	0.587667	0.250919	0.00810461	1.7313e-191	0.0597567	0.0106482	2.00092e-08	0.312025	4
ENSG00000129353	SLC44A2	rs142186869	19	10595275	-7182	10705951	CT	C	0.91486	0.626931	0.0118104	<2.23e-308	0.486622	0.0161023	1.26858e-200	-0.174764	1
ENSG00000129353	SLC44A2	rs35093578	19	10599666	-2791	10710342	C	G	0.704761	-0.266006	0.0086669	1.6564e-188	-0.19005	0.0110383	1.96855e-66	-0.0510312	2
ENSG00000129353	SLC44A2	rs373093467	19	10675256	72799	10785932	GTTTTTT	G	0.319457	-0.221918	0.00865085	7.74256e-136	-0.132177	0.00982976	3.22213e-41	0	3
ENSG00000129354	AP1M2	rs892080	19	10570058	-17257	10680734	G	T	0.0508259	-0.427623	0.0367892	8.32391e-31	-0.18673	0.0383667	1.1331e-06	0.120356	4
ENSG00000129354	AP1M2	rs60987736	19	10579533	-7782	10690209	TA	T	0.811337	-0.695591	0.018801	8.17461e-263	-0.315274	0.0234271	2.77685e-41	-0.158173	3
ENSG00000129354	AP1M2	rs150540855	19	10596297	8982	10706973	C	A	0.914639	1.10727	0.0246444	<2.23e-308	1.29165	0.0314089	<2.23e-308	0.270204	1
ENSG00000129354	AP1M2	rs9973219	19	10597917	10602	10708593	A	T	0.415086	-0.460325	0.0159292	5.3132e-169	-0.55522	0.0197869	3.01561e-173	0	2
ENSG00000129355	CDKN2D	rs5030394	19	10278473	-290586	10389149	G	A	0.994189	0.644423	0.0389002	6.25841e-60	0.347582	0.0525319	3.67568e-11	-0.052923	4
ENSG00000129355	CDKN2D	rs3745250	19	10560118	-8941	10670794	G	A	0.518091	-0.112775	0.00588703	8.73354e-79	-0.0793946	0.00714991	1.19587e-28	0.509655	1
ENSG00000129355	CDKN2D	rs3745245	19	10565747	-3312	10676423	G	A	0.239949	-0.0998486	0.00704208	1.05013e-44	-0.0570521	0.00838471	1.0154e-11	0.0401804	3
ENSG00000129355	CDKN2D	rs3218221	19	10566265	-2794	10676941	G	A	0.994462	0.707155	0.0398218	2.60076e-68	0.439335	0.0543469	6.27297e-16	0	2
ENSG00000129437	KLK14	rs2569498	19	51091724	7479	51594981	C	T	0.870314	-0.20837	0.0260984	1.77114e-15	-0.265173	0.0267441	3.57617e-23	0.186771	2
ENSG00000129437	KLK14	rs11084054	19	51098233	13988	51601490	C	A	0.203836	0.212373	0.0216784	1.9203e-22	0.253628	0.0222905	5.36111e-30	0	1
ENSG00000129450	SIGLEC9	rs2075803	19	51125272	364	51628529	A	G	0.446092	0.00951684	0.00831381	0.252391	-0.0763946	0.00893737	1.25486e-17	-0.217049	3
ENSG00000129450	SIGLEC9	rs117706066	19	51131617	6709	51634874	G	A	0.842857	-0.244308	0.0110198	1.35106e-103	-0.239714	0.011922	6.4171e-90	0.0853278	2
ENSG00000129450	SIGLEC9	rs12983058	19	51139527	14619	51642784	G	T	0.672079	-0.173622	0.00851302	1.2843e-88	-0.196091	0.00941683	2.65076e-96	-0.118291	1
ENSG00000129450	SIGLEC9	rs59767553	19	51164117	39209	51667374	C	T	0.957191	-0.116778	0.02033	9.82916e-09	-0.146577	0.0205902	1.08905e-12	-0.0659329	4
ENSG00000129450	SIGLEC9	rs149052771	19	51219036	94128	51722292	AT	A	0.880026	0.0793928	0.0127485	5.154e-10	0.0735019	0.0129545	1.3961e-08	0	5
ENSG00000129911	KLF16	rs376550665	19	1857015	-6564	1857014	TCGG	T	0.96315	-0.123393	0.0165809	1.1763e-13	-0.0895641	0.016985	1.34118e-07	0.194989	2
ENSG00000129911	KLF16	rs10413786	19	1857491	-6088	1857490	C	T	0.833692	-0.0960892	0.00806843	3.1084e-32	-0.087779	0.00833401	6.11034e-26	0	1
ENSG00000129932	DOHH	rs10126	19	3491370	-9304	3491368	A	G	0.703368	0.0944762	0.00841404	6.95013e-29	0.0944762	0.00852643	1.56179e-28	0	1
ENSG00000129933	MAU2	rs11668104	19	19315372	-5457	19426181	G	A	0.889528	0.252414	0.00970637	2.68682e-139	0.2196	0.0107961	5.61888e-92	-0.0918243	1
ENSG00000129933	MAU2	rs117924058	19	19321607	778	19432416	G	A	0.939166	-0.204347	0.0130652	8.89829e-54	-0.200297	0.0138439	1.92264e-47	-0.215137	2
ENSG00000129933	MAU2	rs8109618	19	19558107	237278	19668916	G	A	0.32756	-0.0663612	0.00690691	1.1757e-21	-0.053375	0.0073929	5.20751e-13	0	3
ENSG00000129946	SHC2	rs72982390	19	295676	-165320	295676	G	A	0.817302	0.179198	0.0225171	2.17476e-15	0.166903	0.0227064	1.97465e-13	-0.0542881	5
ENSG00000129946	SHC2	rs145521672	19	414448	-46548	414448	G	A	0.984511	-0.731162	0.0724779	1.09291e-23	-0.762427	0.0736691	4.21359e-25	-0.0493973	3
ENSG00000129946	SHC2	rs113058919	19	457805	-3191	457805	C	T	0.87321	0.271639	0.0270086	1.48155e-23	0.442144	0.0292622	1.39716e-51	-0.353622	2
ENSG00000129946	SHC2	rs34551779	19	464310	3314	464310	A	G	0.538462	0.195013	0.0176239	4.14221e-28	0.333263	0.0192836	6.40751e-67	-0.118256	1
ENSG00000129946	SHC2	rs111327353	19	484383	23387	484383	C	T	0.972454	0.352396	0.0543573	9.93099e-11	0.526526	0.0552687	1.62409e-21	0	4
ENSG00000129968	ABHD17A	rs145284737	19	1895975	10428	1895974	G	A	0.963042	0.0753858	0.0156536	1.51221e-06	0.0753858	0.01569	1.54989e-06	0	1
ENSG00000129990	SYT5	rs11670538	19	55153195	-27094	55664563	G	T	0.928677	-0.61463	0.0341021	3.02816e-70	-0.223611	0.0388052	8.2926e-09	0.406103	3
ENSG00000129990	SYT5	rs3786866	19	55172856	-7433	55684224	G	A	0.694851	-0.560264	0.0183509	1.01832e-186	-0.544211	0.0227271	1.03165e-126	0.23575	1
ENSG00000129990	SYT5	rs78345542	19	55174715	-5574	55686083	A	C	0.974788	0.0716474	0.0587879	0.223004	0.432351	0.0611856	1.59213e-12	0	2
ENSG00000129991	TNNI3	rs10418024	19	55158410	637	55669778	G	C	0.816363	-0.701437	0.018565	1.28473e-272	-0.701437	0.0210845	1.12317e-242	0	1
ENSG00000130005	GAMT	rs3786974	19	1400867	-703	1400866	C	T	0.970619	-0.360716	0.0217839	7.01088e-60	-0.357795	0.0223975	1.91582e-57	-0.0276942	1
ENSG00000130005	GAMT	rs11666516	19	1445776	44206	1445775	T	G	0.951017	0.095809	0.0180404	1.14243e-07	0.0880562	0.0181008	1.14599e-06	0	2
ENSG00000130158	DOCK6	rs191714993	19	11293821	31297	11404497	T	C	0.993446	0.846559	0.107241	3.62407e-15	0.776158	0.108023	6.71588e-13	-0.0498689	2
ENSG00000130158	DOCK6	rs56194888	19	11297599	35075	11408275	C	T	0.755253	-0.260772	0.0204811	1.58641e-36	-0.222047	0.0215486	6.7238e-25	0.257096	1
ENSG00000130158	DOCK6	rs144702430	19	11327239	64715	11437915	TTGAA	T	0.948549	-0.336408	0.0411114	3.5463e-16	-0.218918	0.042782	3.10336e-07	-0.0161363	3
ENSG00000130158	DOCK6	rs55670943	19	11330698	68174	11441374	T	C	0.992833	0.605736	0.107136	1.6623e-08	0.54322	0.107572	4.42157e-07	0	4
ENSG00000130159	ECSIT	rs113750173	19	11501468	-27704	11612283	TA	T	0.94806	0.107886	0.0138144	7.03614e-15	0.103863	0.0140537	1.46285e-13	0.0884867	1
ENSG00000130159	ECSIT	rs34737591	19	11563009	33837	11673824	CT	C	0.221204	0.0533359	0.00748526	1.19715e-12	0.0462348	0.00757776	1.05151e-09	0.00226594	3
ENSG00000130159	ECSIT	rs138711060	19	11625734	96562	11736549	T	C	0.993932	-0.26509	0.0384263	5.95641e-12	-0.248227	0.0386729	1.37508e-10	-0.0429672	2
ENSG00000130159	ECSIT	rs34365612	19	11637536	108364	11748351	T	C	0.762337	0.0326457	0.00730361	8.01575e-06	0.0333643	0.00738791	6.29982e-06	0	4
ENSG00000130164	LDLR	rs72658867	19	11120527	31065	11231203	G	A	0.987407	-0.577348	0.0717125	1.0359e-15	-0.524881	0.072796	5.58303e-13	0.132315	1
ENSG00000130164	LDLR	rs11667264	19	11122020	32558	11232696	C	T	0.635221	-0.111712	0.0169837	5.30788e-11	-0.0956246	0.0172056	2.73245e-08	0	2
ENSG00000130165	ELOF1	rs8104020	19	11024018	-535218	11134694	T	C	0.969175	-0.0565824	0.0148456	0.000139981	-0.0595596	0.0148757	6.23288e-05	0.0136567	7
ENSG00000130165	ELOF1	rs182754945	19	11488875	-70361	11599690	C	G	0.979207	0.0997492	0.0181915	4.39668e-08	0.0766238	0.0183086	2.85001e-05	-0.00120781	6
ENSG00000130165	ELOF1	rs192712910	19	11532173	-27063	11642988	T	C	0.994702	-0.21162	0.0352125	1.99971e-09	-0.236714	0.0353802	2.22272e-11	0.0379334	2
ENSG00000130165	ELOF1	rs8111705	19	11549115	-10121	11659930	A	G	0.148774	0.119474	0.00692187	9.45804e-65	0.121341	0.007208	1.36893e-63	0.0920639	1
ENSG00000130165	ELOF1	rs10403711	19	11559307	71	11670122	G	T	0.960331	0.093754	0.0131149	1.01324e-12	0.0675463	0.0132641	3.53501e-07	-0.0475631	4
ENSG00000130165	ELOF1	rs58124389	19	11560593	1357	11671408	AG	A	0.964524	-0.116481	0.0139704	9.87475e-17	-0.0999636	0.0153127	6.65838e-11	0.396443	3
ENSG00000130165	ELOF1	rs75080489	19	11651810	92574	11762625	C	T	0.991968	-0.207631	0.0282184	2.19609e-13	-0.150239	0.030767	1.04418e-06	0	5
ENSG00000130167	TSPAN16	rs322140	19	11316683	20544	11427359	A	C	0.746993	0.217338	0.0148157	1.1636e-47	0.209878	0.0152074	2.51431e-43	0.0923468	1
ENSG00000130167	TSPAN16	rs386670	19	11323223	27084	11433899	C	T	0.94356	0.188304	0.028245	2.9193e-11	0.152191	0.0284917	9.21381e-08	0	2
ENSG00000130175	PRKCSH	rs12461865	19	11296287	-139001	11406963	G	A	0.993656	0.226766	0.0308045	2.14093e-13	0.233861	0.0310635	5.13384e-14	-0.0123343	2
ENSG00000130175	PRKCSH	rs571880908	19	11424957	-10331	11535856	A	C	0.99394	-0.319446	0.032442	1.17942e-22	-0.185098	0.0343122	6.87042e-08	-0.0155264	3
ENSG00000130175	PRKCSH	rs45450094	19	11435654	366	11546475	C	T	0.99077	-0.000315578	0.0268455	0.990621	0.139624	0.0290055	1.48157e-06	0.360922	6
ENSG00000130175	PRKCSH	rs160840	19	11447237	11949	11558052	T	C	0.932821	-0.144678	0.0100096	2.37232e-46	-0.157654	0.0115877	3.72431e-42	-0.130385	1
ENSG00000130175	PRKCSH	rs11557488	19	11447460	12172	11558275	G	A	0.785135	-0.0124067	0.00614513	0.0435494	-0.0307037	0.00626159	9.41418e-07	-0.111152	5
ENSG00000130175	PRKCSH	rs192847	19	11461902	26614	11572717	G	A	0.956615	-0.0441037	0.0125851	0.000461878	-0.0627518	0.0127141	7.99012e-07	0	4
ENSG00000130176	CNN1	rs200546282	19	11471309	-67458	11582124	CA	C	0.955614	0.141455	0.0359396	8.40992e-05	0.148948	0.0360259	3.55792e-05	-0.0414615	2
ENSG00000130176	CNN1	rs8108598	19	11507951	-30816	11618766	A	C	0.968158	0.205108	0.0410163	5.92438e-07	0.211978	0.0411519	2.58936e-07	0	1
ENSG00000130202	NECTIN2	rs73050205	19	44853207	7032	45356464	T	A	0.739913	-0.562358	0.0196257	2.06511e-166	-0.209458	0.0250598	6.36106e-17	-0.0109297	3
ENSG00000130202	NECTIN2	rs17561351	19	44869072	22897	45372329	A	G	0.933855	-1.76651	0.0262563	<2.23e-308	-1.1958	0.041788	4.26377e-180	0.445049	1
ENSG00000130202	NECTIN2	rs4803767	19	44869702	23527	45372959	C	T	0.735057	-1.11629	0.0129064	<2.23e-308	-0.726916	0.0264964	1.06387e-165	0	2
ENSG00000130203	APOE	rs117516680	19	45750812	845021	46254070	G	A	0.974958	0.302793	0.0594539	3.66585e-07	0.302793	0.0596088	3.78084e-07	0	1
ENSG00000130204	TOMM40	rs77241309	19	44845920	-44649	45349177	G	C	0.89964	0.0265126	0.012372	0.0321685	0.0580069	0.0128518	6.37562e-06	-0.066712	4
ENSG00000130204	TOMM40	rs11671274	19	44873060	-17509	45376317	C	G	0.936602	-0.138952	0.0151146	5.62683e-20	-0.096606	0.015693	7.46155e-10	-0.0309366	3
ENSG00000130204	TOMM40	rs147707133	19	44895908	5339	45399165	C	G	0.984183	-0.222063	0.0295333	6.58348e-14	-0.279102	0.0299922	1.32962e-20	0.140142	2
ENSG00000130204	TOMM40	rs1160985	19	44900155	9586	45403412	C	T	0.560875	0.0927585	0.00741762	2.57963e-35	0.101346	0.00804877	2.35244e-36	0	1
ENSG00000130244	FAM98C	rs113503852	19	38348477	-54658	38839117	GT	G	0.925525	-0.140824	0.0173451	5.97182e-16	-0.105967	0.0176986	2.13378e-09	0.166914	2
ENSG00000130244	FAM98C	rs3745964	19	38408908	5773	38899548	G	A	0.903267	-0.20005	0.0146671	1.4634e-41	-0.185481	0.0151382	1.6275e-34	0	1
ENSG00000130254	SAFB2	rs199801506	19	5602907	-21139	5602918	CG	C	0.951706	0.101785	0.0156574	8.834e-11	0.0958979	0.0157827	1.231e-09	-0.0843332	1
ENSG00000130254	SAFB2	rs12978313	19	5699693	75647	5699704	G	A	0.874079	-0.0502375	0.0100417	5.85604e-07	-0.0451095	0.0101027	8.00326e-06	0	2
ENSG00000130255	RPL36	rs79931869	19	5641435	-33512	5641446	C	T	0.95695	-0.0603023	0.00829123	4.10542e-13	-0.0560823	0.00833918	1.75398e-11	-0.0256884	2
ENSG00000130255	RPL36	rs150296442	19	5672530	-2417	5672541	G	A	0.983786	0.26793	0.0128606	3.18426e-92	0.265614	0.0134423	6.64272e-87	0	1
ENSG00000130270	ATP8B3	rs3764606	19	1784945	-27331	1784944	A	G	0.522268	0.0841408	0.011917	1.90388e-12	0.0722653	0.0125381	8.23119e-09	-0.17843	3
ENSG00000130270	ATP8B3	rs7250872	19	1811604	-672	1811603	C	T	0.712558	-0.270508	0.0124829	2.81659e-99	-0.24203	0.0134352	1.49788e-72	0.108081	1
ENSG00000130270	ATP8B3	rs7248565	19	1814299	2023	1814298	A	G	0.231122	-0.159282	0.0140994	3.25492e-29	-0.149896	0.0148062	4.33184e-24	0	2
ENSG00000130299	GTPBP3	rs8102518	19	17315328	-19592	17426137	T	C	0.975465	-1.0508	0.0243515	<2.23e-308	-1.10036	0.0290098	<2.23e-308	-0.0681049	1
ENSG00000130299	GTPBP3	rs11666309	19	17340378	5458	17451187	A	G	0.663959	-0.0884769	0.00967108	8.4483e-20	-0.0897916	0.0107686	7.53803e-17	-0.42693	2
ENSG00000130299	GTPBP3	rs60397819	19	17340560	5640	17451369	G	T	0.72276	0.0165452	0.0101942	0.104658	0.0574145	0.0114717	5.58933e-07	0	3
ENSG00000130300	PLVAP	rs541291717	19	17251416	-125926	17362225	A	C	0.989595	0.324139	0.0489653	4.00583e-11	0.2871	0.0493235	5.85865e-09	0.0747778	2
ENSG00000130300	PLVAP	rs1864112	19	17338152	-39190	17448961	A	C	0.27124	0.117701	0.0108077	2.7297e-27	0.113051	0.0109671	6.47001e-25	0	1
ENSG00000130303	BST2	rs2245519	19	17402940	-2690	17513749	C	A	0.063983	0.0133886	0.00917329	0.14449	0.0736169	0.0107097	6.24842e-12	0.51683	2
ENSG00000130303	BST2	rs111617488	19	17405591	-39	17516400	A	AGCTGAAAG	0.0184361	-0.143538	0.0165941	7.00069e-18	-0.212754	0.0195177	1.14564e-27	0	1
ENSG00000130304	SLC27A1	rs56075989	19	17458243	-10526	17569052	A	G	0.783561	-0.0530687	0.0117469	6.40785e-06	-0.0648728	0.0118799	4.74184e-08	-0.106822	3
ENSG00000130304	SLC27A1	rs7255307	19	17489435	20666	17600244	A	G	0.100465	-0.269477	0.0151615	1.99874e-68	-0.246625	0.016089	4.9126e-53	-0.210356	1
ENSG00000130304	SLC27A1	rs10418594	19	17505106	36337	17615915	T	C	0.467095	0.131791	0.00953981	1.42794e-42	0.0971401	0.00998021	2.17485e-22	0	2
ENSG00000130309	COLGALT1	rs10527634	19	17552245	-3404	17663054	ATTT	A	0.811043	-0.140099	0.0102179	5.66529e-42	-0.0799479	0.0123411	9.28237e-11	-0.446611	4
ENSG00000130309	COLGALT1	rs4808666	19	17557324	1675	17668133	C	T	0.533524	0.239389	0.00727435	1.157e-213	0.160561	0.00995155	1.4648e-58	-0.228484	2
ENSG00000130309	COLGALT1	rs73525772	19	17560573	4924	17671382	G	A	0.94588	-0.39228	0.0169989	1.23049e-111	-0.335383	0.0191995	2.49591e-68	-0.0499877	1
ENSG00000130309	COLGALT1	rs4399659	19	17574324	18675	17685133	T	C	0.94468	-0.226644	0.0174985	1.02091e-37	-0.175928	0.0189944	2.00391e-20	0	3
ENSG00000130311	DDA1	rs35604430	19	17272181	-37337	17382990	A	G	0.585127	0.0530697	0.0093962	1.7202e-08	0.0453413	0.00953051	1.96012e-06	-0.152618	2
ENSG00000130311	DDA1	rs56239553	19	17355660	46142	17466469	G	A	0.942181	-0.120368	0.0190386	2.81846e-10	-0.106896	0.0193212	3.15586e-08	0	1
ENSG00000130312	MRPL34	rs7253389	19	17304972	12363	17415781	G	T	0.584444	-0.434931	0.00691778	<2.23e-308	-0.442122	0.0093882	<2.23e-308	0.182636	1
ENSG00000130312	MRPL34	rs4808624	19	17340289	47680	17451098	G	C	0.383934	-0.0397874	0.00959244	3.41709e-05	0.0420353	0.00976448	1.67042e-05	0	2
ENSG00000130313	PGLS	rs11878626	19	16698028	-813608	16808839	A	T	0.990709	0.114893	0.0285267	5.72602e-05	0.120462	0.0286069	2.54293e-05	0.00835949	4
ENSG00000130313	PGLS	rs15401	19	17505938	-5698	17616747	G	A	0.936277	-0.0981063	0.01099	6.19967e-19	-0.123723	0.0111886	2.00658e-28	-0.0519541	2
ENSG00000130313	PGLS	rs45607437	19	17516296	4660	17627105	C	T	0.979501	-0.14346	0.019291	1.22332e-13	-0.181855	0.0195289	1.25339e-20	-0.0852073	3
ENSG00000130313	PGLS	rs73020480	19	17518363	6727	17629172	G	A	0.78135	-0.0814631	0.00649195	1.52418e-35	-0.0952608	0.00667908	3.74409e-46	0	1
ENSG00000130332	LSM7	rs12976273	19	2326903	-1708	2326902	G	A	0.389006	-0.170317	0.00624382	4.3664e-152	-0.170317	0.00669733	1.15847e-142	0	1
ENSG00000130382	MLLT1	rs77879618	19	6239899	-40076	6239910	T	A	0.977466	0.15332	0.0268943	1.26603e-08	0.130635	0.0271468	1.49293e-06	-0.0835781	2
ENSG00000130382	MLLT1	rs8106182	19	6274265	-5710	6274276	C	T	0.789609	-0.144988	0.00975803	8.01976e-49	-0.131687	0.0102561	9.80514e-38	0.208241	1
ENSG00000130382	MLLT1	rs12609263	19	6295471	15496	6295482	A	G	0.19814	-0.0716222	0.0102121	2.66005e-12	-0.0462647	0.0105214	1.09661e-05	0	3
ENSG00000130402	ACTN4	rs138406223	19	38690485	42836	39181125	G	A	0.994068	-0.133995	0.0392015	0.00063603	-0.193121	0.0396814	1.13431e-06	-0.143033	3
ENSG00000130402	ACTN4	rs1031849	19	38719248	71599	39209888	C	G	0.245941	-0.0404409	0.00697933	7.3108e-09	-0.0624839	0.00716813	2.85922e-18	0.157999	2
ENSG00000130402	ACTN4	rs112965695	19	38753666	106017	39244306	T	C	0.91047	0.148133	0.0102129	1.17391e-46	0.163412	0.0105684	6.23273e-54	0	1
ENSG00000130433	CACNG6	rs12463378	19	53972554	-19734	54475808	G	A	0.615908	-0.143633	0.012198	1.46986e-31	-0.152616	0.0126206	1.15618e-33	-0.0369418	1
ENSG00000130433	CACNG6	rs80182320	19	53995636	3348	54498890	C	T	0.922775	0.0952399	0.0223326	2.04237e-05	0.100047	0.0224677	8.47105e-06	-0.0388236	5
ENSG00000130433	CACNG6	rs77370408	19	54003147	10859	54506401	T	A	0.974851	-0.147497	0.0378845	0.000100266	-0.185649	0.0381751	1.15569e-06	-0.0238103	3
ENSG00000130433	CACNG6	rs117249591	19	54028461	36173	54531715	A	G	0.976685	0.102822	0.0393853	0.0090658	0.182088	0.0399845	5.2644e-06	0.0089979	4
ENSG00000130433	CACNG6	rs612529	19	54063999	71711	54567253	A	G	0.797815	0.167441	0.0146555	7.82244e-30	0.164845	0.0148874	1.69965e-28	0	2
ENSG00000130475	FCHO1	rs77474814	19	17715936	-31782	17826745	C	T	0.95512	-0.259846	0.0227325	7.35525e-30	-0.105027	0.0239997	1.20767e-05	-0.140593	6
ENSG00000130475	FCHO1	rs12973232	19	17736959	-10759	17847768	T	G	0.719987	0.0782198	0.0106085	1.96058e-13	0.13892	0.0127521	1.23262e-27	-0.320994	3
ENSG00000130475	FCHO1	rs7258079	19	17743972	-3746	17854781	A	G	0.793837	0.421158	0.0103061	<2.23e-308	0.431417	0.0138425	3.07429e-213	0.069667	1
ENSG00000130475	FCHO1	rs113444410	19	17770014	22296	17880823	C	T	0.993909	-0.127451	0.0624654	0.041373	-0.27905	0.0629125	9.18506e-06	0.0667895	5
ENSG00000130475	FCHO1	rs13345379	19	17776754	29036	17887563	G	A	0.474652	0.259764	0.00894064	1.14531e-170	0.12904	0.0112343	1.54598e-30	-0.0279854	2
ENSG00000130475	FCHO1	rs1052211	19	17788458	40740	17899267	C	T	0.851401	0.0543977	0.0136431	6.78844e-05	0.0683286	0.0139812	1.02299e-06	0	4
ENSG00000130479	MAP1S	rs147458330	19	17718456	-786	17829265	G	C	0.974635	-0.326318	0.0212669	7.15718e-52	-0.302883	0.021873	1.32025e-43	-0.0930256	1
ENSG00000130479	MAP1S	rs56366939	19	17725362	6120	17836171	C	T	0.809682	0.115632	0.00870837	1.6136e-39	0.104347	0.00890907	1.10042e-31	0	2
ENSG00000130511	SSBP4	rs148868540	19	18419362	498	18530172	G	A	0.969448	0.0963298	0.0158065	1.18793e-09	0.129005	0.0159387	5.77983e-16	-0.0242843	3
ENSG00000130511	SSBP4	rs538053479	19	18419407	543	18530217	A	C	0.987988	0.455016	0.0242201	5.98704e-76	0.36639	0.025755	6.32169e-46	0.223527	2
ENSG00000130511	SSBP4	rs11672385	19	18475949	57085	18586759	G	T	0.794704	0.128411	0.00656506	6.25231e-82	0.113623	0.00703902	1.29664e-58	-0.0490799	1
ENSG00000130511	SSBP4	rs182574023	19	18692171	273307	18802981	G	A	0.989837	0.181716	0.0267663	1.27141e-11	0.209095	0.0269476	8.53929e-15	0	4
ENSG00000130513	GDF15	rs4808792	19	18380403	5672	18491213	T	C	0.32753	-0.138264	0.0183006	5.00863e-14	-0.101763	0.0197384	2.52808e-07	0.360204	2
ENSG00000130513	GDF15	rs200945193	19	18384275	9544	18495085	C	CA	0.768629	-0.164136	0.0202803	7.34899e-16	-0.103934	0.0222112	2.87758e-06	-0.17137	3
ENSG00000130513	GDF15	rs4808798	19	18406696	31965	18517506	G	C	0.527993	0.115047	0.0171987	2.50828e-11	0.0973675	0.0175493	2.88576e-08	0	1
ENSG00000130517	PGPEP1	rs34834392	19	18278060	-62538	18388870	CATT	C	0.730329	-0.103604	0.012666	3.63879e-16	-0.105002	0.0128562	3.15002e-16	-0.0201081	3
ENSG00000130517	PGPEP1	rs1363119	19	18333999	-6599	18444809	A	G	0.45015	0.265377	0.0108641	4.47189e-124	0.213357	0.014067	5.82779e-52	0.527222	1
ENSG00000130517	PGPEP1	rs10423237	19	18338959	-1639	18449769	C	T	0.731629	0.283715	0.0122916	1.10353e-111	0.128207	0.0195289	5.20372e-11	-0.141819	6
ENSG00000130517	PGPEP1	rs77609620	19	18341977	1379	18452787	G	C	0.932519	0.018807	0.023429	0.422176	0.176281	0.0242668	3.75069e-13	-0.0989331	4
ENSG00000130517	PGPEP1	rs138701246	19	18346903	6305	18457713	G	C	0.852845	0.295515	0.0158352	5.29252e-75	0.158365	0.0227138	3.12062e-12	0.329393	5
ENSG00000130517	PGPEP1	rs12461382	19	18391265	50667	18502075	C	T	0.772415	-0.0284643	0.0139075	0.0407446	-0.147675	0.0152754	4.14264e-22	-0.177942	2
ENSG00000130517	PGPEP1	rs11668719	19	18404931	64333	18515741	T	C	0.52841	0.103267	0.0113997	1.90487e-19	0.0559328	0.0118259	2.24869e-06	0	7
ENSG00000130518	IQCN	rs8103177	19	18265005	-9504	18375815	G	A	0.838055	0.230403	0.019227	1.31036e-32	0.127139	0.0217155	4.77675e-09	0.304858	3
ENSG00000130518	IQCN	rs8109944	19	18277227	2718	18388037	C	T	0.366887	0.691393	0.0109909	<2.23e-308	0.467925	0.0182038	1.03331e-145	0.460975	1
ENSG00000130518	IQCN	rs41352349	19	18280332	5823	18391142	A	AG	0.732462	0.686606	0.0128397	<2.23e-308	0.467289	0.0192678	6.24116e-130	0	2
ENSG00000130520	LSM4	rs10424974	19	18277903	-45371	18388713	G	A	0.991959	0.194679	0.0322254	1.64956e-09	0.139253	0.0331738	2.6968e-05	0.218534	5
ENSG00000130520	LSM4	rs6512255	19	18282872	-40402	18393682	C	T	0.875081	0.0670735	0.00875668	2.25392e-14	0.0532248	0.00905989	4.23421e-09	0.0633685	4
ENSG00000130520	LSM4	rs8110195	19	18300992	-22282	18411802	T	C	0.147383	-0.0693995	0.00816373	2.50303e-17	-0.0764859	0.0085222	2.83625e-19	0.211813	3
ENSG00000130520	LSM4	rs12976333	19	18322438	-836	18433248	C	G	0.751276	-0.121068	0.0064251	2.23363e-76	-0.0799485	0.00693611	9.70947e-31	-0.159452	2
ENSG00000130520	LSM4	rs76378167	19	18322904	-370	18433714	G	A	0.93636	0.32959	0.0108784	3.75677e-184	0.315834	0.0121913	5.61541e-148	0	1
ENSG00000130522	JUND	rs12983444	19	18275557	-6065	18386367	A	G	0.491491	0.0640427	0.00570734	7.53173e-29	0.0578752	0.00581577	2.48585e-23	-0.0910819	1
ENSG00000130522	JUND	rs75634763	19	18288474	6852	18399284	C	T	0.992349	-0.266264	0.0331236	1.14422e-15	-0.235433	0.0334812	2.0391e-12	-0.00256381	2
ENSG00000130522	JUND	rs73925443	19	18318353	36731	18429163	G	A	0.9366	0.0899035	0.0118721	4.38518e-14	0.0822731	0.0119652	6.15453e-12	0	3
ENSG00000130529	TRPM4	rs3745297	19	49154952	-2789	49658209	A	C	0.584568	-0.370269	0.0159615	9.97437e-113	-0.194992	0.0196212	2.85027e-23	0.152056	3
ENSG00000130529	TRPM4	rs4802577	19	49158583	842	49661840	G	A	0.861318	-0.193668	0.0241115	1.204e-15	-0.139004	0.0252075	3.50003e-08	-0.0666885	4
ENSG00000130529	TRPM4	rs150003630	19	49159613	1872	49662870	G	A	0.971914	0.143209	0.050205	0.00435706	0.278304	0.0534176	1.88869e-07	0.084071	6
ENSG00000130529	TRPM4	rs12461216	19	49160967	3226	49664224	C	G	0.147819	-0.449742	0.0222184	2.24517e-87	-0.3151	0.0248255	6.49887e-37	0.139088	1
ENSG00000130529	TRPM4	rs12981989	19	49201172	43431	49704429	G	A	0.677913	-0.320981	0.0173316	6.21202e-74	-0.250259	0.0202855	5.73247e-35	-0.00996512	2
ENSG00000130529	TRPM4	rs1654313	19	49331198	173457	49834455	C	T	0.499673	-0.0561306	0.0169518	0.000936111	-0.0941344	0.0170767	3.53899e-08	0	5
ENSG00000130544	ZNF557	rs2352958	19	7084736	15033	7084747	C	T	0.601067	-0.311829	0.015732	5.33449e-84	-0.301595	0.0164314	3.02379e-75	0.0875439	1
ENSG00000130544	ZNF557	rs72990452	19	7145853	76150	7145864	A	T	0.994525	-0.943935	0.105576	5.47636e-19	-0.77582	0.106812	3.77371e-13	0	2
ENSG00000130545	CRB3	rs348359	19	6464925	1148	6464936	G	T	0.916488	0.374963	0.0282512	1.74001e-39	0.319017	0.0296497	5.3454e-27	-0.253738	1
ENSG00000130545	CRB3	rs55698874	19	6469042	5265	6469053	T	G	0.58555	-0.178661	0.0165378	6.92517e-27	-0.133202	0.0172701	1.22992e-14	0	2
ENSG00000130669	PAK4	rs2319152	19	39152490	26720	39643130	A	G	0.645891	0.279428	0.0135635	2.6192e-90	0.279428	0.0141483	8.03703e-87	0	1
ENSG00000130724	CHMP2A	rs45454797	19	58555024	-81	59066391	C	G	0.987109	-0.202876	0.0157261	1.9514e-37	-0.210803	0.0160108	1.37097e-39	-0.0409178	1
ENSG00000130724	CHMP2A	rs141887102	19	58565664	10559	59077031	A	C	0.816617	-0.0539774	0.00457909	1.26955e-31	-0.0564717	0.00464842	5.8383e-34	0	2
ENSG00000130725	UBE2M	rs735278	19	58572227	13273	59083594	T	A	0.781097	-0.081407	0.00688789	8.87088e-32	-0.081407	0.00698639	2.23541e-31	0	1
ENSG00000130726	TRIM28	rs79562691	19	58234531	-309533	58745897	C	T	0.980745	0.08726	0.0181227	1.51914e-06	0.071431	0.0181896	8.60042e-05	0.0226115	3
ENSG00000130726	TRIM28	rs4801604	19	58539415	-4649	59050782	T	C	0.681897	0.0435122	0.00538276	7.95144e-16	0.0276594	0.00551949	5.40844e-07	-0.193232	2
ENSG00000130726	TRIM28	rs3794964	19	58559549	15485	59070916	T	C	0.781699	-0.0966398	0.00580352	1.61997e-60	-0.089715	0.00608156	2.98778e-49	0	1
ENSG00000130733	YIPF2	rs144023290	19	10623867	-304814	10734543	T	C	0.962115	0.0683592	0.0202315	0.000733883	0.0870066	0.0203125	1.84063e-05	-0.0690235	3
ENSG00000130733	YIPF2	rs12978549	19	10857294	-71387	10967970	A	G	0.704486	0.0858971	0.00825966	4.68409e-25	0.0930862	0.0084099	1.78083e-28	-0.0940243	1
ENSG00000130733	YIPF2	rs200100374	19	10928799	118	11039475	C	T	0.982829	0.146047	0.0294917	7.6006e-07	0.180175	0.0297116	1.32658e-09	0	2
ENSG00000130734	ATG4D	rs892084	19	10558356	14461	10669032	T	C	0.330456	-0.126686	0.00985442	3.42183e-37	-0.150331	0.0109933	1.4362e-42	0.402992	1
ENSG00000130734	ATG4D	rs148236647	19	10563990	20095	10674666	CA	C	0.752757	0.0131079	0.0110543	0.235774	0.0826955	0.0120548	6.88796e-12	-0.0630851	2
ENSG00000130734	ATG4D	rs3218221	19	10566265	22370	10676941	G	A	0.994462	0.41055	0.0628141	7.0008e-11	0.325577	0.0635632	3.02161e-07	0	3
ENSG00000130748	TMEM160	rs889170	19	47045897	-2727	47549155	A	G	0.370502	0.0882928	0.00621053	6.2635e-45	0.0882928	0.00635016	5.98711e-44	0	1
ENSG00000130751	NPAS1	rs1644331	19	46849002	-170835	47352259	T	C	0.30242	0.0830921	0.020784	6.49031e-05	0.0930415	0.0209202	8.68992e-06	-0.100362	2
ENSG00000130751	NPAS1	rs3745615	19	47040516	20679	47543774	G	A	0.254104	0.0951025	0.0215107	1.00414e-05	0.104589	0.0216586	1.37231e-06	0	1
ENSG00000130755	GMFG	rs251905	19	39335957	-6415	39826597	A	G	0.907856	-0.0946942	0.00669551	1.71349e-44	-0.0946942	0.00683309	1.13519e-43	0	1
ENSG00000130758	MAP3K10	rs339525	19	40190606	-820	40696513	T	G	0.245176	0.287728	0.0107879	6.13578e-146	0.213164	0.0124604	1.30886e-65	0.375516	1
ENSG00000130758	MAP3K10	rs3746006	19	40213503	22077	40719410	C	T	0.687006	0.253477	0.00974071	1.80613e-139	0.184212	0.0111641	3.64989e-61	0	2
ENSG00000130803	ZNF317	rs8100137	19	9147974	7577	9258650	G	A	0.588185	-0.146024	0.00956014	1.98503e-51	-0.12913	0.00998065	2.74465e-38	-0.186171	1
ENSG00000130803	ZNF317	rs73494602	19	9153725	13328	9264401	G	A	0.955026	0.308556	0.0229101	1.38212e-40	0.236595	0.0240113	6.61852e-23	-0.13806	2
ENSG00000130803	ZNF317	rs56221935	19	9424454	284057	9535130	T	C	0.41312	-0.055294	0.00985006	2.09732e-08	-0.0458654	0.00999463	4.45371e-06	0	3
ENSG00000130810	PPAN	rs78974068	19	10029844	-76518	10140520	C	T	0.978242	0.298064	0.0473937	3.48666e-10	0.231127	0.0478422	1.35833e-06	-0.103778	2
ENSG00000130810	PPAN	rs12460842	19	10111519	5157	10222195	A	G	0.441419	-0.196423	0.0135586	1.49963e-46	-0.189505	0.0139265	3.61284e-42	0	1
ENSG00000130811	EIF3G	rs2010353	19	10111882	-8036	10222558	G	T	0.445147	-0.148739	0.00442739	1.1217e-221	-0.145162	0.00522653	8.90085e-170	0.331476	1
ENSG00000130811	EIF3G	rs73011220	19	10112620	-7298	10223296	G	A	0.884288	-0.0781957	0.00758745	1.21905e-24	0.067037	0.00995844	1.67722e-11	0.611545	3
ENSG00000130811	EIF3G	rs146278326	19	10164508	44590	10275184	G	A	0.903605	-0.139301	0.00802415	1.85426e-65	-0.124903	0.010439	5.41867e-33	0	2
ENSG00000130812	ANGPTL6	rs12460842	19	10111519	8723	10222195	A	G	0.441419	-0.304563	0.0152138	1.40565e-85	-0.260743	0.0164601	1.62517e-56	0.242589	1
ENSG00000130812	ANGPTL6	rs60553752	19	10126509	23713	10237185	A	G	0.901823	-0.297774	0.026863	3.34648e-28	-0.184139	0.0280129	4.91957e-11	-0.0369101	3
ENSG00000130812	ANGPTL6	rs146457388	19	10181296	78500	10291972	A	G	0.979785	0.613359	0.0564436	3.51824e-27	0.462732	0.0577748	1.15423e-15	0	2
ENSG00000130813	SHFL	rs558880092	19	10048807	-37315	10159483	A	G	0.986469	0.296688	0.035143	4.11039e-17	0.218034	0.0356543	9.64195e-10	-0.120088	3
ENSG00000130813	SHFL	rs12460842	19	10111519	25397	10222195	A	G	0.441419	-0.175875	0.00788646	9.6512e-105	-0.124835	0.00858249	6.24912e-48	0.234014	2
ENSG00000130813	SHFL	rs142630834	19	10160847	74725	10271523	A	G	0.903154	-0.374418	0.0128411	8.92505e-172	-0.323802	0.0143384	6.38311e-113	0	1
ENSG00000130816	DNMT1	rs8101626	19	10135353	-95933	10246029	G	A	0.438456	0.0402468	0.00909191	9.78989e-06	0.063218	0.00933893	1.2941e-11	0.224759	2
ENSG00000130816	DNMT1	rs10407697	19	10170554	-60732	10281230	G	T	0.9323	-0.17501	0.0174186	1.63937e-23	-0.20186	0.0180419	4.6479e-29	0	1
ENSG00000130818	ZNF426	rs10412311	19	9440674	-97971	9551350	A	G	0.363208	-0.116626	0.0116203	1.82662e-23	-0.116626	0.0117404	2.96984e-23	0	1
ENSG00000130844	ZNF331	rs1284523	19	53518580	-947	54021834	A	G	0.497329	-0.194755	0.0115719	9.65413e-62	-0.193405	0.0119283	4.01861e-59	0.0226038	1
ENSG00000130844	ZNF331	rs141604835	19	53523770	4243	54027024	A	AT	0.779266	0.064057	0.0141986	6.59569e-06	0.0851129	0.0143058	2.68883e-09	-0.0430932	4
ENSG00000130844	ZNF331	rs2099349	19	53547069	27542	54050323	A	G	0.465422	0.132282	0.011613	1.14638e-29	0.0986159	0.0130075	3.41664e-14	0.427031	2
ENSG00000130844	ZNF331	rs17207173	19	53574616	55089	54077870	C	T	0.635704	0.132422	0.0120133	6.55652e-28	0.0896055	0.0135102	3.30184e-11	0	3
ENSG00000130876	SLC7A10	rs35310199	19	32977504	-248346	33468410	C	A	0.816503	0.189716	0.0222131	1.7846e-17	0.173292	0.0224796	1.26947e-14	-0.0918734	1
ENSG00000130876	SLC7A10	rs56187407	19	33185259	-40591	33676165	C	A	0.86224	-0.183811	0.0255647	7.514e-13	-0.17084	0.0258164	3.65311e-11	0.018864	2
ENSG00000130876	SLC7A10	rs11671925	19	33227147	1297	33718053	G	A	0.837475	0.130569	0.024541	1.08398e-07	0.124735	0.0246395	4.13964e-07	0.0198483	4
ENSG00000130876	SLC7A10	rs7252042	19	33229905	4055	33720811	C	T	0.398788	0.0951964	0.0180825	1.46862e-07	0.0964365	0.0181406	1.06034e-07	0	3
ENSG00000130881	LRP3	rs35310199	19	32977504	-200099	33468410	C	A	0.816503	0.219879	0.0128709	1.66162e-63	0.184272	0.0133444	2.25313e-43	-0.090204	2
ENSG00000130881	LRP3	rs35863323	19	33147735	-29868	33638641	T	C	0.887543	-0.129039	0.0163957	4.37185e-15	-0.0828169	0.0167442	7.57501e-07	-0.0254458	4
ENSG00000130881	LRP3	rs150948822	19	33159902	-17701	33650808	C	T	0.992306	-0.197729	0.0601587	0.00102089	-0.272476	0.0603855	6.41355e-06	-0.0558474	5
ENSG00000130881	LRP3	rs10407579	19	33162506	-15097	33653412	C	T	0.774894	-0.317073	0.0116206	3.63446e-152	-0.287065	0.0126748	1.44655e-113	0.0900633	1
ENSG00000130881	LRP3	rs2303094	19	33209375	31772	33700281	C	A	0.951323	-0.385167	0.0235201	1.2167e-58	-0.329522	0.0243958	1.41562e-41	0	3
ENSG00000131037	EPS8L1	rs1654455	19	55063035	-8985	55574403	C	G	0.846551	0.180931	0.0244592	1.64086e-13	0.181214	0.0248617	3.12558e-13	-0.0468684	4
ENSG00000131037	EPS8L1	rs78105122	19	55071333	-687	55582701	G	C	0.89945	-0.652327	0.0280838	5.30698e-113	-0.493345	0.0354729	5.69152e-44	0.502277	2
ENSG00000131037	EPS8L1	rs34367342	19	55071925	-95	55583293	G	A	0.713751	-0.518234	0.0185489	6.63895e-159	-0.2643	0.0249465	3.15531e-26	0.276447	3
ENSG00000131037	EPS8L1	rs79764780	19	55080353	8333	55591721	G	C	0.962683	-0.984082	0.0447614	5.46319e-102	-0.872975	0.0505957	1.04538e-66	0	1
ENSG00000131042	LILRB2	rs62144176	19	54159451	-121733	54663189	C	T	0.943066	-0.129206	0.0230832	2.30115e-08	-0.113785	0.0232124	9.49e-07	-0.00797226	8
ENSG00000131042	LILRB2	rs201120762	19	54240874	-40310	54744750	G	A	0.990747	0.453025	0.0569103	2.14043e-15	0.527636	0.0584459	1.752e-19	-0.00792244	3
ENSG00000131042	LILRB2	rs147406035	19	54248025	-33159	54751884	A	G	0.990184	0.200676	0.0551072	0.000273955	0.276843	0.0563916	9.14036e-07	-0.0496403	7
ENSG00000131042	LILRB2	rs12984962	19	54265351	-15833	54769205	T	C	0.660673	0.208987	0.0110404	4.89814e-77	0.194394	0.0134645	3.00784e-47	-0.378199	1
ENSG00000131042	LILRB2	rs11668277	19	54271450	-9734	54775304	T	C	0.395811	-0.0463055	0.0110473	2.82183e-05	0.0840811	0.0127452	4.19398e-11	0.133438	5
ENSG00000131042	LILRB2	rs73055442	19	54279838	-1346	54783693	C	T	0.970165	0.0903404	0.0320444	0.00483435	0.142188	0.0326062	1.29602e-05	-0.0129307	9
ENSG00000131042	LILRB2	rs117579717	19	54283563	2379	54787417	C	A	0.989105	0.323671	0.0519215	4.95513e-10	0.407125	0.0524485	8.33491e-15	-0.0537708	4
ENSG00000131042	LILRB2	rs4806741	19	54299761	18577	54810370	A	G	0.756862	0.0549905	0.0129288	2.14745e-05	0.0842835	0.0136094	5.90203e-10	-0.196897	6
ENSG00000131042	LILRB2	rs12972371	19	54306411	25227	54817694	G	A	0.810176	0.21711	0.0133483	6.79371e-58	0.178349	0.0163134	8.04512e-28	0	2
ENSG00000131115	ZNF227	rs2279072	19	44235246	27699	44739399	T	C	0.437233	0.0835802	0.0111058	6.25507e-14	0.0914561	0.0113062	6.01427e-16	0.154755	1
ENSG00000131115	ZNF227	rs76602578	19	44303570	96023	44807723	G	C	0.967714	-0.103279	0.0313342	0.000987939	-0.142998	0.0317485	6.66618e-06	0	2
ENSG00000131116	ZNF428	rs142741027	19	43535930	-83699	44040082	C	T	0.992332	0.204931	0.0359915	1.31845e-08	0.202354	0.0361156	2.1074e-08	-0.0167925	1
ENSG00000131116	ZNF428	rs35900635	19	43628434	8805	44132586	C	CA	0.858746	-0.0404958	0.0091666	1.02001e-05	-0.0396448	0.00918631	1.59145e-05	0	2
ENSG00000131126	TEX101	rs1005636	19	43302407	-99089	43806559	T	C	0.177187	0.132358	0.0236566	2.33343e-08	0.271682	0.0260342	1.70592e-25	0.330122	4
ENSG00000131126	TEX101	rs6509082	19	43302662	-98834	43806814	C	A	0.660203	-0.348879	0.0185507	4.20847e-76	-0.38871	0.0220055	7.90169e-70	-0.208931	2
ENSG00000131126	TEX101	rs35592125	19	43320724	-80772	43824876	C	G	0.899846	-0.141037	0.030847	4.95302e-06	-0.211003	0.0331631	1.98407e-10	0.212161	6
ENSG00000131126	TEX101	rs62113729	19	43348716	-52780	43852868	T	C	0.648104	-0.284848	0.0187843	9.86303e-51	-0.299633	0.020298	2.58711e-49	-0.052988	3
ENSG00000131126	TEX101	rs12971355	19	43370711	-30785	43874863	C	T	0.773315	-0.563376	0.019882	4.69874e-163	-0.444796	0.0229496	1.10703e-83	-0.32368	1
ENSG00000131126	TEX101	rs4803618	19	43372150	-29346	43876302	C	T	0.741857	0.433447	0.0195808	2.65123e-103	0.164796	0.0224378	2.06431e-13	0.071626	5
ENSG00000131126	TEX101	rs59600228	19	43397455	-4041	43901607	CCTTT	C	0.810761	0.187061	0.0233725	1.51629e-15	0.122126	0.0236695	2.47449e-07	0	7
ENSG00000131351	HAUS8	rs113610362	19	17075709	84	17186519	CT	C	0.596104	0.353905	0.0139813	1.56825e-132	0.370914	0.0152608	1.73677e-130	0.215091	1
ENSG00000131351	HAUS8	rs375039649	19	17096917	21292	17207727	T	TCTC	0.450353	-0.00310518	0.0143577	0.828784	-0.0779915	0.0146832	1.08658e-07	0	2
ENSG00000131355	ADGRE3	rs11085899	19	14609214	-80813	14720026	C	T	0.767513	0.0687181	0.00919311	9.17905e-14	0.0561975	0.00967797	6.37014e-09	-0.168723	5
ENSG00000131355	ADGRE3	rs111690269	19	14617490	-72537	14728302	T	C	0.901227	-0.162208	0.0128673	7.49783e-36	-0.175905	0.0134158	2.82056e-39	-0.0259584	3
ENSG00000131355	ADGRE3	rs182660177	19	14655889	-34138	14766701	G	T	0.994479	0.162608	0.0517724	0.00169528	0.218827	0.0520837	2.65206e-05	-0.0415666	7
ENSG00000131355	ADGRE3	rs8100314	19	14658686	-31341	14769498	C	T	0.704946	0.0787259	0.00844311	1.68606e-20	0.144464	0.00933856	5.56316e-54	0.298226	1
ENSG00000131355	ADGRE3	rs71334734	19	14675018	-15009	14785830	T	C	0.963425	-0.213601	0.0204316	2.66632e-25	-0.290664	0.0221078	1.75649e-39	0.0921732	2
ENSG00000131355	ADGRE3	rs12980660	19	14776080	86053	14886892	A	G	0.425757	-0.0362952	0.00783373	3.69921e-06	-0.0652316	0.00824973	2.63404e-15	-0.106321	4
ENSG00000131355	ADGRE3	rs140371484	19	14795781	105754	14906593	C	T	0.926699	-0.098862	0.0149541	4.24734e-11	-0.0763471	0.0154694	8.00006e-07	0	6
ENSG00000131398	KCNC3	rs62113916	19	50317282	-16233	50820539	C	T	0.920537	-0.249429	0.0214143	6.31853e-31	-0.139242	0.0229946	1.40063e-09	-0.281035	3
ENSG00000131398	KCNC3	rs7251284	19	50319479	-14036	50822736	T	A	0.518893	0.140223	0.0119189	1.65533e-31	0.0589211	0.0130743	6.58678e-06	-0.187408	4
ENSG00000131398	KCNC3	rs1035422	19	50335956	2441	50839213	A	G	0.913464	-0.0865655	0.0211752	4.42344e-05	-0.133845	0.0220485	1.27537e-09	-0.14315	2
ENSG00000131398	KCNC3	rs113193423	19	50346501	12986	50849758	A	T	0.702732	-0.276561	0.0126335	3.54753e-101	-0.257455	0.0139378	3.48585e-76	0	1
ENSG00000131400	NAPSA	rs686912	19	50253043	-112787	50756300	G	T	0.874531	0.0980106	0.0262839	0.000194592	0.118877	0.0266288	8.03553e-06	-0.0722835	3
ENSG00000131400	NAPSA	rs60132559	19	50363849	-1981	50867106	C	T	0.678564	0.286865	0.0181438	6.95684e-55	0.311749	0.0188315	1.48134e-61	-0.0885104	1
ENSG00000131400	NAPSA	rs55671147	19	50377797	11967	50881054	G	A	0.984986	0.213158	0.0708785	0.00264933	0.331133	0.0712908	3.4038e-06	0.00945114	2
ENSG00000131400	NAPSA	rs140353506	19	50391667	25837	50894924	G	A	0.986442	0.263978	0.0752605	0.000456592	0.316078	0.0762206	3.37032e-05	-0.0209893	5
ENSG00000131400	NAPSA	rs3218775	19	50414972	49142	50918229	G	A	0.991964	0.309743	0.0979154	0.00156958	0.435602	0.0982904	9.34558e-06	0	4
ENSG00000131408	NR1H2	rs583954	19	50350423	20770	50853680	A	C	0.696219	0.038475	0.00579309	3.46154e-11	0.038475	0.00582009	3.82455e-11	0	1
ENSG00000131845	AC005261.1	rs2024395	19	56581001	-770306	57092369	C	T	0.264081	-0.0793261	0.0127562	5.45555e-10	-0.0801019	0.0128294	4.2756e-10	0.0021006	4
ENSG00000131845	AC005261.1	19_57189937_G_GAAAG	19	57189937	-161370	57701305	G	GAAAG	0.817363	-0.0746995	0.0150184	6.80056e-07	-0.102967	0.015666	4.94386e-11	0.123485	3
ENSG00000131845	AC005261.1	rs12984599	19	57303417	-47890	57814785	G	A	0.664319	-0.0504086	0.0118057	1.99498e-05	-0.0534236	0.0119477	7.76883e-06	0.0429312	7
ENSG00000131845	AC005261.1	rs12709968	19	57352545	1238	57863913	C	T	0.591373	0.0878084	0.0113614	1.32365e-14	0.109268	0.0118921	3.99094e-20	-0.0977017	1
ENSG00000131845	AC005261.1	rs862712	19	57362231	10924	57873599	A	C	0.96325	0.0876779	0.0298849	0.00336425	0.128715	0.0301401	1.94983e-05	-0.0687367	8
ENSG00000131845	AC005261.1	rs7249430	19	57443260	91953	57954628	G	A	0.421825	0.0530738	0.0113857	3.228e-06	0.0707819	0.0116193	1.11689e-09	-0.168836	5
ENSG00000131845	AC005261.1	rs2278290	19	57786321	435014	58297689	G	A	0.632369	0.0431452	0.0114836	0.000173993	0.0561197	0.0117087	1.64318e-06	0.0186054	6
ENSG00000131845	AC005261.1	rs260418	19	58209552	858245	58720918	G	A	0.730074	-0.0898452	0.0124605	6.48059e-13	-0.0932133	0.0125434	1.0757e-13	0	2
ENSG00000131849	ZNF132	rs11881000	19	58421421	-18732	58932788	C	T	0.785336	0.782665	0.0185343	<2.23e-308	0.278988	0.0252649	2.38285e-28	0.525999	2
ENSG00000131849	ZNF132	rs1465789	19	58434689	-5464	58946056	G	A	0.526121	0.902707	0.0119627	<2.23e-308	0.787405	0.020308	<2.23e-308	0	1
ENSG00000131941	RHPN2	rs73041776	19	32881337	-183551	33372243	G	T	0.630295	-0.00612221	0.0191315	0.748978	0.122704	0.0204039	1.8127e-09	0.23261	4
ENSG00000131941	RHPN2	rs2404713	19	32969630	-95258	33460536	A	G	0.583624	-0.171679	0.0186404	4.82335e-20	-0.133817	0.0196629	1.00654e-11	-0.134435	2
ENSG00000131941	RHPN2	rs35310199	19	32977504	-87384	33468410	C	A	0.816503	0.380604	0.0228189	1.05097e-60	0.387578	0.0241515	5.92783e-58	0.0297012	1
ENSG00000131941	RHPN2	rs7253877	19	33079183	14295	33570089	G	A	0.76126	0.154086	0.0217103	1.46418e-12	0.14254	0.0226645	3.19211e-10	0	3
ENSG00000131943	C19orf12	rs35973369	19	29699615	-16174	30190522	A	AC	0.230071	-0.124493	0.0120431	8.8567e-25	-0.0732648	0.0123098	2.65263e-09	0.137289	3
ENSG00000131943	C19orf12	rs73041228	19	29710029	-5760	30200936	G	A	0.928769	-0.590475	0.0179001	1.4156e-214	-0.523944	0.0213064	1.57818e-133	0.353912	1
ENSG00000131943	C19orf12	rs10407128	19	29712130	-3659	30203037	C	G	0.632539	-0.182783	0.0103225	6.06007e-68	-0.0775199	0.0113985	1.03958e-11	0.00678834	2
ENSG00000131943	C19orf12	rs117348719	19	30585210	869421	31076117	C	T	0.993423	-0.25725	0.0645716	6.88204e-05	-0.270592	0.0646944	2.88166e-05	0	4
ENSG00000131944	FAAP24	rs11556219	19	32972322	113	33463228	C	T	0.819555	0.224492	0.0187535	1.51919e-32	0.162618	0.0210998	1.28725e-14	-0.295302	3
ENSG00000131944	FAAP24	rs11084686	19	32972339	130	33463245	A	G	0.695036	-0.727011	0.011631	<2.23e-308	-0.539853	0.0176953	2.02305e-204	-0.309178	1
ENSG00000131944	FAAP24	rs35310199	19	32977504	5295	33468410	C	A	0.816503	0.731879	0.0151244	<2.23e-308	0.57201	0.0203883	3.39172e-173	0	2
ENSG00000132002	DNAJB1	rs7250789	19	14505358	-24412	14616170	C	G	0.137383	0.103694	0.0124378	9.92972e-17	0.131257	0.0126874	4.38909e-25	0.16143	2
ENSG00000132002	DNAJB1	rs10411738	19	14514358	-15412	14625170	C	T	0.855708	-0.152465	0.0116739	2.607e-38	-0.173551	0.0120266	3.31904e-47	0.0286019	1
ENSG00000132002	DNAJB1	rs4926130	19	14561353	31583	14672165	T	C	0.437246	0.0404313	0.00852289	2.15997e-06	0.0424611	0.00854629	6.75197e-07	0	3
ENSG00000132003	ZSWIM4	rs7258143	19	13662202	-133258	13773016	G	C	0.652067	-0.0786623	0.0154554	3.72914e-07	-0.0775048	0.0155094	5.81466e-07	0.0239938	3
ENSG00000132003	ZSWIM4	rs62108166	19	13796991	1531	13907805	C	T	0.81113	-0.208888	0.0185809	5.97771e-29	-0.217096	0.0189234	1.81544e-30	-0.100583	1
ENSG00000132003	ZSWIM4	rs74963241	19	13799073	3613	13909887	G	A	0.954938	-0.151015	0.0356722	2.3463e-05	-0.198695	0.0359372	3.22165e-08	0	2
ENSG00000132004	FBXW9	rs45478502	19	12691339	-5292	12802153	C	A	0.927423	-0.182886	0.0290714	3.44676e-10	-0.182886	0.0291899	3.71913e-10	0	1
ENSG00000132005	RFX1	rs2124912	19	13895752	-111287	14006565	A	G	0.783699	0.0575522	0.0103087	2.50048e-08	0.0575522	0.0103416	2.62002e-08	0	1
ENSG00000132016	C19orf57	rs7507907	19	13900120	-6332	14010933	A	G	0.78073	0.16863	0.0227616	1.50901e-13	0.16863	0.0228905	1.74744e-13	0	1
ENSG00000132017	DCAF15	rs6511898	19	13904898	-47594	14015711	C	A	0.778881	0.0500732	0.00729651	7.65064e-12	0.0474541	0.00735603	1.1108e-10	0.0809054	1
ENSG00000132017	DCAF15	rs150014423	19	13971898	19406	14082710	C	A	0.993075	0.181383	0.0366188	7.55652e-07	0.16217	0.0368304	1.06681e-05	0	2
ENSG00000132024	CC2D1A	rs7245892	19	13879957	-26244	13990771	T	C	0.778149	0.246501	0.012053	4.43412e-89	0.250223	0.0125921	7.19773e-88	-0.0570115	1
ENSG00000132024	CC2D1A	rs67764456	19	13952994	46793	14063806	T	C	0.854034	0.0600604	0.0147628	4.81309e-05	0.0768315	0.014811	2.13182e-07	0	2
ENSG00000133243	BTBD2	rs11669357	19	1952587	-82294	1952586	G	T	0.457389	0.0694274	0.00732202	3.87127e-21	0.0835332	0.00748378	6.26446e-29	0.0384262	3
ENSG00000133243	BTBD2	rs62129528	19	2009495	-25386	2009494	C	G	0.62865	0.116811	0.00735801	2.61757e-55	0.0880663	0.00774871	6.22639e-30	0.0240448	2
ENSG00000133243	BTBD2	rs10422385	19	2013085	-21796	2013084	C	T	0.943312	0.175593	0.0155099	2.48601e-29	0.131016	0.0173101	3.76856e-14	-0.15863	5
ENSG00000133243	BTBD2	rs10421179	19	2013204	-21677	2013203	G	A	0.720903	0.0989525	0.00804507	3.08539e-34	0.0719414	0.00901322	1.44261e-15	0.0173411	4
ENSG00000133243	BTBD2	rs139109792	19	2020187	-14694	2020186	G	A	0.990544	0.209947	0.0379985	3.4724e-08	0.196953	0.0384053	2.92412e-07	-0.0362182	8
ENSG00000133243	BTBD2	rs74432830	19	2022758	-12123	2022757	A	C	0.879461	0.197485	0.0110137	1.43516e-69	0.166995	0.0130456	1.62189e-37	-0.265628	1
ENSG00000133243	BTBD2	rs2395891	19	2032149	-2732	2032148	G	T	0.661878	0.0270919	0.00782197	0.000537893	0.0481379	0.00857803	2.00278e-08	0.0362552	7
ENSG00000133243	BTBD2	rs72981418	19	2038138	3257	2038137	T	C	0.942982	-0.0959858	0.0156019	8.2861e-10	-0.108936	0.0157308	4.35971e-12	0	6
ENSG00000133246	PRAM1	rs11259984	19	8450593	-52047	8515477	T	G	0.0159687	0.474202	0.0281543	7.8434e-62	0.424278	0.0290404	2.42745e-48	-0.0662959	2
ENSG00000133246	PRAM1	rs2303110	19	8491002	-11638	8555886	G	C	0.29876	-0.174428	0.00762393	7.31589e-110	-0.174848	0.00809194	1.52295e-103	0.0900007	1
ENSG00000133246	PRAM1	rs56137175	19	8516499	13859	8581383	G	A	0.990243	0.15381	0.0375908	4.35495e-05	0.223034	0.0378224	3.70447e-09	-0.0154107	4
ENSG00000133246	PRAM1	rs140431962	19	8535909	33269	8600793	C	T	0.994393	0.540656	0.0483422	1.13331e-28	0.434337	0.0547923	2.2456e-15	0.452837	3
ENSG00000133246	PRAM1	rs148113992	19	8595017	92377	8659901	A	T	0.994924	0.470589	0.0504362	1.59338e-20	0.302272	0.0569183	1.09244e-07	0	5
ENSG00000133247	KMT5C	rs1870073	19	55338901	-952	55850269	G	A	0.712304	0.279001	0.0103454	6.11847e-149	0.377508	0.0127443	7.87869e-193	-0.174653	1
ENSG00000133247	KMT5C	rs73054929	19	55339283	-570	55850651	C	T	0.929856	0.177208	0.0195141	1.55794e-19	0.222046	0.0206123	4.6426e-27	0.295169	3
ENSG00000133247	KMT5C	rs2384685	19	55342945	3092	55854313	G	A	0.542848	0.00474687	0.0101561	0.640242	0.133971	0.0119055	2.24213e-29	-0.0755488	2
ENSG00000133247	KMT5C	rs149025234	19	55381311	41458	55892679	G	A	0.957953	0.00602384	0.0247986	0.808086	0.15558	0.0253499	8.39256e-10	0	4
ENSG00000133250	ZNF414	rs2967599	19	8502354	-11813	8567238	G	C	0.830361	0.0698867	0.010365	1.74665e-11	0.0498123	0.0108763	4.6522e-06	-0.295569	2
ENSG00000133250	ZNF414	rs1599868	19	8518061	3894	8582945	C	G	0.690084	-0.0696129	0.0085835	6.41705e-16	-0.0576642	0.00902826	1.69089e-10	0	1
ENSG00000133265	HSPBP1	rs149250275	19	55259691	-20690	55771059	TTTTTTG	T	0.937648	0.0601588	0.0133449	6.70504e-06	0.0733303	0.0134078	4.51964e-08	-0.0735014	2
ENSG00000133265	HSPBP1	rs117688219	19	55276938	-3443	55788306	G	A	0.936242	0.172166	0.0128041	1.83869e-40	0.177347	0.0130763	6.68963e-42	0	1
ENSG00000133275	CSNK1G2	rs58242656	19	1926132	-15040	1926131	C	T	0.939306	0.326728	0.0185306	2.11957e-67	0.121652	0.0212017	9.58817e-09	-0.0826196	5
ENSG00000133275	CSNK1G2	rs55814949	19	1953167	11995	1953166	T	C	0.865507	-0.203464	0.0128425	4.26936e-55	-0.14556	0.0134093	1.88465e-27	-0.174104	2
ENSG00000133275	CSNK1G2	rs8103761	19	1957518	16346	1957517	C	A	0.825	0.290989	0.010948	5.18991e-145	0.253558	0.0141391	6.51375e-72	-0.081519	1
ENSG00000133275	CSNK1G2	rs150771388	19	1973129	31957	1973128	G	A	0.981336	0.175285	0.0329176	1.05736e-07	0.220622	0.0331908	2.98959e-11	-0.0118375	4
ENSG00000133275	CSNK1G2	rs184537923	19	1973974	32802	1973973	G	A	0.989773	0.668563	0.0435122	5.26168e-52	0.371494	0.0466114	1.58622e-15	-0.00768049	3
ENSG00000133275	CSNK1G2	rs117685871	19	1995945	54773	1995944	G	A	0.964854	0.0675831	0.024536	0.00590219	-0.146126	0.0270734	6.76189e-08	0	6
ENSG00000134815	DHX34	rs143947889	19	47345386	-3929	47848643	C	T	0.931379	-0.166077	0.0107287	9.709e-53	-0.0760945	0.0118698	1.44772e-10	0.381453	2
ENSG00000134815	DHX34	rs744736	19	47378750	29435	47882007	T	C	0.672152	-0.141408	0.00548139	2.93548e-137	-0.127747	0.00632071	7.86242e-91	-0.0651745	1
ENSG00000134815	DHX34	rs113958742	19	47381206	31891	47884463	C	T	0.989121	-0.0747989	0.0271516	0.00589463	-0.114508	0.0272286	2.60581e-05	0	3
ENSG00000134830	C5AR2	rs6509322	19	47334826	2651	47838083	T	C	0.0111088	0.231419	0.033962	1.07015e-11	0.245242	0.0341467	6.86964e-13	0.0361578	2
ENSG00000134830	C5AR2	rs115235949	19	47346354	14179	47849611	T	C	0.929224	-0.15262	0.0137681	3.34014e-28	-0.156243	0.013953	4.18167e-29	0	1
ENSG00000141837	CACNA1A	rs12975665	19	13201856	-431169	13312670	G	T	0.406597	0.272017	0.0128072	1.28474e-95	0.178102	0.0144278	5.22442e-35	0.0765047	2
ENSG00000141837	CACNA1A	rs111783291	19	13203821	-429204	13314635	C	T	0.992392	0.193017	0.0755847	0.0106915	0.332856	0.0762964	1.28482e-05	0.0665875	7
ENSG00000141837	CACNA1A	rs11666294	19	13208500	-424525	13319314	C	G	0.406397	-0.482563	0.0114592	<2.23e-308	-0.451738	0.0160903	1.96515e-173	0.173742	1
ENSG00000141837	CACNA1A	rs79459566	19	13209690	-423335	13320504	C	T	0.959708	0.131812	0.0335032	8.46528e-05	0.321681	0.0348814	2.91278e-20	-0.0458481	3
ENSG00000141837	CACNA1A	rs60185051	19	13212034	-420991	13322848	T	G	0.963061	0.13708	0.0351797	9.89438e-05	0.208842	0.0376332	2.86654e-08	0.145734	6
ENSG00000141837	CACNA1A	rs539722694	19	13224486	-408539	13335300	CAAA	C	0.4002	0.263118	0.0130442	8.36423e-87	0.0930358	0.016034	6.5369e-09	-0.0939714	5
ENSG00000141837	CACNA1A	rs79825691	19	13230994	-402031	13341808	T	G	0.988834	0.431055	0.0627178	7.12283e-12	0.282673	0.0653336	1.51424e-05	-0.0494177	8
ENSG00000141837	CACNA1A	rs72995980	19	13237217	-395808	13348031	A	C	0.914934	0.0821555	0.0235357	0.000486275	0.145113	0.0248874	5.51612e-09	0	4
ENSG00000141854	MISP3	rs57886313	19	13730027	-342509	13840841	T	C	0.713319	-0.0710631	0.0138631	3.0788e-07	-0.073452	0.0139161	1.30463e-07	0.047357	2
ENSG00000141854	MISP3	rs12971500	19	13909760	-162776	14020573	T	C	0.790387	0.0523897	0.0154921	0.000726334	0.0675151	0.0156113	1.52694e-05	0.104764	3
ENSG00000141854	MISP3	rs10422859	19	14079694	7158	14190506	T	C	0.61817	-0.0858686	0.0130347	4.96368e-11	-0.0914634	0.0131666	3.74192e-12	0	1
ENSG00000141858	SAMD1	rs729372	19	14117116	26080	14227928	G	T	0.877783	-0.0638932	0.011458	2.59605e-08	-0.0638932	0.0114945	2.71977e-08	0	1
ENSG00000141867	BRD4	rs11673209	19	15248342	-84203	15359153	G	A	0.829049	-0.0575959	0.0103943	3.17154e-08	-0.0575959	0.0104276	3.32491e-08	0	1
ENSG00000141873	SLC39A3	rs72980722	19	2710964	-29064	2710962	G	A	0.793538	-0.164812	0.0083646	4.59579e-83	-0.106325	0.00951285	5.28717e-29	0.319075	1
ENSG00000141873	SLC39A3	rs11668801	19	2724751	-15277	2724749	C	T	0.841614	-0.163488	0.00945476	5.6898e-65	-0.114092	0.011086	7.69108e-25	-0.118768	3
ENSG00000141873	SLC39A3	rs111999698	19	2744388	4360	2744386	A	G	0.893123	-0.169253	0.0112674	7.75112e-50	-0.145728	0.0133631	1.08754e-27	0.418656	2
ENSG00000141873	SLC39A3	rs9304899	19	2759109	19081	2759107	A	G	0.78473	-0.185291	0.00827227	1.3263e-105	-0.0677395	0.0109979	7.30564e-10	-0.0254989	4
ENSG00000141873	SLC39A3	rs34013025	19	2865114	125086	2865112	C	A	0.167793	0.0463303	0.00961386	1.48797e-06	0.0433592	0.00964744	6.97745e-06	0	5
ENSG00000141905	NFIC	rs11460674	19	3336082	21679	3336080	A	AG	0.433444	0.0635874	0.00818953	1.00186e-14	0.0629617	0.0085608	1.91424e-13	0.181496	3
ENSG00000141905	NFIC	rs11670745	19	3358323	43920	3358321	C	T	0.940924	-0.052967	0.0171682	0.00204622	-0.0833756	0.0175984	2.16164e-06	0.0509141	6
ENSG00000141905	NFIC	rs12972403	19	3373135	58732	3373133	G	T	0.474684	-0.0517692	0.00833189	5.63979e-10	-0.0540023	0.00877505	7.55173e-10	-0.21107	4
ENSG00000141905	NFIC	rs76287541	19	3376044	61641	3376042	C	T	0.808464	-0.0505753	0.0106365	2.04576e-06	-0.060125	0.0111343	6.66493e-08	-0.169226	5
ENSG00000141905	NFIC	rs7252626	19	3410082	95679	3410080	A	C	0.0694926	0.162384	0.0159619	4.66066e-24	0.148451	0.016372	1.21917e-19	-0.020598	1
ENSG00000141905	NFIC	rs112002025	19	3444670	130267	3444668	G	A	0.888455	-0.0858914	0.0129292	3.42244e-11	-0.0973958	0.0130768	9.47767e-14	0	2
ENSG00000141933	TPGS1	rs2009673	19	485177	-22320	485177	T	C	0.964948	-0.0588615	0.0193215	0.00232876	-0.0804859	0.0193715	3.25475e-05	-0.019977	5
ENSG00000141933	TPGS1	rs79062461	19	506679	-818	506679	A	G	0.99459	0.609689	0.0479743	2.12608e-36	0.540421	0.0488545	1.92121e-28	-0.000362961	3
ENSG00000141933	TPGS1	rs140101884	19	506822	-675	506822	C	A	0.989952	-0.211986	0.0365258	6.91667e-09	-0.162923	0.0367784	9.42904e-06	-0.0201071	4
ENSG00000141933	TPGS1	rs73919610	19	509635	2138	509635	G	A	0.944889	-0.241584	0.0160321	3.92532e-50	-0.223641	0.01647	5.35706e-42	0.052036	2
ENSG00000141933	TPGS1	rs3745924	19	511453	3956	511453	A	G	0.400346	-0.164185	0.00697277	6.65863e-116	-0.153932	0.00742319	1.62065e-95	0	1
ENSG00000141934	PLPP2	rs9304892	19	259575	-31828	259575	G	A	0.414089	0.443532	0.0178645	7.15347e-128	0.177047	0.0246748	7.22e-13	0.174137	4
ENSG00000141934	PLPP2	rs10504	19	281383	-10020	281383	C	T	0.957201	0.404553	0.0456061	1.02038e-18	0.208342	0.0472334	1.02942e-05	-0.0175538	10
ENSG00000141934	PLPP2	rs72982364	19	287322	-4081	287322	A	T	0.992797	-0.589656	0.108865	6.38881e-08	-0.701421	0.110434	2.13259e-10	0.0683507	5
ENSG00000141934	PLPP2	rs12985425	19	289399	-2004	289399	C	T	0.239633	0.555894	0.020624	8.65178e-149	0.344278	0.0285758	1.98996e-33	0.101466	1
ENSG00000141934	PLPP2	rs116891859	19	291184	-219	291184	A	T	0.965199	0.344593	0.0507488	1.26122e-11	0.322277	0.0547323	3.90345e-09	0.177332	8
ENSG00000141934	PLPP2	rs3813154	19	292082	679	292082	C	T	0.500217	0.456218	0.017613	2.7618e-138	0.18817	0.0224289	4.87689e-17	-0.149113	3
ENSG00000141934	PLPP2	rs113681915	19	292274	871	292274	G	A	0.980694	-0.602212	0.0681092	1.31456e-18	-0.454404	0.07182	2.5001e-10	-0.00277164	6
ENSG00000141934	PLPP2	rs4898158	19	297704	6301	297704	T	C	0.923818	-0.405026	0.035167	2.77797e-30	-0.366405	0.0381565	7.78911e-22	-0.0483712	2
ENSG00000141934	PLPP2	rs117465920	19	304477	13074	304477	C	T	0.969731	-0.34083	0.0549925	6.22408e-10	-0.360732	0.0575088	3.54951e-10	0.118002	7
ENSG00000141934	PLPP2	rs7250095	19	318308	26905	318308	T	C	0.301691	-0.224472	0.0205248	1.66334e-27	-0.115421	0.021526	8.23419e-08	0	9
ENSG00000141965	FEM1A	rs7257281	19	4789925	-1809	4789937	A	G	0.687666	0.200363	0.011151	7.67322e-70	0.190935	0.0116443	2.00168e-60	0.133558	1
ENSG00000141965	FEM1A	rs4806997	19	4796480	4746	4796492	C	T	0.470255	0.0889345	0.0105693	5.1982e-17	0.0655508	0.0107447	1.05564e-09	0	2
ENSG00000141968	VAV1	rs36053890	19	6765438	-7270	6765449	A	G	0.880793	0.105871	0.0135534	6.94405e-15	0.107604	0.0136423	3.08176e-15	-0.016684	1
ENSG00000141968	VAV1	rs3786688	19	6831644	58936	6831655	G	A	0.591882	0.0442101	0.00915967	1.43341e-06	0.044042	0.00918919	1.64459e-06	0.0357082	2
ENSG00000141968	VAV1	rs74517766	19	6870135	97427	6870146	C	T	0.953037	0.0895623	0.0210444	2.12338e-05	0.0879363	0.0210978	3.07245e-05	0	3
ENSG00000141971	MVB12A	rs6512191	19	17428320	22598	17539129	G	A	0.55831	-0.219989	0.00786079	2.16742e-159	-0.212683	0.0085627	3.45717e-136	0.159072	1
ENSG00000141971	MVB12A	rs11879407	19	17500681	94959	17611490	T	G	0.0917411	-0.141329	0.0147856	1.87966e-21	-0.0831271	0.0151097	3.76452e-08	0	2
ENSG00000141985	SH3GL1	rs10713587	19	4373129	-27418	4373126	AG	A	0.43677	0.0411081	0.00720852	1.25231e-08	0.0411081	0.00723225	1.31583e-08	0	1
ENSG00000141994	DUS3L	rs35415311	19	5781987	-9238	5781998	C	T	0.898255	1.00793	0.0179923	<2.23e-308	0.375089	0.0323861	5.09605e-31	0.713635	2
ENSG00000141994	DUS3L	rs2290776	19	5791156	-69	5791167	T	C	0.818182	0.899562	0.01255	<2.23e-308	0.695996	0.0250614	9.54056e-170	-0.0129738	1
ENSG00000141994	DUS3L	rs538940787	19	5877136	85911	5877147	C	G	0.9948	0.34204	0.0985167	0.000521513	0.404691	0.0986387	4.08254e-05	0	3
ENSG00000142002	DPP9	rs4401152	19	4708090	-16583	4708102	C	A	0.816433	-0.11128	0.0130756	2.30835e-17	-0.122926	0.0143238	9.32655e-18	-0.0034818	2
ENSG00000142002	DPP9	rs8101703	19	4717175	-7498	4717187	G	A	0.264002	0.147514	0.0114524	2.5073e-37	0.207805	0.013331	8.77759e-55	0.449234	1
ENSG00000142002	DPP9	rs10420225	19	4724145	-528	4724157	G	A	0.644851	-0.0266395	0.0108378	0.0140069	-0.0884041	0.0123385	7.78338e-13	-0.189504	3
ENSG00000142002	DPP9	rs117213451	19	4729979	5306	4729991	C	T	0.940909	-0.0189488	0.0216483	0.381456	0.124117	0.0243178	3.32622e-07	0	4
ENSG00000142025	DMRTC2	rs5828129	19	41807019	-37724	42311060	A	AAAG	0.61194	0.524665	0.0161908	7.5152e-208	0.524665	0.0178645	1.36393e-189	0	1
ENSG00000142039	CCDC97	rs10421990	19	41291194	-18978	41797099	G	A	0.843444	-0.134838	0.0110182	6.47785e-34	-0.128677	0.0112424	2.47106e-30	-0.101272	1
ENSG00000142039	CCDC97	rs12462166	19	41351499	41327	41857404	T	C	0.284771	0.0591987	0.00884979	2.5084e-11	0.0489796	0.00893336	4.18693e-08	0	2
ENSG00000142046	TMEM91	rs11083616	19	41359738	8827	41865643	G	A	0.363198	0.18796	0.0093382	1.86416e-86	0.109095	0.00989927	3.04336e-28	0.194	2
ENSG00000142046	TMEM91	rs45500792	19	41397794	46883	41903699	T	G	0.848835	0.57308	0.00993338	<2.23e-308	0.545781	0.013027	<2.23e-308	0	1
ENSG00000142065	ZFP14	rs117393797	19	36201293	-177908	36692195	C	T	0.979822	-0.138859	0.0372201	0.000193199	-0.173283	0.0373981	3.59566e-06	-0.0825437	2
ENSG00000142065	ZFP14	rs2972638	19	36317363	-61838	36808265	G	T	0.636808	-0.117808	0.0106871	6.52781e-28	-0.121934	0.0108604	2.99145e-29	0	1
ENSG00000142227	EMP3	rs4801745	19	48081666	-239843	48584923	G	A	0.622489	-0.0165794	0.00452748	0.000253095	-0.0194852	0.00455051	1.85234e-05	-0.0680662	3
ENSG00000142227	EMP3	rs146799458	19	48275810	-45699	48779067	G	A	0.976216	-0.0750386	0.0141963	1.30906e-07	-0.077062	0.0142731	6.69758e-08	-0.0305823	1
ENSG00000142227	EMP3	rs73587205	19	48324625	3116	48827882	T	G	0.944444	0.0469398	0.00968514	1.29706e-06	0.047726	0.00972772	9.28658e-07	0	2
ENSG00000142230	SAE1	rs177918	19	47131056	17782	47634313	T	G	0.0992434	0.195787	0.0112633	1.28486e-65	0.171845	0.0118855	2.22019e-47	0.21429	1
ENSG00000142230	SAE1	rs307896	19	47158236	44962	47661493	G	A	0.706827	0.0959822	0.00725482	2.99581e-39	0.0733816	0.00754617	2.37402e-22	0	2
ENSG00000142233	NTN5	rs60455062	19	48665959	-7122	49169216	TG	T	0.862262	-0.148788	0.0222746	2.6758e-11	-0.263474	0.0234	2.07771e-29	-0.237032	2
ENSG00000142233	NTN5	rs602662	19	48703728	30647	49206985	G	A	0.47981	-0.36206	0.0144539	5.42819e-130	-0.368263	0.017118	1.17095e-102	0.356014	1
ENSG00000142233	NTN5	rs398059793	19	48711937	38856	49215194	AGGGTTTCACC	A	0.123564	-0.379584	0.0229057	5.73564e-60	-0.158727	0.025585	5.50766e-10	0	3
ENSG00000142235	LMTK3	rs1320401	19	48511372	-2563	49014629	G	T	0.972027	0.342717	0.0343958	3.74044e-23	0.342717	0.03475	6.06141e-23	0	1
ENSG00000142252	GEMIN7	rs190731819	19	45070739	-8456	45573997	A	G	0.986759	0.342801	0.0481662	1.27164e-12	0.411569	0.0488287	3.4914e-17	-0.0622405	1
ENSG00000142252	GEMIN7	rs35864669	19	45088513	9318	45591771	G	A	0.655358	0.145576	0.011665	3.51199e-35	0.11316	0.0137245	1.65017e-16	0.503525	2
ENSG00000142252	GEMIN7	rs398034768	19	45092213	13018	45595471	GA	G	0.339934	0.120871	0.0117586	1.59694e-24	0.0768684	0.0138522	2.86994e-08	0	3
ENSG00000142279	WTIP	rs7259160	19	34469074	-12684	34959979	A	G	0.107582	0.416724	0.0311074	3.51412e-40	0.416724	0.0316944	1.74258e-39	0	1
ENSG00000142303	ADAMTS10	rs141452501	19	8540274	-70461	8605158	G	C	0.994564	0.555	0.0660141	5.51819e-17	0.56034	0.0666977	4.41948e-17	0.0125648	5
ENSG00000142303	ADAMTS10	rs117296106	19	8576473	-34262	8641357	A	G	0.968909	0.425642	0.0271011	3.36509e-54	0.199729	0.0310881	1.322e-10	0.209492	7
ENSG00000142303	ADAMTS10	rs4542783	19	8577276	-33459	8642160	T	C	0.558392	-0.0635685	0.00988328	1.38699e-10	-0.090183	0.0102448	1.33398e-18	-0.00648742	3
ENSG00000142303	ADAMTS10	rs11259992	19	8606569	-4166	8671454	A	G	0.815924	0.239299	0.0121953	2.01472e-82	0.134293	0.0138533	3.19967e-22	-0.132331	2
ENSG00000142303	ADAMTS10	rs11666430	19	8608714	-2021	8673593	T	C	0.367908	-0.223567	0.00964975	1.84044e-112	-0.225212	0.0111977	5.74946e-90	-0.330223	1
ENSG00000142303	ADAMTS10	rs11259994	19	8616706	5971	8681588	T	G	0.764497	-0.0560671	0.011375	8.55473e-07	-0.108737	0.0125502	4.54695e-18	-0.112665	4
ENSG00000142303	ADAMTS10	rs12461770	19	8665203	54468	8775038	T	C	0.871339	0.222671	0.0141524	2.21027e-54	0.114487	0.0153124	7.61766e-14	0	6
ENSG00000142347	MYO1F	rs10408143	19	8522898	-54679	8587782	T	C	0.717019	0.0584079	0.00523985	1.70127e-28	0.04218	0.00547682	1.34413e-14	-0.0589778	2
ENSG00000142347	MYO1F	rs7247517	19	8537207	-40370	8602091	G	T	0.989368	0.142243	0.0230351	7.17907e-10	0.144978	0.023194	4.08695e-10	-0.0363884	3
ENSG00000142347	MYO1F	rs2967777	19	8545511	-32066	8610395	T	G	0.866681	-0.116495	0.00675588	1.24614e-64	-0.10516	0.00704819	2.43781e-50	-0.0412092	1
ENSG00000142347	MYO1F	rs191148523	19	8555526	-22051	8620410	G	T	0.983485	0.147416	0.0184256	1.55146e-15	0.111178	0.0189039	4.07288e-09	0.0190347	4
ENSG00000142347	MYO1F	rs10405405	19	9124498	546921	9235174	G	T	0.688894	-0.019891	0.00523752	0.000147852	-0.0217206	0.00524757	3.48552e-05	0	5
ENSG00000142396	ERVK3-1	rs187594067	19	58256475	-48844	58767841	A	G	0.994765	0.3747	0.0578657	1.04405e-10	0.377813	0.0581861	8.40437e-11	-0.0191224	5
ENSG00000142396	ERVK3-1	rs28510467	19	58303227	-2092	58814593	G	A	0.982619	0.326524	0.0319707	3.1165e-24	0.31417	0.0323898	3.02547e-22	-0.0204855	3
ENSG00000142396	ERVK3-1	rs78980001	19	58306212	893	58817578	A	G	0.9888	-0.500536	0.0389411	3.51143e-37	-0.37873	0.0404966	8.58767e-21	0.211739	4
ENSG00000142396	ERVK3-1	rs3206946	19	58315168	9849	58826534	A	G	0.826987	-0.190479	0.0109017	2.94886e-66	-0.147977	0.01157	1.87091e-37	-0.0470968	1
ENSG00000142396	ERVK3-1	rs113245059	19	58324040	18721	58835406	C	T	0.992843	0.320313	0.0496857	1.25883e-10	0.306802	0.049976	8.30512e-10	-0.0149661	6
ENSG00000142396	ERVK3-1	rs73060214	19	58334635	29316	58846001	A	G	0.970675	0.323359	0.0245547	6.55473e-39	0.312525	0.0250882	1.28035e-35	0	2
ENSG00000142405	NLRP12	rs201165487	19	53811540	-12854	54314794	AATTT	A	0.971813	-0.107334	0.021278	4.72372e-07	-0.1203	0.0215651	2.42679e-08	-0.0293851	6
ENSG00000142405	NLRP12	rs183763876	19	53818597	-5797	54321851	G	T	0.967091	-0.400554	0.0187938	3.07754e-96	-0.314522	0.0203681	8.55835e-54	-0.265941	2
ENSG00000142405	NLRP12	rs7258858	19	53818618	-5776	54321872	A	T	0.287902	0.180611	0.00751236	1.79596e-120	0.192352	0.0106463	5.7561e-73	0.151049	1
ENSG00000142405	NLRP12	rs138180796	19	53820644	-3750	54323898	G	A	0.936159	-0.117776	0.0145474	7.19235e-16	-0.147675	0.0151593	2.00494e-22	-0.0796368	3
ENSG00000142405	NLRP12	rs146117463	19	53826418	2024	54329672	G	A	0.904339	0.184753	0.0114555	5.60931e-57	0.0775538	0.0134883	8.93908e-09	-0.285259	5
ENSG00000142405	NLRP12	rs200038966	19	53828229	3835	54331483	T	TGGCA	0.529656	0.00866653	0.00712564	0.223953	-0.0667693	0.00974863	7.43181e-12	0	4
ENSG00000142408	CACNG8	rs2014540	19	53975521	12481	54478775	A	G	0.602165	0.314386	0.00936874	3.15658e-221	0.248269	0.0124858	5.59578e-88	0.247726	1
ENSG00000142408	CACNG8	rs75690664	19	53980947	17907	54484201	T	C	0.948618	0.273794	0.0227757	8.3927e-33	0.107083	0.0238684	7.24338e-06	0.124061	4
ENSG00000142408	CACNG8	rs4806680	19	53987704	24664	54490958	T	C	0.297231	0.240916	0.0107914	5.94107e-105	0.108207	0.013304	4.17511e-16	0.117316	2
ENSG00000142408	CACNG8	rs79579144	19	53987705	24665	54490959	G	A	0.975033	-0.211101	0.0324432	8.48849e-11	-0.160992	0.0333812	1.41527e-06	0	3
ENSG00000142409	ZNF787	rs604364	19	56087294	-34001	56598660	A	C	0.0143915	0.110787	0.0224956	8.7355e-07	0.110787	0.0225496	8.96684e-07	0	1
ENSG00000142444	TIMM29	rs148251570	19	10810142	-118669	10920818	T	G	0.968576	-0.186201	0.0369451	4.83401e-07	-0.154288	0.0374148	3.7283e-05	-0.14561	2
ENSG00000142444	TIMM29	rs9749064	19	10934386	5575	11045062	A	G	0.562092	0.0893222	0.0133234	2.26802e-11	0.0814222	0.0135231	1.73381e-09	0	1
ENSG00000142453	CARM1	rs114560542	19	10809639	-61874	10920315	C	T	0.957294	0.241413	0.0155262	3.48706e-53	0.15633	0.0191173	2.89934e-16	-0.0457141	2
ENSG00000142453	CARM1	rs117150459	19	10890740	19227	11001416	C	T	0.957943	0.181266	0.0159811	1.96616e-29	0.0973193	0.0196798	7.60881e-07	-0.13356	4
ENSG00000142453	CARM1	rs2304089	19	10914310	42797	11024986	C	T	0.702919	-0.0987751	0.00683698	2.60598e-46	-0.0738738	0.0071742	7.25843e-25	-0.0742284	1
ENSG00000142453	CARM1	rs189668900	19	10939533	68020	11050209	G	A	0.984778	-0.114569	0.0263863	1.44203e-05	-0.113785	0.0265673	1.84466e-05	-0.0519599	5
ENSG00000142453	CARM1	rs78301016	19	10952370	80857	11063046	G	A	0.859991	0.171363	0.00904049	3.10255e-77	0.0810733	0.0128276	2.61209e-10	0	3
ENSG00000142459	EVI5L	rs10422720	19	7724910	-105323	7789796	T	C	0.760921	0.103666	0.0151439	8.62218e-12	0.0792337	0.0153913	2.63354e-07	-0.00200788	4
ENSG00000142459	EVI5L	rs74481124	19	7804629	-25604	7869515	T	C	0.926573	-0.100906	0.0246737	4.39398e-05	-0.252822	0.0255803	4.91003e-23	0.24949	2
ENSG00000142459	EVI5L	rs4408641	19	7807256	-22977	7872142	G	A	0.455949	0.265515	0.0122439	2.08346e-99	0.234618	0.0152698	2.81814e-53	0.119381	1
ENSG00000142459	EVI5L	rs149898224	19	7816015	-14218	7880901	G	A	0.975917	-0.016329	0.0423357	0.699734	-0.180208	0.0429917	2.76885e-05	-0.0773144	5
ENSG00000142459	EVI5L	rs113476042	19	7839002	8769	7903888	GA	G	0.795338	-0.274723	0.0153525	2.65152e-69	-0.156184	0.0183456	1.6889e-17	0	3
ENSG00000142512	SIGLEC10	rs34733715	19	51376740	-41063	51879994	G	A	0.747187	-0.0361814	0.0154566	0.019283	-0.0764398	0.0156219	9.92594e-07	-0.0657668	5
ENSG00000142512	SIGLEC10	rs7258755	19	51407453	-10350	51910707	G	A	0.945978	0.450417	0.0291185	1.14597e-52	0.423929	0.0335559	1.37972e-36	-0.0157724	2
ENSG00000142512	SIGLEC10	rs148783636	19	51407725	-10078	51910979	T	C	0.981526	1.31345	0.0458589	2.83487e-166	1.26557	0.0536272	3.91564e-123	0.319569	1
ENSG00000142512	SIGLEC10	rs1974821	19	51414481	-3322	51917735	G	A	0.853349	0.314883	0.0180018	2.1445e-66	0.118838	0.0229781	2.31826e-07	-0.338846	4
ENSG00000142512	SIGLEC10	rs7252362	19	51437521	19718	51940775	A	G	0.396718	0.067355	0.0137069	9.23355e-07	0.143008	0.0146456	1.59714e-22	0	3
ENSG00000142528	ZNF473	rs4802648	19	50025797	83	50529054	C	T	0.791586	-0.260877	0.0202131	1.81719e-37	-0.260877	0.0205568	6.67443e-37	0	1
ENSG00000142541	RPL13A	rs144504913	19	49480094	-7460	49983351	G	A	0.990196	-0.0982897	0.0185316	1.18634e-07	-0.0982897	0.0185854	1.23287e-07	0	1
ENSG00000142544	CTU1	rs2691274	19	51093211	-15198	51596468	G	A	0.877785	-0.0948336	0.0137283	5.58425e-12	-0.0654925	0.0141937	3.94586e-06	0.174301	3
ENSG00000142544	CTU1	rs7507331	19	51097806	-10603	51601063	G	C	0.20904	-0.0973187	0.0110046	1.29639e-18	-0.0814409	0.0113232	6.36521e-13	0.127699	1
ENSG00000142544	CTU1	rs1568003	19	51130403	21994	51633660	T	C	0.426795	-0.0593444	0.00903029	5.52184e-11	-0.0432142	0.0092639	3.08916e-06	0	2
ENSG00000142546	NOSIP	rs74658802	19	49549290	-40972	50052547	C	G	0.98127	-0.0831993	0.0169093	8.93928e-07	-0.0884033	0.0169597	1.8625e-07	-0.0341129	2
ENSG00000142546	NOSIP	rs139919527	19	49552201	-38061	50055458	A	AG	0.935614	-0.0826135	0.00924267	5.60073e-19	-0.0842632	0.00932246	1.58512e-19	0	1
ENSG00000142552	RCN3	rs138311257	19	49490120	-37883	49993377	TA	T	0.970288	-0.129438	0.0184021	2.30235e-12	-0.110279	0.0185139	2.5767e-09	-0.0247022	2
ENSG00000142552	RCN3	rs149836518	19	49527211	-792	50030468	G	A	0.984435	-0.14222	0.0254829	2.52773e-08	-0.110961	0.0255969	1.45809e-05	-0.0431837	3
ENSG00000142552	RCN3	rs4560020	19	49539278	11275	50042535	A	G	0.916156	0.366385	0.00991751	3.87607e-262	0.361939	0.0112504	4.46974e-227	0	1
ENSG00000142556	ZNF614	rs143625428	19	52005260	-24980	52508513	AAAC	A	0.834471	-0.0758965	0.0144933	1.70738e-07	-0.0758965	0.0145333	1.76761e-07	0	1
ENSG00000152433	ZNF547	rs2869900	19	56591910	-771567	57103278	A	C	0.258373	-0.104354	0.021998	2.16056e-06	-0.114578	0.0220618	2.06375e-07	-0.000239112	5
ENSG00000152433	ZNF547	rs862707	19	57355505	-7972	57866873	A	G	0.826496	0.256449	0.0247908	8.22965e-25	0.171951	0.0260284	3.94082e-11	0.272824	2
ENSG00000152433	ZNF547	rs862710	19	57359773	-3704	57871141	C	A	0.282703	0.287106	0.0210399	1.34534e-41	0.244433	0.0222973	5.78967e-28	-0.00275595	1
ENSG00000152433	ZNF547	rs10611701	19	58186782	823305	58698149	CTA	C	0.919152	-0.231792	0.034539	2.16457e-11	-0.198828	0.0352322	1.66752e-08	-0.176227	3
ENSG00000152433	ZNF547	rs36100363	19	58199470	835993	58710837	C	T	0.728535	0.155521	0.0216166	7.27242e-13	0.116186	0.022103	1.46765e-07	0	4
ENSG00000152439	ZNF773	rs73635360	19	57439844	-60071	57951212	C	T	0.984676	-0.329892	0.0432952	3.06566e-14	-0.190361	0.0439581	1.48766e-05	-0.000437573	5
ENSG00000152439	ZNF773	rs2078949	19	57498580	-1335	58009948	G	A	0.986763	0.0607908	0.0478188	0.203695	-0.342009	0.050701	1.52378e-11	0.336393	3
ENSG00000152439	ZNF773	rs73936995	19	57524299	24384	58035667	C	T	0.903258	0.436663	0.0176049	1.2129e-127	0.393541	0.0206427	4.98918e-81	0.286162	1
ENSG00000152439	ZNF773	rs2079034	19	57525940	26025	58037308	C	T	0.446478	0.242581	0.0104819	3.11868e-112	0.179081	0.0116404	2.08389e-53	0.033557	2
ENSG00000152439	ZNF773	rs260418	19	58209552	709637	58720918	G	A	0.730074	-0.045255	0.0121778	0.000204634	-0.0584866	0.0122032	1.6453e-06	0	4
ENSG00000152443	ZNF776	rs2079033	19	57618090	-128725	58129458	A	G	0.839675	0.0869848	0.0128607	1.513e-11	0.0579031	0.0133363	1.41345e-05	0.240747	4
ENSG00000152443	ZNF776	rs77850476	19	57768897	22082	58280265	C	T	0.816942	0.119473	0.012206	2.08509e-22	0.0963117	0.0129223	9.11359e-14	0.210052	1
ENSG00000152443	ZNF776	rs7250037	19	57916785	169970	58428153	G	A	0.678825	0.0745212	0.0104812	1.33737e-12	0.0520454	0.010817	1.49833e-06	-0.0602067	2
ENSG00000152443	ZNF776	rs157357	19	58182503	435688	58693870	T	C	0.907468	-0.0750257	0.0164082	4.94603e-06	-0.0775602	0.0165029	2.60425e-06	0.0535994	3
ENSG00000152443	ZNF776	rs150801216	19	58607416	860601	59118783	C	G	0.611581	0.0320725	0.00971181	0.000965781	0.0398026	0.00974977	4.45705e-05	0	5
ENSG00000152454	AC010326.1	rs73569641	19	57929614	-18092	58440982	T	C	0.856864	0.272747	0.0211791	2.58614e-37	0.270964	0.0215546	3.04742e-36	-0.0138371	1
ENSG00000152454	AC010326.1	rs34184073	19	58203591	255885	58714958	A	AG	0.920013	-0.170966	0.0271435	3.28132e-10	-0.166323	0.0272544	1.04365e-09	0	2
ENSG00000152475	ZNF837	rs10460168	19	58375214	-5816	58886581	A	C	0.499574	0.0875467	0.0128294	9.99833e-12	0.098655	0.0130128	3.41909e-14	0.0778616	1
ENSG00000152475	ZNF837	rs73060243	19	58378824	-2206	58890191	G	A	0.990375	-0.237107	0.0653912	0.00029097	-0.275545	0.0656728	2.72004e-05	-0.000809083	3
ENSG00000152475	ZNF837	rs141515386	19	58485907	104877	58997274	T	C	0.988812	0.239272	0.060796	8.41867e-05	0.291331	0.0612774	1.99144e-06	0	2
ENSG00000153879	CEBPG	rs561770008	19	33373511	-174	33864417	G	T	0.979001	0.123562	0.0360429	0.000612906	0.154943	0.0364202	2.09683e-05	0.135793	2
ENSG00000153879	CEBPG	rs7250833	19	33446371	72686	33937277	C	T	0.703152	-0.0660144	0.0112922	5.37879e-09	-0.0726176	0.0114371	2.16276e-10	0	1
ENSG00000153885	KCTD15	rs287105	19	33798032	2099	34288937	C	T	0.910829	0.102303	0.0199861	3.20092e-07	0.129969	0.0214898	1.46721e-09	-0.274438	6
ENSG00000153885	KCTD15	rs4805059	19	33803996	8063	34294901	G	A	0.514681	0.142151	0.0111124	7.55279e-37	0.135671	0.0122837	2.32289e-28	-0.166052	3
ENSG00000153885	KCTD15	rs141587255	19	33809153	13220	34300058	T	C	0.970055	-0.316727	0.0327307	6.09327e-22	-0.241737	0.0337482	7.89479e-13	-0.0230489	5
ENSG00000153885	KCTD15	rs11540506	19	33815029	19096	34305934	A	G	0.992492	-1.05941	0.0629371	9.22084e-62	-0.9912	0.065281	4.5415e-52	-0.0143113	1
ENSG00000153885	KCTD15	rs12979082	19	33828568	32635	34319473	G	A	0.936595	0.397429	0.0223775	2.50394e-68	0.357088	0.0235277	4.99511e-52	-0.0273695	2
ENSG00000153885	KCTD15	rs191380265	19	33866659	70726	34357564	G	A	0.994306	0.632419	0.0744245	2.57879e-17	0.582616	0.0768758	3.49115e-14	-0.0181326	4
ENSG00000153885	KCTD15	rs7251215	19	33916842	120909	34407747	A	G	0.763687	-0.0598988	0.0131607	5.46706e-06	-0.0799515	0.0136405	4.59147e-09	0	7
ENSG00000153896	ZNF599	rs151082248	19	34730625	-42604	35221530	G	A	0.989258	-0.274846	0.0661127	3.27924e-05	-0.330758	0.0665854	6.78455e-07	-0.0264666	3
ENSG00000153896	ZNF599	rs7254124	19	34740544	-32685	35231449	T	G	0.984063	-0.436416	0.0526027	1.39117e-16	-0.475965	0.0532987	4.25444e-19	-0.10836	1
ENSG00000153896	ZNF599	rs11084787	19	34807443	34214	35298347	T	G	0.515281	-0.0488223	0.0137681	0.000394922	-0.072385	0.0139607	2.16123e-07	-0.070807	2
ENSG00000153896	ZNF599	rs2546048	19	34854070	80841	35344974	T	C	0.825552	-0.0711238	0.0178803	7.06207e-05	-0.0828855	0.0179696	3.97777e-06	0	4
ENSG00000159871	LYPD5	rs349053	19	43798472	-28734	44302624	T	C	0.519055	0.329504	0.0184137	2.64683e-69	0.329504	0.0190103	2.6538e-67	0	1
ENSG00000159882	ZNF230	rs4803658	19	43785861	-217096	44290013	T	A	0.488465	0.112155	0.013633	2.47465e-16	0.0811309	0.0142553	1.26102e-08	0.268015	3
ENSG00000159882	ZNF230	rs62116613	19	43984200	-18757	44488352	G	A	0.907509	0.179417	0.0233346	1.80013e-14	0.159934	0.024393	5.50559e-11	-0.048486	2
ENSG00000159882	ZNF230	rs6509133	19	44018761	15804	44522913	C	T	0.283273	0.229569	0.0147775	4.27641e-53	0.231923	0.0151815	1.0938e-52	0	1
ENSG00000159885	ZNF222	rs62116613	19	43984200	-41142	44488352	G	A	0.907509	0.167619	0.0295077	1.42477e-08	0.158546	0.0297424	9.78627e-08	0.085105	2
ENSG00000159885	ZNF222	rs555203869	19	44016948	-8394	44521100	CTTT	C	0.137234	0.166961	0.0249561	2.49262e-11	0.230984	0.0296416	6.56732e-15	-0.543969	1
ENSG00000159885	ZNF222	rs7247369	19	44210745	185403	44714898	G	T	0.867451	0.0075604	0.0248809	0.761245	0.140626	0.0294105	1.74006e-06	0	3
ENSG00000159905	ZNF221	rs73038529	19	43951110	-113	44455262	G	C	0.883559	0.191077	0.0253404	5.60183e-14	0.206097	0.0257125	1.09769e-15	-0.133693	1
ENSG00000159905	ZNF221	rs62116613	19	43984200	32977	44488352	G	A	0.907509	0.0962799	0.0284567	0.000721906	0.126785	0.028741	1.02752e-05	0	2
ENSG00000159915	ZNF233	rs7251682	19	44211868	-48012	44716021	G	A	0.43811	0.29884	0.0184706	2.54795e-57	0.29884	0.0189686	6.39935e-56	0	1
ENSG00000159917	ZNF235	rs1105561	19	44165807	-139239	44669960	T	C	0.445652	0.0753644	0.013946	6.84246e-08	0.0753644	0.0139874	7.12305e-08	0	1
ENSG00000160007	ARHGAP35	rs572089459	19	46860853	-144	47364110	G	GGC	0.96692	-0.197331	0.0194988	7.93216e-24	-0.150808	0.0202918	1.06967e-13	0.239887	1
ENSG00000160007	ARHGAP35	rs311366	19	46963581	102584	47466838	C	G	0.64877	-0.0850938	0.00721742	1.23694e-31	-0.0533924	0.00834561	1.57769e-10	-0.44582	2
ENSG00000160007	ARHGAP35	rs73059317	19	46982070	121073	47485327	C	T	0.724978	0.0772375	0.00784026	1.12653e-22	0.0451323	0.00882333	3.13558e-07	0	3
ENSG00000160013	PTGIR	rs1030691	19	46561094	-63995	47064351	G	A	0.195023	0.0329458	0.0111719	0.00320416	0.0576081	0.0112331	2.92181e-07	-0.0487743	3
ENSG00000160013	PTGIR	rs75660000	19	46615970	-9119	47119227	T	C	0.744529	0.296054	0.00937717	2.34761e-198	0.288824	0.0103915	5.08199e-170	-0.0963337	1
ENSG00000160013	PTGIR	rs79921822	19	46619050	-6039	47122307	G	T	0.96424	-0.29234	0.023784	3.40827e-34	-0.238516	0.0243596	1.22534e-22	0	2
ENSG00000160014	CALM3	rs4435363	19	46569138	-31936	47072395	A	G	0.804855	0.102776	0.00730721	4.93817e-44	0.0978493	0.00765834	2.20874e-37	-0.103471	2
ENSG00000160014	CALM3	rs80015470	19	46596082	-4992	47099339	G	T	0.965185	-0.0498487	0.0164497	0.00245602	-0.0910524	0.0168267	6.26058e-08	0.066079	4
ENSG00000160014	CALM3	rs7258779	19	46600217	-857	47103474	A	C	0.112955	0.161301	0.00924594	4.57723e-66	0.102548	0.0100864	2.78652e-24	0.269521	3
ENSG00000160014	CALM3	rs11666367	19	46617124	16050	47120381	A	G	0.587978	0.104929	0.00582906	4.40119e-70	0.101455	0.0063922	9.94109e-57	0	1
ENSG00000160111	CPAMD8	rs2227360	19	16894576	-132239	17005387	T	A	0.663482	-0.114659	0.0183411	4.43043e-10	-0.127594	0.0184907	5.18493e-12	0.0790806	3
ENSG00000160111	CPAMD8	rs140881278	19	16944073	-82742	17054883	AC	A	0.985111	-0.0124838	0.0728296	0.863908	0.469201	0.0751454	4.26769e-10	0.224222	4
ENSG00000160111	CPAMD8	rs8101198	19	16951266	-75549	17062076	C	T	0.778891	-0.654411	0.0184297	1.57104e-244	-0.703989	0.0213963	2.03223e-237	0.0416822	1
ENSG00000160111	CPAMD8	rs4808060	19	16982085	-44730	17092895	G	A	0.701016	0.0621218	0.018957	0.00105693	0.0870165	0.019031	4.82261e-06	0.0192348	8
ENSG00000160111	CPAMD8	rs11671770	19	17002657	-24158	17113467	T	C	0.807445	0.569123	0.0201021	8.46802e-163	0.532484	0.0221267	5.77825e-128	0.169537	2
ENSG00000160111	CPAMD8	rs8100291	19	17018499	-8316	17129309	T	G	0.941691	0.286523	0.03723	1.70366e-14	0.233634	0.038965	2.02242e-09	-0.189698	5
ENSG00000160111	CPAMD8	rs11667070	19	17021151	-5664	17131961	G	A	0.612803	-0.170395	0.0174197	2.21601e-22	-0.10648	0.0180112	3.38188e-09	-0.057606	6
ENSG00000160111	CPAMD8	rs145573926	19	17044714	17899	17155524	C	T	0.990786	-0.588054	0.090131	7.55534e-11	-0.451809	0.0908682	6.622e-07	0	7
ENSG00000160113	NR2F6	rs7258100	19	17229591	-16349	17340400	C	T	0.887237	-0.568239	0.025225	9.90844e-107	-0.766171	0.0274949	6.91106e-171	-0.108086	2
ENSG00000160113	NR2F6	rs73012575	19	17229650	-16290	17340459	G	A	0.920957	-0.972062	0.0273514	6.55905e-245	-1.11204	0.0316463	1.67478e-270	-0.080656	1
ENSG00000160113	NR2F6	rs57840848	19	17233685	-12255	17344494	C	T	0.924348	-0.649452	0.0302938	2.66504e-97	-0.815543	0.032691	2.29934e-137	0.032293	3
ENSG00000160113	NR2F6	rs8102667	19	17234866	-11074	17345675	G	A	0.023926	0.833719	0.0523863	1.44206e-55	1.02516	0.0542811	1.48109e-79	0.0529659	4
ENSG00000160113	NR2F6	rs76900423	19	17243117	-2823	17353926	A	T	0.907484	0.202677	0.0286962	1.87339e-12	0.17143	0.0297287	8.09383e-09	-0.121139	6
ENSG00000160113	NR2F6	rs2303818	19	17244740	-1200	17355549	G	A	0.885567	0.370543	0.0261349	1.06069e-44	0.156146	0.0277819	1.90506e-08	-0.107576	7
ENSG00000160113	NR2F6	rs79411242	19	17246254	314	17357063	C	T	0.914127	0.411994	0.0298395	1.58649e-42	0.210864	0.0314038	1.88586e-11	0	5
ENSG00000160117	ANKLE1	rs139891465	19	17254278	-27367	17365087	C	T	0.959676	-1.17943	0.0398395	1.38094e-176	-0.524747	0.0669231	4.4682e-15	-0.0731547	4
ENSG00000160117	ANKLE1	rs35586766	19	17281820	175	17392629	G	A	0.906866	0.747909	0.0267851	9.81146e-159	0.613685	0.0299528	2.73245e-93	-0.271291	1
ENSG00000160117	ANKLE1	rs7245873	19	17290506	8861	17401315	G	A	0.58273	-0.385705	0.0162967	5.16601e-117	-0.169517	0.0185388	6.02296e-20	0.267019	3
ENSG00000160117	ANKLE1	rs62128106	19	17332474	50829	17443283	G	A	0.950993	-1.10701	0.0358618	1.7996e-190	-0.577545	0.0609854	2.79242e-21	0	2
ENSG00000160229	ZNF66	rs190929662	19	19904190	-872114	20014999	G	A	0.987052	0.26974	0.0566061	1.9442e-06	0.233969	0.0571024	4.17889e-05	0.00753126	7
ENSG00000160229	ZNF66	rs7253351	19	20484277	-292027	20667083	G	C	0.956261	-0.112187	0.0312908	0.000340165	-0.129956	0.031709	4.16022e-05	0.0949916	6
ENSG00000160229	ZNF66	rs10415246	19	20734353	-41951	20917159	G	A	0.208514	0.114366	0.0157275	4.14326e-13	0.0927651	0.016303	1.27002e-08	-0.0395157	5
ENSG00000160229	ZNF66	rs7247117	19	20744864	-31440	20927670	G	A	0.792495	0.189926	0.0153484	1.2586e-34	0.101696	0.0175915	7.42502e-09	0.455522	4
ENSG00000160229	ZNF66	rs11667527	19	20776334	30	20959140	T	C	0.944604	0.420836	0.0277302	8.29213e-51	0.228506	0.0343678	2.95441e-11	0.438395	3
ENSG00000160229	ZNF66	rs74172371	19	20799468	23164	20982274	T	TTTA	0.773259	0.232324	0.0147825	2.8787e-54	0.148134	0.0171341	5.35251e-18	-0.115244	2
ENSG00000160229	ZNF66	rs75977167	19	21481399	705095	21664201	G	C	0.680226	0.0811853	0.0135913	2.49826e-09	0.124517	0.0138747	2.8494e-19	0	1
ENSG00000160318	CLDND2	rs5026035	19	51371487	2484	51874741	C	T	0.601023	0.0825338	0.00874077	5.61348e-21	0.060332	0.00902253	2.28081e-11	0.214278	2
ENSG00000160318	CLDND2	rs3116139	19	51375780	6777	51879034	C	T	0.264915	0.128416	0.00929743	1.48365e-42	0.114977	0.00969081	1.81003e-32	0	1
ENSG00000160321	ZNF208	rs35352451	19	21598626	-412323	21781428	T	TA	0.313218	-0.390323	0.0168841	5.24527e-112	-0.395964	0.0178475	4.68784e-109	-0.0108488	1
ENSG00000160321	ZNF208	rs12610034	19	22131726	120777	22314528	G	A	0.7375	0.214241	0.0186808	4.80643e-30	0.179311	0.0197728	1.20584e-19	-0.287126	2
ENSG00000160321	ZNF208	rs2606267	19	22226458	215509	22409260	T	A	0.677461	-0.119072	0.0178006	2.50945e-11	-0.100332	0.018725	8.40641e-08	0	3
ENSG00000160336	ZNF761;ZNF761	rs4803115	19	53435127	-9874	53938380	G	T	0.824748	0.258372	0.0143774	7.34142e-70	0.250859	0.0203651	7.237e-35	-0.0940822	2
ENSG00000160336	ZNF761;ZNF761	rs11667728	19	53437179	-7822	53940432	G	A	0.963568	0.255679	0.0298608	1.48423e-17	0.394044	0.0307096	1.09553e-37	0.0700671	1
ENSG00000160336	ZNF761;ZNF761	rs2617753	19	53437204	-7797	53940457	C	G	0.0730949	-0.280654	0.0216947	1.24364e-37	-0.286827	0.0240802	1.03367e-32	0.0145994	3
ENSG00000160336	ZNF761;ZNF761	rs147408282	19	53438883	-6118	53942136	G	A	0.992558	-0.423216	0.0661772	1.7614e-10	-0.313577	0.0666789	2.56635e-06	-0.0195369	9
ENSG00000160336	ZNF761;ZNF761	rs56139915	19	53440119	-4882	53943372	C	G	0.986819	0.163469	0.0486573	0.000786836	0.278552	0.0489743	1.28757e-08	-0.0312738	6
ENSG00000160336	ZNF761;ZNF761	rs112744682	19	53440646	-4355	53943899	T	C	0.96293	0.333163	0.030466	1.68303e-27	0.222083	0.0352971	3.13746e-10	-0.0379157	5
ENSG00000160336	ZNF761;ZNF761	rs11084254	19	53448433	3432	53951686	C	T	0.933166	0.287463	0.0227304	4.56748e-36	0.147302	0.0282676	1.87846e-07	-0.0772355	7
ENSG00000160336	ZNF761;ZNF761	rs112327401	19	53451949	6948	53955203	T	C	0.930735	-0.0333903	0.0224238	0.136541	0.110337	0.0233112	2.20993e-06	0.188986	8
ENSG00000160336	ZNF761;ZNF761	rs2708743	19	53454872	9871	53958126	T	G	0.317931	-0.0955807	0.0120567	2.77688e-15	-0.120855	0.0139384	4.29769e-18	0	4
ENSG00000160352	ZNF714	rs4365405	19	21037197	-44962	21220003	C	T	0.168613	0.322761	0.0194248	2.85517e-60	0.315026	0.0200209	8.72207e-56	0.0692424	1
ENSG00000160352	ZNF714	rs75977167	19	21481399	399240	21664201	G	C	0.680226	0.109148	0.0161319	1.48819e-11	0.0916372	0.0162468	1.69727e-08	0	2
ENSG00000160392	C19orf47	rs45497695	19	40321057	-27470	40826964	A	T	0.9331	0.195357	0.0208465	1.09092e-20	0.162969	0.0213577	2.33954e-14	0.175396	1
ENSG00000160392	C19orf47	rs4257318	19	40323306	-25221	40829213	T	C	0.305579	0.114982	0.0113734	8.80314e-24	0.0797227	0.0121247	4.85699e-11	0.277738	2
ENSG00000160392	C19orf47	rs7260621	19	40353566	5039	40859473	T	G	0.0320526	0.259043	0.0300337	8.67043e-18	0.188629	0.0314872	2.09001e-09	0	3
ENSG00000160410	SHKBP1	rs12975338	19	40398157	-178696	40904064	A	G	0.953046	-0.182428	0.0292644	4.95769e-10	-0.150909	0.0305166	7.60868e-07	-0.0308618	8
ENSG00000160410	SHKBP1	rs78614258	19	40584909	8056	41090815	T	C	0.983269	0.283662	0.0480331	3.7656e-09	0.281344	0.0521262	6.76324e-08	-0.104815	7
ENSG00000160410	SHKBP1	rs415075	19	40586548	9695	41092454	C	G	0.537845	-0.677294	0.00767273	<2.23e-308	-0.328994	0.0249809	1.30901e-39	0.378585	2
ENSG00000160410	SHKBP1	rs55736297	19	40588377	11524	41094283	G	A	0.895807	-0.49768	0.0184935	2.33855e-148	-0.234379	0.0233544	1.06117e-23	-0.15598	4
ENSG00000160410	SHKBP1	rs12977500	19	40588859	12006	41094765	G	A	0.833721	-0.56798	0.0142964	2.21903e-297	-0.370942	0.0205555	8.49705e-73	0.376786	1
ENSG00000160410	SHKBP1	rs2303729	19	40605163	28310	41111069	G	A	0.564854	-0.643059	0.00803981	<2.23e-308	-0.215402	0.0246892	2.67254e-18	-0.0943215	5
ENSG00000160410	SHKBP1	rs76958745	19	40650804	73951	41156709	C	T	0.976835	0.308809	0.0405423	3.12826e-14	0.354696	0.0487835	3.57338e-13	0.53212	6
ENSG00000160410	SHKBP1	rs112628847	19	40729262	152409	41235167	G	A	0.938426	-0.0851488	0.0256375	0.000903044	-0.358822	0.0315187	4.99962e-30	0	3
ENSG00000160439	RDH13	rs4806629	19	55009606	-61685	55520974	C	A	0.79043	-0.337596	0.0207001	3.44593e-58	-0.186725	0.0217648	9.55235e-18	0.204387	4
ENSG00000160439	RDH13	rs1671216	19	55042708	-28583	55554076	G	A	0.387714	-0.738818	0.0136536	<2.23e-308	-0.483212	0.0198302	3.78324e-131	-0.454212	1
ENSG00000160439	RDH13	rs1654458	19	55063100	-8191	55574468	G	A	0.845391	0.9563	0.0189479	<2.23e-308	0.639157	0.0263584	6.82085e-130	-0.0497756	2
ENSG00000160439	RDH13	rs111980167	19	55071545	254	55582913	C	T	0.899873	-0.405614	0.0276743	1.39226e-47	-0.305139	0.0283695	5.56054e-27	0	3
ENSG00000160460	AC020929.1	rs117949527	19	40560744	94503	41066650	A	C	0.974757	-0.250314	0.0601459	3.21502e-05	-0.306934	0.0608285	4.51428e-07	-0.138535	2
ENSG00000160460	AC020929.1	rs393569	19	40588932	122691	41094838	A	G	0.518307	-0.116167	0.0189302	9.13199e-10	-0.129516	0.0191859	1.47256e-11	0	1
ENSG00000160469	BRSK1	rs73068668	19	55251894	-30178	55763262	G	A	0.92582	-0.272906	0.0340189	1.30457e-15	-0.203022	0.0350499	6.94073e-09	0.21287	2
ENSG00000160469	BRSK1	rs11672947	19	55259426	-22646	55770794	T	C	0.379764	-0.2235	0.0184607	3.06833e-33	-0.201722	0.0192402	1.01896e-25	0.0464155	1
ENSG00000160469	BRSK1	rs145223322	19	55302192	20120	55813560	T	G	0.99349	-0.576045	0.112871	3.46596e-07	-0.537889	0.113392	2.09923e-06	0.00494709	3
ENSG00000160469	BRSK1	rs542254020	19	55374429	92357	55885797	C	T	0.994316	-0.436973	0.121749	0.000335191	-0.536467	0.122198	1.13277e-05	0	4
ENSG00000160471	COX6B2	rs1870073	19	55338901	-15818	55850269	G	A	0.712304	-0.0293236	0.0197969	0.138615	0.190201	0.0226161	4.10026e-17	0.470203	2
ENSG00000160471	COX6B2	rs11084396	19	55354159	-560	55865527	C	T	0.452376	-0.320436	0.0173264	9.70597e-74	-0.43619	0.0207949	1.09019e-97	0.104546	1
ENSG00000160471	COX6B2	rs116922234	19	55406348	51629	55917716	A	C	0.982952	0.193396	0.0698448	0.00564628	0.408996	0.0709213	8.07418e-09	-0.0140661	4
ENSG00000160471	COX6B2	rs139976763	19	55407759	53040	55919127	C	A	0.967396	-0.194673	0.0503976	0.000113644	-0.370158	0.0513598	5.7132e-13	0	3
ENSG00000160505	NLRP4	rs35304216	19	55711108	-125432	56222474	C	CA	0.861776	-0.149291	0.0258044	7.70491e-09	-0.141826	0.025911	4.41028e-08	-0.0241175	3
ENSG00000160505	NLRP4	rs77767613	19	55851893	15353	56363259	T	C	0.970282	0.338077	0.0517157	6.94207e-11	0.425914	0.0522227	3.47071e-16	-0.0108602	2
ENSG00000160505	NLRP4	rs34548463	19	55856139	19599	56367505	C	A	0.974626	0.122675	0.0569702	0.0313453	0.244195	0.0574431	2.12749e-05	0.122309	4
ENSG00000160505	NLRP4	rs435148	19	55857582	21042	56368948	C	T	0.620068	-0.30539	0.0176067	2.3772e-65	-0.32939	0.0183793	7.98018e-72	0	1
ENSG00000160570	DEDD2	rs149030675	19	42222896	2756	42727048	C	CT	0.90372	-0.117945	0.0108346	2.86621e-27	-0.117945	0.0109628	5.39697e-27	0	1
ENSG00000160633	SAFB	rs3892355	19	5696951	73916	5696962	G	A	0.669989	-0.0314878	0.00580203	6.02167e-08	-0.0314878	0.00581968	6.28242e-08	0	1
ENSG00000160877	NACC1	rs180908478	19	12545123	-571739	12655937	G	A	0.993207	0.184209	0.0464278	7.3685e-05	0.191562	0.0465051	3.80254e-05	-0.0139291	2
ENSG00000160877	NACC1	rs740561	19	13128326	11464	13239140	G	A	0.753143	0.100076	0.00860777	8.07789e-31	0.100569	0.00872727	1.00398e-30	0	1
ENSG00000160888	IER2	rs137957583	19	12755911	-394500	12866725	C	T	0.992866	0.110787	0.0298312	0.000206579	0.123579	0.0298858	3.54895e-05	-0.00403568	5
ENSG00000160888	IER2	rs73006806	19	12969494	-180917	13080308	C	T	0.990659	0.112001	0.026319	2.12666e-05	0.125642	0.0263874	1.92235e-06	-0.00330641	3
ENSG00000160888	IER2	rs546528210	19	13019440	-130971	13130254	C	T	0.992693	0.122505	0.0295414	3.4302e-05	0.139519	0.0296177	2.46925e-06	-0.0264327	4
ENSG00000160888	IER2	rs62109899	19	13036286	-114125	13147100	G	A	0.952613	0.0531076	0.0117155	5.95833e-06	0.0644857	0.0117663	4.24009e-08	-0.054627	2
ENSG00000160888	IER2	rs3745992	19	13154456	4045	13265270	C	T	0.824273	0.0828007	0.00645875	5.34681e-37	0.0871093	0.00658484	5.98719e-40	0	1
ENSG00000160953	PWWP3A	rs72983505	19	1362554	7843	1362553	C	T	0.947491	0.0584564	0.0200449	0.00355931	0.10733	0.0206814	2.10672e-07	-0.242669	3
ENSG00000160953	PWWP3A	rs4807094	19	1363186	8475	1363185	C	T	0.506683	0.0852124	0.0088176	6.89163e-22	0.0907366	0.00922864	8.19163e-23	-0.105471	1
ENSG00000160953	PWWP3A	rs189705032	19	1364109	9398	1364108	G	A	0.987921	-0.303155	0.0402128	5.67166e-14	-0.25919	0.0406858	1.88373e-10	0	2
ENSG00000160961	ZNF333	rs4808306	19	14690250	449	14801062	T	C	0.673937	0.452149	0.00735398	<2.23e-308	0.408757	0.0107496	<2.23e-308	-0.416488	1
ENSG00000160961	ZNF333	rs143354703	19	14775011	85210	14885823	AT	A	0.441876	-0.24158	0.00883743	1.10473e-152	-0.075041	0.01041	5.65416e-13	-0.0606288	3
ENSG00000160961	ZNF333	rs1971660	19	14787166	97365	14897978	G	T	0.813483	0.193073	0.011869	6.59951e-58	0.124116	0.0123015	6.14887e-24	0	2
ENSG00000161031	PGLYRP2	rs556549032	19	15096946	-402010	15207757	G	A	0.993775	0.374707	0.106285	0.000426793	0.522549	0.107523	1.17444e-06	0.140629	4
ENSG00000161031	PGLYRP2	rs7245680	19	15417413	-81543	15528224	G	A	0.841179	-0.172908	0.0227752	3.78589e-14	-0.171114	0.0231956	1.61929e-13	-0.0704763	2
ENSG00000161031	PGLYRP2	rs149133617	19	15470494	-28462	15581305	AC	A	0.787288	0.215158	0.0200695	1.65933e-26	0.21572	0.0204345	4.73369e-26	-0.0861144	1
ENSG00000161031	PGLYRP2	rs111725247	19	15486673	-12283	15597484	A	G	0.971984	0.218763	0.0505108	1.51556e-05	0.269404	0.0508127	1.14601e-07	0	3
ENSG00000161091	MFSD12	rs313784	19	3293595	-280695	3293593	A	G	0.246346	-0.0412145	0.00937101	1.11655e-05	-0.0392655	0.00938987	2.89361e-05	-0.0130183	5
ENSG00000161091	MFSD12	rs34325864	19	3535385	-38905	3535383	C	T	0.742382	0.143987	0.00926364	3.7856e-53	0.0749793	0.0105226	1.03661e-12	-0.0558256	2
ENSG00000161091	MFSD12	rs10415404	19	3544178	-30112	3544176	G	A	0.989617	0.249971	0.0401283	5.09957e-10	0.219126	0.0405983	6.76052e-08	0.00192888	4
ENSG00000161091	MFSD12	rs72976635	19	3555468	-18822	3555466	G	A	0.920552	0.192634	0.01508	9.4456e-37	0.106332	0.0160748	3.72031e-11	0.250708	3
ENSG00000161091	MFSD12	rs1715092	19	3557007	-17283	3557005	A	G	0.465357	0.169729	0.00806561	5.668e-94	0.125248	0.00937062	9.55086e-41	0	1
ENSG00000161243	FBXO27	rs7255211	19	39030072	-2713	39520712	G	C	0.376073	0.431962	0.0186742	3.94855e-112	0.383047	0.0209938	2.23731e-74	-0.0903987	1
ENSG00000161243	FBXO27	rs541465	19	39032343	-442	39522983	C	T	0.993973	0.418189	0.123141	0.000689465	0.581903	0.124218	2.80591e-06	-0.0504788	3
ENSG00000161243	FBXO27	rs12983682	19	39050116	17331	39540756	G	A	0.663372	-0.323301	0.0203329	1.79525e-55	-0.184245	0.0222188	1.11054e-16	0	2
ENSG00000161249	DMKN	rs8111522	19	35483300	-30358	35974202	G	A	0.906625	0.458706	0.0287654	8.92072e-56	0.458706	0.0295267	2.00115e-54	0	1
ENSG00000161265	U2AF1L4	rs34562867	19	35739866	-5579	36230767	A	G	0.913108	-0.0667749	0.0163206	4.35973e-05	-0.0989955	0.0167698	3.56541e-09	-0.125229	3
ENSG00000161265	U2AF1L4	rs3746277	19	35748583	3138	36239484	A	G	0.855224	-0.42937	0.0117824	6.15016e-256	-0.549332	0.0160435	6.09498e-257	0.497039	1
ENSG00000161265	U2AF1L4	rs231237	19	35758620	13175	36249521	G	A	0.61459	-0.051797	0.00969247	9.52489e-08	0.150617	0.0123808	4.75731e-34	0.306285	2
ENSG00000161265	U2AF1L4	rs77750939	19	35775463	30018	36266365	G	A	0.943223	0.0546272	0.0198785	0.00601826	-0.124379	0.0218083	1.17512e-08	0	4
ENSG00000161277	THAP8	rs12462632	19	36063105	8366	36554007	C	T	0.683437	0.26558	0.0160777	1.31874e-59	0.26558	0.0165405	5.16404e-58	0	1
ENSG00000161298	ZNF382	rs73040113	19	36246301	-358516	36737203	G	A	0.786807	0.0528538	0.0151644	0.000495961	0.0694436	0.0159907	1.40712e-05	0.216587	3
ENSG00000161298	ZNF382	rs113107075	19	36652294	47477	37143196	C	T	0.978101	-0.580648	0.0417941	5.02035e-43	-0.568941	0.0447963	5.86571e-37	-0.185439	1
ENSG00000161298	ZNF382	rs3215334	19	36686533	81716	37177435	GT	G	0.402697	0.14169	0.0125069	2.28538e-29	0.0998782	0.0131422	2.96596e-14	-0.0396458	2
ENSG00000161298	ZNF382	rs10402455	19	37237805	632988	37728707	G	A	0.855784	-0.0858759	0.0179274	1.71815e-06	-0.0788462	0.0181734	1.43425e-05	0	4
ENSG00000161551	ZNF577	rs75591682	19	51869912	-21038	52373165	G	C	0.904798	0.122097	0.0215473	1.54591e-08	0.127629	0.0216564	3.78483e-09	0.000288294	2
ENSG00000161551	ZNF577	rs7256926	19	51888735	-2215	52391988	A	G	0.88763	0.391564	0.0194726	2.68201e-86	0.398657	0.0203532	1.99828e-85	-0.0827316	1
ENSG00000161551	ZNF577	rs73052055	19	52004867	113917	52508120	G	A	0.934479	0.0628529	0.026392	0.0172816	0.114362	0.0265415	1.64148e-05	0	3
ENSG00000161558	TMEM143	rs394025	19	48355198	-8861	48858455	C	T	0.231901	-0.126199	0.0146762	1.0861e-17	-0.126199	0.014793	1.45157e-17	0	1
ENSG00000161618	ALDH16A1	rs2335183	19	49453753	528	49957010	C	T	0.224149	0.436499	0.00853461	<2.23e-308	0.411943	0.010667	<2.23e-308	0.0716649	1
ENSG00000161618	ALDH16A1	rs145883954	19	49459729	6504	49962986	C	G	0.979175	0.620432	0.0297987	4.0551e-92	0.537969	0.0311996	1.26767e-66	-0.0109483	2
ENSG00000161618	ALDH16A1	rs77552159	19	49465103	11878	49968360	A	G	0.971532	0.406411	0.0267049	4.47172e-51	0.308841	0.0275039	2.93835e-29	0	3
ENSG00000161640	SIGLEC11	rs78331666	19	49904472	-56700	50407729	C	T	0.960178	0.095862	0.04958	0.0532378	0.238596	0.052585	5.69677e-06	0.181888	7
ENSG00000161640	SIGLEC11	rs8107645	19	49953513	-7659	50456770	T	A	0.618038	-0.750551	0.016614	<2.23e-308	-0.575802	0.0282393	2.04674e-92	-0.0842246	1
ENSG00000161640	SIGLEC11	rs283514	19	49955974	-5198	50459231	G	A	0.987784	0.463461	0.0901907	2.88019e-07	0.763293	0.0991481	1.37665e-14	0.3111	5
ENSG00000161640	SIGLEC11	rs283512	19	49964893	3721	50468150	C	T	0.886537	-0.790377	0.0289351	1.79022e-152	-0.580653	0.0401249	1.84388e-47	-0.0907191	2
ENSG00000161640	SIGLEC11	rs58117051	19	49984554	23382	50487811	C	T	0.95376	0.433425	0.0465072	1.76203e-20	0.591704	0.050901	3.08982e-31	-0.0157272	3
ENSG00000161640	SIGLEC11	rs75732022	19	50001681	40509	50504938	C	A	0.993777	0.134712	0.125258	0.282217	0.874402	0.128094	8.71677e-12	0.208472	6
ENSG00000161640	SIGLEC11	rs8111702	19	50037191	76019	50540448	C	T	0.864783	-0.719387	0.0268895	9.16506e-147	-0.419545	0.0369593	7.28569e-30	0.0125068	4
ENSG00000161640	SIGLEC11	rs112825035	19	50219054	257882	50722311	C	A	0.992728	-0.264951	0.117452	0.0241283	-0.503594	0.117891	1.94005e-05	0	8
ENSG00000161671	EMC10	rs140016306	19	50469765	-6635	50973022	C	A	0.990163	-0.161473	0.0281886	1.07832e-08	-0.131439	0.0283445	3.5313e-06	-0.014307	3
ENSG00000161671	EMC10	rs113327589	19	50470477	-5923	50973734	C	G	0.992352	-0.190612	0.0324004	4.31184e-09	-0.158392	0.03258	1.16415e-06	0.0611485	2
ENSG00000161671	EMC10	rs1673039	19	50474700	-1700	50977957	C	T	0.350011	-0.106137	0.0057052	1.45768e-74	-0.102601	0.00592974	4.47885e-67	0	1
ENSG00000161677	JOSD2	rs111995150	19	50452442	-58911	50955699	ATCTG	A	0.939479	-0.0291408	0.0146291	0.0464326	-0.0751803	0.0152124	7.73042e-07	-0.0645414	4
ENSG00000161677	JOSD2	rs77528293	19	50469221	-42132	50972478	G	A	0.957285	-0.272925	0.0167634	5.30727e-58	-0.168386	0.0181086	1.42221e-20	0.238098	1
ENSG00000161677	JOSD2	rs71355148	19	50493989	-17364	50997246	G	C	0.60424	-0.16337	0.00688267	1.20706e-117	-0.0938001	0.0103404	1.17641e-19	0.682786	2
ENSG00000161677	JOSD2	rs2305761	19	50512612	1259	51015869	G	A	0.734949	-0.177589	0.00768186	5.22396e-112	-0.0709177	0.0114457	5.79087e-10	0.383425	3
ENSG00000161677	JOSD2	rs1296200	19	50520367	9014	51023624	T	C	0.310391	-0.123083	0.00750621	8.721e-59	-0.0408828	0.00879257	3.32433e-06	0	5
ENSG00000161681	SHANK1	rs7246004	19	50713652	-5798	51216909	T	G	0.653486	0.274111	0.0168227	4.33676e-58	0.251467	0.0176802	6.58379e-46	-0.16693	1
ENSG00000161681	SHANK1	rs11084024	19	50725377	5927	51228634	G	A	0.772107	-0.128254	0.0189568	1.49235e-11	-0.0935184	0.0194632	1.54842e-06	-0.110339	2
ENSG00000161681	SHANK1	rs145164352	19	50735922	16472	51239179	C	G	0.974973	-0.29655	0.050721	5.35788e-09	-0.245212	0.0516194	2.03034e-06	0	3
ENSG00000161847	RAVER1	rs80181547	19	10280441	-53197	10391117	G	A	0.993345	-0.375831	0.0501337	7.80189e-14	-0.264899	0.0527577	5.13877e-07	-0.0131379	3
ENSG00000161847	RAVER1	rs62640397	19	10315921	-17717	10426597	T	C	0.960766	-0.0815686	0.0205114	7.09308e-05	-0.09446	0.0205908	4.48622e-06	-0.0671984	4
ENSG00000161847	RAVER1	rs12720356	19	10359299	25661	10469975	A	C	0.900741	-0.0945286	0.013348	1.63598e-12	-0.100825	0.0134498	6.55839e-14	-0.00509877	2
ENSG00000161847	RAVER1	rs75490377	19	10696436	362798	10807112	C	A	0.994698	-0.544224	0.055127	9.19632e-23	-0.462571	0.0582329	1.96603e-15	0	1
ENSG00000161888	SPC24	rs73017025	19	11125258	-30550	11235934	A	G	0.49628	-0.0935524	0.0167853	2.63865e-08	-0.0809552	0.0168697	1.59582e-06	0.0602224	2
ENSG00000161888	SPC24	rs10402457	19	11154572	-1236	11265248	T	C	0.211661	-0.261873	0.0200348	2.28127e-38	-0.256033	0.0204276	4.88571e-36	0	1
ENSG00000161914	ZNF653	rs311800	19	11494782	-11057	11605597	A	G	0.973298	0.163057	0.0269518	1.56273e-09	0.163057	0.027053	1.66693e-09	0	1
ENSG00000166289	PLEKHF1	rs7255393	19	29666208	749	30157115	G	C	0.781905	-0.0504746	0.00805601	4.05403e-10	-0.0504746	0.00808963	4.39196e-10	0	1
ENSG00000166398	KIAA0355	rs181820603	19	34227346	-27206	34718251	A	T	0.977072	0.174319	0.0253884	7.46963e-12	0.173613	0.0255486	1.08007e-11	-0.0203886	2
ENSG00000166398	KIAA0355	rs11880439	19	34255995	1443	34746900	C	A	0.964505	-0.267926	0.0201559	1.3413e-39	-0.271868	0.0205762	7.40603e-40	-0.0693901	1
ENSG00000166398	KIAA0355	rs3786885	19	34350347	95795	34841252	G	A	0.940577	-0.0565924	0.0160944	0.000441818	-0.0768929	0.016172	1.98738e-06	0	3
ENSG00000166704	ZNF606	rs16988345	19	57993872	-9477	58505240	G	A	0.91502	-0.100504	0.0190452	1.37203e-07	-0.123658	0.0198312	4.5028e-10	-0.131948	3
ENSG00000166704	ZNF606	rs73068376	19	57994785	-8564	58506153	G	C	0.851121	0.173638	0.0146096	4.11185e-32	0.108619	0.0159029	8.48492e-12	0.310122	2
ENSG00000166704	ZNF606	rs1549279	19	58017253	13904	58528621	A	G	0.401214	0.128169	0.0104929	8.51816e-34	0.119243	0.0115285	4.48944e-25	0.0394711	1
ENSG00000166704	ZNF606	rs260424	19	58215203	211854	58726569	G	T	0.924898	-0.110717	0.0197581	2.22041e-08	-0.120006	0.0198592	1.51411e-09	0	4
ENSG00000166770	ZNF667-AS1	rs572025432	19	56210393	-266857	56721762	C	A	0.962062	0.156291	0.0440632	0.000393535	0.186206	0.0443507	2.68704e-05	0.0197916	7
ENSG00000166770	ZNF667-AS1	rs11084448	19	56406892	-70358	56918261	A	C	0.196528	0.338137	0.0210534	1.56244e-56	0.153476	0.0237589	1.049e-10	0.0244708	4
ENSG00000166770	ZNF667-AS1	rs78365706	19	56478380	1130	56989749	A	G	0.989386	0.681516	0.0827404	2.27747e-16	0.583329	0.0893596	6.67041e-11	0.358741	3
ENSG00000166770	ZNF667-AS1	rs61043204	19	56493196	15946	57004565	T	C	0.930272	0.216093	0.0332487	8.91938e-11	0.228507	0.0375811	1.199e-09	-0.062933	6
ENSG00000166770	ZNF667-AS1	rs10416032	19	56518468	41218	57029837	T	G	0.747028	-0.445199	0.0186435	5.74695e-119	-0.15659	0.0254279	7.35765e-10	-0.331444	5
ENSG00000166770	ZNF667-AS1	rs11667052	19	56524643	47393	57036012	G	T	0.736882	0.0955882	0.0194068	8.70681e-07	0.194428	0.0245701	2.50845e-15	0.329078	2
ENSG00000166770	ZNF667-AS1	rs10412218	19	56572755	95505	57084124	C	T	0.264787	-0.439629	0.0180328	1.25322e-123	-0.468648	0.0238566	6.45822e-86	0	1
ENSG00000167232	ZNF91	rs17555666	19	22505076	-890395	22687878	C	T	0.930583	-0.0533	0.0165537	0.00129157	-0.067573	0.0166321	4.84859e-05	0.0861106	3
ENSG00000167232	ZNF91	rs112713994	19	23362714	-32757	23545516	G	C	0.942609	0.144499	0.0176012	2.84763e-16	0.125432	0.0180082	3.27737e-12	-0.161714	2
ENSG00000167232	ZNF91	rs534295745	19	23400250	4779	23583052	CA	C	0.642318	-0.0874894	0.00868662	1.2859e-23	-0.0787047	0.00889471	8.87198e-19	0	1
ENSG00000167378	IRGQ	rs3213245	19	43575535	-20600	44079687	G	A	0.425922	0.103501	0.0113313	9.64661e-20	0.103501	0.0114324	1.3874e-19	0	1
ENSG00000167380	ZNF226	rs117107501	19	44008081	-156992	44512233	G	A	0.992104	1.34359	0.0712873	2.06187e-76	1.0964	0.0836724	3.14412e-39	0.473601	1
ENSG00000167380	ZNF226	rs118004036	19	44209254	44181	44713407	G	A	0.983681	0.722639	0.0510596	1.49695e-44	0.323007	0.059228	4.93546e-08	-0.102028	3
ENSG00000167380	ZNF226	rs4803691	19	44215843	50770	44719996	C	T	0.627001	-0.11609	0.0135069	1.12368e-17	-0.0947377	0.0136843	4.4184e-12	0	2
ENSG00000167384	ZNF180	rs3745148	19	44484505	-16019	44988716	G	A	0.886497	0.131503	0.0201467	7.41482e-11	0.117165	0.0203027	7.88482e-09	-0.0815911	2
ENSG00000167384	ZNF180	rs200095472	19	44488957	-11567	44993088	G	A	0.951347	-0.274104	0.0296221	3.24337e-20	-0.260009	0.0299868	4.29172e-18	0	1
ENSG00000167414	GNG8	rs150075642	19	46579329	-55356	47082586	C	T	0.98986	-0.549406	0.0786495	3.24094e-12	-0.39408	0.0798687	8.05242e-07	-0.0763731	4
ENSG00000167414	GNG8	rs56765950	19	46604926	-29759	47108183	T	C	0.64793	-0.00719631	0.0166106	0.664863	0.0999576	0.0178869	2.29278e-08	-0.160171	3
ENSG00000167414	GNG8	rs2871810	19	46617326	-17359	47120583	T	C	0.883107	0.0543592	0.0242784	0.0252038	-0.163539	0.0269759	1.34108e-09	0.435653	2
ENSG00000167414	GNG8	rs9304662	19	46618488	-16197	47121745	A	G	0.587245	0.278825	0.0153662	3.82595e-71	0.352642	0.0187314	4.60138e-79	0	1
ENSG00000167460	TPM4	rs8109288	19	16074749	7728	16185559	G	A	0.981745	0.870853	0.0239555	7.58038e-255	0.489783	0.0492119	2.45861e-23	-0.0189689	2
ENSG00000167460	TPM4	rs77808283	19	16079072	12051	16189882	G	A	0.964838	-0.118059	0.0195892	1.80219e-09	-0.114923	0.0196936	5.36066e-09	-0.0472102	4
ENSG00000167460	TPM4	rs60340772	19	16079405	12384	16190215	G	T	0.908223	-0.201885	0.0125454	9.65248e-57	-0.184449	0.0129303	3.62296e-46	-0.0492476	1
ENSG00000167460	TPM4	rs59508494	19	16100820	33799	16211630	A	G	0.982502	0.88899	0.0246677	5.44737e-251	0.443798	0.0506902	2.03927e-18	0	3
ENSG00000167461	RAB8A	rs2241400	19	16129917	18028	16240727	T	C	0.332233	0.0959938	0.00727901	5.15344e-39	0.0959938	0.00740925	2.1747e-38	0	1
ENSG00000167468	GPX4	rs3087680	19	1038290	-65636	1038289	A	C	0.892288	0.100801	0.0112921	6.20822e-19	0.0546499	0.0118503	3.99391e-06	0.044988	7
ENSG00000167468	GPX4	rs11673388	19	1096912	-7014	1096911	A	G	0.785197	0.0996289	0.00859729	1.24119e-30	0.114885	0.00890946	4.82265e-38	-0.0929491	3
ENSG00000167468	GPX4	rs76721557	19	1098699	-5227	1098698	C	T	0.964431	0.122751	0.0194102	2.78757e-10	0.256961	0.0212347	1.04321e-33	-0.166906	4
ENSG00000167468	GPX4	rs4239605	19	1099702	-4224	1099701	A	G	0.522797	-0.170701	0.006791	7.89815e-131	-0.0769192	0.00794249	3.50842e-22	-0.22671	5
ENSG00000167468	GPX4	rs17526264	19	1103769	-157	1103768	A	T	0.94602	0.391173	0.0148249	4.42774e-143	0.40432	0.0186727	5.69191e-104	-0.0569074	2
ENSG00000167468	GPX4	rs3787014	19	1121781	17855	1121780	G	C	0.529168	-0.258557	0.00600376	<2.23e-308	-0.246497	0.00767198	1.70348e-226	-0.126578	1
ENSG00000167468	GPX4	rs10413074	19	1130987	27061	1130986	G	A	0.976437	0.242121	0.0235184	1.36253e-24	-0.143271	0.0273673	1.64898e-07	0	6
ENSG00000167470	MIDN	rs36001015	19	1233053	-15500	1233052	A	C	0.777766	0.0310881	0.00672094	3.83765e-06	0.0353408	0.00675057	1.64775e-07	-0.0679169	2
ENSG00000167470	MIDN	rs66531920	19	1252416	3863	1252415	A	AG	0.571506	0.0511191	0.005639	1.79625e-19	0.0531357	0.00569979	1.13757e-20	0	1
ENSG00000167476	JSRP1;JSRP1	rs556982864	19	2218628	-51131	2218627	A	C	0.993668	0.185745	0.0344166	7.11551e-08	0.181062	0.0345313	1.57628e-07	0.0262097	1
ENSG00000167476	JSRP1;JSRP1	rs373826234	19	2271974	2215	2271973	A	G	0.994878	0.203733	0.0379534	8.35067e-08	0.19854	0.0380769	1.84622e-07	0	2
ENSG00000167483	NIBAN3	rs10418172	19	17504915	-18386	17615724	T	C	0.934115	-0.0610782	0.0115439	1.27281e-07	-0.0568407	0.0115961	9.50005e-07	-0.0568251	2
ENSG00000167483	NIBAN3	rs1967331	19	17548937	25636	17659746	G	T	0.232717	0.0456637	0.00674343	1.43246e-11	0.0437792	0.00678667	1.11288e-10	0	1
ENSG00000167487	KLHL26	rs3795028	19	18670107	33082	18780917	G	A	0.829526	0.0831244	0.0159188	1.84959e-07	0.0750922	0.0160711	2.97539e-06	0.117814	1
ENSG00000167487	KLHL26	rs60170304	19	18810580	173555	18921389	CT	C	0.642178	0.0618969	0.0126624	1.05166e-06	0.0549567	0.0127799	1.70604e-05	0	2
ENSG00000167491	GATAD2A	rs56212061	19	19283831	-101995	19394640	C	T	0.856637	-0.459413	0.0126057	5.62023e-256	-0.134697	0.0176062	2.00174e-14	-0.093132	2
ENSG00000167491	GATAD2A	rs4539728	19	19320671	-65155	19431480	C	A	0.950617	-0.0811965	0.0228095	0.000374906	0.128381	0.0244763	1.5618e-07	0.248429	3
ENSG00000167491	GATAD2A	rs10402627	19	19510229	124403	19621038	T	C	0.662437	-0.461276	0.0079193	<2.23e-308	-0.423172	0.0129849	5.75466e-233	0	1
ENSG00000167554	ZNF610	rs16983718	19	52333321	-2922	52836574	T	C	0.926564	-0.31361	0.0338846	3.1878e-20	-0.283259	0.0349735	5.53069e-16	0.167472	1
ENSG00000167554	ZNF610	rs2434419	19	52334960	-1283	52838213	A	G	0.336772	-0.196406	0.0189118	5.42142e-25	-0.146981	0.0201742	3.20306e-13	0.262779	2
ENSG00000167554	ZNF610	rs2434460	19	52361984	25741	52865237	A	G	0.787406	-0.142447	0.0225736	3.04383e-10	-0.114223	0.0236651	1.38849e-06	-0.0052232	3
ENSG00000167554	ZNF610	rs1808106	19	52949691	613448	53452944	T	G	0.66325	-0.0804896	0.019171	2.73709e-05	-0.0819079	0.0192102	2.01007e-05	0	4
ENSG00000167555	ZNF528	rs34425941	19	52377359	-20490	52880612	C	T	0.629064	0.0832769	0.0125307	3.36276e-11	0.0770958	0.0128383	1.91143e-09	-0.197355	4
ENSG00000167555	ZNF528	rs35280531	19	52392384	-5465	52895637	G	A	0.933362	-0.118413	0.0238299	6.96925e-07	-0.103132	0.0243905	2.35399e-05	-0.0322854	6
ENSG00000167555	ZNF528	rs62110161	19	52403095	5246	52906348	T	C	0.936323	0.254743	0.024028	5.77315e-26	-0.177448	0.0281306	2.8261e-10	-0.501527	3
ENSG00000167555	ZNF528	rs113365590	19	52412714	14865	52915967	G	T	0.209657	-0.463917	0.0129524	2.76481e-248	-0.520498	0.0168781	7.92199e-209	0.0122289	1
ENSG00000167555	ZNF528	rs3745104	19	52655335	257486	53158588	C	T	0.827883	-0.0878454	0.0156009	1.89961e-08	-0.0787979	0.0156651	4.90057e-07	-0.0201887	5
ENSG00000167555	ZNF528	rs12459008	19	52951536	553687	53454789	A	T	0.655501	-0.0671891	0.0124552	7.21472e-08	-0.0790908	0.0124994	2.49074e-10	0	2
ENSG00000167562	ZNF701	rs668882	19	52536540	-18917	53039793	T	G	0.782237	-0.00276462	0.0178779	0.877113	0.119603	0.0208229	9.25557e-09	-0.25192	8
ENSG00000167562	ZNF701	rs60787192	19	52561153	5696	53064406	A	T	0.767506	0.399395	0.0167881	3.8352e-118	0.319392	0.0198918	5.14716e-58	0.301787	1
ENSG00000167562	ZNF701	rs162828	19	52575388	19931	53078641	A	G	0.273356	0.128257	0.0166374	1.54117e-14	0.142955	0.020808	6.41176e-12	0.0983044	6
ENSG00000167562	ZNF701	rs329936	19	52585315	29858	53088568	C	T	0.977607	0.443459	0.0494193	4.09508e-19	0.358141	0.051492	3.51872e-12	-0.0745659	5
ENSG00000167562	ZNF701	rs67036527	19	52588511	33054	53091764	C	G	0.776134	-0.345987	0.0175023	1.41207e-83	-0.29246	0.0205802	7.85356e-46	-0.183433	2
ENSG00000167562	ZNF701	rs34202608	19	52598101	42644	53101354	T	C	0.852243	-0.16415	0.0213801	1.96177e-14	-0.204578	0.0234585	2.7619e-18	0.198922	3
ENSG00000167562	ZNF701	rs57287728	19	52617140	61683	53120393	C	T	0.615698	0.0948658	0.0155365	1.1051e-09	0.108885	0.0169487	1.324e-10	0.319457	7
ENSG00000167562	ZNF701	rs67710655	19	52618598	63141	53121851	T	C	0.640411	-0.189488	0.0155034	7.78848e-34	-0.144529	0.0172374	5.08829e-17	0	4
ENSG00000167565	SERTAD3	rs116866864	19	40413751	-30584	40919658	C	T	0.962784	-0.163221	0.0172108	3.81239e-21	-0.107441	0.0177215	1.33787e-09	-0.0842339	3
ENSG00000167565	SERTAD3	rs12978327	19	40426169	-18166	40932076	T	C	0.810557	-0.140826	0.00829113	8.0799e-63	-0.0688255	0.00914977	5.39047e-14	-0.334236	2
ENSG00000167565	SERTAD3	rs10560834	19	40441466	-2869	40947373	GGATC	G	0.662557	0.214891	0.00635881	5.10618e-224	0.192468	0.0076828	1.67007e-138	0.0950855	1
ENSG00000167565	SERTAD3	rs7171	19	40591370	147035	41097276	C	G	0.519821	-0.0103085	0.00664884	0.121108	-0.0281807	0.00668205	2.47164e-05	0	4
ENSG00000167578	RAB4B	rs4803367	19	40779968	1752	41285873	T	G	0.975793	-0.246208	0.0236335	3.88798e-25	-0.197202	0.024213	3.80984e-16	-0.162686	2
ENSG00000167578	RAB4B	rs17726276	19	40785214	6998	41291119	G	A	0.4948	0.102239	0.00711526	7.70866e-46	0.0925983	0.00735896	2.61631e-36	0	1
ENSG00000167595	PROSER3	rs145377298	19	35764895	6752	36255796	G	A	0.975298	-0.188802	0.0347483	5.8113e-08	-0.180819	0.03499	2.36968e-07	-0.0368542	3
ENSG00000167595	PROSER3	rs231217	19	35767941	9798	36258842	G	C	0.898497	-0.112039	0.0176862	2.60128e-10	-0.100044	0.0179765	2.61735e-08	-0.150439	2
ENSG00000167595	PROSER3	rs3810451	19	35776182	18039	36267084	C	G	0.81319	0.098637	0.0138987	1.46978e-12	0.0815763	0.0141738	8.64282e-09	0	1
ENSG00000167600	CYP2S1	rs12977498	19	41176369	-16841	41682274	A	G	0.702355	0.758338	0.0126654	<2.23e-308	0.988964	0.0202994	<2.23e-308	0.561812	1
ENSG00000167600	CYP2S1	rs8192793	19	41193981	771	41699886	G	C	0.853456	0.199171	0.0213559	1.65528e-20	-0.492674	0.0260544	9.53882e-80	-0.0740877	2
ENSG00000167600	CYP2S1	rs117216419	19	41194441	1231	41700346	A	G	0.976907	0.157171	0.0505794	0.00189874	0.284405	0.0508427	2.22128e-08	-0.0344773	3
ENSG00000167600	CYP2S1	rs57266494	19	41197888	4678	41703793	G	A	0.950688	0.0118155	0.0355121	0.739362	0.164059	0.0358144	4.63187e-06	-0.021587	4
ENSG00000167600	CYP2S1	rs76524135	19	41256961	63751	41762866	A	T	0.987394	-0.154718	0.0688914	0.024762	-0.281563	0.069046	4.54438e-05	0	5
ENSG00000167601	AXL	rs534761003	19	41177334	-41889	41683239	TG	T	0.992413	0.377429	0.100983	0.000188049	0.489446	0.101732	1.5009e-06	-0.0876022	4
ENSG00000167601	AXL	rs338586	19	41205850	-13373	41711755	G	T	0.55086	0.299685	0.0174385	3.20341e-64	0.296601	0.0185995	3.00185e-57	-0.107534	1
ENSG00000167601	AXL	rs12985841	19	41222960	3737	41728865	C	A	0.976579	0.164395	0.0583688	0.00487564	0.24464	0.058933	3.30806e-05	-0.0461022	6
ENSG00000167601	AXL	rs75955910	19	41231509	12286	41737414	G	A	0.891253	-0.218946	0.0282616	1.14678e-14	-0.131908	0.0291784	6.1626e-06	-0.0333618	5
ENSG00000167601	AXL	rs139425206	19	41233957	14734	41739862	C	G	0.990531	-0.464727	0.0925383	5.30551e-07	-0.543367	0.0928996	4.94624e-09	-0.00387488	3
ENSG00000167601	AXL	rs76117607	19	41241922	22699	41747827	C	T	0.987797	-0.690434	0.0807672	1.67141e-17	-0.627979	0.0816907	1.50295e-14	0	2
ENSG00000167604	NFKBID	rs8113704	19	35896979	-5324	36387881	A	G	0.954594	0.11281	0.0205413	4.18982e-08	0.11281	0.0206021	4.35916e-08	0	1
ENSG00000167608	TMC4	rs200856816	19	54092093	-81157	54595364	T	TGATAAA	0.956956	0.390533	0.0451225	6.70419e-18	0.217378	0.0473378	4.38891e-06	-0.0235527	10
ENSG00000167608	TMC4	rs199512754	19	54099054	-74196	54602337	GTT	G	0.994884	0.53984	0.129384	3.06919e-05	0.600565	0.130193	3.9714e-06	-0.022391	9
ENSG00000167608	TMC4	rs76936290	19	54134346	-38904	54638064	C	T	0.956526	0.322609	0.0444876	4.79925e-13	-0.228713	0.0475224	1.48872e-06	-0.247604	8
ENSG00000167608	TMC4	rs3810242	19	54139698	-33552	54643414	G	T	0.416813	-0.802982	0.0148893	<2.23e-308	-0.798382	0.022516	2.15501e-275	-0.163881	1
ENSG00000167608	TMC4	rs8103928	19	54139896	-33354	54643612	T	C	0.981616	-0.2252	0.0680145	0.000936535	-0.771682	0.0698642	2.30599e-28	0.0819619	3
ENSG00000167608	TMC4	rs36662	19	54148883	-24367	54652618	C	A	0.276199	0.572377	0.0186052	2.60814e-189	0.430028	0.0219093	8.97438e-86	0.179795	2
ENSG00000167608	TMC4	rs73062679	19	54156034	-17216	54659772	C	T	0.91205	0.334697	0.0321079	3.64154e-25	-0.254082	0.0351309	4.74373e-13	-0.0267267	5
ENSG00000167608	TMC4	rs113124754	19	54162654	-10596	54666387	C	G	0.98965	0.742878	0.0897197	1.59443e-16	0.841584	0.0913448	3.16357e-20	-0.016182	4
ENSG00000167608	TMC4	rs79199039	19	54174099	849	54677793	C	T	0.985593	-1.09545	0.0751702	4.51222e-47	-0.520821	0.0786876	3.62022e-11	-0.108767	6
ENSG00000167608	TMC4	rs113055845	19	54189042	15792	54692896	T	TCTC	0.445837	0.329083	0.0179491	1.52073e-72	0.10806	0.0195372	3.18423e-08	0	7
ENSG00000167613	LAIR1	rs373062309	19	54308313	-62245	54819598	ATGTGTGTG	A	0.686281	-0.130442	0.0151886	1.19022e-17	-0.0876315	0.0153962	1.25736e-08	-0.0524932	6
ENSG00000167613	LAIR1	rs56092919	19	54344298	-26260	54855568	C	A	0.879499	0.677069	0.0191331	4.62558e-243	0.594039	0.0228076	1.5055e-149	-0.0712548	1
ENSG00000167613	LAIR1	rs140019375	19	54352310	-18248	54863920	C	T	0.977144	-0.374206	0.0466166	1.25202e-15	-0.206029	0.0475162	1.45112e-05	0.149038	8
ENSG00000167613	LAIR1	rs4806753	19	54361581	-8977	54873188	G	C	0.487954	-0.286792	0.0134011	5.57691e-97	-0.115438	0.0151624	2.66917e-14	-0.0747704	3
ENSG00000167613	LAIR1	rs140979146	19	54365142	-5416	54876749	C	T	0.989778	0.320432	0.0706438	5.88097e-06	0.408395	0.0714129	1.0729e-08	-0.0192129	5
ENSG00000167613	LAIR1	rs115125815	19	54384144	13586	54895748	G	A	0.9256	-0.283939	0.0257507	6.31103e-28	-0.189312	0.0267274	1.40973e-12	-0.212799	4
ENSG00000167613	LAIR1	rs11669687	19	54386384	15826	54897988	G	C	0.638132	0.197552	0.0145104	2.03081e-41	0.139306	0.0152625	7.01784e-20	-0.0429502	2
ENSG00000167613	LAIR1	rs182973646	19	54504840	134282	55016056	C	A	0.990534	0.437999	0.0719554	1.24249e-09	0.406905	0.0724	1.90697e-08	0	7
ENSG00000167615	LENG8	rs147935913	19	54440301	-8586	54951483	A	G	0.986803	0.0798817	0.0161061	7.3123e-07	0.0798817	0.016145	7.50701e-07	0	1
ENSG00000167618	LAIR2	rs117821061	19	54444236	-53643	54955421	C	G	0.988498	0.750996	0.0888707	3.83799e-17	0.770365	0.0904104	1.58517e-17	-0.0191359	4
ENSG00000167618	LAIR2	rs76220089	19	54475971	-21908	54987128	C	T	0.971557	-0.3908	0.0571608	9.14446e-12	-0.264827	0.0577158	4.46508e-06	-0.0296754	9
ENSG00000167618	LAIR2	rs12976545	19	54494855	-3024	55006076	C	T	0.952617	-0.49268	0.0443492	2.57022e-28	-0.341563	0.0481721	1.33639e-12	0.348456	6
ENSG00000167618	LAIR2	rs148886387	19	54502783	4904	55013999	G	A	0.993021	-0.977015	0.114096	1.47524e-17	-0.630155	0.12292	2.9511e-07	-0.0176706	7
ENSG00000167618	LAIR2	rs2277975	19	54507774	9895	55018989	G	A	0.868622	0.93549	0.0243298	4.84282e-281	1.08654	0.0307864	7.53355e-273	-0.0855564	1
ENSG00000167618	LAIR2	rs147492020	19	54508659	10780	55019869	C	T	0.958634	0.35598	0.0479247	1.30581e-13	0.640722	0.0500225	1.4661e-37	-0.0549653	2
ENSG00000167618	LAIR2	rs111874796	19	54514679	16800	55025863	C	T	0.921018	0.0235471	0.0357814	0.510518	0.17429	0.0366417	1.96889e-06	-0.104539	8
ENSG00000167618	LAIR2	rs111884543	19	54526452	28573	55037633	C	CA	0.33376	0.138309	0.0203205	1.12814e-11	-0.184689	0.0237705	7.86862e-15	0.349752	5
ENSG00000167618	LAIR2	rs12978564	19	54528567	30688	55039784	T	C	0.791446	-0.00617352	0.02347	0.792532	0.257403	0.0272528	3.55331e-21	0	3
ENSG00000167633	KIR3DL1	rs539640446	19	54684131	-132337	55195425	TG	T	0.990743	-0.658819	0.0844818	7.69095e-15	-0.408356	0.0853103	1.69536e-06	-0.0240514	5
ENSG00000167633	KIR3DL1	rs200485159	19	54805984	-10484	55317439	C	T	0.96563	0.682188	0.0427414	7.17294e-56	0.922172	0.0446186	6.74221e-95	-0.0984131	3
ENSG00000167633	KIR3DL1	rs78428848	19	54807170	-9298	55318625	C	T	0.743449	0.211932	0.0184394	3.63148e-30	0.407888	0.019585	2.48965e-96	-0.253599	2
ENSG00000167633	KIR3DL1	rs10500318	19	54809324	-7144	55320779	G	A	0.850762	0.560721	0.020859	4.67154e-148	0.757158	0.0239012	3.05511e-220	-0.211768	1
ENSG00000167633	KIR3DL1	rs144994606	19	54818399	1931	55329854	G	A	0.795743	-0.0104006	0.0199471	0.602104	0.180854	0.0206225	1.79118e-18	0	4
ENSG00000167634	NLRP7	rs117120867	19	54658850	-307462	55170301	C	T	0.976912	0.248838	0.0593934	2.84573e-05	0.257773	0.0595078	1.47931e-05	-0.00337132	3
ENSG00000167634	NLRP7	rs775882	19	54939864	-26448	55451232	C	T	0.784308	0.217312	0.0215451	1.11106e-23	0.214266	0.0218145	9.0352e-23	0.0328607	1
ENSG00000167634	NLRP7	rs11668710	19	54971623	5311	55482991	T	C	0.775412	-0.0862846	0.02153	6.22872e-05	-0.0928906	0.021584	1.67983e-05	0.0184024	4
ENSG00000167634	NLRP7	rs35347198	19	54984225	17913	55495593	T	G	0.742169	-0.124589	0.0206156	1.62684e-09	-0.112442	0.0207285	5.81038e-08	0	2
ENSG00000167635	ZNF146	rs117183987	19	36376746	162144	36867648	C	T	0.964883	-0.0755303	0.0160853	2.73464e-06	-0.0755212	0.0161501	2.92252e-06	-0.0344456	2
ENSG00000167635	ZNF146	rs12975393	19	36401689	187087	36892591	C	T	0.92599	-0.0788669	0.0115863	1.12412e-11	-0.0777173	0.0116689	2.73407e-11	-0.056431	1
ENSG00000167635	ZNF146	rs200734796	19	37183553	968951	37674455	TGGAATTTTAAACCA	T	0.947085	0.0702282	0.013601	2.52591e-07	0.0619422	0.0136784	5.94139e-06	0	3
ENSG00000167637	ZNF283	rs10416116	19	43839584	12263	44343736	C	A	0.57716	0.573478	0.0134825	<2.23e-308	0.537429	0.0175681	1.60436e-205	0.443416	1
ENSG00000167637	ZNF283	rs4603682	19	43850352	23031	44354504	T	C	0.230628	0.379482	0.0181699	1.18557e-92	0.100006	0.0211009	2.14341e-06	0	2
ENSG00000167641	PPP1R14A	rs11083445	19	38022572	-233960	38513212	G	A	0.698101	0.0773882	0.0117455	4.92792e-11	0.0484008	0.0119559	5.1598e-05	0.131509	4
ENSG00000167641	PPP1R14A	rs35131833	19	38244400	-12132	38735040	T	TC	0.735142	0.371014	0.0110637	5.81474e-221	0.181583	0.0166403	1.00758e-27	0.653841	1
ENSG00000167641	PPP1R14A	rs71354995	19	38301201	44669	38791841	A	G	0.747265	0.394214	0.0112434	3.96699e-239	0.194018	0.0193989	1.50138e-23	0.706718	2
ENSG00000167641	PPP1R14A	rs11672219	19	38302956	46424	38793596	G	C	0.849894	0.414479	0.0137685	5.10163e-182	0.133794	0.0211502	2.51785e-10	0	3
ENSG00000167642	SPINT2	rs7256145	19	38214736	-29299	38705376	T	C	0.965639	0.0178549	0.0198676	0.368861	0.0908899	0.0202678	7.31028e-06	0.192868	5
ENSG00000167642	SPINT2	rs12981507	19	38257630	13595	38748270	C	T	0.771137	-0.116836	0.00844639	1.12597e-42	-0.0557303	0.00926513	1.79824e-09	-0.30316	4
ENSG00000167642	SPINT2	rs1046773	19	38264766	20731	38755406	C	G	0.751057	0.256117	0.00727274	5.4733e-241	0.214367	0.00902334	9.3128e-125	-0.115589	1
ENSG00000167642	SPINT2	rs75025325	19	38265750	21715	38756390	G	C	0.96219	-0.166492	0.0184699	2.84188e-19	-0.118523	0.0189602	4.074e-10	-0.035585	3
ENSG00000167642	SPINT2	rs113370094	19	38337869	93834	38828509	A	C	0.966871	0.359653	0.0190573	1.33746e-76	0.178875	0.0208107	8.30216e-18	0	2
ENSG00000167644	C19orf33	rs2891602	19	38302005	-2159	38792645	G	A	0.912339	0.107398	0.0244883	1.1817e-05	0.27542	0.024834	1.39581e-28	-0.153057	2
ENSG00000167644	C19orf33	rs45437199	19	38304610	446	38795250	G	A	0.815806	0.748995	0.0136943	<2.23e-308	0.826539	0.0190496	<2.23e-308	0.380514	1
ENSG00000167644	C19orf33	rs73043029	19	38354568	50404	38845208	G	A	0.967417	0.397024	0.0372494	3.19057e-26	-0.251868	0.0406703	5.90582e-10	-0.0164039	3
ENSG00000167644	C19orf33	rs78812069	19	38395057	90893	38885697	T	A	0.977014	0.0381673	0.0460445	0.407192	0.186814	0.0461733	5.21171e-05	0	4
ENSG00000167645	YIF1B	rs73930559	19	38244946	-72327	38735586	G	A	0.805621	-0.0298991	0.00773918	0.00011337	-0.0670322	0.00794543	3.26781e-17	-0.0512277	2
ENSG00000167645	YIF1B	rs45552232	19	38309379	-7894	38800019	C	T	0.99498	0.282721	0.0431458	6.26586e-11	0.243809	0.0434329	1.98327e-08	-0.0238051	3
ENSG00000167645	YIF1B	rs35077481	19	38312219	-5054	38802859	A	G	0.955983	0.118412	0.0148335	1.78957e-15	0.0660735	0.0151016	1.21287e-05	-0.09347	4
ENSG00000167645	YIF1B	rs35568615	19	38312949	-4324	38803589	ACTT	A	0.852529	-0.251845	0.00777137	7.20028e-208	-0.260842	0.0087816	6.96744e-194	0	1
ENSG00000167646	DNAAF3	rs67301370	19	55159722	-7000	55671090	TG	T	0.81723	-1.0518	0.0175475	<2.23e-308	-1.0518	0.0229843	<2.23e-308	0	1
ENSG00000167657	DAPK3	rs112432096	19	3941214	-29909	3941212	G	A	0.910494	-0.235357	0.0121589	2.43356e-80	-0.228486	0.0126861	1.60363e-72	-0.0824057	1
ENSG00000167657	DAPK3	rs3943794	19	3955299	-15824	3955297	G	A	0.413598	0.0609426	0.00740122	2.32793e-16	0.0500283	0.00748136	2.27692e-11	0	2
ENSG00000167658	EEF2	rs72631806	19	3976105	-9358	3976103	G	A	0.98192	-0.160614	0.0201624	2.04608e-15	-0.148238	0.0203681	3.38946e-13	-0.0341798	3
ENSG00000167658	EEF2	rs72976912	19	3976226	-9237	3976224	C	T	0.973792	0.379025	0.0160095	4.43352e-117	0.335642	0.0178139	3.4472e-79	-0.0476695	1
ENSG00000167658	EEF2	rs45443207	19	3981528	-3935	3981526	A	G	0.901738	-0.0878553	0.00906456	5.25515e-22	-0.0744643	0.00927106	9.59713e-16	-0.148757	2
ENSG00000167658	EEF2	rs7258309	19	4016007	30544	4016005	T	G	0.790375	0.0947884	0.00662671	1.88791e-45	0.0416907	0.00721277	7.4645e-09	0	4
ENSG00000167664	TMIGD2	rs200986790	19	4228272	-74159	4228269	GTCTC	G	0.982887	0.103335	0.0344999	0.00275697	0.156533	0.0347197	6.52939e-06	0.102355	4
ENSG00000167664	TMIGD2	rs10401831	19	4290894	-11537	4290891	G	A	0.82342	-0.182639	0.0114955	2.16874e-55	-0.148254	0.012079	1.25461e-34	-0.190408	2
ENSG00000167664	TMIGD2	rs6510801	19	4297971	-4460	4297968	C	T	0.645829	0.195947	0.00866191	1.43339e-107	0.159559	0.00960834	6.27703e-62	-0.267321	1
ENSG00000167664	TMIGD2	rs150902118	19	4306738	4307	4306735	G	GC	0.867211	-0.15252	0.0127965	2.77922e-32	-0.087753	0.0134731	7.3556e-11	0	3
ENSG00000167670	CHAF1A	rs105037	19	4414597	11957	4414594	A	G	0.733905	-0.339251	0.0114888	9.0681e-176	-0.17794	0.0133887	2.63282e-40	-0.371224	2
ENSG00000167670	CHAF1A	rs11666856	19	4437453	34813	4437450	A	G	0.723645	0.490935	0.00980797	<2.23e-308	0.429407	0.0128452	5.12551e-245	0	1
ENSG00000167671	UBXN6	rs243350	19	4411445	-46349	4411442	A	G	0.733608	0.112654	0.0062599	4.78257e-70	0.112136	0.00674589	4.76145e-62	0.0920774	1
ENSG00000167671	UBXN6	rs243391	19	4449811	-7983	4449808	G	A	0.0182991	-0.275527	0.0209542	8.45e-39	-0.301164	0.0216043	3.61707e-44	0.0930685	2
ENSG00000167671	UBXN6	rs60328144	19	4509457	51663	4509469	A	C	0.46808	-0.0706979	0.00570412	9.90553e-35	-0.0347365	0.00608994	1.17088e-08	-0.122338	3
ENSG00000167671	UBXN6	rs4807603	19	4549910	92116	4549922	G	T	0.545397	0.0243594	0.00570689	2.00797e-05	0.0258357	0.00577814	7.77503e-06	0	4
ENSG00000167674	HDGFL2	rs4807593	19	4486988	14691	4486985	C	T	0.500424	0.102897	0.00703198	1.94998e-47	0.102897	0.00718609	1.66604e-46	0	1
ENSG00000167676	PLIN4	rs7254885	19	4539074	20609	4539086	A	G	0.881125	-0.0890071	0.0102725	6.16628e-18	-0.0844471	0.0104335	5.78042e-16	-0.0416584	1
ENSG00000167676	PLIN4	rs140104110	19	4539304	20839	4539316	C	G	0.992714	-0.256593	0.0398104	1.27028e-10	-0.264205	0.040048	4.18997e-11	0.0334661	2
ENSG00000167676	PLIN4	rs4806985	19	4540417	21952	4540429	A	G	0.0969052	-0.0762143	0.0114234	2.82373e-11	-0.062113	0.0115633	7.80462e-08	0.016061	3
ENSG00000167676	PLIN4	rs117763539	19	5384570	866105	5384581	A	C	0.675745	-0.0330427	0.00739041	7.97029e-06	-0.0315894	0.00740854	2.00874e-05	0	4
ENSG00000167680	SEMA6B	rs35022231	19	4564582	4898	4564594	C	G	0.952138	-0.710276	0.0356005	4.89775e-85	-0.753442	0.0377784	1.69958e-88	0.197996	1
ENSG00000167680	SEMA6B	rs1808670	19	4569447	9763	4569459	C	T	0.445553	0.0308708	0.0158915	0.052126	0.0958	0.016218	3.4836e-09	-0.0134268	2
ENSG00000167680	SEMA6B	rs188259125	19	4811067	251383	4811079	C	T	0.994634	0.485499	0.109109	8.80127e-06	0.480632	0.109335	1.10288e-05	0	3
ENSG00000167685	ZNF444	rs3745836	19	56141223	8624	56652592	G	A	0.0333121	0.133105	0.022082	1.79117e-09	0.136468	0.0221754	7.55444e-10	0.032832	1
ENSG00000167685	ZNF444	rs139873820	19	56175313	42714	56686682	C	T	0.97928	-0.123632	0.0278943	9.54448e-06	-0.129276	0.0279638	3.78235e-06	0	2
ENSG00000167747	C19orf48	rs10402879	19	50788127	-16802	51291384	C	T	0.490104	-0.0810963	0.00835766	4.72619e-22	-0.0460233	0.00854522	7.21007e-08	0.159171	2
ENSG00000167747	C19orf48	rs7258708	19	50796388	-8541	51299645	G	A	0.718929	-0.253012	0.00854847	1.648e-176	-0.245043	0.00939918	7.84849e-150	0	1
ENSG00000167748	KLK1	rs55859860	19	50804925	-18862	51308182	T	G	0.90051	-0.48097	0.02765	1.05148e-65	-0.43894	0.030454	4.27153e-47	-0.174102	1
ENSG00000167748	KLK1	rs11673306	19	50805131	-18656	51308388	G	A	0.781132	-0.138085	0.0206616	2.61382e-11	-0.115612	0.0230298	5.16385e-07	0.347947	3
ENSG00000167748	KLK1	rs1054713	19	50820245	-3542	51323501	A	G	0.324859	-0.297198	0.0178263	1.18332e-60	-0.197824	0.0205804	7.09999e-22	0	2
ENSG00000167766	ZNF83	rs35706759	19	52619219	-71277	53122472	T	G	0.732706	0.637791	0.0104957	<2.23e-308	0.40421	0.0170144	9.32913e-125	0.50405	2
ENSG00000167766	ZNF83	rs8108275	19	52638313	-52183	53141566	G	A	0.903312	0.711314	0.0177196	1.00662e-302	0.309711	0.0234358	7.16017e-40	-0.14419	3
ENSG00000167766	ZNF83	rs62118520	19	52651140	-39356	53154393	A	G	0.810527	-0.213323	0.0156358	1.39177e-41	-0.177334	0.0173186	1.31927e-24	-0.219437	4
ENSG00000167766	ZNF83	rs58168372	19	52651798	-38698	53155051	A	G	0.829485	-0.588574	0.013718	<2.23e-308	-0.463471	0.0175782	3.34693e-153	-0.193377	1
ENSG00000167766	ZNF83	rs11084180	19	52709670	19174	53212923	C	A	0.629927	0.0515758	0.0129496	6.91502e-05	0.0616582	0.0134579	4.61545e-06	0	5
ENSG00000167769	ACER1	rs8110641	19	6314931	-18681	6314942	G	A	0.871214	-0.201738	0.026152	1.48188e-14	-0.128805	0.0277945	3.5831e-06	0.320665	3
ENSG00000167769	ACER1	rs8107289	19	6321542	-12070	6321553	T	G	0.398132	-0.177371	0.0175046	6.99127e-24	-0.148169	0.0189746	5.77375e-15	0.10176	1
ENSG00000167769	ACER1	rs368034197	19	6334706	1094	6334717	CTGTT	C	0.966376	0.207523	0.0477266	1.40223e-05	0.236347	0.0481985	9.40849e-07	-0.0349264	2
ENSG00000167769	ACER1	rs7255735	19	6363179	29567	6363190	G	A	0.915906	-0.177435	0.0307925	8.83486e-09	-0.134614	0.0312662	1.66674e-05	0	4
ENSG00000167775	CD320	rs147007574	19	8215596	-92762	8280480	C	G	0.978413	-0.187425	0.0356672	1.5479e-07	-0.156731	0.0359812	1.32519e-05	-0.0599228	8
ENSG00000167775	CD320	rs1044547	19	8262115	-46243	8326999	C	T	0.848585	0.0657016	0.0143425	4.75075e-06	0.0993713	0.0147393	1.5631e-11	-0.137678	4
ENSG00000167775	CD320	rs638966	19	8270055	-38303	8334939	A	C	0.554135	0.155408	0.00997926	2.42963e-53	0.122544	0.0106817	1.81744e-30	0.0383836	2
ENSG00000167775	CD320	rs250509	19	8301565	-6793	8366449	G	C	0.00761421	-0.321482	0.0579469	3.05222e-08	-0.349216	0.0587478	2.77604e-09	0.0263344	6
ENSG00000167775	CD320	rs9426	19	8302274	-6084	8367158	C	T	0.964884	0.791862	0.0253376	9.26974e-195	0.808869	0.0281209	6.05422e-182	-0.0375626	1
ENSG00000167775	CD320	rs2232777	19	8308110	-248	8372994	C	G	0.980628	0.182502	0.0375784	1.23376e-06	0.22407	0.0379438	3.52009e-09	0.00135137	7
ENSG00000167775	CD320	rs117623540	19	8317621	9263	8382505	T	C	0.987104	0.171411	0.0450836	0.000145333	0.197701	0.0455567	1.42701e-05	-0.0697387	9
ENSG00000167775	CD320	rs2972584	19	8342641	34283	8407525	A	C	0.786022	0.12058	0.0124643	6.25435e-22	0.140501	0.013191	1.71902e-26	0.149826	3
ENSG00000167775	CD320	rs72996747	19	8367254	58896	8432138	A	G	0.93889	-0.115185	0.0213757	7.4534e-08	-0.130475	0.0218219	2.24397e-09	0	5
ENSG00000167785	ZNF558	rs73008401	19	8714963	-117351	8825308	G	A	0.971055	0.121962	0.0239824	3.8112e-07	0.110368	0.0245025	6.65772e-06	0.0493064	3
ENSG00000167785	ZNF558	rs2967745	19	8809491	-22823	8920167	G	T	0.300888	-0.112976	0.00850778	1.59655e-39	-0.0954136	0.00929727	1.03941e-24	-0.349379	1
ENSG00000167785	ZNF558	rs2969294	19	8859209	26895	8969885	G	A	0.621938	0.0899463	0.00805784	1.43249e-28	0.0527744	0.00885878	2.56437e-09	0	2
ENSG00000167807	AC011511.1	rs2278442	19	10334150	18141	10444826	G	A	0.35983	-0.0951091	0.0174525	5.30954e-08	-0.0903945	0.0175194	2.4737e-07	0.0409745	2
ENSG00000167807	AC011511.1	rs75490377	19	10696436	380427	10807112	C	A	0.994698	-0.791288	0.115613	8.6849e-12	-0.76681	0.116267	4.24541e-11	0	1
ENSG00000167815	PRDX2	rs897804	19	12766150	-35650	12876964	G	C	0.613675	-0.214953	0.00665829	1.86574e-206	-0.207985	0.00734315	1.76349e-176	-0.0771643	1
ENSG00000167815	PRDX2	rs35372151	19	12800438	-1362	12911252	CA	C	0.988307	0.511822	0.0335375	2.40271e-51	0.439131	0.0344632	3.45281e-37	0	2
ENSG00000168661	ZNF30	rs34059150	19	34873251	-53652	35364155	G	C	0.977103	-0.131597	0.0508843	0.00973425	-0.306261	0.0521305	4.23135e-09	0.217616	2
ENSG00000168661	ZNF30	rs35307097	19	34925928	-975	35416832	T	C	0.683308	0.233842	0.015757	1.03258e-48	0.245042	0.0166545	5.30106e-49	-0.139465	1
ENSG00000168661	ZNF30	rs78450293	19	34960595	33692	35451499	T	C	0.941652	-0.195806	0.0317246	7.31577e-10	-0.136355	0.0321625	2.23967e-05	0	3
ENSG00000168813	ZNF507	rs4805738	19	32198266	-147328	32689172	C	T	0.426552	-0.0418461	0.00722588	7.45171e-09	-0.0310241	0.00736706	2.54021e-05	0.181617	2
ENSG00000168813	ZNF507	rs7255223	19	32333404	-12190	32824310	C	A	0.737724	-0.072984	0.00785716	2.33899e-20	-0.0669976	0.00805202	8.75263e-17	0	1
ENSG00000168995	SIGLEC7	rs867188	19	51127908	-14391	51631165	C	A	0.688777	-0.0511576	0.0117235	1.30665e-05	-0.0708661	0.0118256	2.06496e-09	-0.0439433	6
ENSG00000168995	SIGLEC7	rs117706066	19	51131617	-10682	51634874	G	A	0.842857	-0.124637	0.0149774	1.12843e-16	-0.137029	0.0154616	7.8213e-19	0.0853278	4
ENSG00000168995	SIGLEC7	rs12983058	19	51139527	-2772	51642784	G	T	0.672079	-0.221019	0.0111061	1.24156e-84	-0.238149	0.0118544	9.12571e-90	-0.124406	1
ENSG00000168995	SIGLEC7	rs116873318	19	51140704	-1595	51643961	C	T	0.960891	-0.254252	0.0279925	1.53305e-19	-0.32099	0.0284831	1.85583e-29	-0.017202	2
ENSG00000168995	SIGLEC7	rs562488319	19	51151374	9075	51654631	G	A	0.993509	0.38474	0.0675299	1.29216e-08	0.291046	0.0679543	1.84424e-05	-0.0135284	7
ENSG00000168995	SIGLEC7	rs151253920	19	51158468	16169	51661725	A	G	0.992955	0.422866	0.0642833	5.28978e-11	0.420436	0.0657846	1.64699e-10	-0.0232407	5
ENSG00000168995	SIGLEC7	rs73053086	19	51163936	21637	51667193	G	A	0.968186	0.177522	0.0317452	2.37223e-08	0.287391	0.0323461	6.39863e-19	0	3
ENSG00000169021	UQCRFS1	rs540231247	19	29211219	-1932	29702126	G	A	0.988927	0.137671	0.0261426	1.45591e-07	0.137671	0.0262155	1.50842e-07	0	1
ENSG00000169136	ATF5	rs78331666	19	49904472	-24230	50407729	C	T	0.960178	-0.062699	0.0194608	0.00128262	-0.142713	0.0202501	1.82097e-12	0.110274	4
ENSG00000169136	ATF5	rs1290742	19	49915148	-13554	50418405	C	T	0.254326	0.0852292	0.00874332	3.07343e-22	0.0868507	0.0110992	5.07755e-15	0.169937	3
ENSG00000169136	ATF5	rs10420032	19	49926269	-2433	50429526	C	T	0.917636	-0.123351	0.013818	6.19801e-19	-0.132877	0.0154254	7.0468e-18	-0.212193	2
ENSG00000169136	ATF5	rs8103678	19	49931551	2849	50434808	G	T	0.646515	0.109854	0.00792237	7.18842e-43	0.087713	0.00973388	2.03994e-19	0.201056	1
ENSG00000169136	ATF5	rs283523	19	49931829	3127	50435086	A	G	0.0627248	-0.011246	0.0158568	0.478221	-0.0968363	0.0176751	4.28513e-08	0.0190007	5
ENSG00000169136	ATF5	rs75273180	19	49936270	7568	50439527	C	T	0.989612	0.0804686	0.037609	0.0324383	0.183726	0.0391254	2.65534e-06	0	6
ENSG00000169169	CPT1C	rs112226575	19	49672930	-17968	50176187	C	T	0.841945	0.218956	0.0258858	3.58443e-17	0.168482	0.0271101	5.14107e-10	0.192907	4
ENSG00000169169	CPT1C	rs117886565	19	49690810	-88	50194067	A	C	0.990717	-0.438888	0.0992951	1.00935e-05	-0.744373	0.10199	2.91085e-13	0.00547899	3
ENSG00000169169	CPT1C	rs535587280	19	49691135	237	50194392	CGA	C	0.994059	-1.09889	0.123357	7.31708e-19	-0.684033	0.130628	1.63659e-07	0.305377	5
ENSG00000169169	CPT1C	rs892149	19	49691588	690	50194845	C	A	0.940673	-0.50611	0.0397971	1.91175e-36	-0.350757	0.043052	3.72194e-16	-0.148506	2
ENSG00000169169	CPT1C	rs7249356	19	49705838	14940	50209095	T	G	0.719035	0.285644	0.021337	3.9507e-40	0.247638	0.0225268	4.12848e-28	0	1
ENSG00000170684	ZNF296	rs73049472	19	45018952	-57635	45522210	C	T	0.907762	-0.0714817	0.0155132	4.1785e-06	-0.0714817	0.0155471	4.27102e-06	0	1
ENSG00000170889	RPS9	rs548936554	19	54061020	-139789	54564274	T	C	0.984082	0.125119	0.0243095	2.75714e-07	0.117865	0.0247403	1.89694e-06	-0.0367026	14
ENSG00000170889	RPS9	rs59537494	19	54184498	-16311	54688378	C	G	0.825395	0.0540022	0.00784934	6.78924e-12	0.0638046	0.00843017	3.77274e-14	0.220205	8
ENSG00000170889	RPS9	rs11390266	19	54186935	-13874	54690818	A	AC	0.188722	-0.027919	0.00772132	0.00030256	-0.0494607	0.00818926	1.54393e-09	-0.0883105	10
ENSG00000170889	RPS9	rs62133062	19	54199820	-989	54703687	C	T	0.959102	0.156584	0.0149859	2.82785e-25	0.133073	0.0155118	9.58933e-18	-0.0752195	6
ENSG00000170889	RPS9	rs36615	19	54201339	530	54705207	G	A	0.841233	-0.160441	0.00786673	1.28369e-88	-0.143048	0.0086721	3.96958e-61	-0.0491718	1
ENSG00000170889	RPS9	rs71365436	19	54215425	14616	54719294	C	T	0.988554	-0.21728	0.0284972	2.95039e-14	-0.218027	0.0288384	4.02181e-14	-0.00734963	9
ENSG00000170889	RPS9	rs183638655	19	54219496	18687	54723365	C	T	0.992611	0.193693	0.0353413	4.46251e-08	0.167419	0.0360555	3.42758e-06	-0.02309	16
ENSG00000170889	RPS9	rs11673281	19	54219881	19072	54723750	C	G	0.983071	-0.122751	0.023939	3.05318e-07	-0.139629	0.0262965	1.09739e-07	-0.0212992	12
ENSG00000170889	RPS9	rs118124358	19	54228114	27305	54731988	C	G	0.966594	0.181644	0.0168809	1.09166e-26	0.173385	0.0173821	1.9623e-23	-0.0732922	4
ENSG00000170889	RPS9	rs61567093	19	54230513	29704	54734388	T	C	0.816021	0.115809	0.00762753	7.49793e-51	0.127994	0.00851732	4.85338e-51	-0.052093	2
ENSG00000170889	RPS9	rs200244514	19	54242667	41858	54746516	G	A	0.99024	0.131686	0.0313674	2.74093e-05	0.172234	0.0318675	6.49221e-08	-0.0147651	11
ENSG00000170889	RPS9	rs71365450	19	54246185	45376	54750037	G	C	0.962818	0.142466	0.0157812	2.52207e-19	0.0799888	0.0168144	1.96344e-06	-0.0533395	15
ENSG00000170889	RPS9	rs79016353	19	54247294	46485	54751153	G	A	0.954545	-0.14743	0.0142646	9.03433e-25	-0.0726123	0.0150176	1.33042e-06	-0.236508	13
ENSG00000170889	RPS9	rs2361797	19	54249685	48876	54753543	A	G	0.449403	0.0918998	0.00596209	2.55699e-52	0.0542839	0.00704206	1.27276e-14	0.209366	7
ENSG00000170889	RPS9	rs74387320	19	54250513	49704	54754377	T	A	0.946788	-0.122199	0.0133563	8.40485e-20	-0.166565	0.0141735	6.90728e-32	-0.0143014	3
ENSG00000170889	RPS9	rs573901556	19	54251908	51099	54755771	C	G	0.993942	-0.184011	0.0392552	2.844e-06	-0.171615	0.03978	1.60255e-05	-0.0511106	17
ENSG00000170889	RPS9	rs3848620	19	54283564	82755	54787418	C	T	0.634311	-0.0696428	0.00623026	1.20764e-28	-0.0669117	0.00674911	3.61351e-23	0	5
ENSG00000170892	TSEN34	rs113570942	19	54164658	-25280	54668392	G	A	0.94705	-0.0234872	0.0132409	0.0761564	-0.0704039	0.013453	1.66493e-07	0.0661407	8
ENSG00000170892	TSEN34	rs11390266	19	54186935	-3003	54690818	A	AC	0.188722	0.172252	0.00718243	6.41781e-120	0.191377	0.00800236	2.13811e-126	0.274558	1
ENSG00000170892	TSEN34	rs12981344	19	54189013	-925	54692867	G	A	0.748578	-0.00561424	0.00697863	0.421155	-0.0503611	0.00747908	1.65526e-11	0.0451277	4
ENSG00000170892	TSEN34	rs36615	19	54201339	11401	54705207	G	A	0.841233	-0.118865	0.00789622	4.8958e-50	-0.115869	0.00819782	2.33988e-45	-0.0491718	2
ENSG00000170892	TSEN34	rs71365436	19	54215425	25487	54719294	C	T	0.988554	0.197512	0.0280894	2.34016e-12	0.131852	0.0285044	3.73393e-06	-0.0283139	10
ENSG00000170892	TSEN34	rs61567093	19	54230513	40575	54734388	T	C	0.816021	-0.023661	0.00768787	0.00209815	-0.0506391	0.00802349	2.76607e-10	-0.175516	6
ENSG00000170892	TSEN34	rs61380292	19	54231018	41080	54734894	A	C	0.859385	-0.0709684	0.00846694	6.83117e-17	-0.0854501	0.00896754	1.59078e-21	-0.0986778	3
ENSG00000170892	TSEN34	rs35361042	19	54244896	54958	54748737	C	G	0.915351	-0.0438417	0.0108495	5.41114e-05	-0.0688612	0.0110768	5.07784e-10	-0.0605697	7
ENSG00000170892	TSEN34	rs74387320	19	54250513	60575	54754377	T	A	0.946788	0.0996282	0.0131903	5.08576e-14	0.0705636	0.0137286	2.74885e-07	-0.166474	9
ENSG00000170892	TSEN34	rs3848620	19	54283564	93626	54787418	C	T	0.634311	0.0468109	0.00617938	4.29671e-14	0.0427322	0.0064279	2.97264e-11	0	5
ENSG00000170906	NDUFA3	rs10690522	19	54101105	-1623	54604396	A	AAAAT	0.00915948	0.316356	0.0316177	2.47687e-23	0.309822	0.0323736	1.06689e-21	0.110509	2
ENSG00000170906	NDUFA3	rs254266	19	54106385	3657	54609692	T	G	0.460467	0.137052	0.00572752	2.01765e-119	0.0549678	0.00742151	1.29621e-13	-0.423523	3
ENSG00000170906	NDUFA3	rs62143393	19	54106529	3801	54609836	G	A	0.864583	-0.0674578	0.00884591	2.92183e-14	-0.06499	0.0102996	2.7907e-10	-0.115614	4
ENSG00000170906	NDUFA3	rs75622830	19	54108427	5699	54611734	A	G	0.905501	-0.314511	0.00907491	2.86824e-234	-0.295267	0.0112153	9.39694e-153	0	1
ENSG00000170909	OSCAR	rs35278140	19	54046189	-56503	54549443	G	A	0.926881	0.525833	0.0180968	1.08086e-170	0.188577	0.022697	9.69566e-17	0.254613	6
ENSG00000170909	OSCAR	rs10415777	19	54047861	-54831	54551115	G	T	0.459996	0.46633	0.00785291	<2.23e-308	0.402747	0.0115253	1.56211e-267	0.242998	1
ENSG00000170909	OSCAR	rs140900569	19	54051318	-51374	54554572	CAAAT	C	0.932167	0.217796	0.0206877	1.24803e-25	0.096621	0.0219611	1.08429e-05	0.0366631	8
ENSG00000170909	OSCAR	rs4442924	19	54051688	-51004	54554942	C	A	0.0103858	-0.13739	0.0508994	0.00697497	-0.335185	0.0513537	6.71017e-11	0.0226048	7
ENSG00000170909	OSCAR	rs612529	19	54063999	-38693	54567253	A	G	0.797815	0.438708	0.0112483	4.64939e-288	0.21826	0.0154145	1.63358e-45	-0.0595545	3
ENSG00000170909	OSCAR	rs117193298	19	54101407	-1285	54604690	T	A	0.890509	-0.0798712	0.0166761	1.72365e-06	-0.17384	0.0177482	1.18525e-22	0.315793	5
ENSG00000170909	OSCAR	rs17239531	19	54102420	-272	54605728	G	A	0.459551	0.183942	0.0100402	1.92316e-72	0.279475	0.0114334	5.85031e-132	-0.295943	2
ENSG00000170909	OSCAR	rs76992175	19	54117902	15210	54621282	T	C	0.898627	0.0247564	0.0171546	0.149048	0.209206	0.0181192	7.72857e-31	0	4
ENSG00000170949	ZNF160	rs4801929	19	52730868	-372568	53234121	G	A	0.695392	0.0647343	0.012384	1.79585e-07	0.0599105	0.0124386	1.46101e-06	0.02001	8
ENSG00000170949	ZNF160	rs113506688	19	52821945	-281491	53325198	T	C	0.926277	0.176226	0.0215568	3.78234e-16	0.108522	0.0219205	7.39403e-07	-0.0218581	7
ENSG00000170949	ZNF160	rs66502718	19	52953237	-150199	53456490	C	CA	0.662475	-0.132985	0.0120513	5.75463e-28	-0.123553	0.0124231	2.64088e-23	0.146475	3
ENSG00000170949	ZNF160	rs190817302	19	52984288	-119148	53487541	G	A	0.988056	0.326794	0.0525665	5.51983e-10	0.293843	0.0538518	4.85586e-08	0.0106387	5
ENSG00000170949	ZNF160	rs179312	19	53071855	-31581	53575108	C	T	0.194553	0.11151	0.0144944	1.73902e-14	0.132576	0.0146716	1.62166e-19	0.0510669	4
ENSG00000170949	ZNF160	rs329717	19	53086545	-16891	53589798	T	C	0.126701	-0.414334	0.0160126	5.06965e-138	-0.320807	0.019021	8.00865e-64	0.401103	1
ENSG00000170949	ZNF160	rs329716	19	53087254	-16182	53590507	G	A	0.45045	-0.212449	0.0112412	8.31039e-77	-0.132341	0.012835	6.29205e-25	0.062575	2
ENSG00000170949	ZNF160	rs62115437	19	53091412	-12024	53594665	C	T	0.993057	0.2564	0.0680125	0.000165351	0.309166	0.0683309	6.05286e-06	0.0272966	10
ENSG00000170949	ZNF160	rs35792558	19	53134787	31351	53638040	C	T	0.881712	0.0555814	0.0177071	0.00170624	0.0824006	0.0179975	4.68431e-06	0.108385	9
ENSG00000170949	ZNF160	rs10423215	19	53145820	42384	53649073	A	G	0.123695	0.122208	0.0172266	1.49802e-12	0.088045	0.0176103	5.74422e-07	0	6
ENSG00000170954	ZNF415	rs4802988	19	52730209	-402868	53233462	T	C	0.704463	0.138399	0.0213929	1.08553e-10	0.114316	0.0215063	1.06381e-07	-0.0184242	8
ENSG00000170954	ZNF415	rs117180399	19	52947976	-185101	53451229	G	A	0.956111	-0.034316	0.0480496	0.475152	0.22636	0.0502892	6.75806e-06	0.284678	9
ENSG00000170954	ZNF415	rs10415443	19	52961611	-171466	53464864	C	G	0.65496	-0.184694	0.0207365	7.41239e-19	-0.225556	0.0219442	8.79949e-25	0.0232605	4
ENSG00000170954	ZNF415	rs329716	19	53087254	-45823	53590507	G	A	0.45045	-0.142004	0.020002	1.44189e-12	-0.12938	0.0215508	1.93145e-09	0.354669	7
ENSG00000170954	ZNF415	rs8104069	19	53094712	-38365	53597965	C	T	0.399506	-0.227494	0.019804	3.89267e-30	-0.13325	0.0217082	8.34414e-10	0.0452856	6
ENSG00000170954	ZNF415	rs1661930	19	53132309	-768	53635562	C	G	0.550404	-0.384787	0.0195621	8.44901e-83	-0.137808	0.021992	3.69755e-10	-0.231871	5
ENSG00000170954	ZNF415	rs62115496	19	53133095	18	53636348	G	A	0.881222	0.583925	0.0297818	2.66937e-82	0.39796	0.0320569	2.18953e-35	0.115589	3
ENSG00000170954	ZNF415	rs1055346	19	53138831	5754	53642084	A	G	0.125872	0.936823	0.026184	8.20392e-248	0.878815	0.0309531	2.55015e-177	0.0956571	1
ENSG00000170954	ZNF415	rs984871	19	53139647	6570	53642900	A	G	0.934395	-0.519418	0.0390837	1.39037e-39	-0.587238	0.0414094	1.19632e-45	0	2
ENSG00000170956	CEACAM3	rs5828129	19	41807019	10432	42311060	A	AAAG	0.61194	0.177103	0.00630621	2.04151e-160	0.173766	0.00684047	2.36062e-142	0.106828	1
ENSG00000170956	CEACAM3	rs111246490	19	42163758	367171	42667910	G	A	0.9884	0.231242	0.0312721	1.67484e-13	0.146763	0.0316269	3.4766e-06	0	2
ENSG00000171049	FPR2	rs2198165	19	51674495	-77531	52177748	G	A	0.1305	-0.121394	0.0154556	4.95691e-15	-0.104493	0.0155625	1.88858e-11	-0.0264319	2
ENSG00000171049	FPR2	rs62108945	19	51751941	-85	52255194	C	G	0.977303	-0.0159474	0.0358102	0.656102	0.182185	0.0360031	4.18669e-07	0.106422	3
ENSG00000171049	FPR2	rs17694990	19	51764450	12424	52267703	G	T	0.38249	-0.584409	0.00638775	<2.23e-308	-0.588537	0.010416	<2.23e-308	0	1
ENSG00000171051	FPR1	rs1868943	19	51745737	-58373	52248990	A	G	0.0858466	-0.296823	0.0122152	7.05501e-123	-0.0999858	0.0144278	4.20576e-12	0.436627	5
ENSG00000171051	FPR1	rs5030878	19	51746963	-57147	52250216	A	G	0.225644	-0.273639	0.00759247	5.12049e-251	-0.114075	0.0102939	1.53876e-28	0.0729655	2
ENSG00000171051	FPR1	rs62108945	19	51751941	-52169	52255194	C	G	0.977303	-0.264374	0.0244196	5.41688e-27	-0.135547	0.0249069	5.2647e-08	-0.05356	6
ENSG00000171051	FPR1	rs77484588	19	51761461	-42649	52264714	A	C	0.892317	0.0326195	0.0115212	0.00465659	-0.102604	0.0131397	5.77983e-15	-0.367504	4
ENSG00000171051	FPR1	rs12461801	19	51763821	-40289	52267074	G	A	0.382378	-0.31611	0.00574887	<2.23e-308	-0.3038	0.00889433	1.06952e-255	0.213776	1
ENSG00000171051	FPR1	rs73058827	19	51767686	-36424	52270939	C	T	0.933157	-0.00491758	0.0145181	0.734835	0.128582	0.0148639	5.12009e-18	0	3
ENSG00000171105	INSR	rs2288404	19	7124975	-169439	7124986	C	T	0.5032	0.0896997	0.0115066	7.86408e-15	0.0554735	0.0121412	4.89988e-06	0.298588	5
ENSG00000171105	INSR	rs1799815	19	7125508	-168906	7125519	G	A	0.927201	0.206498	0.0218851	5.98366e-21	0.180102	0.0231631	7.52125e-15	-0.060811	4
ENSG00000171105	INSR	rs62111450	19	7201824	-92590	7201835	G	T	0.894618	-0.227308	0.0185171	4.12092e-34	-0.192046	0.0189384	3.64884e-24	0.0870004	2
ENSG00000171105	INSR	rs35822114	19	7276454	-17960	7276465	TCTTA	T	0.677736	-0.186235	0.0125352	8.16621e-49	-0.134728	0.0133832	7.73285e-24	-0.27785	3
ENSG00000171105	INSR	rs12462548	19	7295980	1566	7295991	A	G	0.199718	0.222013	0.0141358	3.36415e-54	0.184965	0.015056	1.08905e-34	0	1
ENSG00000171119	NRTN	rs2067089	19	5942079	118277	5942090	C	A	0.537478	-0.0932238	0.0185039	4.88155e-07	-0.0932238	0.0185525	5.03768e-07	0	1
ENSG00000171136	RLN3	rs72997477	19	14037148	9000	14147960	C	A	0.962826	-0.239298	0.0490515	1.10472e-06	-0.244807	0.0491867	6.45467e-07	-0.0267194	1
ENSG00000171136	RLN3	rs12983230	19	14343309	315161	14454121	C	T	0.983924	-0.311644	0.0751748	3.44991e-05	-0.321483	0.0753341	1.97734e-05	0	2
ENSG00000171223	JUNB	rs897804	19	12766150	-25336	12876964	G	C	0.613675	-0.0559217	0.00528923	7.824e-26	-0.0482398	0.00551255	2.11663e-18	-0.246263	1
ENSG00000171223	JUNB	rs11667765	19	12778411	-13075	12889225	C	T	0.910234	0.0751946	0.00920213	3.8934e-16	0.0549589	0.00954979	8.66502e-09	0	2
ENSG00000171236	LRG1	rs73534895	19	4333628	-206408	4333625	G	A	0.947247	0.0831858	0.0190857	1.33758e-05	0.0795555	0.0191281	3.19529e-05	-0.0237411	2
ENSG00000171236	LRG1	rs4806985	19	4540417	381	4540429	A	G	0.0969052	-0.116959	0.0142711	3.19778e-16	-0.115547	0.0143759	9.16493e-16	0	1
ENSG00000171291	ZNF439	rs76055312	19	11848749	23	11959564	T	C	0.972811	-0.445125	0.0388427	5.30721e-30	-0.423836	0.0394203	5.81717e-27	-0.047256	2
ENSG00000171291	ZNF439	rs449317	19	11854913	6187	11965728	T	C	0.883595	0.23822	0.0192865	1.65444e-34	0.228451	0.0196046	2.21674e-31	0	1
ENSG00000171295	ZNF440	rs117233806	19	11814279	6	11925094	C	T	0.988967	0.92099	0.0659349	1.8293e-43	0.841465	0.0676717	1.6978e-35	0.109281	1
ENSG00000171295	ZNF440	rs286243	19	11841306	27033	11952121	G	A	0.541658	0.171797	0.0138677	1.06356e-34	0.152558	0.0141726	5.07404e-27	0	2
ENSG00000171425	ZNF581	rs34506180	19	55643152	7693	56154518	GTTT	G	0.227244	-0.072267	0.00716752	1.15448e-23	-0.072267	0.00724166	1.87707e-23	0	1
ENSG00000171443	ZNF524	rs10411640	19	55593795	-6227	56105161	T	C	0.811726	-0.0576446	0.00687375	6.58624e-17	-0.0612454	0.00724854	2.9292e-17	0.274799	1
ENSG00000171443	ZNF524	rs4801501	19	55620240	20218	56131606	G	A	0.964286	0.0278678	0.0148667	0.0609222	0.0687416	0.0154514	8.63145e-06	-0.0725423	3
ENSG00000171443	ZNF524	rs2271757	19	55659385	59363	56170751	C	T	0.88443	0.0511556	0.00841415	1.30058e-09	0.0433665	0.00853643	3.77094e-07	0	2
ENSG00000171466	ZNF562	rs117230613	19	9116174	-558926	9226850	C	T	0.994097	-0.262551	0.0631774	3.30023e-05	-0.266594	0.063293	2.53047e-05	0.000561213	3
ENSG00000171466	ZNF562	rs188951913	19	9554687	-120413	9665363	C	T	0.990627	0.252809	0.0499308	4.2827e-07	0.253525	0.0500629	4.1027e-07	0.00229246	2
ENSG00000171466	ZNF562	rs77995528	19	9573979	-101121	9684655	T	C	0.99272	-0.292363	0.0555736	1.49866e-07	-0.2957	0.0557308	1.12146e-07	0	1
ENSG00000171469	ZNF561	rs10409980	19	9605477	-15759	9716153	G	A	0.862256	0.493583	0.0165453	4.6604e-179	0.50259	0.0180326	5.95372e-171	-0.0738067	1
ENSG00000171469	ZNF561	rs539477550	19	9656875	35639	9767551	T	A	0.964891	0.172275	0.0345498	6.37999e-07	0.241732	0.0347284	3.38733e-12	0	2
ENSG00000171574	ZNF584	rs56332086	19	58406333	4829	58917700	C	T	0.784216	0.507578	0.0180559	1.05582e-160	0.484897	0.0197964	1.70233e-132	0.178723	1
ENSG00000171574	ZNF584	rs142051982	19	58409921	8417	58921288	T	A	0.99158	0.957759	0.0862029	2.53103e-28	0.571321	0.0886971	1.18484e-10	0	2
ENSG00000171649	ZIK1	rs117831753	19	57244546	-333910	57755914	G	A	0.979493	0.162656	0.0428417	0.000148518	0.184576	0.0429128	1.69875e-05	-0.0175979	4
ENSG00000171649	ZIK1	rs727963	19	57579450	994	58090818	C	A	0.925106	0.334504	0.0226913	4.20915e-48	0.18598	0.0259758	8.08318e-13	0.467921	2
ENSG00000171649	ZIK1	rs113010237	19	57583672	5216	58095040	C	CCTGT	0.733059	0.257406	0.0137953	5.57237e-75	0.205334	0.0160348	1.5275e-37	-0.0222968	1
ENSG00000171649	ZIK1	rs260416	19	58205658	627202	58717025	A	G	0.896803	-0.116596	0.0201536	7.71122e-09	-0.110787	0.0202266	4.31894e-08	0	3
ENSG00000171747	LGALS4	rs4802890	19	38813762	817	39304402	G	A	0.890307	-0.275649	0.024569	7.67708e-29	-0.177129	0.0285881	5.79579e-10	-0.493656	2
ENSG00000171747	LGALS4	rs56358540	19	38845215	32270	39335855	G	GCCTGGCCAACAACCTGAAACCAC	0.322236	0.191566	0.0163614	3.16146e-31	0.133455	0.019058	2.51333e-12	0	1
ENSG00000171777	RASGRP4	rs4802399	19	38409359	-16946	38899999	G	A	0.954352	-0.10154	0.00961602	8.98689e-26	-0.0842861	0.00981341	8.783e-18	0.0427627	2
ENSG00000171777	RASGRP4	rs140707582	19	38414371	-11934	38905011	TGCAATGGC	T	0.844794	-0.0192776	0.00547123	0.00043007	-0.0372295	0.00569665	6.34702e-11	-0.266184	3
ENSG00000171777	RASGRP4	rs12609246	19	38418999	-7306	38909639	A	G	0.704049	-0.0560379	0.00428536	2.1228e-38	-0.0597976	0.00455681	2.44055e-39	0	1
ENSG00000171817	ZNF540	rs11083439	19	37858630	307224	38349270	G	T	0.235736	-0.069136	0.013235	1.83027e-07	-0.069136	0.0132717	1.89589e-07	0	1
ENSG00000171954	CYP4F22	rs62115899	19	15448107	-60418	15558918	G	T	0.974789	0.187766	0.0513939	0.000261579	0.26742	0.053583	6.01382e-07	-0.128204	8
ENSG00000171954	CYP4F22	rs733731	19	15476374	-32151	15587185	C	T	0.620899	-0.200548	0.0160976	4.56032e-35	-0.0924898	0.0172403	8.10692e-08	-0.125046	5
ENSG00000171954	CYP4F22	rs145200171	19	15509709	1184	15620520	C	T	0.964525	-0.185321	0.0434194	2.01011e-05	-0.257814	0.0443934	6.3416e-09	-0.120711	4
ENSG00000171954	CYP4F22	rs2060262	19	15510522	1997	15621333	A	G	0.697374	-0.180629	0.0171355	1.08615e-25	-0.24618	0.0183776	6.40984e-41	-0.0642601	2
ENSG00000171954	CYP4F22	rs75003435	19	15519864	11339	15630675	C	T	0.988043	-0.218034	0.0740136	0.0032365	-0.385877	0.0745968	2.3057e-07	-0.0123432	7
ENSG00000171954	CYP4F22	rs112286017	19	15522178	13653	15632989	A	G	0.977994	-1.5345	0.0484389	1.43461e-199	-1.52747	0.0545995	3.18721e-172	0.0721949	1
ENSG00000171954	CYP4F22	rs62113202	19	15540742	32217	15651553	C	G	0.235016	-0.196216	0.0183095	1.73135e-26	-0.16412	0.018996	5.63542e-18	0.152564	3
ENSG00000171954	CYP4F22	rs1290634	19	15587600	79075	15698411	C	A	0.89459	0.144005	0.0256809	2.17225e-08	0.138125	0.0263435	1.57806e-07	0	6
ENSG00000171970	ZNF57	rs2043334	19	2916711	15813	2916709	A	G	0.0996604	0.140876	0.0278256	4.29064e-07	0.140876	0.0278976	4.42326e-07	0	1
ENSG00000172000	ZNF556	rs4806877	19	2846559	-20776	2846557	A	G	0.619838	0.292943	0.0190981	7.72074e-52	0.184948	0.0268559	5.71037e-12	0.6904	1
ENSG00000172000	ZNF556	rs56655127	19	2869371	2036	2869369	AT	A	0.712404	0.302762	0.0203717	7.61834e-49	0.167753	0.0285976	4.46483e-09	0	2
ENSG00000172006	ZNF554	rs941408	19	2814183	-5685	2814181	C	T	0.703555	-0.600415	0.0144431	<2.23e-308	-0.596327	0.0168366	8.85284e-275	-0.0256679	1
ENSG00000172006	ZNF554	rs72982740	19	2836341	16473	2836339	G	A	0.764813	0.187884	0.0178788	1.5207e-25	0.171483	0.0180854	2.4988e-21	0	2
ENSG00000172009	THOP1	rs6510700	19	2754578	-30925	2754576	C	G	0.783115	-0.286458	0.0127458	2.85822e-106	-0.144154	0.0190387	3.68508e-14	0.721192	2
ENSG00000172009	THOP1	rs2741990	19	2796646	11143	2796644	C	T	0.696282	-0.272066	0.0115525	6.15749e-116	-0.172594	0.0173181	2.14472e-23	0.116157	1
ENSG00000172009	THOP1	rs2283596	19	2801522	16019	2801520	C	T	0.99364	-0.530877	0.0695189	2.69474e-14	-0.313857	0.0706277	8.83733e-06	0	3
ENSG00000172081	MOB3A	rs150549861	19	2073332	-23341	2073331	C	T	0.99114	-0.124405	0.0238486	1.90324e-07	-0.127632	0.023955	9.93144e-08	-0.0373754	2
ENSG00000172081	MOB3A	rs11541046	19	2078222	-18451	2078221	G	C	0.853812	-0.0622771	0.0063193	1.08693e-22	-0.0586009	0.00646179	1.20288e-19	-0.151696	1
ENSG00000172081	MOB3A	rs55851985	19	2088395	-8278	2088394	C	T	0.852896	0.043399	0.0064006	1.34802e-11	0.0331603	0.00651189	3.53811e-07	0	3
ENSG00000172232	AZU1	rs372854624	19	831815	6718	831815	GT	G	0.99165	0.398012	0.0815247	1.08481e-06	0.399197	0.0817433	1.04199e-06	0.014359	2
ENSG00000172232	AZU1	rs2240165	19	1016205	191108	1016204	C	T	0.600431	0.0586214	0.014716	6.89478e-05	0.0613731	0.014759	3.20552e-05	-0.0519919	3
ENSG00000172232	AZU1	rs186593717	19	1192075	366978	1192074	G	A	0.993384	0.428324	0.090626	2.35428e-06	0.454041	0.0909595	5.98553e-07	0	1
ENSG00000172270	BSG	rs12608452	19	563639	-7638	563639	T	C	0.873207	0.208242	0.00794161	1.9251e-141	0.194495	0.00869744	9.16411e-111	0.145945	1
ENSG00000172270	BSG	rs2238544	19	576716	5439	576716	A	G	0.577169	0.0565045	0.00552543	2.73232e-24	0.0459723	0.00589789	6.45615e-15	0.274612	2
ENSG00000172270	BSG	rs375240640	19	581167	9890	581167	G	A	0.94459	-0.0568572	0.0120097	2.26396e-06	-0.0592743	0.0126325	2.70267e-06	0	3
ENSG00000172687	ZNF738	rs2173728	19	21417078	58148	21599880	A	G	0.269541	0.163848	0.0129335	3.48744e-36	0.1008	0.013517	8.83106e-14	0.23634	2
ENSG00000172687	ZNF738	rs4809152	19	21599172	240242	21781974	G	T	0.688069	0.277037	0.0115801	2.24636e-119	0.255506	0.0125762	9.17922e-92	0	1
ENSG00000173480	ZNF417	rs62126280	19	57938283	21673	58449651	T	C	0.624455	-0.164974	0.0114761	7.04677e-46	-0.155362	0.0120281	3.63227e-38	-0.220613	1
ENSG00000173480	ZNF417	rs56728563	19	57998162	81552	58509530	A	G	0.915072	0.149006	0.0202758	2.34797e-13	0.0878064	0.0209115	2.6814e-05	-0.0191465	3
ENSG00000173480	ZNF417	rs10611701	19	58186782	270172	58698149	CTA	C	0.919152	-0.0822121	0.0204711	6.01283e-05	-0.0886685	0.0205193	1.5516e-05	0	2
ENSG00000173581	CCDC106	rs596075	19	55633854	-7208	56145220	C	T	0.227469	0.0233721	0.0121942	0.0553418	0.0560584	0.0127451	1.09044e-05	0.291025	2
ENSG00000173581	CCDC106	rs504003	19	55654178	13116	56165544	T	C	0.0253124	-0.256526	0.0322232	2.13052e-15	-0.299747	0.0338894	9.16586e-19	0	1
ENSG00000173809	TDRD12	rs4805806	19	32750826	31073	33241732	T	C	0.510251	0.376364	0.0180909	5.57327e-92	0.334259	0.0207299	1.71846e-58	0.413279	1
ENSG00000173809	TDRD12	rs62124983	19	32851938	132185	33342844	G	A	0.835983	0.325401	0.0251954	1.62814e-37	0.138908	0.0281243	7.84914e-07	0	2
ENSG00000173875	ZNF791	rs184798381	19	12598461	-12457	12709275	G	A	0.994544	-0.16736	0.0659436	0.0111837	-0.288534	0.0662707	1.33751e-05	-0.0936645	2
ENSG00000173875	ZNF791	rs12979146	19	12607090	-3828	12717904	C	T	0.328889	-0.198635	0.00989714	5.48134e-86	-0.20284	0.010351	1.66707e-85	0	1
ENSG00000173928	SWSAP1	rs114646860	19	11210479	-164187	11321155	C	T	0.929418	0.0788778	0.0230057	0.000611952	0.13174	0.0245416	7.96053e-08	-0.0283239	4
ENSG00000173928	SWSAP1	rs200883815	19	11221875	-152791	11332551	A	G	0.994902	0.21097	0.0819426	0.0100663	0.339994	0.0830373	4.23121e-05	-0.0115244	7
ENSG00000173928	SWSAP1	rs191714993	19	11293821	-80845	11404497	T	C	0.993446	0.498682	0.0695331	8.56922e-13	0.405337	0.0706161	9.46701e-09	-0.0531817	3
ENSG00000173928	SWSAP1	rs322139	19	11317368	-57298	11428044	T	G	0.749786	-0.18268	0.0132056	1.11323e-42	-0.165287	0.0154743	1.24321e-26	0.320622	1
ENSG00000173928	SWSAP1	rs144702430	19	11327239	-47427	11437915	TTGAA	T	0.948549	-0.280607	0.0264983	6.56187e-26	-0.168586	0.028961	5.8453e-09	-0.0542856	2
ENSG00000173928	SWSAP1	rs318689	19	11327486	-47180	11438162	T	C	0.910149	-0.137016	0.0201894	1.29289e-11	-0.0925074	0.0208378	9.02121e-06	-0.02769	6
ENSG00000173928	SWSAP1	rs117320684	19	11354340	-20326	11465016	T	A	0.993472	0.399008	0.0727333	4.332e-08	0.36713	0.0730428	5.00196e-07	0	5
ENSG00000174586	ZNF497	rs6510140	19	58374406	11558	58885773	T	C	0.575832	-0.193111	0.0193404	3.04201e-23	-0.193111	0.0195454	5.07657e-23	0	1
ENSG00000174652	ZNF266	rs73920738	19	9323838	-111733	9434514	G	A	0.913141	-0.0446928	0.0192401	0.0202277	0.130041	0.019458	2.3385e-11	0.156566	2
ENSG00000174652	ZNF266	rs7258361	19	9423926	-11645	9534602	G	A	0.421743	-0.626343	0.00574073	<2.23e-308	-0.636463	0.01036	<2.23e-308	0	1
ENSG00000174788	PCP2	rs4134819	19	7628345	-5374	7693231	C	T	0.989922	-0.573117	0.0718443	1.87075e-15	-0.33974	0.0725388	2.81928e-06	-0.0817035	2
ENSG00000174788	PCP2	rs3745364	19	7634319	600	7699205	C	T	0.625664	0.595248	0.0122728	<2.23e-308	0.589539	0.0149453	<2.23e-308	0	1
ENSG00000174837	ADGRE1	rs388089	19	6903285	15719	6903296	T	C	0.749947	-0.701436	0.0115237	<2.23e-308	-0.841341	0.0162922	<2.23e-308	-0.131015	1
ENSG00000174837	ADGRE1	rs56199058	19	6915500	27934	6915511	G	A	0.952177	-0.16872	0.0317809	1.15476e-07	-0.359994	0.0327939	4.90594e-28	-0.112088	3
ENSG00000174837	ADGRE1	rs12981770	19	6937161	49595	6937172	C	A	0.811082	0.0554532	0.017215	0.00128532	0.285383	0.0191829	4.65353e-50	0.282748	2
ENSG00000174837	ADGRE1	rs465543	19	6941856	54290	6941867	G	A	0.24648	0.154749	0.0157141	1.16701e-22	0.176925	0.0191655	2.66973e-20	0.5039	4
ENSG00000174837	ADGRE1	rs422318	19	6951423	63857	6951434	A	C	0.235503	0.0780898	0.0158975	9.322e-07	0.0906075	0.0185352	1.01654e-06	-0.0737086	6
ENSG00000174837	ADGRE1	rs11669654	19	7000999	113433	7001010	G	A	0.444362	0.0861744	0.0134178	1.47585e-10	0.0699145	0.0137087	3.39657e-07	0	5
ENSG00000174886	NDUFA11	rs72989070	19	5895347	-8659	5895358	C	T	0.835454	0.0903403	0.00806005	8.66215e-29	0.0702008	0.00878639	1.35239e-15	-0.373892	1
ENSG00000174886	NDUFA11	rs4807055	19	5901638	-2368	5901649	C	T	0.556014	-0.060529	0.00608528	4.42681e-23	-0.0409421	0.00661734	6.12824e-10	0	2
ENSG00000174917	MICOS13	rs1062373	19	5692181	11285	5692192	C	T	0.976422	-0.115821	0.0178748	1.01535e-10	-0.115821	0.0179517	1.10517e-10	0	1
ENSG00000175221	MED16	rs151108401	19	868320	-24898	868320	G	A	0.992471	-0.366385	0.0727852	4.99096e-07	-0.318992	0.0734966	1.42333e-05	-0.0419449	5
ENSG00000175221	MED16	rs55639032	19	869198	-24020	869198	C	T	0.733418	0.720484	0.00917173	<2.23e-308	0.641583	0.0154669	<2.23e-308	-0.238229	1
ENSG00000175221	MED16	rs4807142	19	874960	-18258	874960	C	T	0.869389	0.0283057	0.0184162	0.124362	0.151448	0.0199656	3.31363e-14	-0.0587742	3
ENSG00000175221	MED16	rs118130273	19	886386	-6832	886386	C	T	0.981803	0.834474	0.0452326	2.13192e-73	0.237639	0.0482455	8.40874e-07	-0.0950309	4
ENSG00000175221	MED16	rs2930901	19	886945	-6273	886945	A	G	0.729689	-0.52157	0.0119175	<2.23e-308	-0.285779	0.0157183	7.26791e-74	0	2
ENSG00000175489	LRRC25	rs10424912	19	18378272	-19350	18489082	C	T	0.57974	-0.203648	0.00830111	4.51137e-125	-0.101923	0.00911801	5.21498e-29	-0.255728	2
ENSG00000175489	LRRC25	rs1985157	19	18402784	5162	18513594	T	C	0.582945	0.422733	0.00604144	<2.23e-308	0.398213	0.00884847	<2.23e-308	0	1
ENSG00000175691	ZNF77	rs11670748	19	2909350	-35621	2909348	G	T	0.550339	-0.189477	0.018199	4.14891e-25	-0.144051	0.0185837	9.0834e-15	0.0721535	3
ENSG00000175691	ZNF77	rs183866906	19	2935441	-9530	2935439	C	G	0.994583	-1.37541	0.122227	5.30352e-29	-1.33522	0.124178	5.76857e-27	-0.0147187	2
ENSG00000175691	ZNF77	rs142524563	19	2936876	-8095	2936874	A	G	0.988933	-1.48964	0.0851834	2.30277e-66	-1.43389	0.0885302	5.32381e-59	-0.0208742	1
ENSG00000175691	ZNF77	rs3760963	19	3013626	68655	3013624	G	A	0.951352	-0.170135	0.0416546	4.49309e-05	-0.194377	0.0417489	3.22645e-06	0	4
ENSG00000176024	ZNF613	rs12461478	19	51927486	339	52430739	T	G	0.557713	-0.415706	0.0148751	5.53775e-159	-0.433516	0.0162882	4.50069e-156	-0.170993	1
ENSG00000176024	ZNF613	rs4801902	19	51936045	8898	52439298	C	T	0.961547	-0.0782727	0.041365	0.0585205	-0.269027	0.0419923	1.48825e-10	0	2
ENSG00000176182	MYPOP	rs11672020	19	45900116	-2497	46403374	A	G	0.617106	-0.0342225	0.0134655	0.01107	-0.080499	0.0142127	1.48004e-08	0.3218	2
ENSG00000176182	MYPOP	rs73566691	19	45904427	1814	46407685	G	A	0.53869	0.115499	0.0128949	4.74421e-19	0.140226	0.0137121	1.50965e-24	0	1
ENSG00000176222	ZNF404	rs12459186	19	43871195	-30190	44375347	C	A	0.858505	0.033307	0.0216981	0.124847	-0.14911	0.0232892	1.52808e-10	-0.0566192	2
ENSG00000176222	ZNF404	rs73036721	19	43896260	-5125	44400412	C	T	0.986047	0.139872	0.0648666	0.0311116	0.29021	0.0653205	8.8769e-06	-0.114247	3
ENSG00000176222	ZNF404	rs415168	19	43898422	-2963	44402574	C	G	0.513038	0.315091	0.0143942	3.61403e-101	0.36034	0.0162765	1.3415e-108	0	1
ENSG00000176293	ZNF135	rs4801540	19	58003347	-55892	58514715	C	G	0.533312	0.0826221	0.0157631	1.66341e-07	0.116139	0.0159599	3.41509e-13	0.0473605	3
ENSG00000176293	ZNF135	rs1544888	19	58059544	305	58570912	T	G	0.724157	-0.254552	0.0176084	2.29619e-46	-0.19288	0.0188017	1.08209e-24	0.262533	1
ENSG00000176293	ZNF135	rs1469087	19	58061611	2372	58572979	G	A	0.148354	-0.26991	0.0223138	3.47864e-33	-0.238441	0.0240543	3.66997e-23	-0.176247	2
ENSG00000176293	ZNF135	rs11667581	19	58110826	51587	58622193	T	C	0.329177	-0.091017	0.0168308	6.70146e-08	-0.107427	0.0175286	8.86105e-10	0.0853513	5
ENSG00000176293	ZNF135	rs260413	19	58199101	139862	58710468	C	T	0.919174	-0.270379	0.0285168	3.89378e-21	-0.210817	0.0295026	8.95292e-13	-0.184781	4
ENSG00000176293	ZNF135	rs11672645	19	58207332	148093	58718698	A	G	0.71421	0.104285	0.0177423	4.44894e-09	0.0928545	0.0183896	4.43434e-07	0	6
ENSG00000176396	EID2	rs566130	19	39433489	-106672	39924129	T	C	0.494792	-0.149054	0.0114389	3.80868e-38	-0.161294	0.011773	1.01133e-42	0.148535	1
ENSG00000176396	EID2	rs8100692	19	39541492	1331	40032132	C	T	0.583856	0.0594118	0.0117483	4.42155e-07	0.0835855	0.0119103	2.25197e-12	0	2
ENSG00000176401	EID2B	rs143394669	19	39491171	-41681	39981811	GT	G	0.692215	-0.145707	0.0177014	2.38127e-16	-0.106051	0.0185139	1.01513e-08	0.276835	2
ENSG00000176401	EID2B	rs1123301	19	39532668	-184	40023308	A	G	0.276154	-0.176615	0.0177416	4.08961e-23	-0.147888	0.0186078	1.90104e-15	0	1
ENSG00000176472	ZNF575	rs73043690	19	43541783	16286	44045935	A	G	0.747304	-0.0788424	0.0152095	2.26677e-07	-0.242563	0.016143	4.96804e-51	-0.277565	2
ENSG00000176472	ZNF575	rs25484	19	43546814	21317	44050966	T	C	0.812354	-0.4892	0.0151566	2.25624e-206	-0.579709	0.0176128	1.37944e-237	-0.127342	1
ENSG00000176472	ZNF575	rs1799782	19	43553422	27925	44057574	G	A	0.940554	-0.0530464	0.02782	0.0566121	-0.239518	0.0285659	5.08289e-17	0	3
ENSG00000176490	DIRAS1	rs72980712	19	2703291	-18081	2703289	T	C	0.959322	-0.713832	0.0413149	7.11924e-65	-0.228277	0.0468668	1.11172e-06	0.390173	5
ENSG00000176490	DIRAS1	rs72980727	19	2711156	-10216	2711154	T	C	0.793078	-0.750979	0.0175347	<2.23e-308	-0.620886	0.0246469	4.99991e-140	0.237203	1
ENSG00000176490	DIRAS1	rs62121112	19	2716059	-5313	2716057	G	A	0.985751	-0.942012	0.0703158	3.48918e-40	-0.469759	0.0746223	3.07097e-10	-0.045924	3
ENSG00000176490	DIRAS1	rs113360231	19	2742363	20991	2742361	G	A	0.892275	-0.259166	0.0269935	1.25574e-21	-0.169141	0.0299599	1.64619e-08	0.409698	4
ENSG00000176490	DIRAS1	rs4624312	19	2774462	53090	2774460	T	C	0.789474	-0.436673	0.0202795	4.20528e-98	-0.176839	0.0248237	1.04985e-12	0	2
ENSG00000176531	PHLDB3	rs75138877	19	43473523	-31412	43977675	G	A	0.971247	-0.0169652	0.0427204	0.691297	0.502559	0.0448368	3.69903e-29	0.267228	3
ENSG00000176531	PHLDB3	rs2599439	19	43480797	-24138	43984949	A	T	0.71369	-0.44435	0.0143469	1.28032e-191	-0.150026	0.0201318	9.18241e-14	-0.116589	4
ENSG00000176531	PHLDB3	rs79480963	19	43487175	-17760	43991327	T	G	0.941276	0.379502	0.0301345	8.75852e-36	0.145004	0.0311456	3.22882e-06	-0.0229671	7
ENSG00000176531	PHLDB3	rs2599443	19	43498267	-6668	44002419	A	C	0.462479	-0.136499	0.0143475	2.86969e-21	-0.405967	0.0201305	1.91675e-90	0.457952	2
ENSG00000176531	PHLDB3	rs12980646	19	43504376	-559	44008528	C	T	0.794749	0.583576	0.015644	1.27629e-266	0.78995	0.0240548	1.6041e-236	-0.0554301	1
ENSG00000176531	PHLDB3	rs11668276	19	43542040	37105	44046192	G	A	0.980417	-0.0264843	0.0517526	0.608851	0.306771	0.0609374	4.79869e-07	0.452264	5
ENSG00000176531	PHLDB3	rs8101200	19	43547406	42471	44051558	G	A	0.915242	0.159548	0.0258183	6.97512e-10	0.145813	0.030094	1.26453e-06	0	6
ENSG00000176533	GNG7	rs17755118	19	2514734	-187960	2514732	C	T	0.878212	-0.121225	0.0173191	2.93599e-12	-0.0996497	0.0174302	1.08381e-08	-0.000681556	5
ENSG00000176533	GNG7	rs139197011	19	2646484	-56210	2646482	G	A	0.955369	0.034749	0.0278486	0.212173	0.126514	0.0283824	8.29234e-06	-0.173289	6
ENSG00000176533	GNG7	rs10853961	19	2661068	-41626	2661066	G	A	0.522159	0.179947	0.0114478	2.76101e-54	0.0931605	0.0123284	4.13753e-14	0.258073	3
ENSG00000176533	GNG7	rs60436520	19	2678855	-23839	2678853	T	C	0.778062	0.412893	0.0122516	6.36667e-223	0.568556	0.0183115	1.17123e-211	0.65069	1
ENSG00000176533	GNG7	rs3944030	19	2711320	8626	2711318	C	T	0.793918	0.104421	0.0139815	9.63486e-14	-0.248769	0.0191718	1.67904e-38	0.358	2
ENSG00000176533	GNG7	rs12608998	19	2753272	50578	2753270	G	T	0.782318	-0.0348037	0.0138848	0.0122238	-0.0943151	0.0149012	2.46176e-10	0	4
ENSG00000176593	AC008969.1	rs73068376	19	57994785	-7276	58506153	G	C	0.851121	-0.0492361	0.0185774	0.00806864	0.139586	0.020533	1.06003e-11	-0.133349	3
ENSG00000176593	AC008969.1	rs45512397	19	58001494	-567	58512862	G	C	0.908388	-0.450862	0.021852	1.45415e-90	-0.208497	0.0247351	3.48097e-17	-0.297696	2
ENSG00000176593	AC008969.1	rs4801244	19	58003447	1386	58514815	T	G	0.53292	0.432142	0.0115639	1.89943e-267	0.432277	0.0150319	7.32539e-182	0.0305818	1
ENSG00000176593	AC008969.1	rs181994	19	58234688	232627	58746054	G	C	0.893189	-0.0601166	0.0214502	0.00509003	-0.0859755	0.0214818	6.27436e-05	0	4
ENSG00000176619	LMNB2	rs7343092	19	2459095	2136	2459093	G	A	0.924295	-0.13131	0.0161837	6.23006e-16	-0.13131	0.0162928	7.66813e-16	0	1
ENSG00000176909	MAMSTR	rs281377	19	48703346	-16379	49206603	C	T	0.543908	-0.0769632	0.0155076	7.1925e-07	-0.0824143	0.0155646	1.19023e-07	-0.0470972	2
ENSG00000176909	MAMSTR	rs398059793	19	48711937	-7788	49215194	AGGGTTTCACC	A	0.123564	-0.169522	0.0229536	1.79206e-13	-0.175175	0.0231082	3.43906e-14	0	1
ENSG00000177025	C19orf18	rs8107849	19	57957788	-16746	58469156	T	C	0.853456	0.125741	0.0259891	1.35257e-06	0.123997	0.0260509	1.93771e-06	-0.00604713	2
ENSG00000177025	C19orf18	rs111838548	19	58008113	33579	58519481	G	A	0.908472	-0.354479	0.0311111	1.1075e-29	-0.353584	0.0315202	3.33858e-29	0	1
ENSG00000177045	SIX5	rs398034802	19	45727263	-41989	46230521	GA	G	0.540347	-0.264862	0.0171132	1.00898e-52	-0.264862	0.0175368	1.54336e-51	0	1
ENSG00000177051	FBXO46	rs67837791	19	45706416	-24480	46209674	A	C	0.88494	-0.1047	0.0133853	6.39062e-15	-0.0991396	0.0136773	4.21409e-13	-0.151258	2
ENSG00000177051	FBXO46	rs17878252	19	45730897	1	46234155	G	A	0.719899	0.0925198	0.00924284	2.37538e-23	0.0663482	0.00957403	4.20793e-12	-0.132692	3
ENSG00000177051	FBXO46	rs35586577	19	45874412	143516	46377670	G	GT	0.931572	-0.177059	0.0165862	2.6833e-26	-0.167552	0.0170024	6.54416e-23	-0.0293149	1
ENSG00000177051	FBXO46	rs573458813	19	46024780	293884	46528038	T	C	0.994557	0.3207	0.0570366	1.99015e-08	0.264259	0.0574528	4.23314e-06	0	4
ENSG00000177191	B3GNT8	rs12972949	19	41269030	-159700	41774935	G	T	0.86295	-0.0454494	0.0105217	1.59599e-05	-0.0519867	0.0105459	8.24064e-07	-0.0299164	2
ENSG00000177191	B3GNT8	rs45563938	19	41426158	-2572	41932063	A	G	0.851962	-0.210131	0.00963824	2.08867e-100	-0.211604	0.0101018	1.9931e-97	0	1
ENSG00000177380	PPFIA3	rs11539822	19	49085489	-34055	49588746	C	T	0.762422	-0.209385	0.019145	1.66035e-27	-0.166075	0.0202466	2.35223e-16	0.272419	1
ENSG00000177380	PPFIA3	rs2232003	19	49118707	-837	49621964	T	C	0.217785	-0.194266	0.0191973	7.99377e-24	-0.138579	0.0201715	6.41914e-12	0.0723717	2
ENSG00000177380	PPFIA3	rs147391976	19	49128212	8668	49631469	T	C	0.983437	-0.457263	0.0647746	1.92122e-12	-0.368167	0.0655746	1.97157e-08	-0.0126555	3
ENSG00000177380	PPFIA3	rs73048902	19	49209459	89915	49712716	T	C	0.979545	-0.255363	0.0572987	8.51943e-06	-0.268704	0.0576245	3.1161e-06	0	4
ENSG00000177599	ZNF491	rs55972630	19	11802341	4674	11913156	T	C	0.733515	-0.163609	0.0193186	3.28164e-17	-0.11975	0.0200126	2.18077e-09	-0.237435	2
ENSG00000177599	ZNF491	rs8103944	19	11803280	5613	11914095	G	C	0.84734	0.260519	0.023109	4.22662e-29	0.227071	0.0240657	3.89267e-21	0	1
ENSG00000178078	STAP2	rs117661119	19	4319630	-23156	4319627	G	A	0.99482	0.699687	0.122284	1.12011e-08	0.639557	0.122859	1.93335e-07	-0.00811938	3
ENSG00000178078	STAP2	rs79657645	19	4328758	-14028	4328755	G	C	0.98266	0.865419	0.0661947	2.19833e-38	0.794982	0.0676646	7.15732e-32	-0.0972235	1
ENSG00000178078	STAP2	rs145454096	19	4331943	-10843	4331940	AAAAG	A	0.663238	-0.246113	0.0187613	1.25245e-38	-0.219689	0.0192226	3.00799e-30	0	2
ENSG00000178093	TSSK6	rs11671253	19	19493397	-22151	19604206	C	T	0.837338	-0.371235	0.0212013	1.58622e-66	-0.371235	0.0218759	1.36884e-64	0	1
ENSG00000178150	ZNF114	rs57388607	19	48271165	1084	48774422	G	C	0.695138	0.205815	0.0209473	1.45091e-22	0.121092	0.0226142	8.56967e-08	-0.0958963	3
ENSG00000178150	ZNF114	rs76655518	19	48271976	1895	48775233	G	A	0.975509	-1.06985	0.0600342	9.118e-69	-1.07014	0.0626431	1.98249e-65	-0.077056	1
ENSG00000178150	ZNF114	rs116842645	19	48272458	2377	48775715	G	C	0.788253	-0.18391	0.0236042	8.11879e-15	-0.169983	0.0253463	1.99453e-11	0	2
ENSG00000178201	VN1R1	rs7247474	19	57455094	-2048	57966462	C	A	0.707637	-0.228593	0.0177917	3.75452e-37	-0.110545	0.01972	2.07362e-08	-0.390236	3
ENSG00000178201	VN1R1	rs56033116	19	57469325	12183	57980693	A	G	0.73243	0.326501	0.0178149	1.7085e-72	0.269905	0.0200801	3.45825e-41	-0.0414561	1
ENSG00000178201	VN1R1	rs141501605	19	57521495	64353	58032863	GT	G	0.994172	-0.855322	0.106436	1.16723e-15	-0.726093	0.107738	1.58981e-11	0.00827939	2
ENSG00000178201	VN1R1	rs565108108	19	57546740	89598	58058108	A	G	0.994884	0.669914	0.113898	4.34581e-09	0.480359	0.114906	2.90945e-05	0	4
ENSG00000178229	ZNF543	rs2869900	19	56591910	-728562	57103278	A	C	0.258373	-0.0776913	0.0153277	4.16123e-07	-0.0793874	0.0153727	2.41498e-07	-0.00721723	4
ENSG00000178229	ZNF543	rs34193357	19	57170020	-150452	57681388	C	T	0.762481	-0.108528	0.0159996	1.32336e-11	-0.116509	0.0164251	1.30929e-12	-0.185484	2
ENSG00000178229	ZNF543	rs10417704	19	57202136	-118336	57713504	G	C	0.878836	-0.0605539	0.0204459	0.00307536	-0.088776	0.0208226	2.01303e-05	0.0146774	6
ENSG00000178229	ZNF543	rs12460536	19	57320038	-434	57831406	C	G	0.952724	-0.198867	0.0315089	3.02206e-10	-0.165357	0.0317888	1.97437e-07	0.0365534	3
ENSG00000178229	ZNF543	rs150392165	19	57326690	6218	57838058	G	A	0.993236	-0.737058	0.0802828	6.30344e-20	-0.745031	0.0810993	4.05263e-20	-0.00756962	1
ENSG00000178229	ZNF543	rs10611701	19	58186782	866310	58698149	CTA	C	0.919152	-0.126153	0.0241197	1.7667e-07	-0.121907	0.0242089	4.76272e-07	0	5
ENSG00000178297	TMPRSS9	rs146290629	19	2402297	42059	2402295	C	T	0.987555	-0.150952	0.0496428	0.0023729	-0.206888	0.0497136	3.16022e-05	-0.0171452	2
ENSG00000178297	TMPRSS9	rs140339646	19	2421324	61086	2421322	C	T	0.993952	0.29768	0.0693723	1.81445e-05	0.289052	0.0695083	3.20316e-05	-0.00126229	3
ENSG00000178297	TMPRSS9	rs7259330	19	2424408	64170	2424406	C	G	0.95443	-1.11526	0.0202485	<2.23e-308	-1.11811	0.0259203	<2.23e-308	0	1
ENSG00000178386	ZNF223	rs11666432	19	44072149	20782	44576302	C	T	0.123445	0.113816	0.0264139	1.67427e-05	0.113816	0.0264622	1.69959e-05	0	1
ENSG00000178904	DPY19L3	rs148677502	19	32337374	-68169	32828280	C	T	0.962347	0.193427	0.0232262	1.07087e-16	0.117819	0.023618	6.08471e-07	-0.0872233	3
ENSG00000178904	DPY19L3	rs1030094	19	32419525	13982	32910431	A	G	0.83125	-0.0823103	0.0116342	1.71938e-12	-0.132044	0.0119626	2.50528e-28	-0.0518209	2
ENSG00000178904	DPY19L3	rs45562839	19	32422108	16565	32913014	A	G	0.988219	-0.412112	0.0410717	1.87145e-23	-0.195857	0.0427086	4.52054e-06	-0.237554	4
ENSG00000178904	DPY19L3	rs7252536	19	32464500	58957	32955406	A	T	0.149284	0.293395	0.0116889	1.75334e-130	0.299898	0.0130767	2.14149e-116	0	1
ENSG00000178935	ZNF552	rs2240025	19	57700676	-114237	58212044	A	G	0.711937	-0.110809	0.0142822	1.04938e-14	-0.0872152	0.0144554	1.60551e-09	0.108841	2
ENSG00000178935	ZNF552	rs2278290	19	57786321	-28592	58297689	G	A	0.632369	-0.211916	0.0126834	6.66119e-61	-0.203597	0.0131147	2.37519e-54	0	1
ENSG00000178951	ZBTB7A	rs10409301	19	4056348	-10551	4056346	T	C	0.0516327	0.0872901	0.0150618	7.26472e-09	0.113258	0.015187	8.8123e-14	0.0958651	2
ENSG00000178951	ZBTB7A	rs895330	19	4060709	-6190	4060707	C	G	0.808419	-0.139383	0.00837513	1.88139e-60	-0.137705	0.00883298	8.53559e-55	-0.205934	1
ENSG00000178951	ZBTB7A	rs12983193	19	4103910	37011	4103908	G	A	0.816173	0.0628708	0.00850089	1.65917e-13	0.0383991	0.00872898	1.08734e-05	0	3
ENSG00000178980	SELENOW	rs138287538	19	47462014	-316571	47965271	G	A	0.993778	0.35531	0.0395373	3.63636e-19	0.322301	0.0409136	3.337e-15	0.179156	2
ENSG00000178980	SELENOW	rs8101879	19	47746031	-32554	48249288	T	G	0.990874	-0.0812462	0.0329833	0.0138044	-0.225024	0.0337454	2.58774e-11	-0.111222	4
ENSG00000178980	SELENOW	rs4802386	19	47759312	-19273	48262569	C	T	0.358691	-0.171502	0.00597388	5.47485e-167	-0.169363	0.00653673	5.22433e-148	-0.100945	1
ENSG00000178980	SELENOW	rs75834847	19	47866819	88234	48370076	A	G	0.985288	0.301232	0.0258352	5.51461e-31	0.205063	0.0265861	1.22764e-14	0	3
ENSG00000178982	EIF3K	rs143143964	19	38559625	-59457	39050265	G	C	0.959636	-0.0403997	0.0105248	0.00012542	-0.0462464	0.0105599	1.18981e-05	-0.0584886	3
ENSG00000178982	EIF3K	rs12977252	19	38637521	18439	39128161	A	G	0.914154	-0.108734	0.00727947	2.60326e-49	-0.110871	0.00745723	5.34687e-50	0.00223277	1
ENSG00000178982	EIF3K	rs117479563	19	38668907	49825	39159547	C	T	0.994823	0.426334	0.0287454	1.17638e-48	0.424515	0.0294104	3.15342e-47	0	2
ENSG00000179115	FARSA	rs35087277	19	12924908	-9129	13035722	T	C	0.961921	0.155549	0.0141231	7.23741e-28	0.107221	0.0144533	1.18508e-13	0.148695	2
ENSG00000179115	FARSA	rs33919090	19	12933302	-735	13044116	GA	G	0.371819	0.14014	0.00539391	4.61319e-139	0.133827	0.00583633	2.33721e-116	0	1
ENSG00000179134	SAMD4B	rs12972575	19	39365606	23210	39856246	C	T	0.956807	0.249041	0.0181939	7.68895e-42	0.246605	0.0185911	3.70978e-40	-0.0418318	1
ENSG00000179134	SAMD4B	rs575412253	19	39373446	31050	39864086	TGCAAGAGGGAGGCTAGTGAGGAGGGCAGCAA	T	0.945103	0.0609751	0.0166076	0.000243834	0.0782638	0.0166975	2.77039e-06	-0.0825734	3
ENSG00000179134	SAMD4B	rs581933	19	39400895	58499	39891535	C	T	0.878954	0.0734375	0.01165	3.17745e-10	0.0693641	0.0117543	3.60944e-09	0	2
ENSG00000179168	GGN	rs182747692	19	38330850	-57232	38821490	G	A	0.993698	0.544315	0.123258	1.02801e-05	0.544315	0.1235	1.04609e-05	0	1
ENSG00000179218	CALR	rs10419627	19	12925863	-12715	13036677	G	A	0.419197	-0.116147	0.00654345	2.96659e-68	-0.116147	0.00676241	4.06259e-66	0	1
ENSG00000179262	RAD23A	rs537663050	19	12941301	-4554	13052115	A	AT	0.966538	-0.209783	0.0151841	1.40755e-42	-0.209783	0.0154875	8.45074e-42	0	1
ENSG00000179820	MYADM	rs3974832	19	53809183	-55580	54312437	G	A	0.173073	-0.0649124	0.0126697	3.12199e-07	-0.0592224	0.0127211	3.23298e-06	0.0185599	4
ENSG00000179820	MYADM	rs146507708	19	53819666	-45097	54322920	TAC	T	0.220258	0.0515938	0.0116595	9.86306e-06	0.0569517	0.011696	1.11968e-06	0.0429811	3
ENSG00000179820	MYADM	rs118114303	19	53871350	6587	54374604	A	G	0.961824	-0.156811	0.0246409	2.15719e-10	-0.156494	0.0247753	2.67514e-10	-0.00942128	2
ENSG00000179820	MYADM	rs9916988	19	53876521	11758	54379775	C	T	0.992372	0.501072	0.054273	3.92967e-20	0.490862	0.054804	3.34622e-19	0	1
ENSG00000179846	NKPD1	rs112016624	19	45156663	-2074	45659921	A	G	0.877871	0.286646	0.0285967	2.07078e-23	0.286646	0.0288993	3.44916e-23	0	1
ENSG00000179855	GIPC3	rs61018866	19	3555417	-30061	3555415	C	T	0.929653	0.140852	0.0240262	4.8772e-09	0.10641	0.0241419	1.04469e-05	-0.0203564	4
ENSG00000179855	GIPC3	rs76422466	19	3579843	-5635	3579841	C	T	0.986111	0.508261	0.0534524	3.01178e-21	0.59908	0.0540695	1.57208e-28	-0.0441461	2
ENSG00000179855	GIPC3	rs10406702	19	3589415	3937	3589413	T	C	0.88469	0.731708	0.0166038	<2.23e-308	0.737509	0.0199344	1.29139e-299	-0.120944	1
ENSG00000179855	GIPC3	rs188811675	19	3596714	11236	3596712	T	C	0.909523	-0.217041	0.0219808	9.02448e-23	-0.0982818	0.0224351	1.18288e-05	-0.0490656	5
ENSG00000179855	GIPC3	rs567771793	19	3688967	103489	3688965	C	G	0.947018	0.126277	0.0285145	9.7061e-06	0.200475	0.0287009	2.84918e-12	0	3
ENSG00000179909	ZNF154	rs190975807	19	57697717	-11477	58209085	G	A	0.982105	0.401236	0.0526365	2.99201e-14	0.355824	0.05338	2.63117e-11	-0.0504026	5
ENSG00000179909	ZNF154	rs34282745	19	57702779	-6415	58214147	T	C	0.956333	-0.145065	0.0337681	1.77525e-05	-0.163658	0.0345988	2.24337e-06	-0.0920625	10
ENSG00000179909	ZNF154	rs200001014	19	57705766	-3428	58217134	AAAAG	A	0.842606	-0.2277	0.0188254	3.51116e-33	-0.263572	0.0216236	3.55306e-34	-0.0398305	2
ENSG00000179909	ZNF154	rs75505707	19	57713483	4289	58224851	G	C	0.867094	0.223539	0.0202145	4.4662e-28	0.169019	0.0225227	6.17213e-14	-0.194717	4
ENSG00000179909	ZNF154	rs35810027	19	57718845	9651	58230213	T	C	0.810352	0.0742666	0.0177783	3.00306e-05	0.090783	0.0194889	3.18998e-06	-0.0707989	11
ENSG00000179909	ZNF154	rs9676290	19	57718911	9717	58230279	C	T	0.992353	-1.17041	0.0781336	1.41388e-49	-1.18426	0.0805293	5.89799e-49	-0.0125091	1
ENSG00000179909	ZNF154	rs78102515	19	57768252	59058	58279620	C	T	0.993455	0.352198	0.0869402	5.18239e-05	0.540878	0.0889022	1.17249e-09	-0.0135436	6
ENSG00000179909	ZNF154	rs12981342	19	57792065	82871	58303433	C	T	0.992671	-0.674246	0.0797747	3.79176e-17	-0.41138	0.0822979	5.77255e-07	-0.0230264	8
ENSG00000179909	ZNF154	rs55942861	19	57797497	88303	58308865	A	G	0.98204	0.247669	0.0525054	2.4636e-06	0.284581	0.0584371	1.11676e-06	-0.0125094	9
ENSG00000179909	ZNF154	rs73068539	19	57814781	105587	58326149	C	T	0.980123	-0.503861	0.0499327	1.06349e-23	-0.592942	0.0521181	5.45082e-30	0.0345247	3
ENSG00000179909	ZNF154	rs260413	19	58199101	489907	58710468	C	T	0.919174	-0.163852	0.0251157	7.58255e-11	-0.140491	0.0253221	2.88717e-08	0	7
ENSG00000179913	B3GNT3	rs36691	19	17798287	3459	17909096	T	C	0.756266	-0.471979	0.0202657	1.4668e-113	-0.151195	0.0233732	9.88464e-11	-0.232362	4
ENSG00000179913	B3GNT3	rs12973412	19	17798445	3617	17909254	T	C	0.831442	0.421056	0.0243473	5.49152e-65	0.341071	0.0341699	1.83442e-23	0.2558	3
ENSG00000179913	B3GNT3	rs12609290	19	17799755	4927	17910564	G	A	0.987766	0.557817	0.0837509	3.0479e-11	0.456224	0.0890584	3.01112e-07	-0.0692024	5
ENSG00000179913	B3GNT3	rs35663425	19	17800190	5362	17910999	C	T	0.811493	0.753182	0.0211411	5.8016e-246	0.826427	0.0259784	4.41106e-222	-0.135341	1
ENSG00000179913	B3GNT3	rs117284734	19	17806891	12063	17917700	G	A	0.927448	0.620392	0.0347905	7.52293e-69	0.468576	0.0455737	8.5201e-25	0	2
ENSG00000179922	ZNF784	rs73058311	19	55620343	-4223	56131709	G	A	0.929433	-0.199253	0.0235474	3.48754e-17	-0.199253	0.0237205	4.46454e-17	0	1
ENSG00000179943	FIZ1	rs62127845	19	55598565	-3405	56109931	A	G	0.940153	0.130265	0.0232185	2.13586e-08	0.130265	0.02329	2.22943e-08	0	1
ENSG00000179954	SSC5D	rs3745450	19	55485572	-2832	55996939	G	A	0.326554	0.0510412	0.0202223	0.0116358	0.141587	0.0216869	6.63399e-11	0.303075	2
ENSG00000179954	SSC5D	rs62130160	19	55489529	1125	56000896	G	T	0.822364	-0.439284	0.0240875	8.02846e-72	-0.474836	0.0264279	3.51931e-72	-0.073307	1
ENSG00000179954	SSC5D	rs73057182	19	55492369	3965	56003736	G	A	0.975272	0.457105	0.0600746	3.32552e-14	0.338821	0.0612532	3.17522e-08	-0.0336004	3
ENSG00000179954	SSC5D	rs143559825	19	55503015	14611	56014382	A	G	0.971625	0.416802	0.0584854	1.18735e-12	0.317379	0.0596439	1.03062e-07	0	4
ENSG00000180061	TMEM150B	rs7252864	19	55324717	-9331	55836085	G	A	0.467725	-0.0953975	0.0109295	3.54631e-18	-0.088743	0.0111041	1.32888e-15	0.127466	1
ENSG00000180061	TMEM150B	rs12609926	19	55340644	6596	55852012	C	A	0.952717	-0.148833	0.0255699	6.25733e-09	-0.12273	0.0258633	2.08177e-06	0	2
ENSG00000180089	TMEM86B	rs116219622	19	55225041	-3743	55736409	C	A	0.905056	-0.0115361	0.0121531	0.342551	0.0693016	0.0131718	1.43001e-07	0.266283	2
ENSG00000180089	TMEM86B	rs3745919	19	55227057	-1727	55738425	G	A	0.432272	-0.177241	0.00674226	4.20113e-142	-0.170359	0.00839913	1.81776e-91	-0.419564	1
ENSG00000180089	TMEM86B	rs12983085	19	55257459	28675	55768827	C	A	0.507852	0.110595	0.00683226	2.25585e-57	0.0360493	0.00794184	5.64775e-06	-0.0975503	3
ENSG00000180089	TMEM86B	rs117665933	19	55257948	29164	55769316	G	C	0.990723	-0.216975	0.0371059	5.33405e-09	-0.170274	0.0381462	8.05483e-06	0	4
ENSG00000180257	ZNF816	rs10402714	19	52960427	-2484	53463680	G	A	0.61122	-0.12909	0.0106312	2.00977e-33	-0.12909	0.0107979	6.10221e-33	0	1
ENSG00000180448	AC004151.1	rs150244663	19	1021640	-44283	1021639	C	T	0.980999	-0.0713154	0.0210205	0.000697969	-0.101837	0.0212226	1.59852e-06	-0.0256891	5
ENSG00000180448	AC004151.1	rs2269847	19	1075878	9955	1075877	C	G	0.970345	-0.141314	0.016647	2.77372e-17	-0.170934	0.0171067	1.64922e-23	-0.0524169	2
ENSG00000180448	AC004151.1	rs10426888	19	1084573	18650	1084572	A	G	0.890347	-0.104938	0.00894472	2.41524e-31	-0.118984	0.00972647	2.07111e-34	-0.302026	1
ENSG00000180448	AC004151.1	rs3761026	19	1086044	20121	1086043	T	C	0.558882	-0.00306795	0.00582684	0.598551	-0.0344343	0.00632186	5.12678e-08	0.102561	4
ENSG00000180448	AC004151.1	rs55917129	19	1095824	29901	1095823	T	A	0.765953	-0.0552873	0.00670472	2.11084e-16	-0.0405344	0.00690498	4.34965e-09	0	3
ENSG00000180479	ZNF571	rs11673497	19	37678754	83962	38169655	G	C	0.379868	0.123219	0.0146711	5.92655e-17	0.123219	0.0147762	7.49186e-17	0	1
ENSG00000180739	S1PR5	rs77123125	19	10445407	-72524	10556083	G	A	0.915496	0.068331	0.00901415	4.13413e-14	0.0524706	0.00919569	1.15664e-08	0.044281	3
ENSG00000180739	S1PR5	rs11667004	19	10523035	5104	10633711	A	T	0.0542283	-0.0738781	0.0108011	8.95416e-12	-0.0497351	0.0110582	6.87379e-06	0.188825	4
ENSG00000180739	S1PR5	rs11670254	19	10532676	14745	10643352	G	T	0.587667	-0.0832751	0.00511861	6.38249e-58	-0.0866642	0.00560188	5.48398e-54	0.268032	1
ENSG00000180739	S1PR5	rs73496507	19	10536898	18967	10647574	G	A	0.935306	0.0422696	0.0101746	3.31951e-05	0.0913525	0.0105542	4.904e-18	0	2
ENSG00000180855	ZNF443	rs7256962	19	12451856	10835	12562670	C	T	0.778727	0.353065	0.0212546	3.07487e-60	0.353065	0.0218704	1.2611e-58	0	1
ENSG00000180884	ZNF792	rs765746	19	34944165	-20064	35435069	A	G	0.831817	-0.0188372	0.0155784	0.22665	-0.123395	0.0162485	3.09615e-14	-0.284566	2
ENSG00000180884	ZNF792	rs2651110	19	34950828	-13401	35441732	T	C	0.708457	-0.273593	0.0121819	3.93229e-106	-0.302391	0.0133492	1.32087e-113	0	1
ENSG00000181007	ZFP82	rs117393797	19	36201293	-217351	36692195	C	T	0.979822	-0.348706	0.0465616	8.25163e-14	-0.212073	0.0473929	7.64907e-06	-0.0809143	3
ENSG00000181007	ZFP82	rs2857	19	36334556	-84088	36825458	C	T	0.786776	0.508311	0.0139362	2.44115e-256	0.459758	0.0166277	2.77646e-168	0.26434	1
ENSG00000181007	ZFP82	rs149771363	19	36409616	-9028	36900518	TAA	T	0.950495	0.429666	0.0292397	8.16118e-48	0.175634	0.0310675	1.57384e-08	-0.0334509	2
ENSG00000181007	ZFP82	rs61743049	19	36515096	96452	37005998	A	G	0.978705	-0.299128	0.0448139	2.76433e-11	-0.196981	0.0452583	1.34675e-05	0.0726896	4
ENSG00000181007	ZFP82	rs11473399	19	37410829	992185	37901731	C	CTCCTT	0.678863	-0.168932	0.0138844	1.50362e-33	-0.0617047	0.0145819	2.3203e-05	0	5
ENSG00000181027	FKRP	rs62134783	19	46703699	-42347	47206956	G	A	0.762492	0.450626	0.0170336	9.0681e-144	0.141098	0.0211897	2.76058e-11	0.479164	4
ENSG00000181027	FKRP	rs3848528	19	46714844	-31202	47218101	G	T	0.415184	0.586192	0.0131522	<2.23e-308	0.365575	0.0196579	3.40653e-77	-0.319082	2
ENSG00000181027	FKRP	rs402072	19	46715865	-30181	47219122	T	C	0.836083	-0.696267	0.0182141	3.26709e-278	-0.589644	0.0254531	1.0048e-118	0.431676	1
ENSG00000181027	FKRP	rs36215245	19	46748673	2627	47251930	C	G	0.961284	0.00376538	0.0397387	0.924515	0.389106	0.0472319	1.74807e-16	0	3
ENSG00000181029	TRAPPC5	rs182517065	19	7659511	-21322	7724397	C	T	0.994124	-0.26819	0.0882863	0.00239689	-0.49426	0.0889831	2.78359e-08	-0.0320598	5
ENSG00000181029	TRAPPC5	rs1053363	19	7682559	1726	7747445	G	A	0.834506	-0.195479	0.0179589	2.90194e-27	-0.181947	0.0184168	5.1147e-23	-0.134098	4
ENSG00000181029	TRAPPC5	rs35522535	19	7688422	7589	7753308	C	T	0.912511	0.55589	0.0221963	6.05016e-130	0.537819	0.0241374	5.58167e-110	-0.0593359	1
ENSG00000181029	TRAPPC5	rs117815731	19	7694267	13434	7759153	A	G	0.973908	-0.894656	0.0398591	5.1759e-106	-0.843584	0.0421621	4.68082e-89	-0.0476318	2
ENSG00000181029	TRAPPC5	rs3760688	19	7703748	22915	7768634	C	T	0.837443	0.153615	0.0185964	1.87399e-16	0.104464	0.0201673	2.22018e-07	-0.364289	6
ENSG00000181029	TRAPPC5	rs11673122	19	7714847	34014	7779733	C	T	0.239915	-0.22581	0.0154001	1.27643e-47	-0.198931	0.0168386	3.30488e-32	0	3
ENSG00000181035	SLC25A42	rs56227420	19	19084710	20716	19195519	C	G	0.920763	0.0917873	0.0150213	1.07462e-09	0.0885988	0.0150924	4.34723e-09	-0.0442598	1
ENSG00000181035	SLC25A42	rs140211234	19	19086689	22695	19197498	G	A	0.980457	-0.152349	0.0297704	3.2219e-07	-0.144697	0.0298792	1.28068e-06	0	2
ENSG00000181143	MUC16	rs8108863	19	8852335	-129007	8963011	A	G	0.454496	-0.120612	0.0179564	2.07972e-11	-0.103094	0.0187866	4.07412e-08	-0.272842	2
ENSG00000181143	MUC16	rs61742668	19	8882342	-99000	8993018	G	A	0.886257	0.20147	0.0281458	9.46392e-13	0.142496	0.0294653	1.32428e-06	0.0145622	4
ENSG00000181143	MUC16	rs34941490	19	9007662	26320	9118338	T	C	0.947082	0.178031	0.040144	9.42865e-06	0.196045	0.0402985	1.14557e-06	-0.0270585	3
ENSG00000181143	MUC16	rs10425933	19	9010208	28866	9120884	A	G	0.936161	0.351832	0.036206	4.12e-22	0.351807	0.0366305	7.67531e-22	0	1
ENSG00000181240	SLC25A41	rs55999497	19	6409352	-24427	6409363	G	A	0.919064	0.315975	0.032993	1.57754e-21	0.466385	0.0342931	4.00544e-42	-0.185495	2
ENSG00000181240	SLC25A41	rs2258496	19	6417844	-15935	6417855	G	A	0.654503	0.535173	0.0174244	9.49692e-189	0.600101	0.0199966	7.23825e-198	-0.136422	1
ENSG00000181240	SLC25A41	rs151235276	19	6419275	-14504	6419286	T	TA	0.957732	0.326531	0.0453454	6.94037e-13	0.40255	0.0467646	7.43523e-18	-0.0167532	3
ENSG00000181240	SLC25A41	rs191002996	19	6427470	-6309	6427481	G	T	0.99133	0.480423	0.0964389	6.53424e-07	0.688014	0.0973034	1.54026e-12	-0.0691613	4
ENSG00000181240	SLC25A41	rs348364	19	6471886	38107	6471897	G	A	0.757156	-0.245754	0.0210064	3.5198e-31	-0.0999695	0.0218655	4.83065e-06	0	5
ENSG00000181588	MEX3D	rs117468334	19	1564884	-3174	1564883	T	C	0.981685	0.195164	0.0383161	3.65396e-07	0.192208	0.0384193	5.64722e-07	0.01825	1
ENSG00000181588	MEX3D	rs145140408	19	2275818	707760	2275817	G	A	0.975722	0.152938	0.0344194	9.06303e-06	0.149882	0.0344945	1.39217e-05	0	2
ENSG00000181666	ZNF875	rs8107507	19	37314699	1862	37805601	T	C	0.415119	0.265287	0.011572	2.84434e-110	0.311953	0.0132448	1.17329e-122	0.387494	1
ENSG00000181666	ZNF875	rs4803210	19	37532015	219178	38022917	A	T	0.801642	0.00304686	0.0151156	0.840261	-0.153295	0.0164941	1.48671e-20	0.113164	2
ENSG00000181666	ZNF875	rs187033578	19	38171498	858661	38662138	T	C	0.986036	0.183356	0.0512272	0.000348066	0.209406	0.0516341	5.00134e-05	0	3
ENSG00000181894	ZNF329	rs11667581	19	58110826	-44284	58622193	T	C	0.329177	-0.278064	0.0133046	8.94228e-93	-0.158367	0.0181164	2.29746e-18	0.356685	2
ENSG00000181894	ZNF329	rs204216	19	58149402	-5708	58660769	G	A	0.793974	-0.311634	0.0155397	7.35385e-86	-0.23649	0.0174076	4.88465e-42	-0.127376	1
ENSG00000181894	ZNF329	rs1968868	19	58167016	11906	58678383	T	G	0.810283	0.231802	0.0164698	4.35405e-44	0.0952425	0.0198198	1.54427e-06	-0.136101	5
ENSG00000181894	ZNF329	rs2124911	19	58185431	30321	58696798	A	G	0.729785	0.0679083	0.0150913	6.96693e-06	0.0928522	0.0169772	4.51961e-08	-0.353959	3
ENSG00000181894	ZNF329	rs260418	19	58209552	54442	58720918	G	A	0.730074	-0.186321	0.0143892	1.06835e-37	-0.0833155	0.0169094	8.34325e-07	0	4
ENSG00000181896	ZNF101	rs112468555	19	19650545	-18251	19761354	C	G	0.989581	-0.262178	0.0511397	3.06869e-07	-0.298095	0.0513329	6.3566e-09	-0.00640603	3
ENSG00000181896	ZNF101	rs79418749	19	19668880	84	19779689	C	T	0.986155	-0.185658	0.0439129	2.40465e-05	-0.218627	0.0441808	7.48045e-07	-0.038515	5
ENSG00000181896	ZNF101	rs4808209	19	19679350	10554	19790159	A	C	0.960448	-0.271526	0.0260549	3.74808e-25	-0.285639	0.0263791	2.52997e-27	-0.0146428	1
ENSG00000181896	ZNF101	rs12052168	19	19835828	167032	19946637	A	G	0.718818	-0.100725	0.0113897	1.29533e-18	-0.0984379	0.0116789	3.49643e-17	0.167053	2
ENSG00000181896	ZNF101	rs12460674	19	20251922	583126	20362731	A	G	0.844428	-0.0911422	0.0142228	1.61906e-10	-0.0718631	0.0145133	7.36248e-07	0	4
ENSG00000182013	PNMA8A	rs12978825	19	46471049	-514	46974306	A	C	0.736703	-1.04291	0.012023	<2.23e-308	-0.959118	0.0232708	<2.23e-308	0.563793	1
ENSG00000182013	PNMA8A	rs58295066	19	46499861	28298	47003118	G	A	0.833806	-0.81986	0.0197637	<2.23e-308	-0.180094	0.0278637	1.02369e-10	0	2
ENSG00000182087	TMEM259	rs2285898	19	988165	-33014	988165	T	C	0.446142	-0.00234829	0.0046132	0.61075	0.0284546	0.00489442	6.11168e-09	-0.126334	5
ENSG00000182087	TMEM259	rs113102570	19	1015915	-5264	1015914	G	A	0.981181	0.0948743	0.0165766	1.10989e-08	0.121649	0.0168475	5.17678e-13	-0.0423392	4
ENSG00000182087	TMEM259	rs60583377	19	1021350	171	1021349	A	T	0.9191	0.0616572	0.00831208	1.40836e-13	0.0817749	0.00856566	1.3373e-21	-0.0524304	2
ENSG00000182087	TMEM259	rs1985546	19	1021512	333	1021511	C	T	0.960692	-0.107539	0.0117398	7.60341e-20	-0.108018	0.0118958	1.08196e-19	0.0545395	3
ENSG00000182087	TMEM259	rs3087680	19	1038290	17111	1038289	A	C	0.892288	0.119835	0.00701674	1.80053e-63	0.141601	0.00752433	5.26982e-79	0	1
ENSG00000182141	ZNF708	rs627522	19	21313002	-16423	21495804	T	C	0.258088	0.518702	0.0137985	3.2295e-270	0.331127	0.0168714	9.18189e-86	0.370566	2
ENSG00000182141	ZNF708	rs67876192	19	21570287	240862	21753089	A	C	0.687367	0.589385	0.0118991	<2.23e-308	0.477813	0.0156305	3.13648e-205	0	1
ENSG00000182310	SPACA6	rs12459542	19	51660025	-29103	52163278	A	T	0.84306	0.130002	0.0205553	2.77965e-10	0.115535	0.0213811	6.53166e-08	0.153051	7
ENSG00000182310	SPACA6	rs10407039	19	51680631	-8497	52183884	T	C	0.132147	-0.4587	0.0211796	3.60752e-99	-0.373428	0.0231857	2.31703e-58	0.0212358	3
ENSG00000182310	SPACA6	rs183620186	19	51683696	-5432	52186949	G	A	0.994027	-0.769622	0.0980662	5.21113e-15	-0.437282	0.0999363	1.21095e-05	0.131154	10
ENSG00000182310	SPACA6	rs34764077	19	51705239	16111	52208492	G	C	0.793674	-0.528577	0.0166522	2.76943e-200	-0.457313	0.0192763	2.03153e-124	-0.0494761	1
ENSG00000182310	SPACA6	rs139630491	19	51730124	40996	52233377	G	C	0.987761	0.134747	0.0681066	0.0479342	0.35702	0.0718417	6.71103e-07	-0.194869	9
ENSG00000182310	SPACA6	rs5030878	19	51746963	57835	52250216	A	G	0.225644	0.125825	0.0178151	1.87355e-12	0.248106	0.0198395	6.94978e-36	0.0729655	4
ENSG00000182310	SPACA6	rs62108945	19	51751941	62813	52255194	C	G	0.977303	0.460215	0.0511135	3.12128e-19	0.532698	0.0525082	3.48615e-24	-0.0901909	5
ENSG00000182310	SPACA6	rs61563008	19	51755424	66296	52258677	T	C	0.710148	-0.0115176	0.0166439	0.488971	0.0976801	0.0188999	2.36259e-07	0.342456	8
ENSG00000182310	SPACA6	rs17694990	19	51764450	75322	52267703	G	T	0.38249	-0.258428	0.014924	3.80973e-65	-0.386149	0.0180886	4.09801e-101	0.215263	2
ENSG00000182310	SPACA6	rs73058827	19	51767686	78558	52270939	C	T	0.933157	-0.33677	0.0298667	4.12099e-29	-0.227118	0.0321357	1.57787e-12	0	6
ENSG00000182318	ZSCAN22	rs4584938	19	58387936	60942	58899303	C	G	0.671921	0.0630385	0.0145165	1.43843e-05	0.0630385	0.0145442	1.46247e-05	0	1
ENSG00000182324	KCNJ14	rs929743	19	48446509	-9065	48949766	C	G	0.111123	-0.180249	0.0233	1.25025e-14	-0.145377	0.0244247	2.64805e-09	-0.280998	1
ENSG00000182324	KCNJ14	rs112046953	19	48466679	11105	48969936	A	G	0.969027	0.299577	0.0423432	1.71828e-12	0.225469	0.0443429	3.6827e-07	0	2
ENSG00000182472	CAPN12	rs531121157	19	38688390	-81514	39179030	CAAAA	C	0.875742	0.573974	0.0231698	2.39479e-127	0.289536	0.026011	8.83686e-29	0.236524	2
ENSG00000182472	CAPN12	rs1136956	19	38729140	-40764	39219780	T	C	0.752503	0.83525	0.0143035	<2.23e-308	0.851538	0.0217612	<2.23e-308	-0.0712185	1
ENSG00000182472	CAPN12	rs75284350	19	38741089	-28815	39231729	G	T	0.985353	0.0621485	0.0682397	0.36248	0.291956	0.0684273	1.98429e-05	-0.0246984	5
ENSG00000182472	CAPN12	rs79491965	19	38762965	-6939	39253605	G	A	0.942763	0.360605	0.0345172	2.87471e-25	-0.270089	0.0395623	8.67535e-12	-0.029267	3
ENSG00000182472	CAPN12	rs186331649	19	38776505	6601	39267145	T	C	0.99057	-0.58781	0.0836989	2.48782e-12	-0.39172	0.0842874	3.36096e-06	-0.0207882	4
ENSG00000182472	CAPN12	rs11881973	19	38803826	33922	39294466	C	A	0.920614	-0.00325452	0.030279	0.914409	-0.126593	0.0305842	3.48575e-05	0	6
ENSG00000182566	CLEC4G	rs7254240	19	7714077	-19829	7778963	C	T	0.15833	-0.694505	0.0210431	9.05998e-215	-0.673539	0.0236119	5.66801e-179	-0.0773834	1
ENSG00000182566	CLEC4G	rs7245921	19	7714576	-19330	7779462	G	A	0.0884765	0.00349107	0.0296133	0.906161	-0.852355	0.0431109	5.26668e-87	-0.645568	3
ENSG00000182566	CLEC4G	rs556577101	19	7730926	-2980	7795812	C	T	0.922947	-0.720758	0.0294964	3.71855e-124	-1.21515	0.0433698	9.69133e-173	0.0539514	2
ENSG00000182566	CLEC4G	rs4804795	19	7733717	-189	7798603	G	A	0.0310078	-0.329904	0.0486125	1.29408e-11	0.292227	0.0548332	9.8546e-08	-0.0317982	4
ENSG00000182566	CLEC4G	rs807972	19	7774909	41003	7839795	T	C	0.585635	-0.0926366	0.0173072	9.09261e-08	-0.0904576	0.017411	2.04245e-07	0	5
ENSG00000182986	ZNF320	rs28850924	19	52731070	-166623	53234323	T	G	0.671749	-0.178912	0.0176806	8.01778e-24	-0.113997	0.0180731	2.83485e-10	-0.0962846	4
ENSG00000182986	ZNF320	rs10409719	19	52785496	-112197	53288749	G	T	0.0897436	0.238656	0.0290022	2.43089e-16	0.132955	0.0294996	6.57417e-06	0.0656419	6
ENSG00000182986	ZNF320	rs551673221	19	52820646	-77047	53323899	C	A	0.954098	-0.00872448	0.0397291	0.826193	0.210618	0.0406516	2.20656e-07	0.0680527	5
ENSG00000182986	ZNF320	rs142360275	19	52877857	-19836	53381110	GAAGAT	G	0.961498	-0.431377	0.0419183	1.42018e-24	-0.194336	0.043537	8.05556e-06	0.147553	7
ENSG00000182986	ZNF320	rs2162919	19	52878176	-19517	53381429	G	T	0.293676	0.165188	0.0179868	6.12781e-20	0.211265	0.0185291	4.09523e-30	-0.0065566	3
ENSG00000182986	ZNF320	rs3810115	19	52897507	-186	53400760	C	A	0.513579	0.672696	0.0137255	<2.23e-308	0.657031	0.017353	<2.23e-308	-0.00769579	1
ENSG00000182986	ZNF320	rs12459008	19	52951536	53843	53454789	A	T	0.655501	-0.397495	0.0164312	7.2253e-122	-0.392185	0.0174844	1.97927e-111	0	2
ENSG00000183019	MCEMP1	rs568801556	19	7564613	-112015	7629499	ATTTTG	A	0.992857	-0.322281	0.0540815	2.72272e-09	-0.296809	0.054381	4.8167e-08	-0.0523989	2
ENSG00000183019	MCEMP1	rs10001	19	7646335	-30293	7711221	T	C	0.630564	0.0535706	0.00947936	1.68771e-08	0.0497903	0.00955461	1.87693e-07	-0.06057	3
ENSG00000183019	MCEMP1	rs75055314	19	7650125	-26503	7715011	G	A	0.993449	0.249809	0.0558077	7.77895e-06	0.277869	0.056029	7.07208e-07	-0.0208673	4
ENSG00000183019	MCEMP1	rs117172424	19	7657042	-19586	7721928	C	T	0.984375	0.232352	0.0372914	5.05376e-10	0.226204	0.0375089	1.63265e-09	-0.0162577	1
ENSG00000183019	MCEMP1	rs57189619	19	7719013	42385	7783899	C	T	0.876523	0.0611455	0.0140751	1.4274e-05	0.0594461	0.0141161	2.53988e-05	0	5
ENSG00000183207	RUVBL2	rs76720422	19	48993843	281	49497100	G	C	0.993128	-0.162659	0.0359459	6.18704e-06	-0.148722	0.0360452	3.69143e-05	-0.0381216	2
ENSG00000183207	RUVBL2	rs3764621	19	49003073	9511	49506330	C	A	0.924355	0.117013	0.0111758	2.2634e-25	0.115242	0.0113116	2.24424e-24	0	1
ENSG00000183248	PRR36	rs58719480	19	7868517	-5873	7933403	C	G	0.889631	-0.240245	0.0300096	1.49029e-15	-0.236751	0.0302167	4.68443e-15	0.0239978	1
ENSG00000183248	PRR36	rs74653694	19	7885426	11036	7950311	C	A	0.976407	-0.31227	0.0620273	4.97499e-07	-0.300608	0.0622027	1.34683e-06	0	2
ENSG00000183397	C19orf71	rs2286543	19	3526454	-12700	3526452	A	G	0.570663	0.216842	0.00899981	5.87487e-121	0.215622	0.00956638	1.70209e-112	-0.0286756	1
ENSG00000183397	C19orf71	rs62130583	19	3563959	24805	3563957	G	A	0.86101	-0.0692249	0.0132542	1.83898e-07	-0.0608775	0.0132959	4.67972e-06	0	2
ENSG00000183401	CCDC159	rs143343619	19	11316956	-27728	11427632	G	A	0.972149	0.115255	0.0246199	2.93072e-06	0.152173	0.0265842	1.03917e-08	0.273433	4
ENSG00000183401	CCDC159	rs322139	19	11317368	-27316	11428044	T	G	0.749786	-0.161531	0.00891654	6.30462e-71	-0.12871	0.011004	1.32468e-31	0.320622	2
ENSG00000183401	CCDC159	rs144702430	19	11327239	-17445	11437915	TTGAA	T	0.948549	-0.294294	0.0178459	2.03203e-59	-0.151631	0.0198544	2.22062e-14	-0.0368519	3
ENSG00000183401	CCDC159	rs199576696	19	11352947	8263	11463623	CCAAAAA	C	0.980147	0.0269962	0.0287334	0.347503	0.168929	0.0302252	2.28366e-08	-0.12701	5
ENSG00000183401	CCDC159	rs12975236	19	11353327	8643	11464003	C	G	0.566851	0.160175	0.00757194	6.75923e-95	0.113003	0.00848632	1.87201e-40	-0.0820262	1
ENSG00000183401	CCDC159	rs555133891	19	11358272	13588	11468948	T	C	0.99394	-0.280569	0.0515023	5.36609e-08	-0.227164	0.0518997	1.20331e-05	0.00681784	7
ENSG00000183401	CCDC159	rs72992932	19	11359694	15010	11470370	C	G	0.994716	-0.289331	0.0537319	7.61387e-08	-0.226217	0.0540287	2.82681e-05	0.0077885	8
ENSG00000183401	CCDC159	rs76055793	19	12173770	829086	12284585	C	T	0.978666	-0.185885	0.0276537	2.01077e-11	-0.128573	0.0278926	4.03493e-06	0	6
ENSG00000183617	MRPL54	rs4807507	19	3763577	895	3763575	G	C	0.365864	-0.466278	0.00553279	<2.23e-308	-0.400613	0.0125323	3.18865e-224	0.753833	1
ENSG00000183617	MRPL54	rs11085039	19	3771882	9200	3771880	C	T	0.403159	-0.389774	0.00671357	<2.23e-308	-0.0932338	0.0128479	3.96478e-13	0	2
ENSG00000183647	ZNF530	rs73062584	19	57599856	-29	58111224	C	T	0.977374	0.377166	0.0549177	7.37882e-12	0.37663	0.0551875	8.81985e-12	0.00232805	1
ENSG00000183647	ZNF530	rs12972054	19	58223687	623802	58735053	A	G	0.750652	0.0807589	0.0190884	2.37371e-05	0.0804575	0.0191234	2.58456e-05	0	2
ENSG00000184635	ZNF93	rs193200925	19	19807816	-93097	19918625	G	T	0.960636	0.359378	0.0347202	7.72599e-25	0.371607	0.0374629	3.43063e-23	0.244346	1
ENSG00000184635	ZNF93	rs7248721	19	19852309	-48604	19963118	T	C	0.659036	-0.16034	0.0141821	2.95448e-29	-0.153133	0.0157569	2.51453e-22	0.0261112	2
ENSG00000184635	ZNF93	rs60745231	19	19866179	-34734	19976988	G	A	0.761895	-0.0897684	0.0156493	1.02925e-08	-0.075699	0.0158489	1.78551e-06	-0.0711836	6
ENSG00000184635	ZNF93	rs115506409	19	19871957	-28956	19982766	C	T	0.981599	-0.662953	0.0490624	7.74806e-41	-0.484574	0.0518977	9.90164e-21	-0.0276869	3
ENSG00000184635	ZNF93	rs139974656	19	19933773	32860	20044582	C	A	0.984852	0.429975	0.0548267	5.44343e-15	0.310797	0.0575823	6.75998e-08	-0.0642994	5
ENSG00000184635	ZNF93	rs12462802	19	20243348	342435	20354157	A	G	0.827767	-0.228051	0.0177116	2.66138e-37	-0.131176	0.0190146	5.24766e-12	0	4
ENSG00000185198	PRSS57	rs72618588	19	687112	-8386	687112	G	A	0.945497	-0.271862	0.0346545	5.33826e-15	-0.199992	0.0412572	1.25066e-06	0.198019	5
ENSG00000185198	PRSS57	rs10412005	19	690639	-4859	690639	C	T	0.391242	-0.581237	0.0141427	<2.23e-308	-0.42679	0.0214115	2.11395e-88	-0.214251	1
ENSG00000185198	PRSS57	rs186610492	19	696438	940	696438	A	C	0.963617	0.796757	0.0418376	6.44401e-78	0.618382	0.0466862	4.79216e-40	0.113076	2
ENSG00000185198	PRSS57	rs12975365	19	696905	1407	696905	C	T	0.277114	-0.284263	0.0173974	2.14975e-58	-0.201845	0.0240681	5.0116e-17	0.199584	3
ENSG00000185198	PRSS57	rs150303169	19	706268	10770	706268	C	T	0.848405	0.181061	0.0225198	1.1298e-15	0.13227	0.0248728	1.0501e-07	0	4
ENSG00000185361	TNFAIP8L1	rs77533404	19	4608015	-31501	4608027	G	A	0.889363	-0.0661569	0.01135	5.96024e-09	-0.0591589	0.0114291	2.26504e-07	-0.0883094	2
ENSG00000185361	TNFAIP8L1	rs58731507	19	4638850	-666	4638862	C	G	0.895471	0.0934209	0.0120779	1.26099e-14	0.0880645	0.0121998	5.25511e-13	0	1
ENSG00000185453	ZSWIM9	rs10426345	19	48176619	5939	48679876	C	T	0.867323	-0.185707	0.0188066	8.98827e-23	-0.185707	0.0189974	1.43622e-22	0	1
ENSG00000185761	ADAMTSL5	rs72985590	19	1511113	-2491	1511112	A	G	0.885348	0.189259	0.0218034	5.38617e-18	0.23751	0.0224044	2.94735e-26	0.13923	2
ENSG00000185761	ADAMTSL5	rs56991846	19	1525655	12051	1525654	G	C	0.926445	-0.0448738	0.0267995	0.094114	-0.156996	0.0278888	1.8091e-08	0.220376	4
ENSG00000185761	ADAMTSL5	rs2256653	19	1526540	12936	1526539	G	T	0.380486	0.155845	0.0141899	1.01151e-27	0.18465	0.0149087	3.13594e-35	0.0678213	1
ENSG00000185761	ADAMTSL5	rs74878820	19	1537771	24167	1537770	G	A	0.990925	0.510664	0.0740078	5.89479e-12	0.442854	0.0746006	2.91461e-09	0	3
ENSG00000185800	DMWD	rs62111755	19	45750508	-42337	46253766	T	G	0.841782	-0.0653894	0.0131091	6.32061e-07	0.104493	0.0147507	1.40125e-12	0.454077	2
ENSG00000185800	DMWD	rs635299	19	45770913	-21932	46274171	A	C	0.535745	-0.237872	0.00899625	1.24667e-143	-0.272461	0.0107923	1.25658e-140	0.00330134	1
ENSG00000185800	DMWD	rs3764613	19	46392960	600115	46896217	A	G	0.415292	-0.040643	0.00993338	4.35751e-05	-0.0409236	0.00995124	3.91543e-05	0	3
ENSG00000185869	ZNF829	rs143525238	19	36510146	-406145	37001048	G	A	0.859781	0.0889573	0.0164645	6.88233e-08	0.0980909	0.0178701	4.03983e-08	-0.147505	2
ENSG00000185869	ZNF829	rs113948684	19	36775881	-140410	37266783	C	T	0.798261	0.0640664	0.0142239	6.82737e-06	0.0716681	0.0158426	6.07497e-06	-0.179645	4
ENSG00000185869	ZNF829	rs4805190	19	36916312	21	37407214	C	A	0.869179	0.105542	0.0168137	3.76361e-10	0.114613	0.0184614	5.35784e-10	-0.209145	1
ENSG00000185869	ZNF829	rs12610850	19	36938166	21875	37429068	C	G	0.767258	-0.132104	0.0132689	4.04556e-23	-0.0796297	0.0151835	1.56703e-07	0	3
ENSG00000185897	FFAR3	rs117445245	19	35300578	-57882	35791481	G	A	0.986472	-0.204049	0.0758801	0.00719005	-0.32742	0.0762354	1.74807e-05	-0.0170326	4
ENSG00000185897	FFAR3	rs417030	19	35356173	-2287	35847075	C	T	0.780351	-0.30966	0.0203233	3.43619e-51	-0.511231	0.0220267	3.63854e-119	-0.285411	2
ENSG00000185897	FFAR3	rs17304625	19	35396874	38414	35887776	T	G	0.75594	-0.425859	0.0194187	1.6248e-101	-0.535416	0.0214501	1.62232e-137	-0.174572	1
ENSG00000185897	FFAR3	rs73587402	19	35415957	57497	35906859	T	C	0.843187	0.234716	0.0237995	1.0136e-22	0.248248	0.0248413	1.62954e-23	0	3
ENSG00000186010	NDUFA13	rs11669730	19	19537904	22168	19648713	G	A	0.839979	-0.0719451	0.00875184	2.60288e-16	-0.0719451	0.00881402	3.27968e-16	0	1
ENSG00000186017	ZNF566	rs117767583	19	36197193	-292709	36688095	T	A	0.773769	0.00811871	0.0130209	0.532977	0.0854309	0.0134935	2.43145e-10	-0.129863	3
ENSG00000186017	ZNF566	rs8104893	19	36467028	-22874	36957930	C	T	0.769695	0.348651	0.0117532	3.11278e-177	0.312257	0.013597	1.03883e-116	0.348128	1
ENSG00000186017	ZNF566	rs11318196	19	36529934	40032	37020836	AT	A	0.307313	0.207643	0.0114986	1.67737e-70	0.128663	0.0130019	4.34268e-23	0	2
ENSG00000186019	AC021092.1	rs397976564	19	44091485	-21698	44595638	C	CA	0.955644	0.249345	0.0387884	1.41971e-10	0.249345	0.0389551	1.54533e-10	0	1
ENSG00000186020	ZNF529	rs4507019	19	36728962	123686	37219864	T	C	0.385693	0.0365147	0.00794554	4.42902e-06	0.0349834	0.00796335	1.11773e-05	0.0147569	2
ENSG00000186020	ZNF529	rs826985	19	36746436	141160	37237338	C	T	0.650085	0.107055	0.0079995	4.19365e-40	0.106528	0.0081511	4.94184e-39	0	1
ENSG00000186026	ZNF284	rs8109615	19	44049350	-22809	44553503	A	G	0.126638	-0.364646	0.0196254	2.18266e-74	-0.376719	0.0203318	1.2156e-76	0.0525585	1
ENSG00000186026	ZNF284	rs79896914	19	44128029	55870	44632182	T	C	0.964792	0.386514	0.0365603	7.88787e-26	0.422241	0.0370298	4.05179e-30	0	2
ENSG00000186111	PIP5K1C	rs146159111	19	3638126	-62353	3638124	C	T	0.992189	-1.43772	0.0507018	2.85748e-163	-0.624219	0.0863776	4.95114e-13	0.774139	3
ENSG00000186111	PIP5K1C	rs565426486	19	3659507	-40972	3659505	C	T	0.994205	-1.70682	0.0580984	3.84312e-174	-0.826949	0.0995135	9.57696e-17	0.234603	2
ENSG00000186111	PIP5K1C	rs76387770	19	3665864	-34615	3665862	C	A	0.89782	-0.169654	0.0156623	5.09544e-27	-0.0857639	0.0164875	1.97406e-07	-0.034226	4
ENSG00000186111	PIP5K1C	rs75760304	19	3688526	-11953	3688524	C	T	0.900106	-0.374057	0.014952	1.10166e-129	-0.301442	0.0163251	3.95604e-76	0	1
ENSG00000186204	CYP4F12	rs601410	19	15582436	-90582	15693247	C	T	0.886725	0.350289	0.0158495	5.37878e-103	0.256109	0.0171937	3.52399e-50	-0.243156	2
ENSG00000186204	CYP4F12	rs7246301	19	15665345	-7673	15776155	T	G	0.606338	-0.239331	0.0105796	1.42625e-107	-0.165947	0.011661	5.89211e-46	0.0739061	3
ENSG00000186204	CYP4F12	rs9284440	19	15698805	25787	15809615	C	T	0.480272	-0.256073	0.00988984	3.44776e-138	-0.192284	0.0114339	1.83383e-63	0.38561	1
ENSG00000186204	CYP4F12	rs7249878	19	15815123	142105	15925933	G	A	0.740162	-0.275205	0.0115074	2.67554e-119	-0.127861	0.0134467	1.9299e-21	-0.0587837	4
ENSG00000186204	CYP4F12	rs186165667	19	15876843	203825	15987653	T	C	0.992006	0.306338	0.0599002	3.27856e-07	0.24931	0.0605108	3.78706e-05	0	5
ENSG00000186230	ZNF749	rs116969157	19	57416947	-18378	57928315	G	T	0.95568	-0.273344	0.034266	1.8721e-15	-0.191744	0.0358364	8.76875e-08	-0.230814	3
ENSG00000186230	ZNF749	rs7255035	19	57432329	-2996	57943697	A	G	0.482181	0.218661	0.0137107	8.69899e-56	0.205809	0.0144537	5.23056e-46	-0.0591303	1
ENSG00000186230	ZNF749	rs10412731	19	57447255	11930	57958623	T	G	0.533507	0.063365	0.0143235	9.91737e-06	0.0882455	0.014541	1.28908e-09	0	2
ENSG00000186272	ZNF17	rs68095693	19	57360962	-50201	57872330	T	C	0.841697	-0.170763	0.0209795	5.05182e-16	-0.170763	0.0211229	6.25372e-16	0	1
ENSG00000186300	ZNF555	rs1640274	19	2807377	-34060	2807375	G	A	0.705321	0.140496	0.0169268	1.34843e-16	0.155138	0.0170825	1.06888e-19	-0.0569619	2
ENSG00000186300	ZNF555	rs139022428	19	2845808	4371	2845806	A	AT	0.855892	0.21644	0.0218554	6.78422e-23	0.192031	0.0223968	9.99093e-18	0.160491	3
ENSG00000186300	ZNF555	rs11363377	19	2866172	24735	2866170	CA	C	0.172937	0.229042	0.0201641	1.63834e-29	0.207298	0.0207079	1.36977e-23	0	1
ENSG00000186431	FCAR	rs200259737	19	54846051	-28184	55357506	T	G	0.804843	-0.0895449	0.00998608	4.33743e-19	-0.0771231	0.011551	2.4431e-11	-0.1053	3
ENSG00000186431	FCAR	rs8101852	19	54879822	5587	55391278	T	A	0.735562	-0.280853	0.00782211	2.3406e-249	-0.300765	0.00889685	1.62515e-250	-0.156519	1
ENSG00000186431	FCAR	rs4806606	19	54882390	8155	55393814	A	G	0.680295	-0.069459	0.00843077	2.24125e-16	-0.08219	0.00980257	5.09273e-17	0	2
ENSG00000186529	CYP4F3	rs667386	19	15584806	-56091	15695617	T	C	0.886181	0.365704	0.0132265	6.64932e-156	0.407477	0.0144098	6.50212e-176	-0.0846374	1
ENSG00000186529	CYP4F3	rs117071298	19	15629595	-11302	15740405	G	T	0.954266	0.147916	0.0216451	9.34606e-12	0.18324	0.0224423	3.21621e-16	0.165099	4
ENSG00000186529	CYP4F3	rs2733754	19	15654746	13849	15765556	A	C	0.40282	0.130853	0.00910021	6.69728e-46	0.103048	0.010116	2.27553e-24	0.348227	2
ENSG00000186529	CYP4F3	rs28371530	19	15664357	23460	15775167	T	G	0.851811	0.13467	0.0129241	3.79828e-25	0.143355	0.0142067	6.07353e-24	0	3
ENSG00000186567	CEACAM19	rs12980157	19	44567811	-94467	45071057	T	C	0.847104	-0.0864077	0.0203567	2.2318e-05	-0.102116	0.0214262	1.87982e-06	0.268756	7
ENSG00000186567	CEACAM19	rs143337340	19	44613609	-48669	45116919	T	TA	0.922532	0.213232	0.0272382	6.07768e-15	0.248815	0.0302368	1.89003e-16	-0.0814904	4
ENSG00000186567	CEACAM19	rs147738249	19	44616126	-46152	45119436	A	AAGC	0.91824	0.3868	0.0260032	6.31167e-49	0.372384	0.0285264	6.02726e-39	-0.0462528	1
ENSG00000186567	CEACAM19	rs80122548	19	44618415	-43863	45121726	G	A	0.975566	-0.338974	0.0470917	7.08322e-13	-0.288963	0.0484321	2.42608e-09	-0.0936535	5
ENSG00000186567	CEACAM19	rs203707	19	44654221	-8057	45157488	A	G	0.740343	0.168227	0.0163014	1.05871e-24	0.200149	0.0172101	2.90968e-31	0.0289255	2
ENSG00000186567	CEACAM19	rs2965159	19	44692792	30514	45196062	A	G	0.59582	0.265726	0.0144322	4.00059e-73	0.182757	0.0163402	4.8557e-29	-0.00733431	3
ENSG00000186567	CEACAM19	rs58521715	19	44868872	206594	45372129	A	T	0.719898	-0.0868777	0.0159314	5.20236e-08	-0.0813936	0.0160361	3.86163e-07	0	6
ENSG00000186806	VSIG10L	rs35112940	19	51235662	-106462	51738917	G	A	0.785456	-0.154578	0.023648	6.96997e-11	-0.189283	0.0248066	2.34172e-14	0.287994	2
ENSG00000186806	VSIG10L	rs12975011	19	51347815	5691	51851069	G	A	0.511508	0.0647857	0.0193312	0.000810588	0.110851	0.020201	4.0788e-08	-0.0243577	5
ENSG00000186806	VSIG10L	rs8107533	19	51390101	47977	51893355	G	C	0.868191	-0.177366	0.0295004	1.96904e-09	-0.209369	0.0297221	1.86512e-12	-0.0372732	3
ENSG00000186806	VSIG10L	rs2607268	19	51434985	92861	51938239	G	A	0.865973	-0.393892	0.0277996	1.20146e-44	-0.417568	0.0286854	5.28609e-48	0.143823	1
ENSG00000186806	VSIG10L	rs11291596	19	51440295	98171	51943549	GT	G	0.134238	0.0906501	0.0288117	0.00166397	0.166697	0.0291961	1.13266e-08	0.0545337	4
ENSG00000186806	VSIG10L	rs3834982	19	51600830	258706	52104083	T	TC	0.736564	-0.0840391	0.0225634	0.000197972	-0.0948277	0.0226774	2.89482e-05	0	6
ENSG00000186818	LILRB4	rs78889379	19	54219249	-424640	54723118	G	C	0.881096	-0.082478	0.0170608	1.37885e-06	-0.0894114	0.0171175	1.75666e-07	0.0417253	4
ENSG00000186818	LILRB4	rs2019023	19	54547968	-95921	55059249	A	T	0.886829	0.155951	0.0170628	9.14856e-20	0.105349	0.017315	1.17003e-09	-0.100917	3
ENSG00000186818	LILRB4	rs370156	19	54661088	17199	55172539	G	A	0.876862	-0.559051	0.0144514	5.10006e-284	-0.554088	0.0166256	1.54852e-243	0.0401966	1
ENSG00000186818	LILRB4	rs55736564	19	54668616	24727	55180067	A	G	0.980142	0.125408	0.0399954	0.00172601	0.187135	0.0400924	3.04756e-06	-0.0353265	5
ENSG00000186818	LILRB4	rs60172994	19	54673969	30080	55185418	A	T	0.932656	0.15814	0.0216277	3.08636e-13	0.173952	0.021766	1.32862e-15	0	2
ENSG00000186994	KANK3	rs250511	19	8302620	-40642	8367504	T	A	0.905727	-0.493455	0.0252424	7.65158e-82	-0.385142	0.0276079	3.12658e-44	-0.0482981	2
ENSG00000186994	KANK3	rs2232776	19	8308139	-35123	8373023	C	G	0.964974	0.307787	0.0406528	4.43729e-14	0.270568	0.0427318	2.42344e-10	-0.0922185	3
ENSG00000186994	KANK3	rs2913946	19	8325396	-17866	8390280	C	T	0.776039	0.301127	0.0177169	6.72595e-63	0.305405	0.0200291	1.6951e-52	-0.333581	1
ENSG00000186994	KANK3	rs113483064	19	8332538	-10724	8397422	G	C	0.718237	0.0769941	0.0169341	5.58846e-06	0.100249	0.0194631	2.59487e-07	0.0910053	4
ENSG00000186994	KANK3	rs12971598	19	8439685	96423	8504569	C	T	0.632868	-0.0551526	0.0157243	0.000456649	-0.076207	0.0158516	1.52808e-06	0	5
ENSG00000187116	LILRA5	rs36615	19	54201339	-111827	54705207	G	A	0.841233	-0.0336233	0.0133455	0.011787	-0.0609787	0.0134986	6.26064e-06	0.0292135	10
ENSG00000187116	LILRA5	rs201120762	19	54240874	-72292	54744750	G	A	0.990747	0.311566	0.0518058	1.94751e-09	0.249898	0.0527768	2.19064e-06	-0.0183594	9
ENSG00000187116	LILRA5	rs180761831	19	54263204	-49962	54767052	A	G	0.990727	0.346396	0.0517984	2.54078e-11	0.302396	0.0525911	8.92758e-09	-0.0762171	7
ENSG00000187116	LILRA5	rs12984962	19	54265351	-47815	54769205	T	C	0.660673	0.0981832	0.0103004	2.41648e-21	0.102806	0.0118366	3.7706e-18	0.0123522	3
ENSG00000187116	LILRA5	rs7260261	19	54281924	-31242	54785779	C	T	0.789334	0.046568	0.0120868	0.000118345	0.0717548	0.0122985	5.3966e-09	-0.0950091	6
ENSG00000187116	LILRA5	rs4806741	19	54299761	-13405	54810370	A	G	0.756862	0.177099	0.0114669	1.6363e-52	0.0982663	0.0127006	1.01685e-14	0.267792	4
ENSG00000187116	LILRA5	rs34464703	19	54302450	-10716	54813726	T	TG	0.674143	0.305741	0.00950516	4.15353e-205	0.340573	0.011708	4.93886e-186	0.159098	1
ENSG00000187116	LILRA5	rs184283860	19	54309261	-3905	54820528	G	A	0.985037	0.438992	0.0404689	4.31454e-27	0.261775	0.0424116	6.73211e-10	-0.04238	5
ENSG00000187116	LILRA5	rs11272668	19	54310120	-3046	54821391	GAGGGGCTCCATCCTC	G	0.810814	0.0767871	0.0125144	9.17184e-10	0.201409	0.0159672	1.76826e-36	0.34383	2
ENSG00000187116	LILRA5	rs1205315	19	54327022	13856	54838294	A	G	0.757219	0.0428009	0.0117894	0.000285967	-0.0628643	0.01297	1.25405e-06	0	8
ENSG00000187135	VSTM2B	rs12608636	19	29584181	57682	30075088	T	C	0.63718	-0.0745494	0.015126	8.573e-07	-0.0745494	0.0151637	8.81908e-07	0	1
ENSG00000187244	BCAM	rs12980157	19	44567811	-241260	45071057	T	C	0.847104	-0.154057	0.0148053	4.40737e-25	-0.175114	0.0154535	9.13783e-30	0.250903	1
ENSG00000187244	BCAM	rs79385701	19	44612756	-196315	45116066	A	C	0.961229	0.0662998	0.0273507	0.0153861	0.141841	0.0282345	5.06963e-07	-0.0195227	3
ENSG00000187244	BCAM	rs2965112	19	44799256	-9815	45302513	A	G	0.885773	-0.0952727	0.0165686	9.48626e-09	-0.0979261	0.0166298	3.8954e-09	0	2
ENSG00000187266	EPOR	rs111831594	19	11183683	-200659	11294359	A	G	0.920879	0.129729	0.0192818	1.9283e-11	0.0822207	0.0196031	2.73756e-05	-0.0157264	9
ENSG00000187266	EPOR	rs200883815	19	11221875	-162467	11332551	A	G	0.994902	0.155984	0.073586	0.0340802	0.305877	0.0746602	4.18681e-05	-0.0224926	10
ENSG00000187266	EPOR	rs78327524	19	11236922	-147420	11347598	T	C	0.930526	0.0861159	0.0204337	2.55208e-05	0.169947	0.0225632	4.99498e-14	0.00196739	4
ENSG00000187266	EPOR	rs12461865	19	11296287	-88055	11406963	G	A	0.993656	0.886585	0.0624339	7.82417e-45	0.79628	0.0639008	1.21548e-35	-0.0540257	1
ENSG00000187266	EPOR	rs322139	19	11317368	-66974	11428044	T	G	0.749786	-0.205693	0.0117153	7.23202e-67	-0.181347	0.0145821	1.66158e-35	0.147724	2
ENSG00000187266	EPOR	rs148273964	19	11323255	-61087	11433931	A	G	0.990829	0.14403	0.0556508	0.00968087	0.271036	0.0567966	1.82369e-06	-0.00269944	8
ENSG00000187266	EPOR	rs144702430	19	11327239	-57103	11437915	TTGAA	T	0.948549	-0.363785	0.0234765	7.65879e-53	-0.230226	0.0260945	1.11651e-18	-0.0173626	3
ENSG00000187266	EPOR	rs74993229	19	11335100	-49242	11445776	T	C	0.985702	-0.339887	0.043116	3.95171e-15	-0.323952	0.0437803	1.36688e-13	-0.0144511	5
ENSG00000187266	EPOR	rs318710	19	11367789	-16553	11478465	T	C	0.961432	-0.195096	0.026993	5.71728e-13	-0.167469	0.0274039	9.89317e-10	-0.0180032	6
ENSG00000187266	EPOR	rs149420193	19	11432356	48014	11543178	C	T	0.976042	-0.341224	0.0339547	1.60596e-23	-0.210887	0.0354893	2.8109e-09	0	7
ENSG00000187474	FPR3	rs5030878	19	51746963	-48194	52250216	A	G	0.225644	0.055627	0.019843	0.0050784	0.132774	0.0208656	1.97458e-10	0.0841721	6
ENSG00000187474	FPR3	rs73058827	19	51767686	-27471	52270939	C	T	0.933157	-0.453457	0.0329012	2.20158e-42	-0.28666	0.0347388	1.55928e-16	-0.060464	4
ENSG00000187474	FPR3	rs56369018	19	51785286	-9871	52288539	G	T	0.962887	0.537669	0.0433786	9.83211e-35	0.510046	0.0444464	1.75116e-30	-0.0222897	2
ENSG00000187474	FPR3	rs17761759	19	51786781	-8376	52290034	G	A	0.944636	0.34438	0.0364152	4.89392e-21	0.218632	0.0423768	2.47935e-07	-0.131147	7
ENSG00000187474	FPR3	rs12609373	19	51795028	-129	52298281	T	C	0.778814	0.350805	0.0191995	4.44704e-72	0.431262	0.0219155	3.30128e-86	0.375257	1
ENSG00000187474	FPR3	rs4802867	19	51796632	1475	52299885	A	G	0.337867	-0.0799576	0.0176461	6.01315e-06	-0.159988	0.0215167	1.04129e-13	-0.374624	5
ENSG00000187474	FPR3	rs62108947	19	51806292	11135	52309545	G	C	0.881764	0.33531	0.0258022	5.92554e-38	0.267412	0.0313013	1.30616e-17	0	3
ENSG00000187650	VMAC	rs113610796	19	5900854	-4018	5900865	T	A	0.856156	0.435597	0.0194349	9.97428e-106	0.425596	0.0206873	4.80723e-94	-0.0555314	1
ENSG00000187650	VMAC	rs146699149	19	5907452	2580	5907463	T	A	0.98471	0.241322	0.0580187	3.24878e-05	0.293518	0.0582945	4.77644e-07	-0.0468538	3
ENSG00000187650	VMAC	rs72991038	19	5997484	92612	5997495	G	A	0.815227	-0.157029	0.0181203	6.09661e-18	-0.0987084	0.0184732	9.12566e-08	0	2
ENSG00000187902	SHISA7	rs28712493	19	55443915	1052	55955282	G	C	0.505457	-0.185409	0.0101366	3.18782e-72	-0.141159	0.0123594	3.27569e-30	0.124531	1
ENSG00000187902	SHISA7	rs139414916	19	55444103	1240	55955470	A	C	0.984635	-0.34288	0.0423787	7.49988e-16	-0.289301	0.0434704	2.83087e-11	-0.0633612	2
ENSG00000187902	SHISA7	rs10402153	19	55444569	1706	55955936	C	G	0.762686	-0.162659	0.0122271	1.1728e-39	-0.083169	0.0145961	1.21198e-08	0	3
ENSG00000187912	CLEC17A	rs78269670	19	14594762	11678	14705574	T	C	0.931173	0.0575825	0.0174973	0.001006	0.0829243	0.0184582	7.03728e-06	-0.177373	3
ENSG00000187912	CLEC17A	rs7508694	19	14603999	20915	14714811	C	A	0.70327	-0.161849	0.00950856	4.51526e-63	-0.0859077	0.0111045	1.0234e-14	-0.405695	2
ENSG00000187912	CLEC17A	rs73002889	19	14612524	29440	14723336	G	A	0.661191	0.185782	0.00894173	9.35466e-92	0.160951	0.0105675	2.2098e-52	-0.0124476	1
ENSG00000187912	CLEC17A	rs4809207	19	15561764	978680	15672575	C	G	0.866092	0.0507569	0.0129987	9.56548e-05	0.054289	0.0130234	3.06517e-05	0	4
ENSG00000187994	RINL	rs62119016	19	38840074	-38201	39330714	A	C	0.940853	-0.0919602	0.0285485	0.00128539	-0.198826	0.0290384	7.54106e-12	-0.0326525	3
ENSG00000187994	RINL	rs569865581	19	38854979	-23296	39345619	A	T	0.965017	-0.208694	0.0364794	1.12628e-08	-0.301417	0.0368848	3.03648e-16	-0.110621	2
ENSG00000187994	RINL	rs192245505	19	38855976	-22299	39346616	G	A	0.69145	-0.25826	0.013842	5.68948e-75	-0.292964	0.0146856	1.52738e-88	-0.0643138	1
ENSG00000187994	RINL	rs569468582	19	38958112	79837	39448752	A	C	0.993912	-0.33413	0.0850846	8.72493e-05	-0.458371	0.0854226	8.05336e-08	0	4
ENSG00000188000	OR7D2	rs73494602	19	9153725	-25254	9264401	G	A	0.955026	-1.83561	0.0286636	<2.23e-308	-1.83561	0.0389957	<2.23e-308	0	1
ENSG00000188033	ZNF490	rs7247513	19	12580371	-59727	12691185	C	T	0.310214	-0.170722	0.0167519	3.88886e-24	-0.108259	0.0184533	4.44719e-09	-0.336811	3
ENSG00000188033	ZNF490	rs184449639	19	12601819	-38279	12712633	T	C	0.948155	0.324271	0.0347658	1.63937e-20	0.254873	0.0374164	9.63752e-12	-0.026516	1
ENSG00000188033	ZNF490	rs148420017	19	12649119	9021	12759933	G	A	0.982277	0.432682	0.0594893	4.09807e-13	0.365154	0.0614601	2.82737e-09	0	2
ENSG00000188039	NWD1	rs11670033	19	16732876	12901	16843687	G	C	0.349946	0.102436	0.0199043	2.76459e-07	0.102436	0.0199571	2.85455e-07	0	1
ENSG00000188171	ZNF626	rs117611239	19	20112626	-548970	20223435	G	A	0.948911	0.154781	0.0380501	4.82435e-05	0.165162	0.038287	1.60492e-05	0.0395949	10
ENSG00000188171	ZNF626	rs59326174	19	20287911	-373685	20398720	C	A	0.842912	-0.150177	0.0232046	1.06805e-10	-0.114676	0.0233855	9.4041e-07	-0.0343681	8
ENSG00000188171	ZNF626	rs73010514	19	20538432	-123164	20721238	G	C	0.947846	0.296293	0.0381848	1.04171e-14	0.405091	0.0391351	4.1377e-25	-0.0681274	3
ENSG00000188171	ZNF626	rs112639870	19	20548129	-113467	20730935	G	T	0.948609	-0.244754	0.0383799	1.97999e-10	-0.2043	0.0417942	1.0175e-06	-0.296181	9
ENSG00000188171	ZNF626	rs7251003	19	20620876	-40720	20803682	G	C	0.342396	0.0569108	0.0179861	0.00156539	0.158572	0.0196863	7.95071e-16	0.20937	4
ENSG00000188171	ZNF626	rs367996951	19	20648379	-13217	20831185	TC	T	0.767144	-0.607529	0.0183582	8.3311e-216	-0.499629	0.0245929	9.28508e-92	-0.45595	1
ENSG00000188171	ZNF626	rs28858674	19	20711556	49960	20894362	A	G	0.518613	0.333601	0.0163242	5.92173e-89	0.117953	0.0202859	6.08e-09	0.281924	6
ENSG00000188171	ZNF626	rs8107203	19	20732451	70855	20915257	T	C	0.355126	0.210249	0.0174738	7.38016e-33	0.099893	0.0194404	2.77037e-07	0.110537	7
ENSG00000188171	ZNF626	rs62123208	19	20876737	215141	21059543	G	T	0.756702	0.20801	0.0198331	1.88471e-25	0.159324	0.021133	4.73193e-14	0.0343901	5
ENSG00000188171	ZNF626	rs55778393	19	21587341	925745	21770143	C	A	0.687169	0.415907	0.0171707	3.75842e-122	0.377471	0.0186172	2.12387e-91	0	2
ENSG00000188227	ZNF793	rs9676739	19	37494287	-12652	37985189	G	A	0.837436	-0.839095	0.0158728	<2.23e-308	-0.719995	0.0213783	1.18473e-248	-0.339662	1
ENSG00000188227	ZNF793	rs55865869	19	37578683	71744	38069585	C	G	0.626144	0.449576	0.0136869	5.9843e-213	0.2674	0.0161131	7.55831e-62	0	2
ENSG00000188283	ZNF383	rs1657507	19	37220574	2648	37711476	G	T	0.703764	-0.103559	0.0133919	1.27989e-14	-0.103559	0.0134765	1.53689e-14	0	1
ENSG00000188305	PEAK3	rs536769315	19	2246262	-35913	2246261	CGT	C	0.992505	-0.402569	0.0399653	1.27029e-23	-0.226123	0.0412612	4.24673e-08	-0.159392	4
ENSG00000188305	PEAK3	rs2523177	19	2274579	-7596	2274578	T	C	0.206787	0.169775	0.0082224	1.08783e-90	0.119904	0.00920822	9.24828e-39	0.0835699	1
ENSG00000188305	PEAK3	rs1476562	19	2282187	12	2282186	G	C	0.971432	0.233991	0.0206345	2.02525e-29	0.1782	0.0217883	2.86915e-16	0.277557	3
ENSG00000188305	PEAK3	rs12327866	19	2284067	1892	2284066	C	G	0.839996	0.0922838	0.00962491	1.42111e-21	0.0558889	0.0105417	1.14744e-07	0.0634467	6
ENSG00000188305	PEAK3	rs3746285	19	2339950	57775	2339949	T	C	0.245666	0.0272944	0.00795128	0.000602798	0.0448847	0.00821484	4.65889e-08	0.224795	5
ENSG00000188305	PEAK3	rs58488302	19	2358511	76336	2358509	A	C	0.855148	-0.140883	0.00973288	1.77126e-46	-0.121142	0.0108447	5.67863e-29	0	2
ENSG00000188321	ZNF559	rs28384491	19	9324196	424	9434872	C	T	0.908349	1.4181	0.0166149	<2.23e-308	1.37878	0.026786	<2.23e-308	0.268411	1
ENSG00000188321	ZNF559	rs10412150	19	9432148	108376	9542824	A	G	0.422486	0.30902	0.0150913	2.75408e-89	0.0928466	0.0162981	1.22086e-08	0	2
ENSG00000188493	C19orf54	rs75397302	19	40279761	-471792	40785668	G	A	0.983622	-0.180734	0.0480115	0.000169019	-0.19536	0.0480824	4.84427e-05	0.0125825	2
ENSG00000188493	C19orf54	rs2254343	19	40749595	-1958	41255500	C	G	0.27699	0.329009	0.0124967	1.69236e-142	0.329677	0.0133518	1.31732e-134	0	1
ENSG00000188766	SPRED3	rs11673203	19	38361290	-27131	38851930	G	C	0.868893	-0.356202	0.0285849	4.40283e-35	-0.292108	0.0315402	2.01673e-20	0.396257	1
ENSG00000188766	SPRED3	rs61742630	19	38385562	-2859	38876202	C	T	0.970144	-0.542433	0.0560825	6.37356e-22	-0.320776	0.0614649	1.80037e-07	0	2
ENSG00000188785	ZNF548	rs113083300	19	57391824	1974	57903192	C	T	0.983843	0.261397	0.0301686	6.17016e-18	0.194853	0.030544	1.77762e-10	-0.06761	3
ENSG00000188785	ZNF548	rs17856896	19	57398459	8609	57909827	G	T	0.858277	-0.284069	0.0103853	7.42104e-153	-0.295967	0.0114436	1.72906e-147	-0.211901	1
ENSG00000188785	ZNF548	rs113410206	19	57425456	35606	57936824	G	A	0.757811	-0.0202461	0.00934771	0.0303708	-0.0677883	0.0095826	1.50422e-12	0	2
ENSG00000188868	ZNF563	rs2438535	19	12265203	-68517	12376018	C	T	0.678618	-0.103776	0.013812	6.86597e-14	-0.117823	0.0140242	4.41311e-17	-0.137705	1
ENSG00000188868	ZNF563	rs45606740	19	12333464	-256	12444278	G	A	0.963576	-0.21466	0.0341367	3.50591e-10	-0.254269	0.0345965	1.98852e-13	0	2
ENSG00000189013	KIR2DL4	rs200307313	19	54556474	-247061	55067932	AC	A	0.95997	-0.20403	0.0447952	5.37943e-06	-0.20464	0.0448928	5.15417e-06	-0.00829362	4
ENSG00000189013	KIR2DL4	rs76655620	19	54704910	-98625	55216687	C	A	0.943458	0.209693	0.037422	2.2225e-08	0.211584	0.0376922	1.98301e-08	-0.039575	2
ENSG00000189013	KIR2DL4	rs148586439	19	54846007	42472	55357462	T	C	0.9652	-0.411842	0.0463507	8.95574e-19	-0.361167	0.0474261	2.62936e-14	0.168993	1
ENSG00000189013	KIR2DL4	rs4487030	19	54865114	61579	55376569	G	A	0.432868	-0.110229	0.0176996	5.14959e-10	-0.0953792	0.018075	1.31417e-07	0	3
ENSG00000189042	ZNF567	rs67995015	19	36672019	-15593	37162921	A	G	0.691299	-0.145276	0.0116253	2.86507e-35	-0.145276	0.0118141	9.42222e-35	0	1
ENSG00000189068	VSTM1	rs687117	19	54029930	-34023	54533184	C	T	0.470722	-0.0519801	0.0147691	0.000436475	-0.0696767	0.0151437	4.20392e-06	0.0962989	6
ENSG00000189068	VSTM1	rs10415777	19	54047861	-16092	54551115	G	T	0.459996	0.696477	0.0103739	<2.23e-308	0.520161	0.0160869	2.29508e-229	-0.156321	1
ENSG00000189068	VSTM1	rs77090474	19	54058307	-5646	54561561	T	C	0.970526	-0.0962817	0.0424546	0.0233828	0.232963	0.04331	7.49096e-08	-0.0575613	4
ENSG00000189068	VSTM1	rs17239517	19	54062399	-1554	54565653	A	T	0.932189	0.42405	0.0283547	2.00694e-49	0.282971	0.0311637	1.08437e-19	-0.112081	3
ENSG00000189068	VSTM1	rs612529	19	54063999	46	54567253	A	G	0.797815	0.78762	0.0139542	<2.23e-308	0.585075	0.0196147	1.67452e-195	-0.0835049	2
ENSG00000189068	VSTM1	rs11669029	19	54093354	29401	54596619	G	A	0.443917	-0.210575	0.0147729	3.74789e-45	-0.074756	0.0156456	1.76979e-06	0	5
ENSG00000189114	BLOC1S3	rs10417602	19	45157381	-21403	45660639	C	T	0.925233	-0.139869	0.0155965	4.2997e-19	-0.101462	0.0158096	1.38315e-10	-0.0186843	2
ENSG00000189114	BLOC1S3	rs527659075	19	45169638	-9146	45672896	TGGA	T	0.993971	-0.275089	0.0539934	3.62828e-07	-0.246766	0.054168	5.22461e-06	-0.0259217	3
ENSG00000189114	BLOC1S3	rs8104024	19	45178768	-16	45682026	A	C	0.883857	0.333931	0.0119711	1.90686e-158	0.324044	0.0129799	1.46259e-137	0	1
ENSG00000189144	ZNF573	rs8102818	19	37623350	-193950	38114251	A	G	0.415251	0.177117	0.0125107	1.40955e-44	0.177117	0.0127674	9.28686e-44	0	1
ENSG00000189164	ZNF527	rs35583622	19	37358517	-12544	37849419	CT	C	0.844142	0.0938578	0.0215323	1.33523e-05	0.0938578	0.0215757	1.36041e-05	0	1
ENSG00000189190	ZNF600	rs7247272	19	52733078	-53729	53236331	T	C	0.66488	-0.134622	0.0139467	7.67684e-22	-0.101721	0.0142519	9.5118e-13	-0.111447	5
ENSG00000189190	ZNF600	rs7343089	19	52776002	-10805	53279255	A	T	0.222695	-0.143075	0.0159948	5.27207e-19	-0.123028	0.0163002	4.43239e-14	-0.0662412	4
ENSG00000189190	ZNF600	rs8101566	19	52780933	-5874	53284186	A	G	0.800562	0.69159	0.012825	<2.23e-308	0.633928	0.0180393	1.57307e-270	-0.053939	1
ENSG00000189190	ZNF600	rs10416542	19	52785746	-1061	53288999	T	C	0.824108	0.243344	0.0168367	2.39665e-46	0.275593	0.0174479	3.35641e-56	0.0558302	2
ENSG00000189190	ZNF600	rs7258289	19	52787197	390	53290450	A	T	0.991818	0.380138	0.0734661	2.38382e-07	0.410295	0.0743554	3.4284e-08	-0.00772222	7
ENSG00000189190	ZNF600	rs79866144	19	52794714	7907	53297967	G	T	0.980053	0.509677	0.0468397	3.01092e-27	0.217301	0.0487339	8.23696e-06	0.0580127	8
ENSG00000189190	ZNF600	rs3087598	19	52797464	10657	53300717	A	T	0.163159	-0.430898	0.0168558	5.72486e-135	-0.133016	0.0198085	1.87972e-11	-4.22163e-06	6
ENSG00000189190	ZNF600	rs12459008	19	52951536	164729	53454789	A	T	0.655501	-0.102138	0.0136993	1.0606e-13	-0.118594	0.0138615	1.17204e-17	0	3
ENSG00000189430	NCR1	rs139118041	19	54891401	-14747	55402767	TA	T	0.956626	-0.102152	0.0237198	1.6921e-05	-0.165007	0.0242919	1.10067e-11	-0.0898672	5
ENSG00000189430	NCR1	rs144782937	19	54895657	-10491	55407021	A	G	0.881822	-0.218902	0.0146177	1.50858e-49	-0.16218	0.0156181	2.92754e-25	-0.0363169	2
ENSG00000189430	NCR1	rs73619967	19	54912120	5972	55423488	T	C	0.855979	0.0958474	0.0135087	1.48639e-12	0.109974	0.0138185	1.74156e-15	0.0498541	4
ENSG00000189430	NCR1	rs9789251	19	54915227	9079	55426595	C	G	0.879248	0.0822503	0.0149425	3.90279e-08	0.130915	0.0161393	4.99622e-16	0.333911	3
ENSG00000189430	NCR1	rs269918	19	54916112	9964	55427480	A	C	0.447713	-0.120354	0.00951642	4.54909e-36	-0.151361	0.010864	4.03135e-44	0	1
ENSG00000196081	ZNF724	rs62123032	19	23150566	-99824	23333368	G	T	0.967558	-0.249326	0.0495934	5.15905e-07	-0.249326	0.0497229	5.32271e-07	0	1
ENSG00000196110	ZNF699	rs10418968	19	9284908	-24930	9395584	C	T	0.913186	-0.172197	0.0181853	4.37278e-21	-0.0963043	0.0192532	5.67381e-07	-0.092769	3
ENSG00000196110	ZNF699	rs28384491	19	9324196	14358	9434872	C	T	0.908349	0.163484	0.0176454	2.91466e-20	0.205257	0.0185729	2.15757e-28	0.237432	2
ENSG00000196110	ZNF699	rs34617578	19	9383311	73473	9493987	AG	A	0.414387	-0.109941	0.01031	3.02928e-26	-0.12439	0.0112148	1.37911e-28	0	1
ENSG00000196172	ZNF681	rs1826513	19	23481560	-277331	23664362	T	C	0.811197	-0.157286	0.0170309	3.82616e-20	-0.0855124	0.0176535	1.27292e-06	0.0741641	5
ENSG00000196172	ZNF681	rs2194275	19	23838525	79634	24021327	G	A	0.82713	-0.378372	0.016573	1.98516e-109	-0.312645	0.0180937	6.74192e-67	-0.0617467	1
ENSG00000196172	ZNF681	rs142473080	19	23859487	100596	24042289	C	T	0.991507	-0.00199166	0.0733313	0.978333	-0.363013	0.0752523	1.40747e-06	0.211087	6
ENSG00000196172	ZNF681	rs56381988	19	23888243	129352	24071045	C	T	0.860365	0.314157	0.0187299	2.38791e-61	0.356309	0.0219413	2.66296e-59	0.342889	2
ENSG00000196172	ZNF681	rs148131423	19	23977734	218843	24160536	C	T	0.980514	-0.216897	0.0479606	6.26686e-06	-0.56899	0.0512856	1.33352e-28	0.0409664	3
ENSG00000196172	ZNF681	rs1654654	19	24189408	430517	24372210	A	G	0.168851	-0.143674	0.0176773	5.56533e-16	-0.118312	0.0186411	2.19796e-10	0	4
ENSG00000196214	ZNF766	rs62110401	19	52279114	9527	52782367	C	G	0.874405	-0.0855079	0.0126846	1.76408e-11	-0.0595884	0.0129098	3.91713e-06	-0.162739	2
ENSG00000196214	ZNF766	rs10409356	19	52287431	17844	52790684	A	G	0.787508	0.141827	0.0103088	3.05018e-42	0.133971	0.0106569	3.03661e-36	0	1
ENSG00000196218	RYR1	rs908644	19	38528088	94397	39018728	C	G	0.86792	-0.391051	0.0202076	2.67177e-80	-0.528019	0.0222936	5.17586e-124	0.333656	1
ENSG00000196218	RYR1	rs2960351	19	38547851	114160	39038491	A	T	0.894889	0.281994	0.0228631	2.04536e-34	0.490748	0.0247414	1.48386e-87	0.125104	2
ENSG00000196218	RYR1	rs79072548	19	38730543	296852	39221183	T	G	0.994082	-0.452537	0.0928955	1.14459e-06	-0.458487	0.0940488	1.08811e-06	0	3
ENSG00000196235	SUPT5H	rs149266285	19	39543174	107018	40033814	GA	G	0.94097	-0.0911497	0.0186598	1.07011e-06	-0.0911497	0.0187032	1.09644e-06	0	1
ENSG00000196263	ZNF471	rs73064033	19	56415091	-92759	56926460	T	C	0.720485	0.145499	0.0200267	4.3469e-13	0.101145	0.0203222	6.45531e-07	-0.0439504	4
ENSG00000196263	ZNF471	rs960996	19	56527945	20095	57039314	A	G	0.750635	-0.408062	0.0197365	6.43786e-91	-0.259123	0.0242076	9.72523e-27	-0.349957	1
ENSG00000196263	ZNF471	rs399350	19	56552271	44421	57063640	T	C	0.404126	0.230512	0.0185296	5.67611e-35	0.180011	0.0210887	1.39052e-17	0.163679	3
ENSG00000196263	ZNF471	rs16987323	19	56561175	53325	57072544	A	C	0.956039	-0.626799	0.042433	2.75252e-48	-0.477355	0.0489894	1.9562e-22	0	2
ENSG00000196267	ZNF836	rs35387212	19	52160889	-10754	52664142	C	G	0.943292	-0.162023	0.0321227	4.73623e-07	-0.157346	0.0322148	1.03809e-06	0.0230165	2
ENSG00000196267	ZNF836	rs7257873	19	52166688	-4955	52669941	T	C	0.218637	-0.115681	0.0177634	8.18394e-11	-0.113695	0.0178449	1.87401e-10	0	1
ENSG00000196268	ZNF493	rs141217085	19	21322304	-74815	21505106	C	CT	0.772425	-0.433072	0.014003	4.0409e-191	-0.107266	0.0178577	1.89322e-09	-0.507123	3
ENSG00000196268	ZNF493	rs7254059	19	21405116	7997	21587918	G	T	0.507741	0.499964	0.0108914	<2.23e-308	0.216955	0.0163575	3.77483e-40	0.499065	2
ENSG00000196268	ZNF493	rs67876192	19	21570287	173168	21753089	A	C	0.687367	0.649709	0.0098526	<2.23e-308	0.512992	0.0154375	3.94629e-242	0	1
ENSG00000196357	ZNF565	rs138059943	19	36196081	-50176	36686983	T	C	0.93556	-0.170575	0.0292839	6.10208e-09	-0.170575	0.0293859	6.45018e-09	0	1
ENSG00000196365	LONP1	rs72977011	19	5528394	-192178	5528405	G	A	0.98943	0.181645	0.036148	5.22218e-07	0.201517	0.0363	2.83344e-08	-0.022619	3
ENSG00000196365	LONP1	rs78728385	19	5665339	-55233	5665350	C	T	0.969642	-0.148479	0.0212069	2.89512e-12	-0.0892898	0.0214683	3.19436e-05	-0.113611	5
ENSG00000196365	LONP1	rs3892355	19	5696951	-23621	5696962	G	A	0.669989	0.210735	0.00724044	3.26395e-171	0.213664	0.00820666	1.96695e-149	-0.0627421	1
ENSG00000196365	LONP1	rs535109309	19	5698786	-21786	5698797	G	A	0.993613	-0.442897	0.0440988	1.70604e-23	-0.374741	0.0446429	4.69075e-17	-0.0167741	2
ENSG00000196365	LONP1	rs113636990	19	5724365	3793	5724376	A	G	0.962963	0.0519777	0.0196674	0.00824932	-0.094228	0.0203767	3.75857e-06	0	4
ENSG00000196381	ZNF781	rs73035160	19	37655135	-37180	38146036	G	A	0.623704	0.228861	0.0155063	3.27344e-48	0.168582	0.0171405	7.93285e-23	-0.380704	1
ENSG00000196381	ZNF781	rs111806452	19	37690424	-1891	38181325	G	A	0.794192	-0.267851	0.01866	9.43991e-46	-0.190945	0.0206047	1.91304e-20	0	2
ENSG00000196415	PRTN3	rs117993867	19	835131	-5868	835131	G	A	0.953414	0.120369	0.0380181	0.00155504	0.357723	0.0392384	7.74718e-20	0.243965	2
ENSG00000196415	PRTN3	rs76111962	19	838156	-2843	838156	G	A	0.68797	-0.402889	0.0162889	5.56803e-127	-0.442542	0.0178383	7.26386e-136	0	1
ENSG00000196417	ZNF765	rs11417342	19	53370684	-19109	53873937	G	GA	0.759344	-0.0443547	0.0157703	0.00493569	-0.0741225	0.0159806	3.51306e-06	-0.159644	2
ENSG00000196417	ZNF765	rs140620459	19	53414425	24632	53917678	ACCCT	A	0.660557	-0.157992	0.0138314	8.03814e-30	-0.168335	0.0141955	1.94946e-32	0	1
ENSG00000196605	ZNF846	rs1559169	19	8878669	-914511	8989345	T	C	0.0706095	0.114875	0.0289318	7.27953e-05	0.118619	0.0289767	4.24699e-05	0.00629182	3
ENSG00000196605	ZNF846	rs72489404	19	9708890	-84290	9819566	C	T	0.863126	-0.222499	0.0213074	3.01979e-25	-0.240515	0.0215732	7.26139e-29	-0.0531851	2
ENSG00000196605	ZNF846	rs75764500	19	9909709	116529	10020385	C	T	0.937739	-0.454719	0.0301487	3.21426e-50	-0.473402	0.0308951	5.3776e-53	0	1
ENSG00000196646	ZNF136	rs73000472	19	12116386	-46678	12227201	A	G	0.87698	0.110425	0.0191566	8.7299e-09	0.110425	0.0192222	9.21165e-09	0	1
ENSG00000196684	HSH2D	rs138188218	19	16139110	5082	16249920	G	A	0.970722	-0.114406	0.0208277	4.16272e-08	-0.121809	0.0209174	5.76902e-09	-0.0154357	2
ENSG00000196684	HSH2D	rs11666049	19	16142368	8340	16253178	T	C	0.945357	0.0661264	0.0156472	2.42366e-05	0.0773035	0.0157391	9.03551e-07	-0.0899478	3
ENSG00000196684	HSH2D	rs10421686	19	16163280	29252	16274091	C	T	0.273282	0.0656442	0.00783037	6.74855e-17	0.0712821	0.00792763	2.43662e-19	0	1
ENSG00000196705	ZNF431	rs396748	19	20799821	-342203	20982627	A	G	0.776201	0.07962	0.0131367	1.46106e-09	0.0830122	0.0138125	1.85617e-09	-0.037839	5
ENSG00000196705	ZNF431	rs145645636	19	21151200	9176	21334003	C	T	0.992992	-0.880426	0.0658767	5.28932e-40	-0.488033	0.0761845	1.49449e-10	0.0747301	3
ENSG00000196705	ZNF431	rs1988919	19	21198659	56635	21381462	G	A	0.502054	-0.063966	0.0110573	7.72994e-09	-0.130445	0.0123456	4.28158e-26	0.36716	2
ENSG00000196705	ZNF431	rs67876192	19	21570287	428263	21753089	A	C	0.687367	0.236591	0.011203	1.33365e-94	0.289731	0.0126384	2.63102e-116	-0.0465954	1
ENSG00000196705	ZNF431	rs148382018	19	21586918	444894	21769720	A	G	0.992215	-0.806202	0.0621624	8.23779e-38	-0.450556	0.0717228	3.34451e-10	0	4
ENSG00000196724	ZNF418	rs7255565	19	57910913	-24480	58422281	T	C	0.371972	0.0477755	0.0163025	0.00340007	0.0946871	0.0166836	1.3832e-08	0.20738	3
ENSG00000196724	ZNF418	rs146938835	19	57957198	21805	58468566	C	T	0.924394	-0.438857	0.0282208	3.38341e-53	-0.478985	0.0295274	3.54386e-59	-0.0302919	1
ENSG00000196724	ZNF418	rs260413	19	58199101	263708	58710468	C	T	0.919174	-0.200581	0.0277388	5.57786e-13	-0.204452	0.0279431	2.54126e-13	0	2
ENSG00000196757	ZNF700	rs192712910	19	11532173	-392895	11642988	T	C	0.994702	-0.401596	0.0452583	9.95229e-19	-0.401596	0.0456259	1.34491e-18	0	1
ENSG00000196867	ZFP28	rs12981980	19	56539279	331	57050648	G	A	0.718432	-0.54482	0.0155866	7.80709e-238	-0.400885	0.0185994	4.89209e-103	0.345001	2
ENSG00000196867	ZFP28	rs12104210	19	56573310	34362	57084679	G	A	0.265179	-0.556895	0.0153462	4.67131e-254	-0.42508	0.0183284	5.42629e-119	0	1
ENSG00000196961	AP2A1	rs1273637	19	49764784	-2184	50268041	A	G	0.104473	0.0826187	0.00989795	9.13483e-17	0.0719666	0.0100471	7.89573e-13	0.104346	1
ENSG00000196961	AP2A1	rs4802619	19	49771704	4736	50274961	T	C	0.912946	0.0684255	0.0108766	3.44271e-10	0.0648805	0.0110043	3.72601e-09	-0.0604012	3
ENSG00000196961	AP2A1	rs11881269	19	49776404	9436	50279661	C	G	0.973316	0.135431	0.0189944	1.15811e-12	0.1333	0.0191775	3.63092e-12	0	2
ENSG00000196967	ZNF585A	rs7257542	19	36176515	-996226	36667417	C	G	0.843337	0.0696024	0.0182268	0.000135913	0.0732977	0.0182553	5.94082e-05	0.0160562	2
ENSG00000196967	ZNF585A	rs1533736	19	37164074	-8667	37654976	A	G	0.648537	-0.174323	0.0136463	9.41618e-37	-0.175217	0.0138795	1.55337e-36	0	1
ENSG00000197013	ZNF429	rs1012040	19	21489612	-7070	21672414	T	C	0.784342	-0.702461	0.0164536	<2.23e-308	-0.216459	0.0227458	1.79206e-21	0.249574	3
ENSG00000197013	ZNF429	rs2650804	19	21497382	700	21680184	C	T	0.268295	0.00147624	0.017687	0.933486	-0.362299	0.0210527	2.26953e-66	0.399648	2
ENSG00000197013	ZNF429	rs67876192	19	21570287	73605	21753089	A	C	0.687367	0.91694	0.00977487	<2.23e-308	0.984066	0.0195996	<2.23e-308	0	1
ENSG00000197016	ZNF470	rs13346710	19	56529888	-37580	57041257	C	T	0.785082	-0.227295	0.0180281	7.35988e-36	-0.0845222	0.0189888	8.5408e-06	-0.0836019	4
ENSG00000197016	ZNF470	rs62124110	19	56567568	100	57078937	C	T	0.96003	0.363781	0.0375765	5.84583e-22	0.499189	0.0385548	2.42615e-38	-0.0248854	2
ENSG00000197016	ZNF470	rs144338646	19	56567723	255	57079092	G	C	0.983025	-0.456852	0.0582461	5.39846e-15	-0.31473	0.0590204	9.68421e-08	0.0766793	3
ENSG00000197016	ZNF470	rs12104210	19	56573310	5842	57084679	G	A	0.265179	-0.514658	0.0148911	4.00331e-233	-0.52206	0.017317	1.16401e-199	0.0448793	1
ENSG00000197016	ZNF470	rs139707358	19	56710094	142626	57221462	T	A	0.987301	0.190798	0.0667102	0.00425389	0.294482	0.0668882	1.06961e-05	0	5
ENSG00000197019	SERTAD1	rs117008750	19	40417276	-8716	40923183	C	T	0.961085	-0.465169	0.0205244	6.01453e-108	-0.476686	0.0216543	2.14131e-107	-0.0838614	1
ENSG00000197019	SERTAD1	rs12978327	19	40426169	177	40932076	T	C	0.810557	-0.0637905	0.0108279	4.10269e-09	-0.0840612	0.0109042	1.26747e-14	-0.0116552	2
ENSG00000197019	SERTAD1	rs406133	19	40585915	159923	41091821	C	G	0.542314	-0.0407775	0.00858456	2.09448e-06	-0.0370518	0.00860736	1.67244e-05	0	3
ENSG00000197020	ZNF100	rs67876192	19	21570287	-197292	21753089	A	C	0.687367	0.344571	0.0165564	4.80141e-92	0.289949	0.0173607	1.27894e-62	-0.0987269	2
ENSG00000197020	ZNF100	rs12052044	19	21699401	-68178	21882203	A	G	0.807187	-0.766865	0.0173872	<2.23e-308	-0.138645	0.0248033	2.27354e-08	0.570453	3
ENSG00000197020	ZNF100	rs7252798	19	21725251	-42328	21908053	C	T	0.577919	-0.903266	0.00950419	<2.23e-308	-0.832563	0.0189154	<2.23e-308	0	1
ENSG00000197044	ZNF441	rs413983	19	11771374	4374	11882189	C	G	0.577811	-0.201632	0.0100693	1.26915e-85	-0.201632	0.0104754	1.4616e-82	0	1
ENSG00000197050	ZNF420	rs35998183	19	37131610	123753	37622512	G	T	0.48489	0.168487	0.0116355	1.64211e-46	0.168487	0.011893	1.46685e-45	0	1
ENSG00000197054	ZNF763	rs279237	19	11926868	-38169	12037683	G	A	0.946773	1.19257	0.0301002	5.61107e-296	1.18049	0.0346387	1.45717e-254	0.0751236	1
ENSG00000197054	ZNF763	rs279142	19	11979950	14913	12090765	C	A	0.090677	0.207852	0.0281833	1.93588e-13	0.138522	0.0284234	1.09626e-06	0	2
ENSG00000197124	ZNF682	19_19885371_C_CT	19	19885371	-154134	19996180	CT	C	0.994464	0.419722	0.100684	3.11909e-05	0.423673	0.101027	2.74481e-05	0.0360694	5
ENSG00000197124	ZNF682	rs8106259	19	20025608	-13897	20136417	C	T	0.221085	0.18477	0.0181233	3.73841e-24	0.122652	0.0191054	1.36477e-10	0.244884	2
ENSG00000197124	ZNF682	rs4808227	19	20031135	-8370	20141944	T	C	0.82619	0.189401	0.0197787	1.59267e-21	0.13203	0.0207077	1.81897e-10	-0.0332578	3
ENSG00000197124	ZNF682	rs17767375	19	20047351	7846	20158160	A	G	0.994388	-0.762633	0.0993248	1.95507e-14	-0.482499	0.101904	2.19214e-06	0.150447	4
ENSG00000197124	ZNF682	rs55820587	19	20252475	212970	20363284	G	GT	0.842407	-0.262577	0.0201709	4.47936e-38	-0.22078	0.0209115	4.67326e-26	0	1
ENSG00000197128	ZNF772	rs10405910	19	57449823	-27747	57961191	A	T	0.708546	-0.73907	0.0132974	<2.23e-308	-0.79458	0.0180798	<2.23e-308	-0.357856	1
ENSG00000197128	ZNF772	rs12981785	19	57454085	-23485	57965453	C	T	0.706017	0.0846324	0.0174267	1.23414e-06	-0.190374	0.0186468	1.79852e-24	-0.0381078	3
ENSG00000197128	ZNF772	rs117361801	19	57477277	-293	57988645	C	T	0.994503	1.62375	0.103303	2.78367e-54	1.39376	0.106151	2.21784e-39	0	2
ENSG00000197134	ZNF257	rs1520070	19	21598210	-454220	21781012	C	A	0.687234	0.19269	0.0186678	1.03483e-24	0.30117	0.0191388	8.55395e-56	-0.00479521	2
ENSG00000197134	ZNF257	rs36107625	19	21945906	-106524	22128708	G	GA	0.414203	-0.129023	0.0178998	6.59191e-13	-0.216067	0.0181619	1.23073e-32	-0.112342	3
ENSG00000197134	ZNF257	rs7248898	19	22062552	10122	22245354	G	A	0.725416	-0.691328	0.0170915	1.07971e-306	-0.615198	0.028499	2.39886e-103	0.714777	1
ENSG00000197134	ZNF257	rs281162	19	22235670	183240	22418472	G	A	0.676296	-0.565351	0.0169308	2.70863e-219	-0.204559	0.0268184	2.39234e-14	0	4
ENSG00000197256	KANK2	rs56237989	19	11152293	-45498	11262969	G	T	0.507405	0.0563683	0.00931724	1.56329e-09	0.0927227	0.00943834	8.87108e-23	-0.125504	3
ENSG00000197256	KANK2	rs12980879	19	11186682	-11109	11297358	G	A	0.918184	0.585177	0.014185	<2.23e-308	0.784391	0.0229189	1.04167e-256	0.695452	1
ENSG00000197256	KANK2	rs12975458	19	11195331	-2460	11306007	G	A	0.945803	0.302614	0.0197999	1.73156e-51	-0.321959	0.0285305	1.56122e-29	0.168927	2
ENSG00000197256	KANK2	rs147604495	19	11437496	239705	11548317	C	T	0.992436	-0.391881	0.0532662	2.21211e-13	-0.237118	0.0550256	1.63821e-05	0	4
ENSG00000197372	ZNF675	rs151031355	19	23500345	-186875	23683147	A	G	0.973114	-0.135959	0.0306545	9.41066e-06	-0.172918	0.0311899	2.9555e-08	-0.0711101	4
ENSG00000197372	ZNF675	rs34491715	19	23686347	-873	23869149	A	G	0.895435	-0.165733	0.0158973	3.60133e-25	-0.185238	0.0167691	2.28232e-28	0.151801	1
ENSG00000197372	ZNF675	rs2364624	19	23687021	-199	23869823	T	G	0.179411	-0.167365	0.01264	2.60903e-39	-0.105021	0.0135926	1.10681e-14	0.231451	3
ENSG00000197372	ZNF675	rs34601376	19	23868026	180806	24050828	A	T	0.784909	-0.134009	0.0120316	1.87207e-28	-0.142106	0.0129447	4.88031e-28	0	2
ENSG00000197380	DACT3	rs1126510	19	46620526	-40656	47123783	A	G	0.637382	0.268235	0.0200167	3.32504e-40	0.273251	0.0204352	8.86564e-41	0.0578064	1
ENSG00000197380	DACT3	rs143737876	19	47278985	617803	47782242	GGAGT	G	0.972338	-0.209704	0.058638	0.000352116	-0.254325	0.0588053	1.52623e-05	0	2
ENSG00000197405	C5AR1	rs4464190	19	47319466	29443	47822723	G	A	0.0115246	0.142536	0.0244096	5.59754e-09	0.148116	0.0245066	1.50396e-09	0.0312852	2
ENSG00000197405	C5AR1	rs140428426	19	47348448	58425	47851705	CAG	C	0.947923	-0.0834611	0.0116996	1.1284e-12	-0.0856849	0.0117667	3.28889e-13	0	1
ENSG00000197483	ZNF628	rs115143283	19	55483456	6839	55994823	G	A	0.916065	-0.0807284	0.0182191	9.59684e-06	-0.0807284	0.018254	9.75653e-06	0	1
ENSG00000197497	ZNF665	rs114918869	19	52806970	-386416	53310223	T	G	0.971368	0.226659	0.0496776	5.18261e-06	0.232331	0.0498296	3.12378e-06	0.00898294	7
ENSG00000197497	ZNF665	rs1044467	19	52949516	-243870	53452769	A	G	0.662852	-0.183127	0.0176881	7.53601e-25	-0.191825	0.017927	1.01429e-26	0.0102287	2
ENSG00000197497	ZNF665	rs6509724	19	53092916	-100470	53596169	C	T	0.397282	-0.101695	0.0169821	2.2794e-09	-0.0821602	0.0171205	1.59518e-06	-0.0459383	6
ENSG00000197497	ZNF665	rs6509728	19	53163894	-29492	53667147	G	A	0.648832	-0.0403513	0.0175659	0.0216553	-0.127594	0.0189467	1.64624e-11	-0.288336	4
ENSG00000197497	ZNF665	rs111894482	19	53193510	124	53696763	C	G	0.749892	0.00563768	0.019285	0.770043	-0.162552	0.0216918	6.69715e-14	-0.315835	3
ENSG00000197497	ZNF665	rs10426161	19	53194155	769	53697408	A	T	0.75	-0.303059	0.018552	2.27698e-58	-0.369572	0.0207079	3.05508e-71	0.0083502	1
ENSG00000197497	ZNF665	rs4358051	19	53205048	11662	53708301	G	A	0.633664	0.108449	0.017418	5.19866e-10	0.108864	0.0175214	5.19249e-10	0	5
ENSG00000197540	GZMM	rs61749990	19	418948	-125086	418948	C	T	0.979348	-0.177463	0.0239286	1.42335e-13	-0.121666	0.0244405	6.42254e-07	-0.027587	9
ENSG00000197540	GZMM	rs551268398	19	458434	-85600	458434	G	T	0.990731	0.239957	0.0358809	2.5369e-11	0.157068	0.0363932	1.58984e-05	0.0705274	11
ENSG00000197540	GZMM	rs4919910	19	509717	-34317	509717	C	T	0.473977	-0.0636772	0.00707033	3.05281e-19	-0.0396042	0.00790863	5.50778e-07	0.156556	8
ENSG00000197540	GZMM	rs117421532	19	510908	-33126	510908	C	A	0.970751	-0.122405	0.0207725	4.06989e-09	-0.116994	0.0213769	4.42749e-08	-0.0745895	6
ENSG00000197540	GZMM	rs73919614	19	512574	-31460	512574	C	T	0.856608	-0.0583836	0.00979237	2.67389e-09	-0.107888	0.0108034	1.74618e-23	-0.0660946	3
ENSG00000197540	GZMM	rs118192028	19	525268	-18766	525268	A	G	0.977792	0.252118	0.0227512	3.47122e-28	0.275966	0.0233362	2.87628e-32	0.10421	2
ENSG00000197540	GZMM	rs72972105	19	529785	-14249	529785	G	A	0.95558	-0.157122	0.016892	2.08032e-20	-0.147169	0.0176352	7.10947e-17	-0.0279065	4
ENSG00000197540	GZMM	rs16990634	19	541217	-2817	541217	G	A	0.952774	0.394328	0.0151965	9.65439e-139	0.447435	0.0168175	5.90194e-156	0.00936522	1
ENSG00000197540	GZMM	rs530023147	19	545250	1216	545250	TG	T	0.993818	-0.180691	0.043594	3.46067e-05	-0.2352	0.0438318	8.05176e-08	0.00254759	7
ENSG00000197540	GZMM	rs573375984	19	553256	9222	553256	C	T	0.984564	-0.135569	0.0280718	1.41364e-06	-0.135197	0.0282218	1.6636e-06	0.0390659	10
ENSG00000197540	GZMM	rs1138150	19	578785	34751	578785	T	C	0.665222	0.0369389	0.00734375	5.09036e-07	0.0490238	0.00743001	4.16533e-11	0	5
ENSG00000197561	ELANE	rs3761008	19	850023	-991	850023	T	C	0.869644	-0.171557	0.0218574	5.1722e-15	-0.152027	0.0222738	8.76947e-12	-0.157483	1
ENSG00000197561	ELANE	rs1135146	19	863388	12374	863388	C	G	0.715447	0.108499	0.0163976	4.0867e-11	0.0925604	0.0166856	2.90077e-08	-0.0283061	2
ENSG00000197561	ELANE	rs36084354	19	1079960	228946	1079959	G	A	0.908176	0.102745	0.0249104	3.77887e-05	0.10635	0.0249603	2.03731e-05	0	3
ENSG00000197608	ZNF841	rs62108945	19	51751941	-343824	52255194	C	G	0.977303	-0.223466	0.0312155	9.41726e-13	-0.214505	0.0315049	9.85461e-12	-0.0158185	1
ENSG00000197608	ZNF841	rs8100579	19	52093712	-2053	52596965	T	C	0.888377	-0.0915344	0.0142551	1.48748e-10	-0.0949176	0.0143205	3.40086e-11	-0.0303783	2
ENSG00000197608	ZNF841	rs117905635	19	52481947	386182	52985200	G	A	0.988936	-0.219228	0.0445918	9.12179e-07	-0.201731	0.0448874	6.98428e-06	0	3
ENSG00000197619	ZNF615	rs148553220	19	51730327	-277903	52233580	CAG	C	0.984142	-0.266953	0.0445756	2.27386e-09	-0.269996	0.0447462	1.60001e-09	-0.0121694	1
ENSG00000197619	ZNF615	rs116944989	19	52062516	54286	52565769	C	T	0.956189	-0.150713	0.0267467	1.85599e-08	-0.152649	0.0268342	1.28089e-08	0	2
ENSG00000197647	ZNF433	rs528522222	19	11974163	-61578	12084978	C	T	0.980645	0.365913	0.0673247	5.75879e-08	0.351206	0.0675525	2.00365e-07	-0.0286522	2
ENSG00000197647	ZNF433	rs62109803	19	11997007	-38734	12107822	C	T	0.98947	-0.714964	0.0911203	5.27731e-15	-0.701382	0.0917394	2.08337e-14	0	1
ENSG00000197714	ZNF460	rs2361123	19	57301358	21307	57812726	A	T	0.409305	-0.173519	0.0150252	1.94952e-30	-0.173519	0.0152335	4.65653e-30	0	1
ENSG00000197766	CFD	rs67520578	19	843221	-16443	843221	G	T	0.581012	0.280392	0.0167481	3.92282e-61	0.141004	0.0181931	9.15888e-15	-0.19322	7
ENSG00000197766	CFD	rs10413889	19	850299	-9365	850299	G	A	0.919706	-0.758524	0.0289576	3.589e-141	-0.21213	0.0340979	4.93355e-10	-0.0293384	9
ENSG00000197766	CFD	rs144635045	19	853538	-6126	853538	C	T	0.993435	-0.975973	0.10425	1.18976e-20	-0.870572	0.107219	4.67733e-16	-0.0120718	6
ENSG00000197766	CFD	rs56236063	19	859374	-290	859374	T	C	0.98187	0.661846	0.0628102	1.1319e-25	0.419369	0.0643027	6.94662e-11	-0.00596242	8
ENSG00000197766	CFD	rs35186399	19	860766	1102	860766	G	A	0.988259	-0.837234	0.0773171	5.28726e-27	-1.20027	0.0793365	1.04435e-51	-0.0325529	2
ENSG00000197766	CFD	rs76092252	19	869700	10036	869700	G	C	0.971014	-0.633684	0.049018	1.39143e-37	-0.59684	0.0562701	2.77389e-26	-0.0824269	5
ENSG00000197766	CFD	rs2288546	19	871457	11793	871457	C	T	0.820079	-0.938076	0.0175236	<2.23e-308	-0.750276	0.0274859	4.63899e-164	0.50508	1
ENSG00000197766	CFD	rs1616408	19	877516	17852	877516	A	G	0.57109	-0.625984	0.0142923	<2.23e-308	-0.240897	0.0208758	8.34022e-31	0.0564993	3
ENSG00000197766	CFD	rs535382218	19	895257	35593	895257	T	TA	0.992587	0.300375	0.0984593	0.00229556	0.50288	0.104357	1.4441e-06	-0.0113401	11
ENSG00000197766	CFD	rs191615417	19	902733	43069	902733	T	C	0.985501	-0.864658	0.0686208	8.04752e-36	-0.80678	0.0710286	6.72683e-30	0.00591662	4
ENSG00000197766	CFD	rs117436531	19	940147	80483	940147	G	A	0.991573	0.242018	0.0929234	0.00923036	0.511557	0.0938635	5.03653e-08	0	10
ENSG00000197782	ZNF780A	rs2569656	19	40096924	5986	40602831	T	C	0.918592	-0.258337	0.0139765	1.16254e-73	-0.247423	0.0145274	4.79706e-65	0.0981227	1
ENSG00000197782	ZNF780A	rs398034605	19	40140993	50055	40646900	C	CA	0.827361	-0.102352	0.0106338	9.98266e-22	-0.0847852	0.010789	3.88727e-15	0	2
ENSG00000197808	ZNF461	rs58333554	19	36419306	-247547	36910208	A	T	0.638477	-0.0903546	0.0145754	6.17011e-10	-0.10506	0.014714	9.32485e-13	-0.105396	2
ENSG00000197808	ZNF461	rs2967459	19	36601633	-65220	37092535	C	T	0.30883	-0.128592	0.0146548	2.3684e-18	-0.120033	0.01535	5.29292e-15	0.259681	1
ENSG00000197808	ZNF461	rs61435592	19	37198744	531891	37689646	GAA	G	0.700418	-0.105823	0.0150823	2.60581e-12	-0.0780529	0.0156812	6.44191e-07	0	3
ENSG00000197813	AC011450.1	rs5828386	19	49334120	-6183	49837377	G	GT	0.737962	0.145676	0.00938169	4.77037e-53	0.145676	0.00962268	8.9841e-52	0	1
ENSG00000197841	ZNF181	rs8099973	19	34708467	-25688	35199372	T	C	0.640096	-0.16021	0.0127216	8.77262e-36	-0.057894	0.0133395	1.4245e-05	-0.248419	2
ENSG00000197841	ZNF181	rs4806052	19	34752195	18040	35243100	A	G	0.682145	0.4391	0.0116174	8.52816e-273	0.424542	0.013626	4.09587e-213	0	1
ENSG00000197857	ZNF44	rs149883732	19	12254737	-40150	12365552	AAATAAT	A	0.85431	-0.186604	0.0178524	2.71681e-25	-0.168618	0.0183752	4.4572e-20	-0.186532	1
ENSG00000197857	ZNF44	rs36079033	19	12313274	18387	12424088	TAG	T	0.825366	0.118452	0.0165844	1.0601e-12	0.0895999	0.0169652	1.28203e-07	0	2
ENSG00000197863	ZNF790	rs57193089	19	36813825	-36962	37304727	A	G	0.721117	-0.290698	0.014444	1.94153e-86	-0.280321	0.0152239	1.02939e-75	-0.171129	1
ENSG00000197863	ZNF790	rs55911415	19	37134294	283507	37625196	C	G	0.941661	0.217465	0.0297357	3.05563e-13	0.125681	0.030317	3.39002e-05	0	2
ENSG00000197928	ZNF677	rs12461796	19	52951835	-303063	53455088	T	A	0.656409	-0.11507	0.0162662	1.7275e-12	-0.126106	0.0163785	1.36565e-14	-0.0108771	3
ENSG00000197928	ZNF677	rs10426161	19	53194155	-60743	53697408	A	T	0.75	0.053315	0.0177804	0.00272721	0.0996792	0.0178377	2.29529e-08	0.0524921	4
ENSG00000197928	ZNF677	rs2914383	19	53242904	-11994	53746157	A	G	0.577463	-0.405982	0.0150935	3.20099e-148	-0.190751	0.0177348	5.56736e-27	-0.395862	2
ENSG00000197928	ZNF677	rs61576844	19	53258338	3440	53761591	T	G	0.779244	0.730588	0.0160388	<2.23e-308	0.65239	0.0211857	3.15867e-208	0	1
ENSG00000197933	ZNF823	rs58263226	19	11661490	-77519	11772305	T	A	0.179233	0.194537	0.0232125	6.89503e-17	0.118467	0.0248993	1.95654e-06	-0.145863	3
ENSG00000197933	ZNF823	rs150742689	19	11811057	72048	11921872	G	T	0.991927	-0.658746	0.0985199	2.55724e-11	-0.611253	0.100296	1.09795e-09	0.0244547	2
ENSG00000197933	ZNF823	rs139898959	19	11828302	89293	11939117	T	TC	0.0686796	0.306029	0.0351899	4.68036e-18	0.315324	0.0398469	2.50466e-15	-0.354037	1
ENSG00000197933	ZNF823	rs77358651	19	11862705	123696	11973520	G	A	0.990845	0.108224	0.0944469	0.251905	0.445615	0.101041	1.03251e-05	0	4
ENSG00000197937	ZNF347	rs12461778	19	52951710	-207365	53454963	T	A	0.656522	-0.187368	0.0137738	2.35533e-41	-0.202379	0.0140561	5.32933e-47	-0.0234212	1
ENSG00000197937	ZNF347	rs329716	19	53087254	-71821	53590507	G	A	0.45045	-0.0995484	0.0136194	3.1453e-13	-0.0720522	0.0139416	2.36449e-07	0.170785	5
ENSG00000197937	ZNF347	rs3745178	19	53091553	-67522	53594806	A	G	0.643735	-0.109093	0.013725	2.35147e-15	-0.0819345	0.0140245	5.15083e-09	-0.0515245	4
ENSG00000197937	ZNF347	rs10417172	19	53159053	-22	53662306	T	C	0.88603	0.30601	0.020444	1.66536e-49	0.178014	0.0234902	3.50347e-14	0.458076	3
ENSG00000197937	ZNF347	rs6509728	19	53163894	4819	53667147	G	A	0.648832	0.254599	0.0135817	1.22535e-75	0.197977	0.0158551	8.82388e-36	0	2
ENSG00000197951	ZNF71	rs12104210	19	56573310	-21954	57084679	G	A	0.265179	-0.302031	0.0138298	9.953e-101	-0.29626	0.0145519	3.87417e-92	0.0944409	1
ENSG00000197951	ZNF71	rs717573	19	56640159	44895	57151527	A	G	0.885797	-0.126287	0.020341	5.81652e-10	-0.0874548	0.0205104	2.00869e-05	0	2
ENSG00000197961	ZNF121	rs2042199	19	9536186	-48347	9646862	T	G	0.913793	-0.562181	0.0137723	<2.23e-308	-0.538069	0.0163864	1.78819e-236	-0.234002	1
ENSG00000197961	ZNF121	rs4804449	19	9574179	-10354	9684855	T	C	0.631505	0.135417	0.00924099	1.44803e-47	0.0621597	0.0097081	1.52482e-10	0	2
ENSG00000198003	CCDC151	rs12461865	19	11296287	-139495	11406963	G	A	0.993656	0.431303	0.0894878	1.48377e-06	0.432358	0.0897248	1.44486e-06	-0.00338702	3
ENSG00000198003	CCDC151	rs35882202	19	11440314	4532	11551128	AT	A	0.00639114	0.484603	0.0923366	1.60418e-07	0.469812	0.0926304	3.93863e-07	0.0265346	2
ENSG00000198003	CCDC151	rs1971206	19	11448881	13099	11559696	G	A	0.974069	0.21397	0.0462971	3.90972e-06	0.200696	0.0464629	1.56392e-05	-0.0397103	4
ENSG00000198003	CCDC151	rs755000	19	11449532	13750	11560347	T	G	0.97493	-0.347645	0.0476402	3.43595e-13	-0.333669	0.0479551	3.4528e-12	0	1
ENSG00000198046	ZNF667	rs35080747	19	56395796	-82269	56907165	T	C	0.515473	-0.0230361	0.0177175	0.193601	-0.0947582	0.0190885	6.90058e-07	0.215163	3
ENSG00000198046	ZNF667	rs10423274	19	56468508	-9557	56979877	A	G	0.859316	-0.282925	0.0254147	1.99435e-28	-0.192127	0.0268399	8.16949e-13	0.121875	2
ENSG00000198046	ZNF667	rs12104210	19	56573310	95245	57084679	G	A	0.265179	-0.385497	0.018811	2.02314e-89	-0.397414	0.0207787	1.5326e-81	0	1
ENSG00000198093	ZNF649	rs1433081	19	51887457	-17583	52390710	A	C	0.887511	0.33074	0.0206938	5.15355e-56	0.289934	0.0229266	1.17384e-36	0.379565	1
ENSG00000198093	ZNF649	rs1549931	19	51900263	-4777	52403516	T	C	0.553412	0.13705	0.0132374	7.52737e-25	0.0683287	0.0144435	2.23692e-06	0	2
ENSG00000198131	ZNF544	rs10411535	19	58197159	-31435	58708526	C	T	0.510921	0.193187	0.0125448	3.15406e-52	0.107173	0.0172614	5.33863e-10	0.265264	4
ENSG00000198131	ZNF544	rs260418	19	58209552	-19042	58720918	G	A	0.730074	-0.187293	0.013961	2.7392e-40	-0.244082	0.0149498	6.36387e-60	-0.0917086	1
ENSG00000198131	ZNF544	rs73566790	19	58232500	3906	58743866	A	G	0.976499	0.165073	0.0416993	7.65001e-05	0.233421	0.0422393	3.27343e-08	-0.101743	5
ENSG00000198131	ZNF544	rs12972884	19	58238431	9837	58749797	C	T	0.626566	0.291165	0.0123622	5.84547e-116	0.187764	0.0187805	1.55825e-23	0.515321	2
ENSG00000198131	ZNF544	rs260503	19	58278729	50135	58790095	T	C	0.347019	0.217158	0.0129563	2.89647e-61	0.119425	0.0156365	2.21334e-14	0	3
ENSG00000198182	ZNF607	rs117252202	19	36919557	-800204	37410459	T	A	0.994514	0.682058	0.0990643	6.55002e-12	0.756457	0.0998541	3.57415e-14	-0.0218031	2
ENSG00000198182	ZNF607	rs145904584	19	37327244	-392517	37818146	C	T	0.979118	-0.253355	0.050114	4.45628e-07	-0.201887	0.0506882	6.80721e-05	-0.0690495	6
ENSG00000198182	ZNF607	rs10412786	19	37546548	-173213	38037450	C	T	0.823059	0.211761	0.0189824	1.5453e-28	0.227531	0.0198127	1.58545e-30	-0.0524887	1
ENSG00000198182	ZNF607	rs117295928	19	37846520	126759	38337160	G	A	0.978187	-0.275687	0.0496333	2.93995e-08	-0.216308	0.0502978	1.70378e-05	0.0942157	5
ENSG00000198182	ZNF607	rs1725468	19	37983289	263528	38473929	G	C	0.231692	-0.0470677	0.0172899	0.00650784	-0.0845365	0.0179099	2.35744e-06	-0.0354485	3
ENSG00000198182	ZNF607	rs855613	19	38038465	318704	38529105	C	T	0.194793	-0.0725143	0.0183959	8.20388e-05	-0.0796061	0.0185076	1.69817e-05	0	4
ENSG00000198342	ZNF442	rs200474346	19	12324719	-41186	12435533	A	AG	0.799143	0.182428	0.0213793	1.90792e-17	0.245547	0.0229407	9.79293e-27	-0.140278	1
ENSG00000198342	ZNF442	rs12972608	19	12327721	-38184	12438535	C	T	0.929237	0.17195	0.033353	2.63522e-07	0.220593	0.0337957	6.69912e-11	-0.04621	2
ENSG00000198342	ZNF442	rs183263352	19	12355195	-10710	12466009	G	A	0.966994	-0.110729	0.0482048	0.0216605	-0.26437	0.0507902	1.93851e-07	-0.0196371	3
ENSG00000198342	ZNF442	rs148715327	19	12364087	-1818	12474901	A	G	0.990323	0.312415	0.0872492	0.00034616	0.3844	0.0876082	1.14548e-05	0	4
ENSG00000198346	ZNF813	rs2617722	19	53460416	-7317	53963670	G	A	0.926146	0.164399	0.0201064	3.73612e-16	0.13976	0.0207293	1.56068e-11	-0.0297878	2
ENSG00000198346	ZNF813	rs12460705	19	53460810	-6923	53964064	G	A	0.988239	0.304842	0.0473984	1.39094e-10	0.261711	0.0478414	4.49075e-08	-0.0121548	5
ENSG00000198346	ZNF813	rs55849162	19	53465079	-2654	53968333	T	G	0.945509	0.114058	0.0229474	6.92135e-07	0.140792	0.023544	2.23212e-09	0.0198426	4
ENSG00000198346	ZNF813	rs11668358	19	53473160	5427	53976414	A	G	0.745941	-0.0969681	0.0118326	3.21043e-16	-0.0734344	0.0121116	1.33473e-09	-0.0600396	3
ENSG00000198346	ZNF813	rs2708840	19	53493860	26127	53997114	T	C	0.265809	0.14056	0.0116188	3.4182e-33	0.125721	0.0121903	6.13833e-25	0.206969	1
ENSG00000198346	ZNF813	rs59858288	19	53510776	43043	54014030	T	C	0.85119	0.156404	0.0143867	3.34673e-27	0.0727547	0.0155998	3.10385e-06	0	6
ENSG00000198356	GET3	rs117023838	19	12286360	-450779	12397175	G	A	0.970011	-0.0828117	0.0189269	1.23898e-05	-0.0828117	0.0189634	1.26005e-05	0	1
ENSG00000198429	ZNF69	rs3810314	19	11887962	180	11998777	C	T	0.982803	-0.350235	0.0649683	7.35986e-08	-0.355567	0.0651623	4.85261e-08	0.00552715	2
ENSG00000198429	ZNF69	rs568621940	19	11975672	87890	12086487	GCA	G	0.98085	0.913305	0.0594307	5.06487e-52	0.915112	0.0608515	4.11176e-51	0	1
ENSG00000198440	ZNF583	rs367599155	19	56404363	6397	56915732	C	G	0.988634	-0.286189	0.0588086	1.17392e-06	-0.251871	0.0592136	2.10365e-05	0.0844542	3
ENSG00000198440	ZNF583	rs12981443	19	56417581	19615	56928950	G	A	0.493969	-0.0607996	0.0125988	1.43888e-06	-0.073986	0.0132174	2.17314e-08	-0.282102	1
ENSG00000198440	ZNF583	rs2869900	19	56591910	193944	57103278	A	C	0.258373	-0.049076	0.0143699	0.000642807	-0.0716478	0.0150065	1.80191e-06	0	2
ENSG00000198453	ZNF568	rs150365367	19	36513369	-402960	37004271	AT	A	0.966391	-0.170705	0.0363187	2.67439e-06	-0.150172	0.0364629	3.81351e-05	-0.034485	4
ENSG00000198453	ZNF568	rs148060841	19	36802670	-113659	37293572	C	T	0.972735	0.14285	0.040056	0.000365759	0.180008	0.0409536	1.10565e-05	0.163389	3
ENSG00000198453	ZNF568	rs1667336	19	36975047	58718	37465949	G	A	0.470525	-0.13304	0.0131658	9.23353e-24	-0.126497	0.0138	4.88902e-20	0.193502	1
ENSG00000198453	ZNF568	rs1564208	19	37550319	633990	38041221	A	G	0.823885	-0.131943	0.0170408	1.18611e-14	-0.0942079	0.0175884	8.49669e-08	0	2
ENSG00000198464	ZNF480	rs3217319	19	52300416	3247	52803669	CTG	C	0.255595	-0.193507	0.0105659	2.14529e-72	-0.150344	0.0115981	1.98893e-38	0.273428	1
ENSG00000198464	ZNF480	rs13343641	19	52321779	24610	52825032	C	T	0.788891	-0.145655	0.0112482	1.0604e-37	-0.0967678	0.0118759	3.6925e-16	-0.0771064	2
ENSG00000198464	ZNF480	rs75749721	19	52323440	26271	52826693	A	C	0.983174	0.412074	0.0356402	1.67359e-30	0.281474	0.0370024	2.80691e-14	0	3
ENSG00000198466	ZNF587	rs66472830	19	57802476	-47383	58313844	T	A	0.618387	0.192197	0.00794896	9.48318e-122	0.141978	0.00881044	2.00851e-58	0.295941	2
ENSG00000198466	ZNF587	rs142909483	19	57856700	6841	58368068	G	A	0.928481	0.398943	0.0147757	2.95191e-149	0.319893	0.0165923	7.97259e-83	0	1
ENSG00000198482	ZNF808	rs149962797	19	52531564	3912	53034817	CACAG	C	0.847893	0.169198	0.0165419	2.6742e-24	0.163975	0.016831	1.98704e-22	-0.0761149	1
ENSG00000198482	ZNF808	rs11290020	19	52574325	46673	53077578	TC	T	0.950383	0.12887	0.0271496	2.13006e-06	0.134573	0.0273651	8.75687e-07	-0.0703439	4
ENSG00000198482	ZNF808	rs7255133	19	52628241	100589	53131494	C	T	0.859913	-0.141724	0.0171084	1.54352e-16	-0.108435	0.0175643	6.67546e-10	-0.169863	2
ENSG00000198482	ZNF808	rs11084180	19	52709670	182018	53212923	C	A	0.629927	0.0851529	0.0124487	8.93063e-12	0.0655288	0.0126978	2.4613e-07	0	3
ENSG00000198521	ZNF43	rs68172713	19	21576638	-275487	21759440	C	T	0.687752	0.235888	0.0107149	3.0002e-102	0.235159	0.011243	3.83536e-97	-0.0311349	1
ENSG00000198521	ZNF43	rs75893494	19	21762700	-89425	21945502	A	T	0.990137	0.147071	0.053247	0.00576659	0.224058	0.053402	2.72058e-05	0.0594984	3
ENSG00000198521	ZNF43	rs4075278	19	21778370	-73755	21961172	G	A	0.234614	-0.169308	0.0122355	1.05635e-42	-0.168659	0.012504	1.83012e-41	0	2
ENSG00000198538	ZNF28	rs60700758	19	52634594	-223006	53137847	C	T	0.858233	-0.0773466	0.0148534	1.9985e-07	-0.0786268	0.0149373	1.41127e-07	-0.0468403	6
ENSG00000198538	ZNF28	rs10405860	19	52736966	-120634	53240219	C	T	0.668345	-0.0727426	0.0111662	8.06585e-11	-0.0799948	0.0113046	1.48063e-12	-0.0866903	3
ENSG00000198538	ZNF28	rs10409719	19	52785496	-72104	53288749	G	T	0.0897436	0.13047	0.0182089	8.99329e-13	0.119349	0.0186337	1.50367e-10	0.158088	4
ENSG00000198538	ZNF28	rs10416542	19	52785746	-71854	53288999	T	C	0.824108	0.0277687	0.0136425	0.041861	0.0782777	0.0142616	4.04862e-08	0.178034	5
ENSG00000198538	ZNF28	rs12985295	19	52821003	-36597	53324256	C	A	0.953443	-0.381947	0.0239178	6.31945e-56	-0.434477	0.025229	1.83719e-66	0.0155894	1
ENSG00000198538	ZNF28	rs139221514	19	52852411	-5189	53355664	C	T	0.993678	-0.374823	0.0666886	2.01544e-08	-0.331954	0.0675846	9.03022e-07	0.132185	8
ENSG00000198538	ZNF28	rs4803014	19	52864085	6485	53367338	G	A	0.748938	-0.0476543	0.0120602	7.88605e-05	-0.0636675	0.012428	3.00859e-07	0.0839066	7
ENSG00000198538	ZNF28	rs12150933	19	52951968	94368	53455221	A	G	0.656011	-0.143262	0.0107371	7.04089e-40	-0.143173	0.0110312	1.61083e-38	0	2
ENSG00000198551	ZNF627	rs142591173	19	11559443	69	11670258	T	C	0.993606	-0.445259	0.0856786	2.11379e-07	-0.44427	0.0864429	2.75518e-07	0.0574257	3
ENSG00000198551	ZNF627	rs9973204	19	11600966	41592	11711781	A	G	0.517313	0.140345	0.0138693	8.01534e-24	0.095951	0.0161572	2.87508e-09	0.496961	2
ENSG00000198551	ZNF627	rs62113584	19	11646827	87453	11757642	C	T	0.778391	0.17791	0.0164305	5.31433e-27	0.11733	0.0191642	9.2201e-10	0	1
ENSG00000198723	TEX45	rs17256868	19	7503993	11017	7568879	G	A	0.722402	0.288235	0.0176563	2.69816e-58	0.137473	0.0202498	1.13031e-11	0.447685	2
ENSG00000198723	TEX45	rs683729	19	7505843	12867	7570729	G	A	0.344108	0.374347	0.0160574	8.9677e-114	0.317434	0.0189061	2.88545e-63	0	1
ENSG00000198816	ZNF358	rs7254666	19	7459154	-56138	7524040	G	C	0.258602	0.0793657	0.0100897	4.52023e-15	0.0940439	0.0102415	4.2055e-20	-0.0553773	2
ENSG00000198816	ZNF358	rs3826736	19	7506144	-9148	7571030	T	A	0.626768	0.119139	0.00907325	1.06642e-38	0.109441	0.00954966	2.09032e-30	0.255378	1
ENSG00000198816	ZNF358	rs538850	19	7559192	43900	7624078	C	T	0.541836	0.0708795	0.00883455	1.2963e-15	0.0547835	0.00925765	3.26585e-09	0	3
ENSG00000198858	R3HDM4	rs62132323	19	887434	-25811	887434	G	A	0.745354	-0.0364927	0.00575102	2.42944e-10	-0.0451354	0.0061827	2.87165e-13	-0.172345	3
ENSG00000198858	R3HDM4	rs141533269	19	896357	-16888	896357	AG	A	0.897005	-0.0346568	0.00846026	4.26737e-05	-0.0387257	0.00888831	1.31902e-05	-0.0068661	8
ENSG00000198858	R3HDM4	rs111932385	19	906510	-6735	906510	G	A	0.987599	0.166733	0.0231967	7.63593e-13	0.172562	0.0235703	2.45814e-13	-0.0568018	2
ENSG00000198858	R3HDM4	rs8102337	19	911703	-1542	911703	C	T	0.880334	-0.043655	0.0079606	4.38152e-08	-0.0528111	0.00834254	2.44629e-10	-0.123885	4
ENSG00000198858	R3HDM4	rs10407968	19	917526	4281	917526	A	G	0.867091	-0.0585488	0.00738133	2.68164e-15	-0.0713735	0.00788298	1.37673e-19	-0.0647667	1
ENSG00000198858	R3HDM4	rs117902808	19	918510	5265	918510	G	A	0.971623	0.0953076	0.0151675	3.60986e-10	0.0786335	0.0155294	4.11562e-07	0.0556767	6
ENSG00000198858	R3HDM4	rs350145	19	929186	15941	929186	A	G	0.146318	-0.0747506	0.00713454	2.10589e-25	-0.0461471	0.00776463	2.79442e-09	0.251353	5
ENSG00000198858	R3HDM4	rs350152	19	934022	20777	934022	G	A	0.649515	-0.0385544	0.00543094	1.4468e-12	-0.0257719	0.00575558	7.54439e-06	0	7
ENSG00000201388	SNORA68B	rs12460663	19	32607332	-1137	33098238	T	C	0.305617	-0.102638	0.0202849	4.35807e-07	-0.0914557	0.0204548	7.78137e-06	0.108188	2
ENSG00000201388	SNORA68B	rs143243076	19	32674964	66495	33165870	A	C	0.963922	-0.278745	0.0490057	1.36423e-08	-0.25534	0.0494455	2.41643e-07	0	1
ENSG00000203326	ZNF525	rs28435491	19	53365579	-114	53868832	C	G	0.982658	0.228481	0.0476662	1.6915e-06	0.303446	0.052221	6.21752e-09	-0.153994	4
ENSG00000203326	ZNF525	rs7249464	19	53365706	13	53868959	G	C	0.414827	0.467903	0.0108293	<2.23e-308	0.421414	0.0138623	5.46941e-203	-0.310254	1
ENSG00000203326	ZNF525	rs28853973	19	53368807	3114	53872060	G	A	0.841661	-0.398635	0.0161378	1.12188e-126	-0.199791	0.0181727	4.0835e-28	-0.14345	2
ENSG00000203326	ZNF525	rs56850061	19	53368984	3291	53872237	G	A	0.903208	0.341768	0.0206566	8.67428e-60	0.172947	0.0231487	7.9504e-14	0	3
ENSG00000204514	ZNF814	rs190057591	19	57770448	-118626	58281816	C	T	0.993522	0.415604	0.0903794	4.36996e-06	0.430254	0.0919476	2.87805e-06	0.108203	4
ENSG00000204514	ZNF814	rs8100470	19	57790991	-98083	58302359	C	G	0.620149	0.132537	0.0149857	1.28725e-18	0.126926	0.0152235	7.58968e-17	0.0275133	3
ENSG00000204514	ZNF814	rs62126280	19	57938283	49209	58449651	T	C	0.624455	-0.140841	0.015182	2.61284e-20	-0.152928	0.0153977	3.02532e-23	-0.0304442	1
ENSG00000204514	ZNF814	rs260413	19	58199101	310027	58710468	C	T	0.919174	-0.25275	0.026471	2.07335e-21	-0.264071	0.0270371	1.56016e-22	-0.149763	2
ENSG00000204514	ZNF814	rs12151036	19	58202868	313794	58714235	G	T	0.789546	-0.0377758	0.0180287	0.0361967	-0.076154	0.0183711	3.39356e-05	0	5
ENSG00000204519	ZNF551	rs56379637	19	57790234	108265	58301602	CAG	C	0.653838	0.0676262	0.0108941	5.8492e-10	0.0676262	0.0109365	6.26764e-10	0	1
ENSG00000204524	ZNF805	rs8111661	19	57240958	326	57752326	C	G	0.473822	-0.166803	0.0100458	3.43311e-60	-0.143249	0.0114779	9.54744e-36	-0.442191	1
ENSG00000204524	ZNF805	rs7255588	19	57264736	24104	57776104	T	A	0.825608	0.150089	0.0131577	9.58595e-30	0.0700945	0.0147963	2.16569e-06	0	2
ENSG00000204577	LILRB3;LILRB3;LILRB3;LILRB3	rs144364518	19	54158106	-65400	54661844	C	A	0.993162	-0.17387	0.0398896	1.33609e-05	-0.168825	0.040083	2.53241e-05	-0.0139692	13
ENSG00000204577	LILRB3;LILRB3;LILRB3;LILRB3	rs36615	19	54201339	-22167	54705207	G	A	0.841233	-0.0264995	0.00892552	0.00300341	-0.0456068	0.00936092	1.10448e-06	-0.0909779	10
ENSG00000204577	LILRB3;LILRB3;LILRB3;LILRB3	rs114414282	19	54209501	-14005	54713369	C	T	0.966188	-0.349998	0.0173891	1.88788e-86	-0.357324	0.0183913	4.39356e-84	-0.0173083	1
ENSG00000204577	LILRB3;LILRB3;LILRB3;LILRB3	rs71365436	19	54215425	-8081	54719294	C	T	0.988554	-0.214701	0.0310378	5.22594e-12	-0.2493	0.0312958	1.63991e-15	-0.0285164	3
ENSG00000204577	LILRB3;LILRB3;LILRB3;LILRB3	rs11673281	19	54219881	-3625	54723750	C	G	0.983071	-0.0948187	0.0260813	0.00028044	-0.129528	0.0278791	3.38335e-06	0.242389	12
ENSG00000204577	LILRB3;LILRB3;LILRB3;LILRB3	rs61567093	19	54230513	7007	54734388	T	C	0.816021	0.0892017	0.00840061	4.85464e-26	0.0665501	0.00892077	8.64339e-14	-0.0403472	4
ENSG00000204577	LILRB3;LILRB3;LILRB3;LILRB3	rs529864372	19	54239982	16476	54743858	C	T	0.994892	-0.199827	0.0466261	1.8583e-05	-0.219223	0.0469447	3.01481e-06	-0.0140482	11
ENSG00000204577	LILRB3;LILRB3;LILRB3;LILRB3	rs201120762	19	54240874	17368	54744750	G	A	0.990747	-0.200342	0.0346675	8.00811e-09	-0.236953	0.0350474	1.37114e-11	0.000896025	6
ENSG00000204577	LILRB3;LILRB3;LILRB3;LILRB3	rs79016353	19	54247294	23788	54751153	G	A	0.954545	-0.111512	0.0156113	1.0553e-12	-0.115716	0.0159652	4.22889e-13	-0.0433511	5
ENSG00000204577	LILRB3;LILRB3;LILRB3;LILRB3	rs74387320	19	54250513	27007	54754377	T	A	0.946788	-0.18121	0.0144183	1.19777e-35	-0.206289	0.0151531	3.32332e-42	-0.0143014	2
ENSG00000204577	LILRB3;LILRB3;LILRB3;LILRB3	rs573901556	19	54251908	28402	54755771	C	G	0.993942	-0.209652	0.0426983	9.41611e-07	-0.234851	0.0430246	4.80136e-08	0.0634788	7
ENSG00000204577	LILRB3;LILRB3;LILRB3;LILRB3	rs13345054	19	54281043	57537	54784898	A	C	0.426671	-0.0238047	0.00671091	0.000393259	-0.0361469	0.00713228	4.01858e-07	0.156845	9
ENSG00000204577	LILRB3;LILRB3;LILRB3;LILRB3	rs75814910	19	54301205	77699	54812494	C	A	0.937208	0.0951274	0.0136654	3.84529e-12	0.0763711	0.0140206	5.12116e-08	0	8
ENSG00000204604	ZNF468	rs7247272	19	52733078	-124571	53236331	T	C	0.66488	-0.049125	0.0107781	5.30058e-06	-0.0547358	0.0108352	4.3798e-07	-0.0519936	7
ENSG00000204604	ZNF468	rs551673221	19	52820646	-37003	53323899	C	A	0.954098	0.257058	0.0237828	6.54259e-27	0.20563	0.0245314	5.18946e-17	-0.116971	4
ENSG00000204604	ZNF468	rs4803014	19	52864085	6436	53367338	G	A	0.748938	-0.23828	0.0111467	8.88735e-97	-0.279191	0.0128285	5.16286e-105	-0.124151	1
ENSG00000204604	ZNF468	rs144112291	19	52872781	15132	53376034	G	T	0.962786	0.3587	0.0263746	2.45306e-41	0.217369	0.0276992	4.24511e-15	0.128712	5
ENSG00000204604	ZNF468	rs2162919	19	52878176	20527	53381429	G	T	0.293676	0.0767699	0.0109427	2.61948e-12	0.150399	0.0127244	3.08847e-32	-0.384004	2
ENSG00000204604	ZNF468	rs55780201	19	52905617	47968	53408870	A	G	0.848349	-0.078712	0.0142922	3.8398e-08	-0.0815124	0.0156664	1.96093e-07	-0.107155	6
ENSG00000204604	ZNF468	rs1044467	19	52949516	91867	53452769	A	G	0.662852	-0.101759	0.0106818	2.54795e-21	-0.0984931	0.0108825	1.42173e-19	0	3
ENSG00000204850	AC011484.1	rs34374638	19	46423153	-71355	46926410	A	AAATT	0.334349	0.707814	0.0178237	3.66718e-297	0.200969	0.0241589	8.8986e-17	-0.100534	3
ENSG00000204850	AC011484.1	rs381581	19	46433913	-60595	46937170	A	C	0.482462	-0.0266058	0.0194451	0.171299	-0.0922165	0.020309	5.60735e-06	-0.142736	5
ENSG00000204850	AC011484.1	rs4803966	19	46493671	-837	46996928	C	A	0.828211	-1.30653	0.0170879	<2.23e-308	-1.27674	0.0300932	<2.23e-308	-0.23303	1
ENSG00000204850	AC011484.1	rs8101424	19	46504263	9755	47007520	C	T	0.808297	-0.0341532	0.0245485	0.164215	-0.229228	0.0271257	2.89873e-17	0.2253	2
ENSG00000204850	AC011484.1	rs146230285	19	46517989	23481	47021246	A	T	0.987204	-0.448794	0.0857159	1.71498e-07	-0.423902	0.0886969	1.75976e-06	0	4
ENSG00000204851	PNMA8B	rs8107491	19	46471910	-23969	46975167	G	A	0.295459	0.713953	0.0183138	7.84194e-288	0.214735	0.0287527	8.12004e-14	-0.608117	2
ENSG00000204851	PNMA8B	rs147338403	19	46493759	-2120	46997016	C	CCGGCCT	0.827222	-1.06974	0.0194411	<2.23e-308	-0.978851	0.0328111	1.46289e-195	-0.154998	1
ENSG00000204851	PNMA8B	rs11882378	19	46496826	947	47000083	C	T	0.894427	-0.0963796	0.0307896	0.00175734	-0.237125	0.0347024	8.31073e-12	0.406615	3
ENSG00000204851	PNMA8B	rs200949163	19	46508535	12656	47011792	C	CT	0.84968	-0.151329	0.026672	1.48214e-08	-0.189864	0.0322238	3.81459e-09	0	4
ENSG00000204920	ZNF155	rs7255894	19	43961333	-6529	44465485	C	A	0.464901	-0.545004	0.0169278	1.8873e-205	-0.213954	0.0217637	8.29793e-23	-0.357188	2
ENSG00000204920	ZNF155	rs11671384	19	43969032	1170	44473184	C	T	0.888736	0.0679968	0.0286549	0.0176871	0.146802	0.0317526	3.77685e-06	-0.13544	3
ENSG00000204920	ZNF155	rs62116613	19	43984200	16338	44488352	G	A	0.907509	1.62233	0.0204485	<2.23e-308	1.53084	0.0339423	<2.23e-308	0	1
ENSG00000204936	CD177	rs138097257	19	43161958	-191728	43666110	C	G	0.989247	-0.654342	0.0876117	9.62399e-14	-0.44729	0.0897543	6.24482e-07	-0.0173371	12
ENSG00000204936	CD177	rs192619068	19	43206702	-146984	43710854	A	T	0.993136	-0.909446	0.110229	2.03455e-16	-0.530503	0.111992	2.16919e-06	-0.0129773	13
ENSG00000204936	CD177	rs117809901	19	43223233	-130453	43727385	C	A	0.972416	-0.85242	0.0535662	1.4735e-55	-0.437696	0.057142	1.86216e-14	0.000256838	7
ENSG00000204936	CD177	rs115363320	19	43261892	-91794	43766044	C	A	0.987098	-0.653554	0.0802235	4.76547e-16	-0.530954	0.0817009	8.09886e-11	-0.0746695	8
ENSG00000204936	CD177	rs55803454	19	43307006	-46680	43811158	C	T	0.732735	-0.143765	0.0206	3.39493e-12	-0.346171	0.0226993	1.63937e-52	-0.0897188	3
ENSG00000204936	CD177	rs73554000	19	43321342	-32344	43825494	G	C	0.978792	-0.546082	0.0628088	4.76773e-18	-0.753328	0.0642652	9.81228e-32	-0.00958324	5
ENSG00000204936	CD177	rs60606580	19	43342315	-11371	43846467	C	T	0.956051	0.28581	0.044426	1.3737e-10	0.26743	0.0488721	4.44892e-08	0.270565	9
ENSG00000204936	CD177	rs4802175	19	43344574	-9112	43848726	A	G	0.645453	-0.519052	0.0175792	9.64003e-176	-0.619998	0.0224363	4.38106e-168	0.0412024	1
ENSG00000204936	CD177	rs10421824	19	43363197	9511	43867349	G	A	0.814689	0.0725731	0.0230851	0.00167864	-0.22129	0.0269002	1.93009e-16	-0.091035	6
ENSG00000204936	CD177	rs141475477	19	43363708	10022	43867860	C	T	0.968177	-0.420488	0.0527861	2.04768e-15	-0.292696	0.0568777	2.66002e-07	-0.146975	10
ENSG00000204936	CD177	rs12973760	19	43365692	12006	43869844	C	T	0.590152	-0.527501	0.0167527	2.09466e-197	-0.469336	0.021468	5.969e-106	0.131685	2
ENSG00000204936	CD177	rs7260047	19	43367629	13943	43871781	G	A	0.338654	-0.292864	0.0189704	1.79762e-52	-0.297256	0.0210879	4.01565e-45	0.0751281	4
ENSG00000204936	CD177	rs180687312	19	43371486	17800	43875638	A	T	0.98947	0.0947121	0.0904173	0.294924	0.419481	0.0938409	7.81726e-06	-0.0128178	14
ENSG00000204936	CD177	rs142698166	19	43389050	35364	43893202	G	A	0.981366	-0.295183	0.06822	1.54389e-05	-0.358891	0.0717281	5.63016e-07	0	11
ENSG00000205041	AC118344.1	rs59106111	19	40280340	4861	40786247	A	G	0.9281	0.43139	0.0281612	1.03854e-51	0.709134	0.0299441	5.53018e-124	-0.275629	2
ENSG00000205041	AC118344.1	rs12985477	19	40282986	7507	40788893	A	G	0.521577	0.441333	0.0138985	2.02948e-200	0.54527	0.0159444	2.56322e-256	-0.0450163	1
ENSG00000205041	AC118344.1	rs563388717	19	40319231	43752	40825138	T	C	0.99491	0.207922	0.106065	0.050018	0.44599	0.106289	2.71638e-05	0	3
ENSG00000205138	SDHAF1	rs7251575	19	35998084	2885	36488986	T	C	0.789888	0.107891	0.0101019	2.53827e-26	0.107891	0.0102203	4.7342e-26	0	1
ENSG00000205155	PSENEN	rs17776911	19	35734072	-11528	36224973	T	C	0.853328	0.0805715	0.00798998	1.13745e-23	0.0667292	0.00839642	1.90559e-15	-0.280936	1
ENSG00000205155	PSENEN	rs2293688	19	35746344	744	36237245	C	G	0.67594	-0.0530112	0.00618334	1.35261e-17	-0.0388406	0.00648141	2.06494e-09	0	2
ENSG00000205209	SCGB2B2	rs11279469	19	34641648	-34051	35132553	ATCACCTTT	A	0.544902	0.0764096	0.0183839	3.29215e-05	0.0822655	0.0184306	8.06247e-06	-0.0410968	2
ENSG00000205209	SCGB2B2	rs34968526	19	34659075	-16624	35149980	G	A	0.739483	0.158123	0.0199592	2.89632e-15	0.161666	0.0200979	8.70015e-16	0	1
ENSG00000205517	RGL3	rs892066	19	11239664	-179678	11350340	C	G	0.885464	0.123901	0.022061	2.06468e-08	0.10171	0.0223498	5.34384e-06	-0.0179751	6
ENSG00000205517	RGL3	rs191714993	19	11293821	-125521	11404497	T	C	0.993446	0.851438	0.0834681	3.53349e-24	0.899041	0.0845508	2.0895e-26	-0.0107302	3
ENSG00000205517	RGL3	rs144702430	19	11327239	-92103	11437915	TTGAA	T	0.948549	-0.258142	0.0321482	1.22777e-15	-0.257325	0.03252	2.5162e-15	-0.0161363	4
ENSG00000205517	RGL3	rs55670943	19	11330698	-88644	11441374	T	C	0.992833	0.962728	0.082847	8.61499e-31	0.913142	0.0840909	1.80728e-27	-0.00971402	2
ENSG00000205517	RGL3	rs74993229	19	11335100	-84242	11445776	T	C	0.985702	-0.215729	0.0582708	0.000216244	-0.249857	0.0585636	1.98629e-05	-0.0282814	7
ENSG00000205517	RGL3	rs73922652	19	11395258	-24084	11505934	T	C	0.932754	-0.316974	0.027428	1.7807e-30	-0.338863	0.0280358	1.24049e-33	-0.0276877	1
ENSG00000205517	RGL3	rs149420193	19	11432356	13014	11543178	C	T	0.976042	-0.224179	0.0460291	1.15092e-06	-0.21553	0.0461993	3.08283e-06	0	5
ENSG00000205744	DENND1C	rs145823006	19	6467363	-15194	6467374	G	T	0.969405	0.228996	0.0237409	8.20856e-22	0.190245	0.0241299	3.16566e-15	0.0922272	2
ENSG00000205744	DENND1C	rs348398	19	6477245	-5312	6477256	G	T	0.27134	0.142161	0.00926642	7.42423e-52	0.135369	0.00954052	1.07354e-45	-0.0124373	1
ENSG00000205744	DENND1C	rs432643	19	6491159	8602	6491170	T	C	0.888402	-0.0680422	0.0131938	2.61197e-07	-0.0594028	0.01327	7.58904e-06	0.0251246	3
ENSG00000205744	DENND1C	rs16993897	19	6882419	399862	6882430	T	C	0.937044	0.0678923	0.0171766	7.84569e-05	0.0729661	0.0172104	2.23858e-05	0	4
ENSG00000205784	ARRDC5	rs77298069	19	4901748	-1148	4901760	A	C	0.980305	0.259498	0.0277626	1.36582e-20	0.189986	0.028256	1.77114e-11	-0.0856929	3
ENSG00000205784	ARRDC5	rs2261986	19	4910912	8016	4910924	C	T	0.660986	-0.186937	0.00784431	1.61951e-118	-0.190618	0.00908489	9.60918e-98	-0.296525	1
ENSG00000205784	ARRDC5	rs12185519	19	4967728	64832	4967739	C	T	0.802111	-0.0139524	0.00990573	0.159044	-0.0806387	0.0104181	9.92404e-15	-0.0826124	2
ENSG00000205784	ARRDC5	rs72990152	19	5032029	129133	5032040	G	A	0.925856	-0.162167	0.0149706	5.07745e-27	-0.0748581	0.0157996	2.1586e-06	0	4
ENSG00000205786	LINC01531	rs7250029	19	35432556	33045	35923458	G	A	0.568517	-0.0820747	0.0131194	4.30535e-10	-0.0820747	0.0131723	4.6395e-10	0	1
ENSG00000207550	MIR99B	rs10405591	19	51657879	-34733	52161132	A	T	0.198146	-0.203833	0.0197293	9.39551e-25	-0.199796	0.0199652	1.41664e-23	-0.00381272	1
ENSG00000207550	MIR99B	rs5030878	19	51746963	54351	52250216	A	G	0.225644	0.045872	0.0185367	0.0133719	0.0891939	0.019754	6.32451e-06	0.344181	3
ENSG00000207550	MIR99B	rs17694990	19	51764450	71838	52267703	G	T	0.38249	-0.087875	0.0158952	3.40861e-08	-0.109985	0.0169878	9.52269e-11	0	2
ENSG00000211513	MIR320E	rs425105	19	46705224	-4121	47208481	T	C	0.830932	-0.137159	0.012622	3.52236e-27	-0.123643	0.013172	6.1875e-21	-0.248276	1
ENSG00000211513	MIR320E	rs117579506	19	46705902	-3443	47209159	G	A	0.769569	0.0774866	0.0115138	1.90387e-11	0.050164	0.0119288	2.60758e-05	0	2
ENSG00000212123	PRR22	rs2446212	19	5784359	-387	5784370	C	T	0.838738	-0.146976	0.0189127	9.50216e-15	-0.143759	0.0190406	4.34846e-14	-0.03017	1
ENSG00000212123	PRR22	rs147271806	19	5813566	28820	5813577	C	T	0.984706	0.332354	0.0564255	4.13105e-09	0.319543	0.0566503	1.69436e-08	0	2
ENSG00000213015	ZNF580	rs4410198	19	55611172	-23844	56122538	G	A	0.851306	0.112349	0.0134501	8.69375e-17	0.0740607	0.0139137	1.02138e-07	-0.22908	3
ENSG00000213015	ZNF580	rs11233	19	55643352	8336	56154718	G	A	0.709394	-0.13641	0.0103637	7.14465e-39	-0.0711614	0.0124929	1.22547e-08	0.521145	2
ENSG00000213015	ZNF580	rs10419814	19	55700629	65613	56211995	C	A	0.828061	-0.17896	0.012661	1.91547e-44	-0.124895	0.0150464	1.03553e-16	0	1
ENSG00000213020	ZNF611	rs76444173	19	52645752	-89321	53149005	A	T	0.853557	-0.12757	0.0137105	2.02297e-20	-0.156665	0.0140287	5.8848e-29	-0.168354	2
ENSG00000213020	ZNF611	rs7249642	19	52726664	-8409	53229917	T	C	0.369368	-0.106972	0.0101671	1.3347e-25	-0.126795	0.0104322	5.44399e-34	-0.0113934	1
ENSG00000213020	ZNF611	rs11084211	19	52957608	222535	53460861	G	A	0.660159	-0.0421125	0.0104978	6.12706e-05	-0.045223	0.010517	1.70804e-05	0	3
ENSG00000213024	NUP62	rs4092428	19	49903120	-26643	50406377	A	C	0.880565	-0.0302541	0.00993992	0.00235004	0.0959605	0.011106	5.60252e-18	-0.28067	3
ENSG00000213024	NUP62	rs8429	19	49907293	-22470	50410550	G	A	0.623029	0.146957	0.00614151	2.02965e-119	0.139186	0.00681145	8.30955e-93	-0.227599	1
ENSG00000213024	NUP62	rs4802640	19	49928689	-1074	50431946	C	T	0.917444	-0.205234	0.0110858	6.97826e-74	-0.194056	0.0126474	3.914e-53	0	2
ENSG00000213096	AC092279.1	rs55888130	19	24034453	1048	24217255	T	G	0.817204	0.113118	0.0148174	2.74235e-14	0.089622	0.0154196	6.16506e-09	-0.26074	1
ENSG00000213096	AC092279.1	rs12979078	19	24092422	59017	24275224	C	T	0.778289	-0.110072	0.0140453	5.6828e-15	-0.0763591	0.0149406	3.20752e-07	0.211798	2
ENSG00000213096	AC092279.1	rs191567159	19	24343986	310581	24526788	G	A	0.980908	-0.2322	0.0424256	4.65497e-08	-0.171564	0.0435291	8.10222e-05	0	3
ENSG00000213339	QTRT1	rs12710257	19	10630946	-70484	10741622	A	G	0.204387	0.0550631	0.0103653	1.13342e-07	0.0550631	0.0103951	1.17699e-07	0	1
ENSG00000213638	ADAT3	rs8100159	19	1905726	327	1905725	G	C	0.849945	-0.15352	0.0183704	8.4116e-17	-0.161924	0.0185861	2.98287e-18	-0.0922061	1
ENSG00000213638	ADAT3	rs12185520	19	1927546	22147	1927545	A	G	0.951851	-0.128745	0.030981	3.30266e-05	-0.153651	0.0311679	8.23137e-07	0	2
ENSG00000213762	ZNF134	rs8104222	19	57098695	-515538	57610063	A	G	0.475131	-0.0455837	0.0106435	1.88318e-05	-0.0474923	0.0106687	8.52455e-06	0.00391705	3
ENSG00000213762	ZNF134	rs73062584	19	57599856	-14377	58111224	C	T	0.977374	0.14787	0.0351918	2.69731e-05	0.153469	0.0352619	1.34736e-05	-0.0153054	4
ENSG00000213762	ZNF134	rs150648759	19	57614864	631	58126232	AG	A	0.976347	0.153843	0.0340215	6.28066e-06	0.167281	0.0341352	9.55673e-07	0.0388031	2
ENSG00000213762	ZNF134	rs260418	19	58209552	595319	58720918	G	A	0.730074	-0.0562558	0.011632	1.36561e-06	-0.0593274	0.011669	3.69244e-07	0	1
ENSG00000213793	ZNF888	rs112522699	19	52730423	-193058	53233676	A	C	0.707506	0.0847517	0.0175632	1.44117e-06	0.0825464	0.0176395	2.8737e-06	0.0225259	5
ENSG00000213793	ZNF888	rs113506688	19	52821945	-101536	53325198	T	C	0.926277	0.25847	0.030178	1.45297e-17	0.19213	0.0307012	3.89828e-10	-0.115665	3
ENSG00000213793	ZNF888	rs3810115	19	52897507	-25974	53400760	C	A	0.513579	-0.102362	0.0161861	2.7878e-10	-0.0941521	0.0163872	9.16629e-09	0.0104407	4
ENSG00000213793	ZNF888	rs11669026	19	52917521	-5960	53420774	T	C	0.418811	-0.26674	0.0161423	1.20503e-59	-0.224885	0.0167562	4.5548e-41	0.105882	2
ENSG00000213793	ZNF888	rs12461778	19	52951710	28229	53454963	T	A	0.656522	-0.347747	0.0159615	2.81666e-100	-0.321685	0.0168238	1.69222e-81	0	1
ENSG00000213799	ZNF845	rs4803084	19	53324682	-9067	53827935	T	A	0.859093	0.0046396	0.0174216	0.79001	-0.128099	0.0185251	4.68151e-12	-0.308829	2
ENSG00000213799	ZNF845	rs8113071	19	53331080	-2669	53834333	T	G	0.511582	-0.247509	0.011665	1.94386e-95	-0.269958	0.0128443	4.50744e-98	-0.0851699	1
ENSG00000213799	ZNF845	rs7249464	19	53365706	31957	53868959	G	C	0.414827	0.0680317	0.0123204	3.53715e-08	0.0605982	0.0125566	1.393e-06	0	3
ENSG00000213889	PPM1N	rs10421736	19	45494003	5226	45997261	T	A	0.502304	0.304599	0.0131475	1.85516e-112	0.148678	0.0155218	9.82819e-22	0.425963	2
ENSG00000213889	PPM1N	rs8110916	19	45502954	14177	46006212	G	A	0.65627	0.400731	0.0132045	1.04855e-184	0.267849	0.017063	1.56947e-55	0.458253	1
ENSG00000213889	PPM1N	rs7256865	19	45515149	26372	46018407	T	G	0.898497	0.498595	0.0211565	4.33301e-116	0.233438	0.0253618	3.43842e-20	0	3
ENSG00000213904	LIPE-AS1	rs11665870	19	42460819	63691	42964971	A	G	0.915128	-0.111515	0.0253389	1.102e-05	-0.111515	0.0253872	1.12014e-05	0	1
ENSG00000213965	NUDT19	rs12462871	19	32599447	-92514	33090353	A	G	0.73063	-0.00923698	0.0101887	0.36467	-0.0611881	0.0110379	2.96523e-08	0.090192	3
ENSG00000213965	NUDT19	rs77805421	19	32722225	30264	33213131	A	G	0.994494	-0.543433	0.0594601	9.18033e-20	-0.488916	0.0603249	5.28749e-16	-0.0242431	2
ENSG00000213965	NUDT19	rs28787932	19	32735323	43362	33226229	T	C	0.81161	0.155249	0.0111857	6.04583e-43	0.178506	0.0123174	1.35647e-47	0	1
ENSG00000213967	ZNF726	rs10418377	19	23898542	-16334	24081344	G	T	0.880932	-0.118507	0.0253185	2.94125e-06	-0.102882	0.0254488	5.28345e-05	-0.0776765	2
ENSG00000213967	ZNF726	rs77768485	19	23922021	7145	24104823	G	A	0.946561	0.300523	0.0352485	2.02619e-17	0.289657	0.0356093	4.14258e-16	0	1
ENSG00000213988	ZNF90	rs1560189	19	19776299	-301695	19887108	C	T	0.965546	0.140378	0.0431342	0.00114423	0.232598	0.0449859	2.33523e-07	0.249632	6
ENSG00000213988	ZNF90	rs7248612	19	19852277	-225717	19963086	T	C	0.669706	-0.224113	0.0165309	4.30863e-41	-0.158415	0.0181834	2.98374e-18	0.0471716	3
ENSG00000213988	ZNF90	rs143506003	19	20016032	-61962	20126841	C	T	0.992702	0.502689	0.0921248	5.10563e-08	0.482462	0.0926793	1.93247e-07	-0.0054162	5
ENSG00000213988	ZNF90	rs117611239	19	20112626	34632	20223435	G	A	0.948911	0.479647	0.0342776	1.30834e-43	0.517207	0.035096	3.73379e-49	-0.0633908	2
ENSG00000213988	ZNF90	rs140083802	19	20172943	94949	20283752	G	A	0.974104	0.448247	0.0499221	3.89815e-19	0.384467	0.050768	3.64662e-14	-0.083479	4
ENSG00000213988	ZNF90	rs59326174	19	20287911	209917	20398720	C	A	0.842912	-0.427983	0.0204553	5.75402e-93	-0.365476	0.0223473	4.0504e-60	0	1
ENSG00000213999	MEF2B;MEF2B	rs78350791	19	19158538	-33593	19269347	A	G	0.866551	0.200637	0.0186843	1.37834e-26	0.200637	0.0189084	2.64867e-26	0	1
ENSG00000214046	SMIM7	rs148825407	19	16489817	-170625	16600628	GAAACAAAAACAA	G	0.0714591	-0.0717815	0.0153826	3.15123e-06	-0.0713313	0.0154217	3.73908e-06	0.0256195	3
ENSG00000214046	SMIM7	rs112412132	19	16639972	-20470	16750783	G	C	0.95265	0.111974	0.0185218	1.60581e-09	0.132057	0.0186185	1.31434e-12	-0.0501204	2
ENSG00000214046	SMIM7	rs62116925	19	16653167	-7275	16763978	C	T	0.925894	0.290436	0.014623	2.54649e-84	0.29504	0.0152373	1.58348e-83	0	1
ENSG00000214212	C19orf38	rs873016	19	10784052	-52523	10894728	G	A	0.477199	-0.0450416	0.00528518	2.08913e-17	-0.0303945	0.00580655	1.65409e-07	-0.283881	3
ENSG00000214212	C19orf38	rs11673241	19	10784305	-52270	10894981	G	A	0.922438	0.0619024	0.00977752	2.66431e-10	0.044473	0.0103079	1.59991e-05	-0.0554731	5
ENSG00000214212	C19orf38	rs140789286	19	10836325	-250	10947001	C	T	0.98032	0.172335	0.0190383	2.02463e-19	0.156109	0.0195051	1.20931e-15	-0.0308322	1
ENSG00000214212	C19orf38	rs73009507	19	10850348	13773	10961024	C	G	0.938816	-0.0784006	0.0111422	2.26195e-12	-0.0593442	0.0114914	2.41438e-07	-0.0295946	4
ENSG00000214212	C19orf38	rs143922217	19	10917595	81020	11028271	G	C	0.984186	-0.120387	0.0210654	1.1661e-08	-0.132408	0.0213968	6.08437e-10	0	2
ENSG00000214248	AC010336.1	rs4804833	19	7905750	2208	7970635	A	G	0.385002	0.100248	0.0157166	1.96277e-10	0.100248	0.0157821	2.1254e-10	0	1
ENSG00000214456	PLIN5	rs7254885	19	4539074	3850	4539086	A	G	0.881125	-0.172468	0.0116403	1.45348e-48	-0.165269	0.0119944	3.41639e-43	-0.0416584	1
ENSG00000214456	PLIN5	rs140104110	19	4539304	4080	4539316	C	G	0.992714	-0.259866	0.0458429	1.52673e-08	-0.274736	0.0460687	2.46736e-09	0.0334661	3
ENSG00000214456	PLIN5	rs4806985	19	4540417	5193	4540429	A	G	0.0969052	-0.121097	0.0130839	3.18231e-20	-0.0973306	0.0133004	2.51899e-13	0	2
ENSG00000216490	IFI30	rs2241090	19	18174941	1779	18285751	G	C	0.774072	-0.234168	0.0122486	1.73456e-78	-0.21051	0.0135731	2.99775e-54	-0.358483	1
ENSG00000216490	IFI30	rs61631351	19	18204386	31224	18315196	G	A	0.635397	0.118603	0.0105576	6.54152e-29	0.0573389	0.0113994	4.90493e-07	0	2
ENSG00000216588	IGSF23	rs12980157	19	44567811	-45752	45071057	T	C	0.847104	-0.165087	0.0238135	4.70217e-12	-0.125997	0.024256	2.05288e-07	-0.015905	3
ENSG00000216588	IGSF23	rs111463774	19	44613853	290	45117163	C	T	0.913218	0.403058	0.02988	1.04953e-40	0.283565	0.0332563	1.5062e-17	0.405863	2
ENSG00000216588	IGSF23	rs860179	19	44625006	11443	45128303	A	G	0.643417	0.249048	0.0172303	2.36832e-46	0.169361	0.0194476	3.07649e-18	0	1
ENSG00000218891	ZNF579	rs78670840	19	55580416	-432	56091782	G	A	0.926704	-0.278392	0.0193514	6.07373e-46	-0.116385	0.023316	5.98783e-07	0.541013	2
ENSG00000218891	ZNF579	rs1079082	19	55581433	585	56092799	C	T	0.79295	-0.231395	0.0119957	8.08255e-80	-0.192609	0.0146764	2.40816e-39	0	1
ENSG00000219665	ZNF433-AS1	rs140528077	19	11730016	-257601	11840831	T	C	0.9947	-0.556166	0.0880089	2.87156e-10	-0.53409	0.0884888	1.58294e-09	-0.0542002	3
ENSG00000219665	ZNF433-AS1	rs62110840	19	11883385	-104232	11994200	C	T	0.640234	0.0302684	0.0138155	0.0285085	0.0645578	0.0140619	4.41207e-06	0.156114	4
ENSG00000219665	ZNF433-AS1	rs7248526	19	11959770	-27847	12070585	T	C	0.980233	-0.304207	0.0464562	6.45275e-11	-0.353241	0.0472298	7.47794e-14	0.0116207	2
ENSG00000219665	ZNF433-AS1	rs542018756	19	12009088	21471	12119903	C	A	0.970831	0.706079	0.0375066	3.03427e-76	0.723481	0.039036	1.10507e-76	0	1
ENSG00000220008	LINGO3	rs143440117	19	2222716	-69308	2222715	C	T	0.979522	0.231513	0.0371693	5.12242e-10	0.20046	0.0379557	1.28188e-07	-0.0434781	3
ENSG00000220008	LINGO3	rs117827353	19	2284075	-7949	2284074	G	A	0.951898	0.157922	0.0245427	1.36337e-10	0.164844	0.0248646	3.36455e-11	8.48513e-05	1
ENSG00000220008	LINGO3	rs570123436	19	2289259	-2765	2289258	T	C	0.989001	0.223544	0.0502998	9.02585e-06	0.223109	0.05046	9.80225e-06	-0.0362238	5
ENSG00000220008	LINGO3	rs7258841	19	2290500	-1524	2290499	C	T	0.876017	-0.109711	0.0159924	7.78155e-12	-0.098178	0.0161925	1.33449e-09	-0.0595317	2
ENSG00000220008	LINGO3	rs143827039	19	2330114	38090	2330113	A	ATT	0.260767	-0.0523784	0.0118497	1.00853e-05	-0.0564576	0.01213	3.24985e-06	0	4
ENSG00000220201	ZGLP1	rs80181547	19	10280441	-29439	10391117	G	A	0.993345	-0.703144	0.0809449	5.09469e-18	-0.449535	0.0863832	1.95077e-07	-0.0263906	4
ENSG00000220201	ZGLP1	rs73510898	19	10305768	-4112	10416444	G	A	0.909663	-0.426665	0.0222117	3.42928e-79	-0.439346	0.0234067	1.3262e-78	-0.105336	1
ENSG00000220201	ZGLP1	rs11673632	19	10327765	17885	10438441	C	T	0.909101	0.167626	0.0226488	1.59503e-13	0.0996438	0.0230107	1.48894e-05	0.0774942	5
ENSG00000220201	ZGLP1	rs2304240	19	10338716	28836	10449392	A	G	0.155581	0.114129	0.017838	1.72865e-10	0.113756	0.0184784	7.45275e-10	-0.130917	3
ENSG00000220201	ZGLP1	rs75490377	19	10696436	386556	10807112	C	A	0.994698	-0.910129	0.0891251	3.1613e-24	-0.694777	0.0945409	1.99765e-13	0	2
ENSG00000221916	C19orf73	rs2232004	19	49118648	-495	49621905	A	G	0.94068	0.215224	0.0394756	5.23642e-08	0.215224	0.0395963	5.4654e-08	0	1
ENSG00000221923	ZNF880	rs139628533	19	52342158	-27759	52845411	G	A	0.980308	-0.695811	0.0612352	1.56593e-29	-0.291559	0.0630216	3.72186e-06	-0.0373469	4
ENSG00000221923	ZNF880	rs12976033	19	52370887	970	52874140	C	A	0.933731	0.410123	0.0342193	1.28271e-32	0.208094	0.0358769	6.62298e-09	-0.0913638	3
ENSG00000221923	ZNF880	rs162127	19	52381247	11330	52884500	G	A	0.861496	0.528168	0.024171	7.81583e-101	0.291231	0.0268409	1.98803e-27	-0.291291	2
ENSG00000221923	ZNF880	rs60935857	19	52382606	12689	52885859	C	T	0.626296	-0.699862	0.0148583	<2.23e-308	-0.603807	0.0196231	6.5678e-208	0	1
ENSG00000221946	FXYD7	rs1687986	19	35142332	-918	35633236	G	A	0.643549	0.0797679	0.0153387	2.07384e-07	0.095443	0.0154115	5.90467e-10	-0.0567297	3
ENSG00000221946	FXYD7	rs11084803	19	35167825	24575	35658728	C	T	0.790312	0.231995	0.0176982	1.41812e-38	0.111217	0.018705	2.75098e-09	0.260536	4
ENSG00000221946	FXYD7	rs12110	19	35169605	26355	35660508	G	A	0.197307	0.493425	0.0165946	5.43865e-178	0.472018	0.0187107	2.01885e-140	0.037258	1
ENSG00000221946	FXYD7	rs1633914	19	35194592	51342	35685495	T	C	0.989677	-0.479434	0.0714099	2.12361e-11	-0.537631	0.0719536	7.90358e-14	0	2
ENSG00000221983	UBA52	rs10407322	19	18587411	15681	18698221	T	C	0.435105	0.0382019	0.00591396	1.15732e-10	0.0382019	0.00593885	1.25483e-10	0	1
ENSG00000223547	ZNF844	rs8100892	19	11971448	-93283	12082263	T	C	0.471078	0.0604823	0.0140002	1.59207e-05	0.0805486	0.0143561	2.01449e-08	0.214572	2
ENSG00000223547	ZNF844	rs144249361	19	12083196	18465	12194011	ACTCCTGACCTCAGGTAATCCACTCACCTCAGC	A	0.944651	-0.166998	0.0302898	3.71146e-08	-0.204149	0.0310977	5.21219e-11	0	1
ENSG00000223573	TINCR	rs72977063	19	5574484	-3865	5574495	G	A	0.815945	-0.101365	0.0246362	3.94767e-05	-0.114222	0.0253277	6.4904e-06	-0.126012	3
ENSG00000223573	TINCR	rs4807789	19	5584437	6088	5584448	T	C	0.944832	0.352074	0.0410528	1.31935e-17	0.294083	0.0420206	2.58654e-12	-0.103346	2
ENSG00000223573	TINCR	rs2285963	19	5591724	13375	5591735	G	A	0.871743	-0.228462	0.0283541	9.82143e-16	-0.23069	0.0292214	2.91347e-15	0	1
ENSG00000223638	RFPL4A	rs564649909	19	55603209	-155805	56114575	C	T	0.993386	-0.675223	0.101216	2.83667e-11	-0.761893	0.102664	1.16035e-13	-0.0266265	7
ENSG00000223638	RFPL4A	rs117763047	19	55691281	-67733	56202647	C	G	0.973233	0.19255	0.0510893	0.000166008	0.378539	0.053563	1.58126e-12	-0.027543	8
ENSG00000223638	RFPL4A	rs78560862	19	55696271	-62743	56207637	G	C	0.967631	0.0173317	0.0475907	0.715738	0.287534	0.0527863	5.11865e-08	-0.0324812	12
ENSG00000223638	RFPL4A	rs6509951	19	55698267	-60747	56209633	T	C	0.951056	-0.396226	0.0380387	3.94263e-25	-0.241458	0.0393991	8.87034e-10	-0.0459466	9
ENSG00000223638	RFPL4A	rs118057388	19	55730061	-28953	56241427	G	A	0.954844	-0.88261	0.0378068	4.57349e-114	-0.262137	0.0428899	9.84738e-10	0.143008	10
ENSG00000223638	RFPL4A	rs7259060	19	55739924	-19090	56251290	G	A	0.350453	-0.259542	0.0176651	8.42132e-48	-0.172985	0.0220779	4.67998e-15	0.0979523	5
ENSG00000223638	RFPL4A	rs79409398	19	55746698	-12316	56258064	T	C	0.972228	0.245308	0.0503408	1.13609e-06	0.652127	0.0554243	5.83685e-32	-0.0325777	2
ENSG00000223638	RFPL4A	rs118120449	19	55754715	-4299	56266081	A	G	0.959365	0.263121	0.0427155	7.89773e-10	0.569187	0.0503003	1.09635e-29	0.278808	3
ENSG00000223638	RFPL4A	rs10415942	19	55759944	930	56271310	G	T	0.673956	0.391327	0.0173251	2.89637e-107	0.224186	0.0235915	2.0428e-21	-0.117657	4
ENSG00000223638	RFPL4A	rs138058956	19	55776648	17634	56288014	CTTAT	C	0.668282	-0.659187	0.0148846	<2.23e-308	-0.623825	0.0266704	5.3785e-121	0.137461	1
ENSG00000223638	RFPL4A	rs16986571	19	55786203	27189	56297569	T	C	0.989636	0.208782	0.082454	0.0113708	0.409683	0.0879696	3.20703e-06	0.0596996	13
ENSG00000223638	RFPL4A	rs299186	19	55791134	32120	56302500	C	G	0.255919	0.688824	0.016814	<2.23e-308	0.205243	0.0275837	1.00146e-13	-0.22	6
ENSG00000223638	RFPL4A	rs35516516	19	55799657	40643	56311023	G	C	0.979065	-0.0470913	0.0578778	0.415898	0.359321	0.0646158	2.68411e-08	0	11
ENSG00000224420	ADM5	rs183507534	19	49286046	-402618	49789303	C	T	0.994779	-0.720436	0.0893896	9.6618e-16	-0.731437	0.0900082	4.42488e-16	-0.0295738	1
ENSG00000224420	ADM5	rs112769502	19	49626749	-61915	50130006	C	T	0.937634	-0.1097	0.0274007	6.33751e-05	-0.116146	0.0274561	2.33432e-05	0	2
ENSG00000225975	LINC01534	rs3108207	19	36680300	-7149	37171202	T	G	0.711445	0.125383	0.0141712	1.24803e-18	0.133022	0.0143995	2.51167e-20	-0.127772	1
ENSG00000225975	LINC01534	rs148477769	19	37020398	332949	37511300	ACT	A	0.967064	0.113662	0.0368283	0.00203877	0.156812	0.037157	2.44016e-05	0	2
ENSG00000226510	UPK1A-AS1	rs73046854	19	35611765	-61526	36102667	A	C	0.778099	-0.387044	0.0207642	7.74695e-75	-0.289896	0.0241454	3.29529e-33	0.460425	1
ENSG00000226510	UPK1A-AS1	rs10422762	19	35666265	-7026	36157167	G	A	0.527365	-0.28326	0.0171553	1.47222e-59	-0.175613	0.0197822	6.84648e-19	0	2
ENSG00000226686	LINC01535	rs2972551	19	36257774	-994111	36748676	A	T	0.357143	0.119627	0.0185648	1.28391e-10	0.114249	0.0186775	9.53848e-10	0.0494032	2
ENSG00000226686	LINC01535	rs56295313	19	36556794	-695091	37047696	T	C	0.994787	-0.824101	0.122105	1.67047e-11	-0.554909	0.124969	8.98058e-06	-0.149461	4
ENSG00000226686	LINC01535	rs320882	19	37247549	-4336	37738451	T	G	0.13455	0.00719502	0.0260072	0.782057	0.165358	0.0274682	1.74423e-09	-0.266206	3
ENSG00000226686	LINC01535	rs256740	19	37365451	113566	37856353	T	C	0.397074	0.420144	0.0171031	2.21018e-125	0.44951	0.0190519	4.43963e-123	0.0803838	1
ENSG00000226686	LINC01535	rs117925637	19	37371057	119172	37861959	C	T	0.988665	-0.154422	0.0839422	0.0658883	-0.354272	0.0844848	2.74897e-05	0	5
ENSG00000226696	LENG8-AS1	rs28713630	19	54433612	-15433	54944791	A	C	0.725765	0.0180527	0.0120864	0.135338	-0.0801303	0.0135666	3.49578e-09	0.455874	2
ENSG00000226696	LENG8-AS1	rs113636450	19	54444499	-4546	54955684	C	CCTGT	0.359018	0.166604	0.0109321	3.27579e-51	0.200295	0.0125645	3.27136e-57	0	1
ENSG00000226800	CACTIN-AS1	rs188103075	19	2695085	-912162	2695083	G	A	0.99183	0.347576	0.081235	1.91814e-05	0.361803	0.0813944	8.78666e-06	-0.0160735	2
ENSG00000226800	CACTIN-AS1	rs11085028	19	3617908	10661	3617906	A	C	0.428	0.15999	0.0145136	6.51715e-28	0.161032	0.0146971	6.16935e-28	0	1
ENSG00000227500	SCAMP4	rs754065	19	1905560	188	1905559	G	C	0.88417	-0.322278	0.0140502	2.18977e-110	-0.344675	0.0151076	3.28077e-115	0.127961	1
ENSG00000227500	SCAMP4	rs75734024	19	1924190	18818	1924189	C	T	0.980936	0.139534	0.0339542	4.03414e-05	0.176399	0.0374048	2.40591e-06	-0.032095	3
ENSG00000227500	SCAMP4	rs11084923	19	1957080	51708	1957079	C	T	0.45288	0.0954941	0.00928236	1.46712e-24	0.100607	0.0094476	1.76339e-26	-0.114134	2
ENSG00000227500	SCAMP4	rs184537923	19	1973974	68602	1973973	G	A	0.989773	0.0898066	0.0463833	0.0529058	0.244241	0.0518059	2.42267e-06	0	4
ENSG00000228300	FAM174C	rs12980707	19	1268995	-6535	1268994	A	G	0.249258	-0.182878	0.00550916	5.36751e-217	-0.182878	0.006108	5.79263e-197	0	1
ENSG00000228323	MYADM-AS1	rs62143250	19	53862413	-6694	54365667	G	A	0.948484	-0.290165	0.0396119	2.79798e-13	-0.289204	0.0398301	3.84449e-13	0.00485197	1
ENSG00000228323	MYADM-AS1	rs112496544	19	54297406	428299	54808016	G	A	0.990689	-0.468707	0.0923453	4.01384e-07	-0.465478	0.0925902	4.97468e-07	0	2
ENSG00000229676	ZNF492	rs62120336	19	22702733	68409	22885535	A	G	0.881805	0.733619	0.0264736	1.51892e-156	0.733619	0.0285058	4.65056e-146	0	1
ENSG00000229833	PET100	rs794081	19	7625798	-3995	7690684	C	T	0.755087	0.302798	0.00777769	3.69228e-287	0.292494	0.00891663	5.29761e-236	-0.0721675	1
ENSG00000229833	PET100	rs4134819	19	7628345	-1448	7693231	C	T	0.989922	-0.704718	0.0367738	7.70419e-79	-0.614721	0.0382024	2.94254e-58	0	2
ENSG00000230310	AC010422.1	rs10412588	19	12551108	-1489	12661922	A	G	0.331765	0.254286	0.0186035	9.93411e-42	0.254286	0.01897	5.68023e-41	0	1
ENSG00000230510	PPP5D1	rs112881150	19	46481073	-120127	46984330	C	T	0.988646	-0.289768	0.0611527	2.2182e-06	-0.295955	0.0612993	1.37887e-06	0.0186172	2
ENSG00000230510	PPP5D1	rs17551870	19	46601053	-147	47104310	TGG	T	0.801908	0.0896435	0.0164946	5.76934e-08	0.0911082	0.0165478	3.67569e-08	0	1
ENSG00000231412	AC005392.2	rs139626261	19	43169580	-161850	43673732	T	G	0.978018	0.181761	0.0643536	0.004757	0.578312	0.0675555	1.12325e-17	-0.0218166	8
ENSG00000231412	AC005392.2	rs142367848	19	43198649	-132781	43702801	C	A	0.994596	-0.555701	0.130986	2.25409e-05	-0.803767	0.13554	3.02721e-09	0.0951705	11
ENSG00000231412	AC005392.2	rs6509082	19	43302662	-28768	43806814	C	A	0.660203	-0.689844	0.0176471	3.40401e-289	-0.337235	0.0333153	4.39026e-24	-0.103723	5
ENSG00000231412	AC005392.2	rs73554000	19	43321342	-10088	43825494	G	C	0.978792	-0.345846	0.0667487	2.29673e-07	-0.872992	0.067941	8.68161e-38	-0.0291221	4
ENSG00000231412	AC005392.2	rs11673168	19	43323346	-8084	43827498	A	G	0.807055	-0.559393	0.0226954	3.65818e-126	-0.505221	0.0290744	1.23595e-67	-0.270251	1
ENSG00000231412	AC005392.2	rs8110154	19	43329380	-2050	43833532	T	C	0.723541	-0.452291	0.0205839	6.93888e-102	-0.519808	0.0387621	5.26893e-41	-0.064995	3
ENSG00000231412	AC005392.2	rs73039826	19	43331369	-61	43835521	G	A	0.990538	-1.45806	0.0960682	8.14169e-51	-1.04885	0.105362	2.40464e-23	-0.0124163	6
ENSG00000231412	AC005392.2	rs35423207	19	43334859	3429	43839011	A	G	0.987545	0.645181	0.0860367	7.66615e-14	0.531408	0.0933648	1.25751e-08	-0.0758906	12
ENSG00000231412	AC005392.2	rs2159134	19	43335936	4506	43840088	T	C	0.759058	-0.58881	0.020715	5.52615e-164	-0.249293	0.0325124	1.75202e-14	0.675968	9
ENSG00000231412	AC005392.2	rs62113732	19	43349456	18026	43853608	A	G	0.647268	-0.518635	0.0188123	4.48324e-155	-0.484061	0.029352	4.21758e-61	-0.101142	2
ENSG00000231412	AC005392.2	rs112940481	19	43353129	21699	43857281	A	T	0.98615	-0.950801	0.081204	3.14656e-31	-0.562821	0.0847466	3.11083e-11	0.181823	10
ENSG00000231412	AC005392.2	rs12971355	19	43370711	39281	43874863	C	T	0.773315	-0.466739	0.0217104	8.23684e-98	-0.249669	0.0256554	2.21013e-22	-0.404211	7
ENSG00000231412	AC005392.2	rs10414713	19	43370876	39446	43875028	C	G	0.644011	0.465839	0.01911	1.32894e-123	0.120227	0.0236762	3.81444e-07	0	13
ENSG00000232098	AC012313.1	rs12459294	19	58367127	-41357	58878494	A	C	0.923544	-0.0456345	0.0235135	0.0523461	-0.141774	0.0239608	3.28035e-09	0.0928481	3
ENSG00000232098	AC012313.1	rs13343526	19	58396783	-11701	58908150	C	G	0.108961	0.0517957	0.0199084	0.00930588	0.143229	0.0203825	2.10924e-12	0.175243	2
ENSG00000232098	AC012313.1	rs7257872	19	58417419	8935	58928786	A	G	0.736419	-0.295387	0.0134719	1.76615e-101	-0.325772	0.0145471	4.47305e-111	0	1
ENSG00000232220	AC008440.1	rs3931777	19	53853474	-22575	54356728	G	A	0.235136	-0.044334	0.00830195	9.72834e-08	-0.0363009	0.00840365	1.56272e-05	-0.117659	4
ENSG00000232220	AC008440.1	rs307935	19	53875373	-676	54378627	T	A	0.0504607	0.0956639	0.0162121	3.87524e-09	0.0849929	0.0163825	2.12542e-07	0.0176049	2
ENSG00000232220	AC008440.1	rs9916988	19	53876521	472	54379775	C	T	0.992372	0.277412	0.0410971	1.65838e-11	0.265162	0.0414016	1.50736e-10	0.0213567	1
ENSG00000232220	AC008440.1	rs56128527	19	54225766	349717	54729637	A	G	0.994884	-0.223264	0.0493884	6.32099e-06	-0.232235	0.0495083	2.72092e-06	0	3
ENSG00000232677	LINC00665	rs117393797	19	36201293	-130477	36692195	C	T	0.979822	-1.12205	0.0645417	1.23955e-65	-0.700489	0.0691279	3.93415e-24	0.177402	3
ENSG00000232677	LINC00665	rs2918335	19	36260343	-71427	36751245	T	A	0.641902	-0.51681	0.0179479	6.63402e-168	-0.392619	0.0227066	5.50429e-67	-0.394476	2
ENSG00000232677	LINC00665	rs2857	19	36334556	2786	36825458	C	T	0.786776	0.609316	0.0206231	6.03522e-176	0.467016	0.025727	1.22136e-73	-0.0664894	1
ENSG00000232677	LINC00665	rs61743049	19	36515096	183326	37005998	A	G	0.978705	-0.563138	0.0634952	1.03497e-18	-0.355091	0.0647394	4.13648e-08	-0.0254319	7
ENSG00000232677	LINC00665	rs192849443	19	36570510	238740	37061412	T	C	0.992772	0.67001	0.108385	6.88167e-10	0.55838	0.109788	3.65697e-07	-0.0431775	10
ENSG00000232677	LINC00665	rs34912554	19	36583528	251758	37074430	G	A	0.851586	0.0896835	0.0256856	0.000484629	0.199642	0.0294705	1.25003e-11	0.355018	6
ENSG00000232677	LINC00665	rs113107075	19	36652294	320524	37143196	C	T	0.978101	0.266703	0.0628787	2.26311e-05	-0.370913	0.0700267	1.17889e-07	-0.0179632	9
ENSG00000232677	LINC00665	rs116941001	19	36717079	385309	37207981	G	A	0.982105	-0.598089	0.0688817	5.26744e-18	-0.692414	0.0706913	1.18418e-22	0.00147185	4
ENSG00000232677	LINC00665	rs398034501	19	37125800	794030	37616702	GA	G	0.044639	0.0189387	0.0446672	0.671589	0.248184	0.0465754	9.89528e-08	0.13753	8
ENSG00000232677	LINC00665	rs188877	19	37209394	877624	37700296	G	T	0.696617	-0.137927	0.020291	1.19963e-11	-0.164078	0.0217696	4.80761e-14	0	5
ENSG00000232680	AC002511.1	rs143084735	19	35412158	-22484	35903060	G	A	0.86259	-0.151926	0.0205507	1.69673e-13	-0.147411	0.020729	1.14896e-12	0.0676911	1
ENSG00000232680	AC002511.1	rs58124266	19	35427184	-7458	35918086	T	G	0.88006	-0.1421	0.0216746	6.12692e-11	-0.134526	0.021826	7.11381e-10	-0.0250194	2
ENSG00000232680	AC002511.1	rs192071307	19	35443281	8639	35934183	T	C	0.99046	-0.356907	0.0729455	1.02783e-06	-0.387572	0.0731939	1.18927e-07	0	3
ENSG00000233214	AC002511.2	rs12981573	19	35409026	-15626	35899928	A	G	0.919454	0.224251	0.0214352	2.47134e-25	0.135078	0.0224385	1.74487e-09	-0.257482	2
ENSG00000233214	AC002511.2	rs7250029	19	35432556	7904	35923458	G	A	0.568517	-0.20361	0.0117605	4.01441e-65	-0.188943	0.0125859	6.10439e-51	-0.0779741	1
ENSG00000233214	AC002511.2	rs118094649	19	35434479	9827	35925381	C	T	0.992442	-0.258096	0.0692911	0.000197781	-0.326174	0.0697196	2.89175e-06	0	3
ENSG00000233493	TMEM238	rs3842412	19	55384611	319	55895979	TGTGCAGATCAGACA	T	0.155373	-0.0911968	0.0118591	1.78475e-14	-0.0911968	0.0119336	2.13856e-14	0	1
ENSG00000233527	ZNF529-AS1	rs1227810	19	36768329	195259	37259231	A	G	0.169434	-0.084705	0.0192573	1.11391e-05	-0.083735	0.0192953	1.42699e-05	0.00852345	2
ENSG00000233527	ZNF529-AS1	rs1664695	19	37202645	629575	37693547	T	G	0.703675	-0.097267	0.016056	1.48726e-09	-0.0966806	0.0161191	1.99884e-09	0	1
ENSG00000233927	RPS28	rs2972572	19	8325429	4271	8390313	A	G	0.440852	0.558354	0.00493307	<2.23e-308	0.558354	0.00989154	<2.23e-308	0	1
ENSG00000234465	PINLYP	rs8101200	19	43547406	-28395	44051558	G	A	0.915242	0.513018	0.0286149	1.49834e-69	0.539171	0.0311531	4.15615e-67	-0.147458	1
ENSG00000234465	PINLYP	rs2854510	19	43570060	-5741	44074212	A	G	0.800725	-0.246786	0.0199917	1.80375e-34	-0.12928	0.0224344	8.28237e-09	-0.372978	3
ENSG00000234465	PINLYP	rs3810378	19	43577449	1648	44081601	G	C	0.653197	0.126675	0.0174916	5.14808e-13	0.152941	0.0196638	7.37953e-15	0	2
ENSG00000235191	NUCB1-AS1	rs8112811	19	48888147	-30744	49391404	C	T	0.88206	0.152345	0.0117961	1.63148e-37	0.151242	0.0120005	2.03291e-36	0.0214349	1
ENSG00000235191	NUCB1-AS1	rs8103328	19	48920782	1891	49424039	G	A	0.0302707	0.103747	0.0226282	4.6621e-06	0.0976446	0.0226808	1.66866e-05	0	2
ENSG00000236144	TMEM147-AS1	rs111988200	19	35494834	-51195	35985736	C	A	0.940308	0.056903	0.0159445	0.000362231	0.0732766	0.0160143	4.7466e-06	-0.0789465	2
ENSG00000236144	TMEM147-AS1	rs12611120	19	35544599	-1430	36035501	C	G	0.815167	0.123077	0.00954957	2.27951e-37	0.126588	0.00974705	1.44403e-38	0	1
ENSG00000237017	AC245052.4	rs621147	19	54107980	-17363	54611287	G	A	0.461803	-0.0533416	0.0115264	3.79695e-06	-0.0533416	0.011552	3.88385e-06	0	1
ENSG00000237440	ZNF737	rs57015009	19	20249141	-316668	20359950	T	C	0.845063	-0.0924022	0.0166044	2.76999e-08	-0.0739757	0.0166821	9.23104e-06	-0.0342281	7
ENSG00000237440	ZNF737	rs73008801	19	20535928	-29881	20718734	G	T	0.94751	0.637749	0.0253264	2.91735e-131	0.620713	0.0273958	1.18372e-113	-0.106914	1
ENSG00000237440	ZNF737	rs2435068	19	20553670	-12139	20736476	T	C	0.762662	-0.192917	0.0136849	3.20165e-44	-0.115112	0.0147294	5.49034e-15	-0.278179	4
ENSG00000237440	ZNF737	rs10410880	19	20575142	9333	20757948	G	A	0.785837	0.12018	0.0145412	1.80719e-16	0.127627	0.0153882	1.09684e-16	-0.0179717	3
ENSG00000237440	ZNF737	rs9676825	19	20823370	257561	21006176	C	T	0.328614	0.0962571	0.012695	4.07547e-14	0.0776923	0.0131712	3.66457e-09	0.221666	5
ENSG00000237440	ZNF737	rs2547153	19	20848839	283030	21031645	A	C	0.907856	0.110526	0.0207073	9.87017e-08	0.0958677	0.0214351	7.73238e-06	-0.0716909	6
ENSG00000237440	ZNF737	rs75977167	19	21481399	915590	21664201	G	C	0.680226	0.206715	0.0125599	3.37688e-59	0.204856	0.0130015	6.2095e-56	0	2
ENSG00000239961	LILRA4	rs12976217	19	54338192	-970	54849463	C	T	0.641975	-0.142138	0.0156457	1.50622e-19	-0.137775	0.0161387	1.37802e-17	0.1579	1
ENSG00000239961	LILRA4	rs79828899	19	54342478	3316	54853749	C	T	0.927767	-0.259072	0.0284444	1.22096e-19	-0.185609	0.0296493	3.84583e-10	-0.181521	3
ENSG00000239961	LILRA4	rs7257187	19	54355963	16801	54867572	C	T	0.649065	0.10701	0.0154687	5.20941e-12	0.103563	0.0159662	8.79219e-11	0	2
ENSG00000239998	LILRA2	rs35525362	19	54562704	-10216	55074151	G	T	0.959417	0.875915	0.0149575	<2.23e-308	0.532573	0.0242347	4.93138e-107	-0.035777	2
ENSG00000239998	LILRA2	rs79346487	19	54572919	-1	55084386	G	A	0.986038	-0.233563	0.033071	1.87844e-12	-0.157027	0.0332747	2.3688e-06	-0.0459815	3
ENSG00000239998	LILRA2	rs8106636	19	54588992	16072	55100459	T	C	0.902155	0.606061	0.00986393	<2.23e-308	0.386906	0.01648	6.95652e-122	0	1
ENSG00000240403	KIR3DL2	rs34653350	19	54820190	-30253	55331645	G	T	0.852355	0.673944	0.021379	8.19143e-198	0.456185	0.0244771	1.60258e-77	-0.0842476	3
ENSG00000240403	KIR3DL2	rs201009466	19	54852049	1606	55363504	G	A	0.964854	-0.91533	0.0431315	1.80867e-95	-0.962282	0.0455561	4.8855e-99	-0.0389798	2
ENSG00000240403	KIR3DL2	rs112698954	19	54870111	19668	55381567	A	G	0.918434	-0.386222	0.0298719	1.36231e-37	-0.43577	0.031174	2.10553e-44	-0.132981	4
ENSG00000240403	KIR3DL2	rs61137200	19	54871034	20591	55382490	T	C	0.808286	-0.587848	0.0197148	6.72243e-179	-0.579169	0.0223871	1.42667e-147	0	1
ENSG00000242852	ZNF709	rs66502847	19	12504832	-9022	12615646	A	G	0.488937	-0.0859171	0.018955	5.96999e-06	-0.0859171	0.0189938	6.08437e-06	0	1
ENSG00000243560	RN7SL364P	rs425105	19	46705224	16156	47208481	T	C	0.830932	-0.079396	0.0134847	4.18853e-09	-0.0990892	0.0140681	1.87427e-12	-0.285106	1
ENSG00000243560	RN7SL364P	rs10425791	19	46712717	23649	47215974	G	A	0.695604	-0.038116	0.0114757	0.000902444	-0.0611275	0.0119441	3.0915e-07	0	2
ENSG00000243772	KIR2DL3	rs76655620	19	54704910	-33603	55216687	C	A	0.943458	0.21742	0.0348713	4.92095e-10	0.221171	0.0351612	3.17076e-10	-0.041125	2
ENSG00000243772	KIR2DL3	rs60054755	19	54716200	-22313	55227699	C	T	0.966483	-0.367881	0.0445757	1.99365e-16	-0.275457	0.0462219	2.53093e-09	0.0327244	3
ENSG00000243772	KIR2DL3	rs8112766	19	54875464	136951	55386920	A	G	0.5174	-0.0705831	0.0160119	1.06601e-05	-0.0906234	0.0162706	2.55062e-08	-0.133494	4
ENSG00000243772	KIR2DL3	rs150089918	19	54880378	141865	55391834	G	A	0.983594	-0.508834	0.0640987	2.55106e-15	-0.461067	0.0669176	5.57622e-12	0	1
ENSG00000244165	P2RY11	rs16997771	19	10038037	-73656	10148713	T	C	0.971676	0.427591	0.0366515	5.10945e-31	0.257146	0.0430612	2.34867e-09	-0.0421847	3
ENSG00000244165	P2RY11	rs73009299	19	10106159	-5534	10216835	G	T	0.886233	-0.0304594	0.0194477	0.117365	-0.107665	0.0212925	4.27048e-07	-0.10711	6
ENSG00000244165	P2RY11	rs117177141	19	10111179	-514	10221855	C	T	0.929676	-0.22372	0.0236142	4.17621e-21	-0.156813	0.0249889	3.48993e-10	0.247869	2
ENSG00000244165	P2RY11	rs2010353	19	10111882	189	10222558	G	T	0.445147	-0.117464	0.01229	1.89509e-21	-0.119658	0.0149134	1.02717e-15	0.35995	1
ENSG00000244165	P2RY11	rs3826786	19	10116528	4835	10227204	T	C	0.850944	0.0377739	0.0173512	0.0295289	0.0938453	0.0189309	7.14968e-07	-0.0792893	7
ENSG00000244165	P2RY11	rs146457388	19	10181296	69603	10291972	A	G	0.979785	0.52182	0.0439313	4.46786e-32	0.308307	0.0520522	3.1604e-09	-0.00628119	4
ENSG00000244165	P2RY11	rs10420675	19	10246466	134773	10357142	A	G	0.975784	0.212461	0.0398758	1.03971e-07	0.220989	0.0406584	5.47125e-08	0	5
ENSG00000244482	LILRA6	rs62143396	19	54120190	-122601	54623570	G	A	0.988438	0.314798	0.0715499	1.10831e-05	0.360878	0.0722421	5.87152e-07	-0.0192257	19
ENSG00000244482	LILRA6	rs3170255	19	54160307	-82484	54664044	C	T	0.982725	0.402146	0.0578351	4.0639e-12	0.279743	0.0589954	2.11857e-06	0.0947122	21
ENSG00000244482	LILRA6	rs59537494	19	54184498	-58293	54688378	C	G	0.825395	-0.0533222	0.0196242	0.00660877	-0.141038	0.0211274	2.46244e-11	0.220205	11
ENSG00000244482	LILRA6	rs11390266	19	54186935	-55856	54690818	A	AC	0.188722	0.144555	0.0191315	4.98251e-14	0.168273	0.0204315	1.78114e-16	-0.0883105	8
ENSG00000244482	LILRA6	rs62133062	19	54199820	-42971	54703687	C	T	0.959102	-0.305823	0.0374749	4.24837e-16	-0.312299	0.0398458	4.5893e-15	-0.0775458	10
ENSG00000244482	LILRA6	rs112097858	19	54200399	-42392	54704266	C	T	0.87834	-0.482243	0.0222992	6.72111e-99	-0.396761	0.0350794	1.16618e-29	-0.147891	5
ENSG00000244482	LILRA6	rs36615	19	54201339	-41452	54705207	G	A	0.841233	-0.174041	0.0202822	1.26591e-17	-0.319064	0.0220022	1.18557e-47	-0.0491718	3
ENSG00000244482	LILRA6	rs71365436	19	54215425	-27366	54719294	C	T	0.988554	0.77233	0.0704789	1.31755e-27	0.607702	0.0723676	4.56326e-17	-0.0285164	7
ENSG00000244482	LILRA6	rs11673281	19	54219881	-22910	54723750	C	G	0.983071	0.55082	0.0592138	2.06762e-20	0.916275	0.0710078	4.28108e-38	0.242389	4
ENSG00000244482	LILRA6	rs61567093	19	54230513	-12278	54734388	T	C	0.816021	-0.285407	0.0189977	7.5544e-50	-0.470259	0.0212837	3.54641e-108	-0.175516	1
ENSG00000244482	LILRA6	rs61380292	19	54231018	-11773	54734894	A	C	0.859385	-0.462731	0.0204675	1.89156e-107	-0.266566	0.0325388	2.56405e-16	-0.0569825	9
ENSG00000244482	LILRA6	rs10402260	19	54239288	-3503	54743164	G	A	0.952818	0.448178	0.0356501	1.1468e-35	0.26579	0.0404214	4.84983e-11	-0.0258376	12
ENSG00000244482	LILRA6	rs201120762	19	54240874	-1917	54744750	G	A	0.990747	0.580839	0.0791521	2.54123e-13	0.483679	0.0808299	2.17834e-09	-0.0180851	13
ENSG00000244482	LILRA6	rs200244514	19	54242667	-124	54746516	G	A	0.99024	-0.397215	0.0780177	3.69596e-07	-0.41352	0.0791833	1.76698e-07	-0.0147651	17
ENSG00000244482	LILRA6	rs71365450	19	54246185	3394	54750037	G	C	0.962818	-0.189537	0.039532	1.68164e-06	-0.217003	0.042099	2.5418e-07	-0.0533395	18
ENSG00000244482	LILRA6	rs79016353	19	54247294	4503	54751153	G	A	0.954545	0.377478	0.0354872	3.99873e-26	0.199501	0.0370366	7.18107e-08	-0.0433511	15
ENSG00000244482	LILRA6	rs74387320	19	54250513	7722	54754377	T	A	0.946788	0.639863	0.0322066	2.28834e-84	0.516177	0.0354588	5.26652e-48	-0.0143014	2
ENSG00000244482	LILRA6	rs573901556	19	54251908	9117	54755771	C	G	0.993942	0.778881	0.0972848	1.48323e-15	0.548053	0.0988048	2.90904e-08	-0.017522	14
ENSG00000244482	LILRA6	rs190628353	19	54252133	9342	54755996	C	A	0.988566	-0.390901	0.070842	3.61678e-08	-0.360037	0.0720997	5.9266e-07	-0.0199218	20
ENSG00000244482	LILRA6	rs529572171	19	54275307	32516	54779161	C	G	0.991549	-0.268264	0.0826633	0.00118174	-0.393096	0.0836766	2.62986e-06	0.0778216	22
ENSG00000244482	LILRA6	rs13345069	19	54281053	38262	54784908	C	A	0.425233	0.118435	0.015239	9.46005e-15	0.149413	0.0167678	5.07071e-19	-0.101624	6
ENSG00000244482	LILRA6	rs149354341	19	54290225	47434	54794080	C	T	0.973535	-0.127469	0.0470387	0.00675537	-0.260042	0.0486719	9.15402e-08	0	16
ENSG00000245680	ZNF585B	rs201612147	19	36332719	-885434	36823621	G	GTGTCGGGCTGGGGGA	0.723294	0.0413673	0.0126596	0.0010923	0.0629399	0.0127165	7.44173e-07	0.0851331	2
ENSG00000245680	ZNF585B	rs10411176	19	37196051	-22102	37686953	G	T	0.870204	-0.345304	0.0164777	3.05895e-93	-0.352436	0.0173029	3.17379e-92	0	1
ENSG00000245848	CEBPA	rs35310199	19	32977504	-325030	33468410	C	A	0.816503	0.0653199	0.00908257	7.41881e-13	0.0527563	0.00914853	8.08645e-09	-0.0203282	6
ENSG00000245848	CEBPA	rs144779324	19	33249123	-53411	33740029	G	A	0.992896	-0.346858	0.0427931	6.66097e-16	-0.335579	0.0433943	1.04827e-14	0.0480592	4
ENSG00000245848	CEBPA	rs4616402	19	33262649	-39885	33753555	A	G	0.225275	-0.0988709	0.00855789	1.85012e-30	-0.0861073	0.00897972	8.88749e-22	0.0582865	3
ENSG00000245848	CEBPA	rs4805869	19	33271696	-30838	33762602	A	G	0.758965	0.0449317	0.00849805	1.2984e-07	0.0366174	0.00858583	2.00024e-05	0.0103348	8
ENSG00000245848	CEBPA	rs8105956	19	33279623	-22911	33770529	A	G	0.676853	-0.083168	0.00769388	6.46818e-27	-0.0500131	0.00814397	8.19406e-10	0.0601506	5
ENSG00000245848	CEBPA	rs35352905	19	33294290	-8244	33785196	T	C	0.974492	0.103605	0.0225682	4.53362e-06	0.10351	0.0232067	8.18297e-06	0.171626	7
ENSG00000245848	CEBPA	rs874966	19	33298491	-4043	33789397	A	G	0.562233	0.100212	0.00715799	1.19031e-43	0.104004	0.0075766	6.9974e-43	0.112062	1
ENSG00000245848	CEBPA	rs62128268	19	33366791	64257	33857697	C	T	0.476644	-0.0822706	0.00712491	1.98653e-30	-0.0886481	0.00736127	2.12413e-33	0	2
ENSG00000248098	BCKDHA	rs56723128	19	40471906	-925902	40977813	T	C	0.850591	-0.073891	0.0184785	6.4667e-05	-0.0806485	0.0185154	1.32611e-05	-0.02833	2
ENSG00000248098	BCKDHA	rs530972813	19	41412380	14572	41918285	C	CTTTTTT	0.382384	-0.173358	0.013106	3.10205e-39	-0.174976	0.0133454	2.83395e-39	0	1
ENSG00000248099	INSL3	rs36687	19	17810097	-11477	17920906	G	A	0.789712	0.216266	0.018517	4.40618e-31	0.166153	0.0190219	2.43959e-18	-0.0763701	4
ENSG00000248099	INSL3	rs143001610	19	17813615	-7959	17924424	G	A	0.980256	0.351079	0.0549037	1.76989e-10	0.386098	0.0571666	1.43903e-11	-0.0279032	5
ENSG00000248099	INSL3	rs12462622	19	17816476	-5098	17927285	T	G	0.947094	-0.413007	0.0330098	2.38424e-35	-0.315834	0.0355038	5.80195e-19	-0.0511926	3
ENSG00000248099	INSL3	rs17750642	19	17816753	-4821	17927562	G	T	0.956735	-0.60595	0.0364415	2.36161e-60	-0.47206	0.0400237	4.16513e-32	0.285636	1
ENSG00000248099	INSL3	rs2382987	19	17823209	1635	17934018	G	A	0.710967	-0.207387	0.0172288	6.96146e-33	-0.115714	0.0196557	3.93254e-09	0.00963283	6
ENSG00000248099	INSL3	rs3213409	19	17834887	13313	17945696	C	T	0.987566	-0.22855	0.0694327	0.00100336	-0.353823	0.0704729	5.14824e-07	0.136833	7
ENSG00000248099	INSL3	rs3212762	19	17836600	15026	17947409	A	G	0.614978	0.202347	0.0155379	4.1922e-38	0.175703	0.0164369	1.13929e-26	0.133374	2
ENSG00000248099	INSL3	rs3212712	19	17844194	22620	17955003	C	T	0.706135	-0.0687411	0.0172016	6.53674e-05	-0.0813377	0.0175755	3.69392e-06	0	8
ENSG00000248385	TARM1	rs75751536	19	54046960	-34405	54550214	T	C	0.934778	0.273662	0.0362861	5.54423e-14	0.176746	0.0376245	2.63195e-06	0.243067	3
ENSG00000248385	TARM1	rs10500316	19	54050443	-30922	54553697	T	C	0.459503	0.212303	0.0179143	6.11454e-32	0.20013	0.0188059	1.90219e-26	0.0837902	1
ENSG00000248385	TARM1	rs10153504	19	54083810	2445	54587083	A	G	0.937223	-0.189074	0.0371128	3.63376e-07	-0.223458	0.037349	2.19116e-09	0	2
ENSG00000249115	HAUS5	rs4806181	19	35607141	-5594	36098043	A	C	0.430015	0.016462	0.00918038	0.0730111	0.0642873	0.0100346	1.48858e-10	0.331488	2
ENSG00000249115	HAUS5	rs4386252	19	35625930	13195	36116832	C	T	0.86159	-0.117229	0.0130394	3.51801e-19	-0.156371	0.0141665	2.50448e-28	-0.102347	1
ENSG00000249115	HAUS5	rs73046864	19	35628869	16134	36119771	T	G	0.950042	-0.0810188	0.0205815	8.38959e-05	-0.134028	0.0213644	3.5312e-10	0	3
ENSG00000249471	ZNF324B	rs893188	19	58451591	-20	58962958	C	T	0.723402	0.105455	0.0184488	1.15829e-08	0.105455	0.0185099	1.218e-08	0	1
ENSG00000250067	YJEFN3	rs2965187	19	19412161	-116700	19522970	T	A	0.793629	0.192112	0.00968709	4.40485e-84	0.197813	0.0101126	3.32745e-85	0.0815428	1
ENSG00000250067	YJEFN3	rs2163804	19	19465156	-63705	19575965	G	A	0.827498	-0.0582154	0.010808	7.54632e-08	-0.0754934	0.010876	3.88552e-12	0	2
ENSG00000251247	ZNF345	rs56134031	19	36791900	-58461	37282802	A	G	0.811943	0.085439	0.0123596	5.39833e-12	0.0645637	0.0126364	3.23268e-07	-0.187613	2
ENSG00000251247	ZNF345	rs10409144	19	36861704	11343	37352606	G	A	0.87736	-0.14634	0.0143144	2.81673e-24	-0.132548	0.0147164	2.121e-19	0	1
ENSG00000251369	ZNF550	rs75946741	19	57559827	-36	58071195	C	T	0.803636	-0.22444	0.00870137	3.23421e-137	-0.230292	0.00937458	2.9491e-133	-0.135911	1
ENSG00000251369	ZNF550	rs138921662	19	57596687	36824	58108055	CTA	C	0.929866	-0.0197684	0.0142296	0.164826	-0.0669815	0.0143602	3.09525e-06	0	2
ENSG00000253392	AC119403.1	rs11670748	19	2909350	-17467	2909348	G	T	0.550339	-0.110489	0.0177651	5.42888e-10	-0.107031	0.0189388	1.59135e-08	0.291039	1
ENSG00000253392	AC119403.1	rs74999003	19	2920875	-5942	2920873	C	CAG	0.0981319	-0.167506	0.0296353	1.67831e-08	-0.139333	0.0311879	7.91241e-06	0.144289	3
ENSG00000253392	AC119403.1	rs8110129	19	2933183	6366	2933181	T	C	0.0691776	0.128227	0.0352133	0.000274079	0.19614	0.0361995	6.01707e-08	0	2
ENSG00000254004	ZNF260	rs73040113	19	36246301	-281970	36737203	G	A	0.786807	0.0798838	0.0114317	3.18663e-12	0.0651819	0.0116371	2.12881e-08	-0.0660592	2
ENSG00000254004	ZNF260	rs77509569	19	36729534	201263	37220436	G	A	0.979391	-0.268897	0.0329682	4.40744e-16	-0.268887	0.0333735	7.82513e-16	-0.0712692	1
ENSG00000254004	ZNF260	rs1628959	19	36999474	471203	37490376	G	A	0.858663	-0.0762989	0.0137022	2.71628e-08	-0.0731895	0.0139284	1.4826e-07	0	3
ENSG00000254415	SIGLEC14	rs144380226	19	51486486	-160315	51989740	G	A	0.99498	0.129097	0.11313	0.253872	-0.672614	0.121943	3.4719e-08	-0.0102731	7
ENSG00000254415	SIGLEC14	rs74861892	19	51611832	-34969	52115085	T	A	0.994481	1.01134	0.106731	4.1102e-21	1.15451	0.107802	9.1796e-27	0.00757496	4
ENSG00000254415	SIGLEC14	rs73050865	19	51612691	-34110	52115944	C	G	0.97031	0.891032	0.0457886	3.82125e-81	0.817286	0.0562586	8.1357e-48	-0.00599506	3
ENSG00000254415	SIGLEC14	rs181481353	19	51617075	-29726	52120328	G	A	0.985323	0.826931	0.0649838	1.73316e-36	1.07145	0.0711053	2.61279e-51	-0.0218568	2
ENSG00000254415	SIGLEC14	rs1106476	19	51627384	-19417	52130637	T	A	0.884095	1.04633	0.0193544	<2.23e-308	0.849252	0.0377831	6.9622e-112	-0.0435278	1
ENSG00000254415	SIGLEC14	rs201664362	19	51630017	-16784	52133270	G	T	0.992591	0.936469	0.0917956	3.50122e-24	0.557011	0.100832	3.31054e-08	-0.0396481	6
ENSG00000254415	SIGLEC14	rs113349196	19	51647834	1033	52151087	A	G	0.887192	0.969005	0.0212139	<2.23e-308	0.349825	0.0395733	9.57846e-19	-0.077875	5
ENSG00000254415	SIGLEC14	rs73052817	19	51654122	7321	52157375	G	C	0.966351	0.415275	0.044522	1.63796e-20	0.247416	0.0494756	5.71048e-07	0	8
ENSG00000254521	SIGLEC12	rs78569821	19	51493705	-8095	51996959	A	C	0.925507	-1.18081	0.0333939	9.89228e-243	-0.341583	0.043253	2.84981e-15	-0.49754	3
ENSG00000254521	SIGLEC12	rs4801871	19	51499063	-2737	52002317	G	C	0.164619	1.34581	0.0176729	<2.23e-308	0.653919	0.037121	1.86126e-69	0.573813	2
ENSG00000254521	SIGLEC12	rs61742108	19	51501541	-259	52004795	G	T	0.361393	1.04943	0.0132936	<2.23e-308	0.751083	0.0265781	1.08748e-175	-0.27084	1
ENSG00000254521	SIGLEC12	rs62116178	19	51506290	4490	52009544	G	A	0.941612	-0.0480126	0.0415647	0.248098	0.241959	0.0455389	1.07693e-07	0	4
ENSG00000254760	AC008750.1	rs3116139	19	51375780	-38518	51879034	C	T	0.264915	0.217702	0.0142908	3.58787e-51	0.182452	0.0151384	1.88601e-33	0.251603	1
ENSG00000254760	AC008750.1	rs3826660	19	51388728	-25570	51891982	T	C	0.852734	0.191783	0.0182337	1.38108e-25	0.145881	0.0191033	2.23304e-14	-0.0417985	2
ENSG00000254760	AC008750.1	rs148783636	19	51407725	-6573	51910979	T	C	0.981526	0.345098	0.048344	1.09095e-12	0.237305	0.0514138	3.9197e-06	0.327663	4
ENSG00000254760	AC008750.1	rs60595035	19	51413952	-346	51917206	A	C	0.845773	0.152103	0.0178294	1.93893e-17	0.121921	0.0190433	1.53062e-10	0	3
ENSG00000254858	MPV17L2	rs62120384	19	18197803	4585	18308613	A	C	0.297809	-0.12735	0.0129408	1.24664e-22	-0.12735	0.0130683	1.93765e-22	0	1
ENSG00000254887	AC010247.1	rs199872233	19	42176067	43512	42680219	AAG	A	0.90749	0.167612	0.0283249	3.50446e-09	0.167612	0.028424	3.7057e-09	0	1
ENSG00000254901	BORCS8	rs2283622	19	19165226	-27365	19276035	C	T	0.868519	0.0960889	0.0135431	1.48841e-12	0.0907621	0.0136508	2.9542e-11	-0.0741927	1
ENSG00000254901	BORCS8	rs113564583	19	19434833	242242	19545642	A	G	0.943216	-0.115936	0.0199281	6.36544e-09	-0.106104	0.0200527	1.21494e-07	0	2
ENSG00000255441	AC008750.2	rs2547318	19	51380473	-35251	51883727	G	A	0.26325	0.27861	0.0135377	3.90389e-90	0.228208	0.0146758	1.5926e-54	0.262783	1
ENSG00000255441	AC008750.2	rs2547309	19	51387487	-28237	51890741	T	C	0.850623	0.265863	0.016995	8.50966e-54	0.204728	0.0181137	1.27708e-29	-0.0412752	2
ENSG00000255441	AC008750.2	rs148783636	19	51407725	-7999	51910979	T	C	0.981526	0.453964	0.0457604	5.73385e-23	0.342939	0.048694	1.88509e-12	0.317577	4
ENSG00000255441	AC008750.2	rs61741677	19	51416744	1020	51919998	T	C	0.875849	0.181507	0.018331	6.89473e-23	0.140982	0.0195152	5.03911e-13	0	3
ENSG00000255730	AC011462.1	rs3745290	19	41384098	33245	41890003	C	T	0.382935	0.295248	0.0193759	3.37413e-51	0.295248	0.0198452	4.60934e-50	0	1
ENSG00000256060	TRAPPC2B	rs10412218	19	56572755	-790796	57084124	C	T	0.264787	-0.116466	0.0181475	1.52122e-10	-0.118154	0.0182241	8.96752e-11	-0.000254257	3
ENSG00000256060	TRAPPC2B	rs11423776	19	57192906	-170645	57704274	A	AT	0.545037	-0.0742612	0.0163189	5.48524e-06	-0.0700309	0.0163618	1.86768e-05	-0.00321725	4
ENSG00000256060	TRAPPC2B	rs862707	19	57355505	-8046	57866873	A	G	0.826496	0.300911	0.0208279	2.59584e-46	0.294677	0.0212923	1.47044e-43	0.0439284	1
ENSG00000256060	TRAPPC2B	rs36100363	19	58199470	835919	58710837	C	T	0.728535	0.133984	0.0183516	3.34538e-13	0.12183	0.0184832	4.3563e-11	0	2
ENSG00000256087	ZNF432	rs62108945	19	51751941	-343797	52255194	C	G	0.977303	-0.233355	0.0445294	1.67272e-07	-0.224747	0.0446934	4.93947e-07	-0.0260784	3
ENSG00000256087	ZNF432	rs45596739	19	52017119	-78619	52520372	C	T	0.958545	-0.184635	0.032305	1.16312e-08	-0.157445	0.0325233	1.29198e-06	-0.0804691	4
ENSG00000256087	ZNF432	rs11667001	19	52049416	-46322	52552669	G	C	0.87408	0.25326	0.0195902	1.38656e-37	0.161332	0.0215558	7.18854e-14	0.378296	2
ENSG00000256087	ZNF432	rs80200138	19	52063165	-32573	52566418	G	A	0.979529	0.652037	0.0450789	2.05291e-46	0.504499	0.0496363	2.87308e-24	0	1
ENSG00000256229	ZNF486	rs138337441	19	19896711	-270503	20007520	C	T	0.980479	0.150189	0.0534666	0.00498984	0.229601	0.0535627	1.81442e-05	-0.02718	7
ENSG00000256229	ZNF486	rs117611239	19	20112626	-54588	20223435	G	A	0.948911	0.532091	0.0319421	1.47266e-60	0.630741	0.0330391	3.01632e-81	-0.0427807	2
ENSG00000256229	ZNF486	rs200429845	19	20113476	-53738	20224285	G	GC	0.962959	0.347361	0.0394939	1.97835e-18	0.316224	0.0400129	2.72171e-15	-0.00309697	4
ENSG00000256229	ZNF486	rs148497901	19	20197398	30184	20308207	A	T	0.976476	0.732486	0.0484232	1.69585e-50	0.736308	0.0500999	6.75941e-49	-0.0794898	3
ENSG00000256229	ZNF486	rs73000749	19	20279186	111972	20389995	A	G	0.837895	-0.464432	0.0184622	5.12691e-131	-0.449484	0.0197596	1.51536e-114	-0.0341155	1
ENSG00000256229	ZNF486	rs73010514	19	20538432	371218	20721238	G	C	0.947846	0.248994	0.0329518	4.96601e-14	0.253177	0.0332284	2.55097e-14	-0.0212842	5
ENSG00000256229	ZNF486	rs12975836	19	21155238	988024	21338041	T	C	0.254988	0.024971	0.0172022	0.146676	0.0760081	0.0173218	1.14393e-05	0	6
ENSG00000256294	AC021092.2	rs9916944	19	44110605	-1576	44614758	G	T	0.956931	0.193343	0.0329893	4.92527e-09	0.193343	0.0331047	5.20892e-09	0	1
ENSG00000256683	ZNF350	rs62108945	19	51751941	-234915	52255194	C	G	0.977303	-0.160428	0.0343132	3.01731e-06	-0.16701	0.0343988	1.20323e-06	-0.0197295	2
ENSG00000256683	ZNF350	rs56029016	19	51949209	-37647	52452462	T	A	0.889868	-0.127469	0.0157825	8.4168e-16	-0.132715	0.0159112	7.36667e-17	-0.053014	1
ENSG00000256683	ZNF350	rs190983829	19	52029327	42471	52532580	A	C	0.985594	-0.17431	0.042493	4.16448e-05	-0.194216	0.042624	5.20163e-06	0	3
ENSG00000256771	ZNF253	rs1560189	19	19776299	-89583	19887108	C	T	0.965546	0.0435427	0.0283528	0.124669	0.193532	0.0302596	1.59763e-10	0.297868	4
ENSG00000256771	ZNF253	rs6511053	19	19843905	-21977	19954714	A	G	0.742384	-0.260826	0.0112634	2.32435e-112	-0.194429	0.014062	1.76306e-43	0.338973	2
ENSG00000256771	ZNF253	rs61692909	19	19858880	-7002	19969689	A	G	0.957803	-0.424403	0.0248105	1.15901e-63	-0.241289	0.0276098	2.34659e-18	-0.0945261	3
ENSG00000256771	ZNF253	rs58205702	19	19860347	-5535	19971156	T	C	0.842896	0.272431	0.0134279	9.41491e-88	0.214399	0.0143092	9.43191e-51	-0.0515054	1
ENSG00000256771	ZNF253	rs150431004	19	19918143	52261	20028952	T	G	0.982203	-0.392714	0.0384511	3.11356e-24	-0.212845	0.0403109	1.29119e-07	0	5
ENSG00000257103	LSM14A	rs56822986	19	34149563	-22941	34640468	G	A	0.95517	-0.166588	0.0183488	1.58783e-19	-0.167161	0.0185197	1.77849e-19	-0.0305604	1
ENSG00000257103	LSM14A	rs142773278	19	34198725	26221	34689630	G	A	0.985998	-0.185982	0.0323189	9.24292e-09	-0.199892	0.0324526	7.2981e-10	-0.0277262	2
ENSG00000257103	LSM14A	rs7250413	19	34270031	97527	34760936	C	G	0.92	-0.0809976	0.0141476	1.09835e-08	-0.0798304	0.0142056	1.91365e-08	0	3
ENSG00000257704	INAFM1	rs138995699	19	47255987	-18898	47759244	G	A	0.885055	0.384888	0.0133377	1.45103e-168	0.304749	0.0148069	4.01825e-94	-0.214866	2
ENSG00000257704	INAFM1	rs4804036	19	47264386	-10499	47767643	G	A	0.698073	-0.302849	0.00889462	5.04683e-227	-0.263194	0.010183	2.66506e-147	0.103579	1
ENSG00000257704	INAFM1	rs187257813	19	47339440	64555	47842697	C	T	0.99271	0.0714162	0.0543236	0.188695	0.240984	0.0546121	1.02111e-05	0	3
ENSG00000258405	ZNF578	rs12975354	19	52464317	10764	52967570	G	T	0.524872	-0.118026	0.0178912	4.66884e-11	-0.0814222	0.0182258	7.91698e-06	-0.168246	4
ENSG00000258405	ZNF578	rs1673905	19	52475774	22221	52979027	G	A	0.972469	0.713945	0.054623	2.29592e-38	0.661688	0.0564175	9.11573e-32	-0.032688	1
ENSG00000258405	ZNF578	rs28431137	19	52504872	51319	53008125	A	G	0.898538	-0.227127	0.0298133	3.09599e-14	-0.221535	0.0300603	1.71036e-13	0.0585948	2
ENSG00000258405	ZNF578	rs115094898	19	52571336	117783	53074589	G	A	0.948117	0.153688	0.0411425	0.000189594	0.185166	0.0412805	7.27248e-06	0.0044725	3
ENSG00000258405	ZNF578	rs111541336	19	52949222	495669	53452475	A	ACCTG	0.664338	-0.0863846	0.0194951	9.59207e-06	-0.0853308	0.019536	1.25461e-05	0	5
ENSG00000258674	AC011448.1	rs17684098	19	19474160	-42067	19584969	C	T	0.973478	0.164013	0.0450519	0.000275044	0.179761	0.0451852	6.94057e-05	-0.0579776	2
ENSG00000258674	AC011448.1	rs75453386	19	19526972	10745	19637781	C	T	0.839566	0.115575	0.0197809	5.4847e-09	0.120138	0.0198836	1.52142e-09	0	1
ENSG00000259436	AC010247.2	rs79871448	19	42094437	-58132	42598589	C	T	0.942903	0.121138	0.0265288	5.09265e-06	0.121138	0.0265839	5.19325e-06	0	1
ENSG00000259605	AC074212.1	rs10401971	19	45758724	-6061	46261982	C	T	0.535987	-0.149455	0.0181292	2.14847e-16	-0.149964	0.0182539	2.11378e-16	-0.00679495	1
ENSG00000259605	AC074212.1	rs117891135	19	46734526	969741	47237783	C	A	0.989798	-0.38614	0.0927955	3.22314e-05	-0.391197	0.0929611	2.57433e-05	0	2
ENSG00000260001	TGFBR3L	rs56249748	19	7909446	-6699	7974331	T	G	0.77653	-0.133916	0.0210502	2.18733e-10	-0.133916	0.0211434	2.39352e-10	0	1
ENSG00000260160	AC011468.1	rs62108945	19	51751941	-311762	52255194	C	G	0.977303	-0.265405	0.0539615	9.0265e-07	-0.269633	0.0541051	6.24438e-07	-0.0167515	1
ENSG00000260160	AC011468.1	rs73054189	19	52088759	25056	52592012	G	A	0.894854	-0.12053	0.0251977	1.77732e-06	-0.122557	0.0252567	1.21938e-06	0	2
ENSG00000260366	AC026803.1	rs111164104	19	48903647	-22524	49406904	C	A	0.881718	0.266096	0.0209882	3.08971e-36	0.275326	0.0214259	8.58497e-38	-0.0145543	1
ENSG00000260366	AC026803.1	rs45520632	19	48923231	-2940	49426488	T	C	0.948334	0.299313	0.030721	3.22403e-22	0.222946	0.0347125	1.33926e-10	0.456908	2
ENSG00000260366	AC026803.1	rs72626223	19	48925811	-360	49429068	C	T	0.813278	0.163096	0.0178039	7.56856e-20	0.104413	0.0201663	2.24784e-07	-0.0737236	4
ENSG00000260366	AC026803.1	rs113544079	19	48927717	1546	49430974	G	A	0.949156	-0.143989	0.0314851	4.92727e-06	-0.152625	0.0317741	1.55948e-06	-0.0325054	5
ENSG00000260366	AC026803.1	rs10425434	19	48929558	3387	49432815	T	G	0.987535	0.395403	0.0617136	1.63064e-10	0.395608	0.0620861	1.86681e-10	0	3
ENSG00000261221	ZNF865	rs147556791	19	55235924	-369481	55747292	C	T	0.989425	0.163751	0.0370745	1.0245e-05	0.15439	0.0371569	3.25168e-05	0.0241422	2
ENSG00000261221	ZNF865	rs34318926	19	55609966	4561	56121332	C	T	0.867806	0.120364	0.0111842	1.07266e-26	0.119238	0.0113234	6.26461e-26	0	1
ENSG00000261342	AC006538.1	rs4992699	19	2713000	-16327	2712998	A	C	0.795649	-0.325327	0.0220822	4.7763e-48	-0.244636	0.0241122	3.4608e-24	0.0224623	2
ENSG00000261342	AC006538.1	rs112087667	19	2731142	1815	2731140	TG	T	0.923838	-0.202587	0.0351196	8.51721e-09	-0.190036	0.0353141	7.39503e-08	-0.0171276	4
ENSG00000261342	AC006538.1	rs181416842	19	2731833	2506	2731831	G	A	0.980633	-0.213737	0.0666317	0.00134692	-0.315992	0.0669048	2.32388e-06	-0.00531672	5
ENSG00000261342	AC006538.1	rs112706918	19	2752622	23295	2752620	C	T	0.969629	-0.229657	0.05392	2.09192e-05	-0.357546	0.0544055	4.9686e-11	-0.093575	3
ENSG00000261342	AC006538.1	rs2302491	19	2762587	33260	2762585	A	C	0.786007	-0.343189	0.0218393	2.95673e-54	-0.275401	0.0239897	1.66357e-30	0	1
ENSG00000261754	AC008555.1	rs12982419	19	34816289	1944	35307193	G	A	0.650949	-0.396234	0.0151266	3.57123e-141	-0.235899	0.0185431	4.48338e-37	-0.462907	3
ENSG00000261754	AC008555.1	rs755733	19	34830871	16526	35321775	G	T	0.515138	0.36919	0.0145902	1.90832e-132	0.223887	0.0180436	2.36112e-35	-0.12795	4
ENSG00000261754	AC008555.1	rs74359672	19	34849107	34762	35340011	G	A	0.941985	0.277397	0.0327415	3.18964e-17	0.18076	0.0349429	2.30353e-07	-0.0253764	5
ENSG00000261754	AC008555.1	rs59901008	19	34849286	34941	35340190	A	G	0.994043	-0.746713	0.10044	1.24372e-13	-0.487534	0.10221	1.84297e-06	-0.0651859	6
ENSG00000261754	AC008555.1	rs7508738	19	34858721	44376	35349625	A	G	0.560442	0.337313	0.0149945	1.86639e-106	0.428262	0.0196713	4.37637e-105	-0.194415	1
ENSG00000261754	AC008555.1	rs56159639	19	34860290	45945	35351194	C	T	0.950176	-0.0416001	0.0361012	0.24925	0.179718	0.0384652	2.97941e-06	0.126045	7
ENSG00000261754	AC008555.1	rs2651094	19	34867354	53009	35358258	C	T	0.229761	-0.138138	0.018453	8.45059e-14	-0.424498	0.0218773	7.19124e-84	0	2
ENSG00000261770	AC006504.1	rs78443265	19	27767758	6909	28258666	G	A	0.844021	-0.615952	0.020571	2.91251e-180	-0.542416	0.0236518	2.1586e-116	-0.333877	1
ENSG00000261770	AC006504.1	rs12609910	19	27845090	84241	28335998	C	T	0.63824	0.312526	0.0167506	5.70473e-75	0.175776	0.0183608	1.03399e-21	0	2
ENSG00000261824	LINC00662	rs148831857	19	27268279	-525726	27759187	A	C	0.985665	0.457388	0.0346978	5.54254e-39	0.14694	0.0366755	6.16304e-05	-0.0373844	7
ENSG00000261824	LINC00662	rs150348588	19	27292724	-501281	27783632	G	A	0.97705	-0.175733	0.0278819	3.19496e-10	-0.109729	0.0282125	0.000100502	-0.0349061	8
ENSG00000261824	LINC00662	rs577077017	19	27361128	-432877	27852036	C	T	0.947245	0.156351	0.0184934	3.71134e-17	-0.129204	0.0207587	4.84351e-10	-0.118453	4
ENSG00000261824	LINC00662	rs34875873	19	27562415	-231590	28053323	AACAG	A	0.808577	-0.210838	0.0101985	6.70125e-91	-0.117976	0.0112441	9.37851e-26	-0.041727	2
ENSG00000261824	LINC00662	rs112316547	19	27703441	-90564	28194349	T	C	0.990275	-0.430347	0.0419419	1.93223e-24	-0.369062	0.0425677	4.32074e-18	0.0497814	3
ENSG00000261824	LINC00662	rs10422399	19	27784574	-9431	28275482	T	C	0.224317	-0.348738	0.00853103	<2.23e-308	-0.340008	0.0117918	8.00278e-183	0.107522	1
ENSG00000261824	LINC00662	rs8102487	19	27913699	119694	28404607	A	C	0.952179	0.0583924	0.0195331	0.00280992	0.0968296	0.0199157	1.16214e-06	-0.0134027	5
ENSG00000261824	LINC00662	rs148249971	19	27994304	200299	28485211	T	C	0.991746	0.157471	0.0459338	0.000612865	0.213515	0.0462118	3.83088e-06	0	6
ENSG00000261857	MIA	rs7245595	19	40789954	18306	41295859	G	T	0.652766	0.0805548	0.0171397	2.67843e-06	0.0805548	0.0171771	2.73644e-06	0	1
ENSG00000262484	CCER2	rs1808662	19	38933469	21311	39424109	T	C	0.392119	0.167163	0.0165186	7.96959e-24	0.167163	0.0166982	1.36543e-23	0	1
ENSG00000262874	C19orf84	rs3810097	19	51389731	-860	51892985	T	C	0.869752	-0.695515	0.0262546	3.94785e-144	-0.695515	0.0282074	3.0788e-134	0	1
ENSG00000263002	ZNF234	rs4802210	19	44141595	41	44645748	A	G	0.634786	-0.214964	0.0117007	7.98299e-73	-0.208242	0.0122078	3.04239e-65	0.135642	1
ENSG00000263002	ZNF234	rs2722741	19	44359439	217885	44863591	C	T	0.798787	-0.0969098	0.0148842	8.25967e-11	-0.0629858	0.0150831	2.96797e-05	0	2
ENSG00000263264	AC119396.1	rs11260077	19	7423835	74892	7488721	C	T	0.670708	0.0553427	0.00702223	4.01474e-15	0.0515371	0.00709006	3.62372e-13	0.0773374	1
ENSG00000263264	AC119396.1	rs141831760	19	7472625	123682	7537511	C	T	0.992944	0.243527	0.0390161	4.71439e-10	0.229673	0.0393314	5.23779e-09	-0.0489545	2
ENSG00000263264	AC119396.1	rs4804752	19	7601119	252176	7666005	C	G	0.342536	0.0284046	0.00697339	4.71273e-05	0.029284	0.00699521	2.83543e-05	0	3
ENSG00000264400	RN7SL491P	rs4806156	19	35430527	15378	35921429	T	C	0.927406	-0.18656	0.0241924	1.51133e-14	-0.214537	0.0245138	2.10166e-18	-0.123297	2
ENSG00000264400	RN7SL491P	rs11669537	19	35430923	15774	35921825	G	C	0.797738	-0.13796	0.016042	1.07622e-17	-0.155046	0.0162859	1.72738e-21	0	1
ENSG00000266904	LINC00663	rs1560189	19	19776299	-124	19887108	C	T	0.965546	0.748343	0.0427479	1.69647e-66	1.01188	0.0453838	4.02722e-110	0.238034	2
ENSG00000266904	LINC00663	rs8109240	19	19804430	28007	19915239	A	G	0.629484	-0.331059	0.0156896	1.88862e-94	-0.432457	0.017138	1.70833e-140	-0.187755	1
ENSG00000266904	LINC00663	rs141613933	19	19804647	28224	19915456	G	A	0.93705	-0.0211609	0.0332939	0.525082	-0.147309	0.0338693	1.36557e-05	0	3
ENSG00000266913	LINC01841	rs73924161	19	14343273	-26923	14454085	A	G	0.839915	-0.216334	0.0221867	2.99413e-22	-0.240306	0.0269804	5.25804e-19	0.55513	2
ENSG00000266913	LINC01841	rs12608488	19	14364961	-5235	14475773	G	T	0.848842	-0.0469944	0.0230353	0.0413969	0.136892	0.0277434	8.0477e-07	-0.114574	5
ENSG00000266913	LINC01841	rs80194761	19	14369602	-594	14480414	C	G	0.915782	0.238474	0.0298019	1.53431e-15	0.253378	0.0303212	6.46195e-17	-0.0593044	3
ENSG00000266913	LINC01841	rs58881629	19	14375732	5536	14486544	A	G	0.93917	0.386686	0.0337486	5.41745e-30	0.405989	0.0346519	1.05272e-31	-0.110765	1
ENSG00000266913	LINC01841	rs62122578	19	14382490	12294	14493302	G	A	0.717618	0.0867916	0.0185066	2.81359e-06	0.109367	0.0187358	5.30359e-09	0	4
ENSG00000266921	AC006213.1	rs62116613	19	43984200	-19098	44488352	G	A	0.907509	0.38262	0.0319481	1.42254e-32	0.38262	0.0324232	3.86566e-32	0	1
ENSG00000266933	AC005775.1	rs16990489	19	507731	-102	507731	C	T	0.994707	0.499227	0.0985085	4.17964e-07	0.474736	0.098895	1.58348e-06	-0.0526424	1
ENSG00000266933	AC005775.1	rs3745924	19	511453	3620	511453	A	G	0.400346	-0.0740902	0.0147456	5.2353e-07	-0.0703891	0.0148036	1.98576e-06	0	2
ENSG00000266978	AC011511.2	rs2288937	19	10230236	-54872	10340912	A	G	0.831247	-0.0926441	0.0197052	2.65729e-06	-0.0926441	0.019749	2.71772e-06	0	1
ENSG00000267011	AC011498.1	rs75783257	19	4473639	2146	4473636	G	T	0.883316	-0.231475	0.0276057	6.65012e-17	-0.231475	0.0278044	8.42529e-17	0	1
ENSG00000267030	AC011498.2	rs107288	19	4365400	-81904	4365397	T	C	0.413034	-0.0853557	0.0174214	9.93674e-07	-0.0853557	0.0174635	1.02036e-06	0	1
ENSG00000267053	AC092296.2	rs115982229	19	35944729	-359835	36435631	C	T	0.992072	-0.370714	0.105649	0.000454194	-0.486196	0.105986	4.48912e-06	-0.0163766	5
ENSG00000267053	AC092296.2	rs117393797	19	36201293	-103271	36692195	C	T	0.979822	-0.750103	0.0668828	8.04034e-29	-0.520491	0.068846	4.02363e-14	-0.146741	2
ENSG00000267053	AC092296.2	rs398059702	19	36324722	20158	36815624	CAAAA	C	0.425651	0.405459	0.0181241	2.32629e-105	0.417341	0.0197839	8.84643e-99	-0.194802	1
ENSG00000267053	AC092296.2	rs34912554	19	36583528	278964	37074430	G	A	0.851586	0.0525891	0.0261608	0.0444651	0.137735	0.0268278	2.83565e-07	-0.0540021	3
ENSG00000267053	AC092296.2	rs7351096	19	36682483	377919	37173385	T	C	0.98235	-0.181364	0.0707799	0.0104275	-0.331679	0.0712504	3.23796e-06	0	4
ENSG00000267058	AC006213.2	rs10415204	19	43854832	-46973	44358984	C	T	0.96831	-0.446032	0.0494672	2.77967e-19	-0.283806	0.0506945	2.16393e-08	-0.178311	2
ENSG00000267058	AC006213.2	rs11673020	19	43870479	-31326	44374631	A	G	0.503736	0.337817	0.0166886	2.22672e-87	0.295741	0.0184812	1.23199e-57	0.296532	1
ENSG00000267058	AC006213.2	rs62116613	19	43984200	82395	44488352	G	A	0.907509	0.301625	0.0296234	4.26895e-24	0.14268	0.0313441	5.31294e-06	0	3
ENSG00000267062	AC018761.2	rs897804	19	12766150	-30673	12876964	G	C	0.613675	-0.112249	0.00878535	9.13751e-37	-0.10832	0.0089542	1.09352e-33	-0.0771643	1
ENSG00000267062	AC018761.2	rs35372151	19	12800438	3615	12911252	CA	C	0.988307	0.282911	0.0414868	1.03212e-11	0.245053	0.0418075	4.58807e-09	0	2
ENSG00000267082	AC011472.1	rs387865	19	11173863	-29765	11284539	T	C	0.306898	0.147768	0.0126716	5.41231e-31	-0.11265	0.0178359	2.68617e-10	0.174591	3
ENSG00000267082	AC011472.1	rs12983605	19	11186656	-16972	11297332	A	G	0.918201	0.890248	0.0171479	<2.23e-308	1.04404	0.0251929	<2.23e-308	-0.0333995	1
ENSG00000267082	AC011472.1	rs111561637	19	11206372	2744	11317048	T	C	0.990509	-0.464249	0.0617836	6.83487e-14	-0.319466	0.0626172	3.36267e-07	-0.0918213	4
ENSG00000267082	AC011472.1	rs11878417	19	11209302	5674	11319978	G	A	0.40195	-0.00473407	0.0120965	0.69555	0.232266	0.0173586	7.86246e-41	0	2
ENSG00000267100	ILF3-DT	rs146695498	19	10653111	-733	10763787	C	T	0.971541	-0.84547	0.0221425	1.16514e-277	-0.811487	0.0254517	4.54025e-223	-0.0245765	1
ENSG00000267100	ILF3-DT	rs143985646	19	10653516	-328	10764192	T	C	0.984228	-0.211199	0.0340525	6.05419e-10	-0.192622	0.0343951	2.14021e-08	-0.0149186	3
ENSG00000267100	ILF3-DT	rs73007510	19	10696023	42179	10806699	C	T	0.982237	-0.181097	0.0325237	2.71958e-08	-0.150783	0.0327743	4.21176e-06	0.0900673	4
ENSG00000267100	ILF3-DT	rs4804519	19	10698094	44250	10808770	C	T	0.338299	-0.164522	0.00866032	1.47393e-77	-0.124177	0.00912851	3.83225e-42	0	2
ENSG00000267106	ZNF561-AS1	rs74630155	19	9573311	-47938	9683987	T	C	0.976951	-0.160505	0.0451454	0.000381314	-0.185831	0.0453153	4.11654e-05	-0.0721378	2
ENSG00000267106	ZNF561-AS1	rs8105839	19	9720188	98939	9830864	T	A	0.809163	-0.131361	0.017313	3.91973e-14	-0.13648	0.0174598	5.41792e-15	0	1
ENSG00000267149	AC011476.2	rs1671169	19	55062265	8337	55573633	G	A	0.751016	0.108831	0.0177621	9.68839e-10	0.108831	0.0178302	1.03632e-09	0	1
ENSG00000267152	AC093227.1	rs2972459	19	37643679	-86964	38134580	A	T	0.795897	-0.198241	0.0138133	9.80805e-46	-0.179946	0.0145192	2.82917e-35	-0.238842	1
ENSG00000267152	AC093227.1	rs139098604	19	37775873	45230	38266513	AAAAAC	A	0.814331	0.125444	0.0146469	1.45734e-17	0.0808946	0.0151911	1.00872e-07	0	2
ENSG00000267169	AC022098.1	rs8100676	19	14085080	-52066	14195892	A	C	0.550591	-0.223836	0.0137916	1.16827e-57	-0.111643	0.0151976	2.04045e-13	-0.124181	2
ENSG00000267169	AC022098.1	rs12971578	19	14107680	-29466	14218492	C	G	0.978671	0.249133	0.047694	1.83175e-07	0.229258	0.0483982	2.17001e-06	-0.00213865	4
ENSG00000267169	AC022098.1	rs75422568	19	14138270	1124	14249082	C	T	0.976706	-0.306351	0.0460064	3.07979e-11	-0.20323	0.0472196	1.67795e-05	-0.0519019	5
ENSG00000267169	AC022098.1	rs8112154	19	14153678	16532	14264490	T	C	0.879336	0.560737	0.0195978	5.74922e-166	0.577767	0.0237582	1.24723e-130	0.330806	1
ENSG00000267169	AC022098.1	rs10417504	19	14222900	85754	14333712	G	T	0.595865	-0.019543	0.014246	0.170185	-0.115572	0.0158128	2.69687e-13	0	3
ENSG00000267174	AC011472.2	rs114842441	19	11293839	-30602	11404515	C	T	0.993746	0.232246	0.0920413	0.0116596	0.486111	0.0926132	1.53066e-07	-0.0497425	5
ENSG00000267174	AC011472.2	rs374409	19	11296276	-28165	11406952	A	G	0.704767	0.956008	0.00843767	<2.23e-308	0.903736	0.0164747	<2.23e-308	-0.0228224	1
ENSG00000267174	AC011472.2	rs575615057	19	11317700	-6741	11428376	G	T	0.99415	0.668051	0.0982534	1.18472e-11	0.619672	0.10188	1.18403e-09	0.23988	3
ENSG00000267174	AC011472.2	rs7417	19	11322274	-2167	11432950	A	G	0.909534	0.444251	0.0253101	7.89386e-67	0.157223	0.0287516	4.54306e-08	-0.0564512	4
ENSG00000267174	AC011472.2	rs144702430	19	11327239	2798	11437915	TTGAA	T	0.948549	0.723741	0.0328418	1.92904e-102	0.283039	0.0363201	6.54851e-15	0.222371	2
ENSG00000267174	AC011472.2	rs62131129	19	11329496	5055	11440172	G	A	0.493302	0.335785	0.0140473	3.42715e-119	0.0739783	0.0164263	6.67996e-06	0	6
ENSG00000267179	AC008770.2	rs279269	19	11957735	32660	12068550	G	C	0.947921	0.26195	0.0409775	1.79192e-10	0.26195	0.0411457	1.93499e-10	0	1
ENSG00000267213	AC007773.1	rs1861780	19	32372138	-33422	32863044	T	C	0.831558	0.376469	0.0251088	1.15853e-49	0.240629	0.0288109	6.71012e-17	-0.463673	2
ENSG00000267213	AC007773.1	rs7259025	19	32404660	-900	32895566	A	G	0.464682	-0.313722	0.0191677	1.39548e-58	-0.229998	0.0221134	2.45713e-25	0	1
ENSG00000267216	AC020915.1	rs397688521	19	58282152	3186	58793518	G	GGTTTT	0.333618	0.0838847	0.0203611	3.85709e-05	0.0856133	0.0203947	2.69501e-05	-0.00398156	2
ENSG00000267216	AC020915.1	rs453737	19	58288886	9920	58800252	G	A	0.376318	0.437865	0.0191736	1.74238e-109	0.438197	0.0202132	3.25882e-104	0	1
ENSG00000267243	AC005381.1	rs10425754	19	28387708	-147569	28878615	C	T	0.256976	0.123723	0.0185095	2.59436e-11	0.105485	0.0186756	1.62081e-08	0.0943478	2
ENSG00000267243	AC005381.1	rs59345679	19	28727772	192495	29218679	G	A	0.579876	0.179783	0.0161067	1.44126e-28	0.171134	0.0163816	1.5165e-25	0	1
ENSG00000267254	ZNF790-AS1	rs35503795	19	36227389	-570113	36718291	CA	C	0.772304	0.121115	0.0163569	1.55495e-13	0.0935784	0.0166544	1.92249e-08	0.031542	3
ENSG00000267254	ZNF790-AS1	rs113948684	19	36775881	-21621	37266783	C	T	0.798261	0.16781	0.0169911	8.83156e-23	0.114422	0.0180594	2.35984e-10	-0.319035	2
ENSG00000267254	ZNF790-AS1	rs3745775	19	36819442	21940	37310344	T	C	0.721129	-0.185236	0.0147152	9.37331e-36	-0.141122	0.0159104	7.32812e-19	0	1
ENSG00000267260	AC020928.1	rs62112553	19	36768697	-4415	37259599	T	C	0.674579	0.423286	0.0193164	2.28212e-101	0.318288	0.0224979	1.93703e-45	-0.415288	1
ENSG00000267260	AC020928.1	rs34582835	19	36812893	39781	37303795	CT	C	0.720051	-0.359373	0.0198068	3.91729e-71	-0.244073	0.0228684	1.36218e-26	-0.165175	2
ENSG00000267260	AC020928.1	rs544964	19	36918659	145547	37409561	A	G	0.426577	-0.0704196	0.0191542	0.000239162	-0.0785027	0.0197368	6.96506e-05	0	3
ENSG00000267262	AC011444.2	rs184689638	19	6083796	15843	6083807	T	C	0.993425	-0.570643	0.104269	4.66332e-08	-0.570643	0.104585	4.86263e-08	0	1
ENSG00000267265	AC011476.3	rs79711880	19	54956167	-50026	55467535	G	A	0.966717	-0.332197	0.0458185	4.84794e-13	-0.222269	0.0478476	3.39498e-06	0.187948	5
ENSG00000267265	AC011476.3	rs10658300	19	54968218	-37975	55479586	C	CTGT	0.530744	-0.496892	0.0150059	4.86989e-216	-0.135833	0.0222725	1.06963e-09	0.565176	4
ENSG00000267265	AC011476.3	rs269914	19	54971645	-34548	55483013	G	C	0.283398	-0.479205	0.0169067	3.85622e-163	-0.209292	0.0221552	3.49909e-21	0.28846	2
ENSG00000267265	AC011476.3	rs71367134	19	54995780	-10413	55507148	G	A	0.792222	-0.711525	0.0173388	<2.23e-308	-0.519613	0.0234905	2.02167e-108	0.384023	1
ENSG00000267265	AC011476.3	rs12461365	19	55030669	24476	55542037	T	A	0.374761	-0.423022	0.0156969	9.57634e-149	-0.132918	0.0192326	4.80955e-12	0	3
ENSG00000267275	AC020911.2	rs12459387	19	16324463	-51	16435274	C	T	0.894622	-0.517726	0.0248629	3.86888e-92	-0.517726	0.0260122	3.81482e-88	0	1
ENSG00000267277	AC024575.2	rs34651602	19	11374461	-474	11485137	T	C	0.888134	-0.147967	0.0317812	3.31725e-06	-0.168795	0.032046	1.38462e-07	-0.108211	1
ENSG00000267277	AC024575.2	rs10419064	19	11401642	26707	11512318	T	C	0.93235	-0.18187	0.0397423	4.85759e-06	-0.207793	0.0400674	2.14761e-07	-0.0187122	2
ENSG00000267277	AC024575.2	rs80001339	19	11742934	367999	11853749	C	T	0.993955	-0.525741	0.129331	4.88091e-05	-0.553042	0.129601	1.97873e-05	0	3
ENSG00000267282	AC011481.2	rs17561351	19	44869072	-21804	45372329	A	G	0.933855	-0.891108	0.0349179	1.52424e-134	-0.891108	0.0371523	3.96062e-127	0	1
ENSG00000267283	AC005306.1	rs744385	19	1947777	-41624	1947776	T	C	0.169641	0.0826865	0.00862613	1.45428e-21	0.135375	0.00948068	2.9559e-46	0.0610407	2
ENSG00000267283	AC005306.1	rs117768034	19	1960790	-28611	1960789	G	A	0.979841	-0.109525	0.0236074	3.58989e-06	-0.102854	0.0237331	1.46574e-05	-0.0106896	5
ENSG00000267283	AC005306.1	rs150719443	19	1975879	-13522	1975878	T	C	0.981485	0.146977	0.0238089	7.2627e-10	0.142932	0.0240153	2.65406e-09	-0.0486035	4
ENSG00000267283	AC005306.1	rs7247847	19	1982000	-7401	1981999	G	T	0.905805	0.242674	0.0104769	2.05852e-112	0.22093	0.0131616	3.09415e-63	0.544415	1
ENSG00000267283	AC005306.1	rs117685871	19	1995945	6544	1995944	G	A	0.964854	0.233611	0.0174038	2.48561e-40	0.147093	0.0225326	6.66488e-11	0	3
ENSG00000267296	CEBPA-DT	rs141731732	19	33308414	5557	33799320	C	A	0.909777	-0.28037	0.0228914	5.74287e-34	-0.220542	0.0243231	1.22127e-19	-0.0567323	1
ENSG00000267296	CEBPA-DT	rs377062433	19	33331982	29125	33822888	TAA	T	0.944265	0.15494	0.0290256	9.84361e-08	0.141738	0.0291677	1.1774e-06	0.0105427	3
ENSG00000267296	CEBPA-DT	rs56187503	19	33362354	59497	33853260	C	T	0.562446	-0.144897	0.0134299	8.04582e-27	-0.108415	0.0142034	2.29289e-14	0	2
ENSG00000267309	AC092295.2	rs4806295	19	36240522	-249127	36731424	A	G	0.774073	0.155967	0.021134	1.86667e-13	0.151254	0.0212851	1.1935e-12	-0.0125666	2
ENSG00000267309	AC092295.2	rs117101679	19	36484212	-5437	36975114	G	A	0.867247	0.281619	0.025929	3.73549e-27	0.306397	0.0267327	2.05871e-30	-0.184768	1
ENSG00000267309	AC092295.2	rs145370155	19	36789432	299783	37280334	C	CAGAGACCAGG	0.807468	0.086051	0.0226831	0.000150356	0.124915	0.0231546	6.85951e-08	-0.0478929	3
ENSG00000267309	AC092295.2	rs147584999	19	37460110	970461	37951012	T	C	0.981069	-0.336069	0.0653641	2.83779e-07	-0.268891	0.0657525	4.3242e-05	0	4
ENSG00000267317	AC027307.2	rs45441601	19	1474227	15647	1474226	T	C	0.947363	-0.256118	0.0217779	1.73941e-31	-0.239419	0.0221299	2.8039e-27	-0.0180467	2
ENSG00000267317	AC027307.2	rs201353187	19	1475259	16679	1475258	C	G	0.992495	1.07185	0.0552132	8.87432e-81	1.06892	0.0573567	1.62919e-77	-0.0208185	1
ENSG00000267317	AC027307.2	rs75608503	19	1477665	19085	1477664	A	G	0.934926	0.144084	0.019875	4.87538e-13	0.138676	0.0200222	4.32473e-12	0	3
ENSG00000267348	GEMIN7-AS1	rs12975438	19	45085313	-7322	45588571	C	T	0.652996	0.14155	0.017926	3.55766e-15	0.103347	0.0187786	3.72495e-08	-0.149775	2
ENSG00000267348	GEMIN7-AS1	rs10417101	19	45092019	-616	45595277	G	A	0.838983	-0.0980424	0.0230718	2.185e-05	-0.100466	0.0237329	2.30369e-05	-0.138774	3
ENSG00000267348	GEMIN7-AS1	rs140807239	19	45098217	5582	45601475	GGAGC	G	0.914373	-0.22698	0.0297445	2.81004e-14	-0.208547	0.0310846	1.95941e-11	0	1
ENSG00000267379	AC008569.1	rs201356058	19	14381445	-27278	14492257	CA	C	0.990833	0.16626	0.0348694	1.91679e-06	0.15853	0.035036	6.04583e-06	-0.056485	4
ENSG00000267379	AC008569.1	rs62122578	19	14382490	-26233	14493302	G	A	0.717618	-0.0507775	0.00744851	1.04773e-11	-0.0503067	0.00749893	1.96608e-11	0.0256554	1
ENSG00000267379	AC008569.1	rs2230748	19	14401677	-7046	14512489	G	A	0.88003	0.0463707	0.0101903	5.48926e-06	0.0532486	0.0102448	2.01882e-07	0.0665342	2
ENSG00000267379	AC008569.1	rs186862208	19	14561799	153076	14672611	G	A	0.993768	-0.18755	0.0428487	1.22953e-05	-0.202872	0.0430316	2.42316e-06	0	3
ENSG00000267383	AC011447.3	rs12052168	19	19835828	-485477	19946637	A	G	0.718818	-0.129657	0.0208746	5.71658e-10	-0.102852	0.0213622	1.47434e-06	0.118815	4
ENSG00000267383	AC011447.3	rs146758622	19	20229951	-91354	20340760	G	A	0.951528	0.165763	0.0443331	0.000186952	0.242125	0.0449046	6.9686e-08	0.10512	2
ENSG00000267383	AC011447.3	rs8182580	19	20247418	-73887	20358227	C	T	0.841893	-0.340903	0.0255694	8.03333e-40	-0.335896	0.0265024	8.22439e-37	0.00686241	1
ENSG00000267383	AC011447.3	rs36041391	19	20579597	258292	20762403	A	C	0.467029	0.0999834	0.0191119	1.75563e-07	0.100792	0.01919	1.50201e-07	0	3
ENSG00000267385	AC011498.4	rs11670485	19	4525205	-14862	4525217	G	A	0.926025	0.46183	0.0246403	1.28832e-75	0.453546	0.025581	2.47045e-70	-0.0511397	1
ENSG00000267385	AC011498.4	rs966384	19	4538587	-1480	4538599	G	A	0.668823	-0.102707	0.013979	2.37826e-13	-0.0900815	0.0140744	1.55009e-10	0	2
ENSG00000267387	AC020931.1	rs3745600	19	10113850	23473	10224526	C	T	0.562566	-0.045869	0.0124985	0.00024531	-0.0593377	0.0126771	2.85902e-06	-0.159999	2
ENSG00000267387	AC020931.1	rs73013067	19	10185020	94643	10295696	T	A	0.904587	-0.127192	0.0211331	1.89427e-09	-0.143224	0.0214873	2.63753e-11	0	1
ENSG00000267395	DM1-AS	rs35732815	19	45720898	-46898	46224156	A	G	0.542114	-0.191375	0.0169908	4.71984e-29	-0.191375	0.0172168	1.05344e-28	0	1
ENSG00000267412	AC092068.2	rs61107115	19	2676667	64805	2676665	C	G	0.780939	0.202304	0.0141262	1.48875e-45	0.202304	0.0144218	1.05652e-44	0	1
ENSG00000267436	AC005786.3	rs10404240	19	3507718	-36481	3507716	G	C	0.568355	0.278879	0.0117731	3.37342e-117	0.313724	0.0148899	1.5119e-98	0.505488	1
ENSG00000267436	AC005786.3	rs740686	19	3534698	-9501	3534696	C	T	0.830386	0.0834027	0.0163721	3.64078e-07	-0.133035	0.0190308	2.73852e-12	0.0982869	2
ENSG00000267436	AC005786.3	rs10424377	19	3564014	19815	3564012	A	G	0.557275	0.135921	0.0124941	3.09412e-27	0.0628997	0.0131189	1.63006e-06	0	3
ENSG00000267439	AD000671.3	rs62112162	19	35773128	19713	36264030	G	A	0.848659	-0.0983867	0.0178544	3.77188e-08	-0.0983867	0.0179105	3.94619e-08	0	1
ENSG00000267454	ZNF582-AS1	rs12610115	19	56404486	10830	56915855	C	A	0.516341	0.465215	0.014721	1.06648e-198	0.405852	0.0187551	7.61726e-104	0.44381	1
ENSG00000267454	ZNF582-AS1	rs11084448	19	56406892	13236	56918261	A	C	0.196528	0.342192	0.0201261	6.12317e-63	0.106327	0.0230488	3.96653e-06	-0.0949638	2
ENSG00000267454	ZNF582-AS1	rs6510003	19	56591390	197734	57102758	T	C	0.26178	-0.242672	0.018541	1.82739e-38	-0.0902591	0.019824	5.28803e-06	0	3
ENSG00000267458	AC092069.1	rs2974755	19	12951849	7362	13062663	C	T	0.406499	-0.0497195	0.00932499	1.01827e-07	-0.0497195	0.00935428	1.06563e-07	0	1
ENSG00000267469	AC005944.1	rs415945	19	3053328	418	3053326	T	G	0.941302	-0.00727895	0.0111405	0.513545	-0.0722203	0.0126197	1.0476e-08	-0.0354014	4
ENSG00000267469	AC005944.1	rs9294	19	3053660	750	3053658	C	T	0.986029	-0.141441	0.0225366	3.78971e-10	-0.120551	0.0227937	1.23137e-07	-0.100229	5
ENSG00000267469	AC005944.1	rs3888377	19	3056215	3305	3056213	G	A	0.629109	0.0300457	0.00560156	8.54407e-08	0.0413539	0.00602272	6.58754e-12	-0.0371866	2
ENSG00000267469	AC005944.1	rs145598678	19	3061465	8555	3061463	G	T	0.993281	-0.199104	0.0320521	5.69343e-10	-0.188176	0.0322213	5.2167e-09	-0.0235451	3
ENSG00000267469	AC005944.1	rs66817181	19	3063501	10591	3063499	G	A	0.79594	0.0499509	0.00656378	3.29701e-14	0.0667624	0.00723595	2.79683e-20	0	1
ENSG00000267470	ZNF571-AS1	rs16979502	19	37377650	-171264	37868552	T	C	0.970395	0.293571	0.0561704	1.80394e-07	0.233419	0.0565191	3.62898e-05	-0.0835555	2
ENSG00000267470	ZNF571-AS1	rs241932	19	37766056	217142	38256696	G	T	0.826563	-0.335535	0.0249206	1.45443e-40	-0.326804	0.0254785	1.16291e-37	0	1
ENSG00000267474	AC008569.2	rs7508735	19	14464430	6029	14575242	A	G	0.879652	0.145584	0.014156	1.52018e-24	0.145584	0.0143128	2.65627e-24	0	1
ENSG00000267475	AC008736.1	rs12611419	19	32693463	1713	33184369	A	G	0.836055	0.443391	0.021334	8.2801e-92	0.445618	0.0222841	5.83186e-89	-0.0192174	1
ENSG00000267475	AC008736.1	rs146933227	19	32698102	6352	33189008	G	A	0.993753	0.504369	0.104467	1.42346e-06	0.544607	0.104732	1.99274e-07	0	2
ENSG00000267481	AC011477.1	rs34010582	19	19786352	-4179	19897161	A	AC	0.826857	0.218625	0.0183692	3.39388e-32	0.149821	0.019386	1.0901e-14	0.0385011	2
ENSG00000267481	AC011477.1	rs4808987	19	19792453	1922	19903262	A	G	0.0165728	-0.351452	0.0557085	3.07468e-10	-0.291011	0.0562559	2.30382e-07	0.082568	3
ENSG00000267481	AC011477.1	rs12052168	19	19835828	45297	19946637	A	G	0.718818	-0.321449	0.0150513	1.30736e-96	-0.267507	0.0166411	3.81367e-58	-0.0586422	1
ENSG00000267481	AC011477.1	rs147888311	19	19961155	170624	20071964	C	T	0.992901	0.399223	0.084301	2.24828e-06	0.347829	0.0847895	4.09137e-05	-0.000170485	5
ENSG00000267481	AC011477.1	rs113625239	19	20278910	488379	20389719	T	C	0.837497	-0.135215	0.0188175	7.75767e-13	-0.0897845	0.0192304	3.02844e-06	0	4
ENSG00000267493	CIRBP-AS1	rs12980707	19	1268995	-1265	1268994	A	G	0.249258	0.29071	0.022442	1.00072e-37	0.29071	0.0228305	3.85618e-37	0	1
ENSG00000267508	ZNF285	rs75021472	19	44155360	-246248	44659513	G	A	0.93474	-0.169268	0.0332234	3.62875e-07	-0.183567	0.0334907	4.22628e-08	0.10334	1
ENSG00000267508	ZNF285	rs34762924	19	44401973	365	44906139	C	CA	0.194397	0.0745507	0.0207338	0.000326999	0.0863556	0.0208716	3.51155e-05	0	2
ENSG00000267512	AC011446.1	rs11775	19	13144061	2914	13254875	G	A	0.333226	-0.205768	0.0150118	5.98747e-42	-0.205768	0.0152997	3.11322e-41	0	1
ENSG00000267534	S1PR2	rs144468331	19	10196211	-35120	10306887	C	G	0.951977	-0.226191	0.0289768	7.24819e-15	-0.186025	0.0292352	1.97761e-10	-0.0730332	2
ENSG00000267534	S1PR2	rs28693921	19	10231337	6	10342013	G	T	0.813484	0.316215	0.0155102	1.47226e-88	0.308758	0.0162293	1.0636e-80	0	1
ENSG00000267549	AC006116.9	rs11671425	19	56345631	30928	56857000	A	G	0.873192	0.129569	0.0264742	1.02078e-06	0.129569	0.02654	1.05009e-06	0	1
ENSG00000267551	AC005264.1	rs11880016	19	3158738	3563	3158736	T	C	0.832408	-0.190063	0.0234159	6.07602e-16	-0.152522	0.0239669	1.96776e-10	-0.173884	2
ENSG00000267551	AC005264.1	rs11672581	19	3169989	14814	3169987	C	T	0.719356	0.157223	0.019799	2.49713e-15	0.102638	0.0206465	6.65357e-07	-0.214525	3
ENSG00000267551	AC005264.1	rs3760960	19	3176172	20997	3176170	A	G	0.877097	-0.253192	0.0267259	4.18655e-21	-0.20757	0.0276504	6.0522e-14	0	1
ENSG00000267575	AC006504.5	rs7339507	19	27439927	-353504	27930835	A	C	0.23161	-0.303291	0.0150844	2.79141e-86	-0.252859	0.0166118	2.5407e-52	0.0320948	2
ENSG00000267575	AC006504.5	rs117627647	19	27750469	-42962	28241377	C	T	0.991968	0.345017	0.0732205	2.52435e-06	0.304897	0.0735772	3.41434e-05	-0.0507698	5
ENSG00000267575	AC006504.5	rs11671795	19	27769000	-24431	28259908	T	C	0.843743	-0.444109	0.0166107	1.36691e-146	-0.379038	0.0183814	1.78979e-94	-0.112748	1
ENSG00000267575	AC006504.5	rs57359016	19	27775772	-17659	28266680	G	C	0.933448	0.0181436	0.0262638	0.489713	-0.140074	0.0270871	2.3256e-07	-0.013043	4
ENSG00000267575	AC006504.5	rs56775919	19	27839317	45886	28330225	G	A	0.990275	0.447627	0.0665197	1.91243e-11	0.428506	0.0670734	1.67401e-10	0	3
ENSG00000267576	AC011472.3	rs322139	19	11317368	-4788	11428044	T	G	0.749786	-0.0500859	0.00953576	1.56823e-07	-0.0500859	0.00956241	1.62516e-07	0	1
ENSG00000267598	AC011446.2	rs8109318	19	13122780	-31413	13233594	G	A	0.814675	0.0757159	0.00855101	1.17482e-18	0.0760996	0.00862063	1.06935e-18	-0.0102251	1
ENSG00000267598	AC011446.2	rs16012	19	13308421	154228	13419235	G	C	0.982721	0.11254	0.0259917	1.52364e-05	0.11486	0.0260427	1.03152e-05	0	2
ENSG00000267607	AC011511.5	rs111338504	19	10004169	-284850	10114845	C	A	0.991896	-0.270187	0.0644196	2.78976e-05	-0.262856	0.0645333	4.63761e-05	0.00863394	2
ENSG00000267607	AC011511.5	rs281437	19	10286562	-2457	10397238	C	T	0.694933	-0.165787	0.0122716	8.01349e-41	-0.16535	0.0124996	6.01538e-40	0	1
ENSG00000267633	AC008686.1	rs184530887	19	13764478	-9640	13875292	A	G	0.988172	0.338316	0.0644469	1.5929e-07	0.338316	0.0646346	1.65616e-07	0	1
ENSG00000267666	AC004156.1	rs6510873	19	664931	1449	664931	G	A	0.362076	-0.278277	0.0192582	2.51432e-46	-0.278277	0.0196816	2.18472e-45	0	1
ENSG00000267672	AC010632.2	rs4806407	19	37097849	6508	37588751	C	T	0.485963	-0.445827	0.0132016	9.682e-224	-0.445827	0.0147237	2.13098e-201	0	1
ENSG00000267673	FDX2	rs75490377	19	10696436	380421	10807112	C	A	0.994698	-0.582694	0.118527	9.1322e-07	-0.582694	0.118817	9.38336e-07	0	1
ENSG00000267680	ZNF224	rs62116613	19	43984200	-110139	44488352	G	A	0.907509	0.0659625	0.0114975	1.02424e-08	0.0659625	0.0115361	1.07821e-08	0	1
ENSG00000267682	AC016590.2	rs2921561	19	37348969	11733	37839871	A	G	0.578515	0.131785	0.0169586	9.5245e-15	0.131785	0.017066	1.14461e-14	0	1
ENSG00000267698	AC002116.2	rs189034696	19	36605246	590738	37096148	C	T	0.988762	0.416773	0.0912317	5.04465e-06	0.416773	0.0914264	5.15046e-06	0	1
ENSG00000267710	EDDM13	rs2159552	19	56281291	8543	56792660	G	C	0.109418	0.174906	0.0287016	1.19084e-09	0.174906	0.0288071	1.26633e-09	0	1
ENSG00000267727	AC008738.5	rs8105956	19	33279623	-21656	33770529	A	G	0.676853	-0.0697089	0.0115565	1.74482e-09	-0.0557016	0.0117335	2.06223e-06	-0.142544	3
ENSG00000267727	AC008738.5	rs874966	19	33298491	-2788	33789397	A	G	0.562233	0.0783848	0.010822	5.10911e-13	0.0779219	0.0110679	1.91725e-12	0.110665	1
ENSG00000267727	AC008738.5	rs62125161	19	33367018	65739	33857924	C	G	0.474074	-0.0557089	0.0107967	2.57532e-07	-0.0625511	0.0109065	9.74045e-09	0	2
ENSG00000267735	AC020934.2	rs12459059	19	11881147	-999822	11991962	C	T	0.730719	0.0984649	0.0175292	2.05428e-08	0.0874947	0.0176495	7.14612e-07	-0.0398997	3
ENSG00000267735	AC020934.2	rs140224853	19	12808030	-72939	12918844	C	G	0.975049	0.199936	0.0494284	5.31822e-05	0.256141	0.0497255	2.58975e-07	-0.0871017	2
ENSG00000267735	AC020934.2	rs397955993	19	12852847	-28122	12963661	C	CA	0.766674	0.195909	0.0180506	4.05921e-27	0.197158	0.0183954	8.39669e-27	0	1
ENSG00000267749	AC092068.3	rs61107115	19	2676667	32814	2676665	C	G	0.780939	0.229854	0.0151019	4.36843e-51	0.229854	0.0154588	5.25194e-50	0	1
ENSG00000267751	AC009005.1	rs12608452	19	563639	-8589	563639	T	C	0.873207	1.20555	0.0205299	<2.23e-308	1.15413	0.0279755	<2.23e-308	-0.0946036	1
ENSG00000267751	AC009005.1	rs28989772	19	571397	-831	571397	G	A	0.938268	-0.483417	0.0350695	2.13979e-42	-0.409063	0.037494	1.03146e-27	0.279975	2
ENSG00000267751	AC009005.1	rs2238544	19	576716	4488	576716	A	G	0.577169	0.157403	0.0176457	6.57751e-19	0.108129	0.0187797	8.5235e-09	0	3
ENSG00000267757	EML2-AS1	rs2286756	19	45641767	273	46145025	G	T	0.473351	1.02252	0.0103426	<2.23e-308	1.02252	0.017568	<2.23e-308	0	1
ENSG00000267767	LINC01801	rs67033576	19	34790066	-42803	35280970	T	C	0.897096	0.107008	0.0259295	3.74165e-05	0.127102	0.0260374	1.05279e-06	0.0243068	3
ENSG00000267767	LINC01801	rs7508738	19	34858721	25852	35349625	A	G	0.560442	0.221946	0.0157169	2.29649e-44	0.363488	0.0181928	8.24998e-89	0.472695	1
ENSG00000267767	LINC01801	rs2651094	19	34867354	34485	35358258	C	T	0.229761	-0.150309	0.0187404	1.32151e-15	-0.358009	0.0214339	1.24883e-62	0	2
ENSG00000267769	AC011498.6	rs243371	19	4431899	-22115	4431896	C	T	0.738665	0.123759	0.00737091	1.81469e-61	0.119961	0.00788083	2.52997e-52	0.0917401	1
ENSG00000267769	AC011498.6	rs243391	19	4449811	-4203	4449808	G	A	0.0182991	-0.250743	0.0245271	2.82094e-24	-0.272626	0.0250723	1.54014e-27	0.0930685	2
ENSG00000267769	AC011498.6	rs60328144	19	4509457	55443	4509469	A	C	0.46808	-0.07429	0.00664913	1.27948e-28	-0.0412846	0.00699928	3.67037e-09	0	3
ENSG00000267796	LIN37	rs540301765	19	35749816	1455	36240717	A	AAAG	0.853123	-0.309661	0.0170033	1.23356e-71	-0.328728	0.0179531	6.84432e-75	-0.20207	1
ENSG00000267796	LIN37	rs231242	19	35753842	5481	36244743	C	G	0.820183	-0.0279714	0.0159184	0.0789535	-0.0869731	0.0162446	8.60455e-08	0	2
ENSG00000267838	AC245884.8	rs10406319	19	54442020	2476	54953202	G	A	0.691858	0.347115	0.0139435	1.64845e-128	0.273422	0.0170492	7.01891e-58	0.495905	1
ENSG00000267838	AC245884.8	rs113636450	19	54444499	4955	54955684	C	CCTGT	0.359018	0.271997	0.0136349	5.14325e-85	0.14303	0.0163128	1.81928e-18	0	2
ENSG00000267855	NDUFA7	rs12986323	19	8316605	-4770	8381489	T	G	0.988372	-0.687078	0.0830135	1.63846e-16	-0.687078	0.0835989	2.05642e-16	0	1
ENSG00000267858	MZF1-AS1	rs12976271	19	57661245	-897884	58172613	C	T	0.858861	-0.115561	0.0272442	2.26183e-05	-0.115076	0.027298	2.49175e-05	0.00707338	3
ENSG00000267858	MZF1-AS1	rs79639614	19	58559211	82	59070578	G	T	0.926458	0.208877	0.0353439	3.66943e-09	0.233717	0.0358993	7.49852e-11	-0.15454	1
ENSG00000267858	MZF1-AS1	rs735278	19	58572227	13098	59083594	T	A	0.781097	0.0759401	0.0223777	0.000695684	0.097367	0.0226764	1.75666e-05	0	2
ENSG00000267871	ZNF460-AS1	rs10426183	19	57244703	-35631	57756071	G	A	0.174215	-0.205155	0.021267	8.12734e-22	-0.20175	0.0219732	4.24602e-20	-0.0825101	1
ENSG00000267871	ZNF460-AS1	rs76289041	19	57280271	-63	57791639	G	A	0.821319	-0.229917	0.0211686	3.73204e-27	-0.200049	0.0232271	7.13457e-18	0.362903	2
ENSG00000267871	ZNF460-AS1	rs8112846	19	57296242	15908	57807610	A	G	0.38973	-0.183621	0.016768	1.43056e-27	-0.102107	0.0185645	3.79495e-08	0	3
ENSG00000267892	AC022144.1	rs531121157	19	38688390	-49894	39179030	CAAAA	C	0.875742	0.251694	0.0255177	1.00096e-22	0.125941	0.0273704	4.19774e-06	0.236524	3
ENSG00000267892	AC022144.1	rs1136956	19	38729140	-9144	39219780	T	C	0.752503	0.281213	0.019265	3.21666e-47	0.268049	0.0204225	2.36202e-39	0.0659228	1
ENSG00000267892	AC022144.1	rs55768596	19	38753481	15197	39244121	A	G	0.332754	-0.13859	0.0180494	1.95219e-14	-0.134938	0.0187788	6.68778e-13	0	2
ENSG00000267904	AC024075.1	rs62116920	19	16640317	-351	16751128	A	G	0.829057	0.203196	0.0122024	1.61468e-60	0.203196	0.012559	7.05007e-59	0	1
ENSG00000267939	AC008946.1	rs79557931	19	8008673	-56	8073557	G	A	0.972899	0.247202	0.0594129	3.2296e-05	0.389816	0.06011	8.8705e-11	-0.142017	3
ENSG00000267939	AC008946.1	rs8112595	19	8027142	18413	8092026	G	A	0.575797	0.333942	0.019222	1.5082e-65	0.248673	0.0245057	3.39827e-24	0.589916	1
ENSG00000267939	AC008946.1	rs145891183	19	8034056	25327	8098940	C	G	0.789304	0.386729	0.0237836	7.30386e-58	0.220319	0.0300148	2.13025e-13	0	2
ENSG00000267959	MIR3188	rs4808124	19	18285487	3410	18396297	A	G	0.735932	-0.122302	0.0182554	2.34042e-11	-0.122302	0.0183392	2.57757e-11	0	1
ENSG00000267980	AC007292.1	rs112536459	19	4363963	174	4363960	C	G	0.975968	-0.423014	0.0500893	4.01122e-17	-0.360864	0.050573	9.64383e-13	-0.073036	3
ENSG00000267980	AC007292.1	rs11667543	19	4374853	11064	4374850	C	T	0.743997	0.31099	0.0174158	4.98537e-69	0.314984	0.0180809	5.73625e-68	0.0774022	1
ENSG00000267980	AC007292.1	rs243362	19	4420396	56607	4420393	T	C	0.0185185	-0.478397	0.0580455	2.18624e-16	-0.558521	0.0586248	1.61806e-21	0	2
ENSG00000267984	AC008750.4	rs3786629	19	51347343	2174	51850597	T	C	0.416333	-0.0629434	0.00930784	1.52529e-11	-0.0632181	0.00935184	1.38025e-11	-0.00704585	1
ENSG00000267984	AC008750.4	rs7255630	19	52319814	974645	52823067	T	G	0.957291	-0.0951571	0.0228987	3.30326e-05	-0.096243	0.022939	2.72139e-05	0	2
ENSG00000268001	CARD8-AS1	rs10424564	19	48256108	433	48759365	A	T	0.777742	0.337689	0.0123712	2.8153e-152	0.347502	0.0150334	3.2422e-118	0.412046	1
ENSG00000268001	CARD8-AS1	rs10414121	19	48258359	2684	48761616	C	T	0.374789	0.0587055	0.0114946	3.40038e-07	-0.0736342	0.0126269	5.49129e-09	0.119594	3
ENSG00000268001	CARD8-AS1	rs113400009	19	48262767	7092	48766024	G	C	0.975776	0.471942	0.0350114	1.18848e-40	0.246342	0.0370433	2.92865e-11	0	2
ENSG00000268015	AC010320.3	rs77283762	19	51636455	-594839	52139708	G	A	0.989068	0.239771	0.0540497	9.37163e-06	0.239771	0.0541557	9.53612e-06	0	1
ENSG00000268027	AC243960.1	rs73047224	19	41373495	-171697	41879400	G	A	0.941644	0.489071	0.0213508	4.16072e-110	0.133267	0.025625	1.98583e-07	-0.0273305	7
ENSG00000268027	AC243960.1	rs117379732	19	41455434	-89758	41961339	T	C	0.965894	0.176467	0.0301634	5.24194e-09	0.167961	0.0304767	3.56557e-08	-0.00164054	5
ENSG00000268027	AC243960.1	rs117353233	19	41459593	-85599	41965499	C	T	0.975751	1.19298	0.0307821	6.44545e-285	0.785133	0.0484181	3.90739e-59	0.601781	1
ENSG00000268027	AC243960.1	rs117151468	19	41486288	-58904	41992196	A	C	0.949226	0.627688	0.0224581	5.1738e-159	0.172187	0.0302685	1.28043e-08	-0.0342938	3
ENSG00000268027	AC243960.1	rs181602484	19	41550257	5065	42056625	A	C	0.994451	-0.461567	0.0726867	2.35787e-10	-0.405092	0.0731632	3.08002e-08	0.0378498	4
ENSG00000268027	AC243960.1	rs140838345	19	41571242	26050	42077599	A	AGAATC	0.221261	0.121631	0.0128387	4.18027e-21	0.0686709	0.0131966	1.95381e-07	0.0455956	6
ENSG00000268027	AC243960.1	rs137974671	19	41745269	200077	42249189	G	A	0.994496	1.39494	0.0699538	5.93776e-85	0.399291	0.0811252	8.57034e-07	0.358865	8
ENSG00000268027	AC243960.1	rs117199551	19	41956501	411309	42460653	G	A	0.963092	0.543687	0.0271848	2.0061e-85	0.213685	0.0310679	6.06901e-12	0	2
ENSG00000268047	AC018766.1	rs2278836	19	49854926	-41	50358183	C	A	0.677643	-0.0860154	0.0182619	2.54811e-06	-0.11857	0.018438	1.27003e-10	-0.122519	2
ENSG00000268047	AC018766.1	rs113056440	19	49856374	1407	50359631	T	TG	0.967322	-0.661402	0.0464585	4.77737e-45	-0.698496	0.0477698	2.03004e-48	0	1
ENSG00000268049	AC012313.2	rs56728563	19	57998162	-359837	58509530	A	G	0.915072	-0.155398	0.0341105	5.3544e-06	-0.14612	0.0341931	1.92533e-05	-0.0251677	2
ENSG00000268049	AC012313.2	rs45535435	19	58335500	-22499	58846866	G	T	0.956729	0.509964	0.0454485	7.56686e-29	0.505096	0.0460464	5.37009e-28	0	1
ENSG00000268061	NAPA-AS1	rs830136	19	47517160	32878	48020417	C	T	0.177409	0.129685	0.0145076	5.55943e-19	0.129685	0.0146266	7.55669e-19	0	1
ENSG00000268081	AC123912.1	rs10712264	19	21542900	-26337	21725702	AT	A	0.262177	0.750885	0.0177786	<2.23e-308	0.268793	0.0261862	1.01677e-24	0.401414	3
ENSG00000268081	AC123912.1	rs67876192	19	21570287	1050	21753089	A	C	0.687367	0.916414	0.0137895	<2.23e-308	0.924946	0.0241852	<2.23e-308	-0.370528	1
ENSG00000268081	AC123912.1	rs76695906	19	21583908	14671	21766710	G	A	0.779353	0.0202582	0.021758	0.351866	0.322043	0.0268898	4.72409e-33	0	2
ENSG00000268112	AC008761.1	rs113897865	19	17744589	10076	17855398	G	A	0.819444	0.0798728	0.0148067	7.2184e-08	0.0798728	0.0148506	7.51453e-08	0	1
ENSG00000268119	AC010615.2	rs141698366	19	21316163	-147745	21498965	C	T	0.991305	0.146383	0.0778361	0.060082	0.394134	0.0781296	4.54425e-07	0.0316052	3
ENSG00000268119	AC010615.2	rs2914646	19	21454359	-9549	21637161	A	C	0.255429	0.0166078	0.0167315	0.320951	-0.255467	0.0179774	7.89478e-46	0.374451	2
ENSG00000268119	AC010615.2	rs4809151	19	21599081	135173	21781883	G	A	0.687766	0.588356	0.0127091	<2.23e-308	0.677122	0.0163729	<2.23e-308	0	1
ENSG00000268199	AC010335.1	rs34256197	19	18495662	54243	18606472	G	A	0.643266	-0.0973432	0.0129137	5.70692e-14	-0.0973432	0.0129905	6.70947e-14	0	1
ENSG00000268201	AC020915.2	rs188881258	19	57458037	-808598	57969405	G	A	0.954121	0.13716	0.03044	6.77126e-06	0.126695	0.0305141	3.29561e-05	0.0273771	2
ENSG00000268201	AC020915.2	rs392687	19	58268200	1565	58779566	G	A	0.418607	0.16357	0.0126598	1.52132e-37	0.162112	0.0128855	2.68563e-36	0	1
ENSG00000268204	AC008763.1	rs3745361	19	7633971	-3019	7698857	G	C	0.625185	0.729486	0.0129491	<2.23e-308	0.729486	0.0165454	<2.23e-308	0	1
ENSG00000268205	AC005261.2	rs17239746	19	56587517	-716788	57098885	A	G	0.618586	-0.0322093	0.00745617	1.59421e-05	-0.0333139	0.00747216	8.2571e-06	-0.00593025	2
ENSG00000268205	AC005261.2	rs11672516	19	57166814	-137491	57678182	G	A	0.52659	-0.0416567	0.00701617	3.10987e-09	-0.0322283	0.00725487	8.90011e-06	-0.240434	3
ENSG00000268205	AC005261.2	rs78003352	19	57276404	-27901	57787772	G	A	0.785592	0.0542453	0.00850933	2.01009e-10	0.0443598	0.00880351	4.68265e-07	-0.0261583	1
ENSG00000268205	AC005261.2	rs260438	19	58228973	924668	58740339	T	G	0.915817	-0.056527	0.0126705	8.33925e-06	-0.054	0.0127046	2.13354e-05	0	4
ENSG00000268230	AC012313.3	rs1265956	19	58345765	-16986	58857131	T	C	0.0443668	-0.240861	0.0396688	1.36584e-09	-0.267344	0.0401161	2.66016e-11	0.124538	1
ENSG00000268230	AC012313.3	rs8104221	19	58393742	30991	58905109	T	G	0.676219	0.0828829	0.0178481	3.51511e-06	0.0975342	0.0180224	6.23862e-08	0	2
ENSG00000268240	AC123912.2	rs67876192	19	21570287	-24341	21753089	A	C	0.687367	0.636159	0.0159378	8.79628e-300	0.586707	0.0207059	1.27202e-176	-0.0426232	1
ENSG00000268240	AC123912.2	rs146413280	19	21594041	-587	21776843	C	T	0.994798	0.547692	0.119677	4.85378e-06	0.775651	0.120385	1.17054e-10	0.0872979	2
ENSG00000268240	AC123912.2	rs12150881	19	21610759	16131	21793561	G	T	0.671985	-0.380851	0.0175835	3.47217e-99	-0.117995	0.0208639	1.55453e-08	0	3
ENSG00000268262	AC011445.1	rs67145382	19	39323645	2787	39814285	G	C	0.909216	0.207728	0.0245381	3.37953e-17	0.19236	0.0249639	1.30297e-14	0.140614	1
ENSG00000268262	AC011445.1	rs251896	19	39327751	6893	39818391	A	C	0.184586	0.100589	0.0180784	2.7838e-08	0.0809336	0.0183129	9.89376e-06	0	2
ENSG00000268362	AC092279.2	rs4932737	19	23886641	-146760	24069443	T	C	0.673625	-0.314757	0.0151988	3.38115e-91	-0.0897979	0.0163846	4.23812e-08	0.259886	2
ENSG00000268362	AC092279.2	rs62114772	19	24053857	20456	24236659	T	C	0.814549	-1.06895	0.0101838	<2.23e-308	-1.04427	0.0185046	<2.23e-308	0	1
ENSG00000268392	AC003682.1	rs2106823	19	57657273	32241	58168641	A	G	0.933212	0.160252	0.0341673	2.8074e-06	0.160252	0.0342441	2.87292e-06	0	1
ENSG00000268401	AC007785.3	rs12462367	19	46024746	-2902	46528004	G	A	0.678904	0.144018	0.0188858	2.92514e-14	0.144018	0.0189987	3.44437e-14	0	1
ENSG00000268423	AC093503.1	rs7258489	19	46599884	-977	47103141	C	T	0.690323	0.0980582	0.0183967	1.02749e-07	0.0980582	0.0184507	1.0689e-07	0	1
ENSG00000268475	AC011462.2	rs45491295	19	41426923	1564	41932828	G	A	0.85306	-0.0990337	0.0185404	9.65772e-08	-0.0990337	0.0185934	1.00236e-07	0	1
ENSG00000268480	LINC01862;LINC01862	rs138081056	19	8672715	42080	8782550	ATATT	A	0.923847	0.228455	0.0280508	4.85776e-16	0.228455	0.0282482	6.09427e-16	0	1
ENSG00000268516	AC020915.3	rs79259289	19	58240891	-37917	58752257	T	C	0.862545	0.310435	0.0239175	7.2553e-38	0.151355	0.0254818	2.8553e-09	-0.044271	3
ENSG00000268516	AC020915.3	rs117450623	19	58278595	-213	58789961	T	C	0.983587	0.717844	0.0659915	3.12568e-27	0.602377	0.067215	3.18989e-19	0.0841096	2
ENSG00000268516	AC020915.3	rs260503	19	58278729	-79	58790095	T	C	0.347019	0.46927	0.016351	6.79035e-167	0.424053	0.0185922	3.80879e-115	0	1
ENSG00000268518	AC020909.2	rs140016306	19	50469765	-17873	50973022	C	A	0.990163	-0.412765	0.0877664	2.63806e-06	-0.591853	0.0881786	1.92005e-11	-0.0720567	2
ENSG00000268518	AC020909.2	rs28510516	19	50488088	450	50991345	C	T	0.648089	-0.51749	0.0168147	1.93718e-189	-0.526303	0.0184466	4.80864e-179	0	1
ENSG00000268520	AC008750.5	rs10421807	19	51360872	-4672	51864126	A	G	0.70614	0.129969	0.0174971	1.30445e-13	0.129969	0.0175967	1.51309e-13	0	1
ENSG00000268555	AC123912.4	rs55778393	19	21587341	19	21770143	C	A	0.687169	1.00724	0.00792753	<2.23e-308	0.860596	0.0202125	<2.23e-308	-0.689135	1
ENSG00000268555	AC123912.4	rs11881176	19	21620276	32954	21803078	C	A	0.432346	-0.794408	0.0110633	<2.23e-308	-0.239357	0.0207383	8.11823e-31	0	2
ENSG00000268565	AC005339.1	rs75414621	19	4646125	-9399	4646137	C	T	0.991198	-0.416014	0.0915223	5.62005e-06	-0.416014	0.0917108	5.72907e-06	0	1
ENSG00000268583	AC011466.1	rs11665831	19	48206940	2869	48710197	T	C	0.66638	0.200868	0.0199756	1.5089e-23	0.180795	0.0206262	1.86233e-18	0.204199	1
ENSG00000268583	AC011466.1	rs28562473	19	48207179	3108	48710436	G	A	0.0988867	0.213196	0.0316391	1.79742e-11	0.155267	0.032472	1.7393e-06	0	2
ENSG00000268618	AC092316.1	rs17160563	19	8548030	-1476	8612914	G	A	0.974136	-0.204527	0.0385636	1.18791e-07	-0.204527	0.0386712	1.23072e-07	0	1
ENSG00000268658	LINC00664	rs35366148	19	21510870	27496	21693672	T	G	0.801693	0.116075	0.022801	3.70642e-07	0.197945	0.0265799	9.53541e-14	-0.229379	3
ENSG00000268658	LINC00664	rs8103528	19	21578471	95097	21761273	C	T	0.77958	-0.635056	0.0200945	1.02895e-198	-0.407689	0.0259474	1.24933e-55	0.368802	2
ENSG00000268658	LINC00664	rs4809147	19	21598200	114826	21781002	G	A	0.313862	-0.51841	0.0180523	4.45714e-167	-0.444919	0.0237407	2.3007e-78	0	1
ENSG00000268744	AC008758.4	rs10417473	19	12381291	-19983	12492105	A	G	0.702148	0.119025	0.0208988	1.30754e-08	0.119025	0.0209706	1.38054e-08	0	1
ENSG00000268833	AC243967.2	rs5828129	19	41807019	20126	42311060	A	AAAG	0.61194	-0.182583	0.018626	1.81039e-22	-0.182583	0.0188099	2.82145e-22	0	1
ENSG00000268861	AC008878.3	rs12459740	19	7426770	43936	7491656	G	A	0.670671	0.0524682	0.00826327	2.36564e-10	0.0550309	0.00831906	3.71439e-11	0.0725912	1
ENSG00000268861	AC008878.3	rs567548769	19	7609175	226341	7674061	G	A	0.992218	-0.16779	0.0439588	0.000136857	-0.188813	0.0441353	1.88536e-05	0	2
ENSG00000268889	AC008750.7	rs3116139	19	51375780	-18708	51879034	C	T	0.264915	0.217289	0.0174288	4.08887e-35	0.164771	0.0183209	2.39247e-19	0.257509	2
ENSG00000268889	AC008750.7	rs3826659	19	51388655	-5833	51891909	A	G	0.846585	0.303633	0.0213188	4.39746e-45	0.251678	0.0225211	5.39247e-29	0	1
ENSG00000268895	A1BG-AS1	rs149954202	19	58108874	-238844	58620241	T	A	0.994901	0.642768	0.114403	2.03949e-08	0.753141	0.114854	5.47673e-11	0.0234516	3
ENSG00000268895	A1BG-AS1	rs1265956	19	58345765	-1953	58857131	T	C	0.0443668	-1.2444	0.0349887	3.17163e-245	-1.22223	0.0397535	1.41113e-207	-0.000333731	1
ENSG00000268895	A1BG-AS1	rs73060230	19	58354599	6881	58865965	C	T	0.992808	0.750108	0.0966475	1.02716e-14	0.722121	0.0975472	1.33353e-13	-0.0776361	2
ENSG00000268895	A1BG-AS1	rs9749456	19	58370825	23107	58882192	A	G	0.5	-0.16453	0.0166399	7.90181e-23	-0.0792191	0.0170719	3.47851e-06	0	4
ENSG00000268912	AC012313.5	rs1465789	19	58434689	3541	58946056	G	A	0.526121	0.554861	0.0157956	6.39401e-240	0.516217	0.0197332	7.62529e-151	0.456519	1
ENSG00000268912	AC012313.5	rs56026876	19	58494790	63642	59006157	G	C	0.818351	0.420691	0.0226702	3.26979e-74	0.115494	0.0262306	1.06755e-05	0	2
ENSG00000268947	AC002128.1	rs7246127	19	35207267	-55579	35698170	A	T	0.352853	-0.120455	0.0166948	6.2647e-13	-0.126155	0.0168419	6.86114e-14	-0.0818904	1
ENSG00000268947	AC002128.1	rs11883057	19	35377856	115010	35868758	A	G	0.184466	-0.0730578	0.020626	0.000400974	-0.0857502	0.0207207	3.49772e-05	0	2
ENSG00000269044	AC024075.2	rs79272900	19	16321185	-314084	16431996	A	G	0.832227	-0.0628143	0.0158449	7.47153e-05	-0.068061	0.0158919	1.84597e-05	0.0540146	3
ENSG00000269044	AC024075.2	rs55898802	19	16568640	-66629	16679451	C	T	0.911958	0.122702	0.0200799	1.07324e-09	0.112663	0.0202127	2.49143e-08	0.057251	2
ENSG00000269044	AC024075.2	rs8106284	19	16646891	11622	16757702	T	C	0.924134	0.289039	0.0215885	3.88826e-40	0.282428	0.0220243	1.21152e-37	0	1
ENSG00000269050	AC011455.1	rs35628699	19	38872966	2807	39363606	TGA	T	0.467053	-0.0899704	0.016938	1.13662e-07	-0.0899704	0.0169898	1.18652e-07	0	1
ENSG00000269072	AC063977.6	rs12983058	19	51139527	-42439	51642784	G	T	0.672079	-0.0787457	0.0131165	2.07748e-09	-0.0787457	0.0131648	2.21027e-09	0	1
ENSG00000269145	AC007192.2	rs112170279	19	18150030	-1661	18260840	G	C	0.750549	0.0771418	0.0113418	1.16645e-11	0.0771418	0.0113977	1.30395e-11	0	1
ENSG00000269151	AC007193.3	rs45587933	19	46382977	-7875	46886234	G	A	0.682924	0.220538	0.0167872	9.82257e-39	0.220538	0.0170899	4.24377e-38	0	1
ENSG00000269194	AC006942.1	rs146250906	19	49808968	35	50312225	G	C	0.993319	-0.508602	0.07408	7.49578e-12	-0.473266	0.0744971	2.11416e-10	-0.0116065	3
ENSG00000269194	AC006942.1	rs2305921	19	49809396	463	50312653	C	T	0.867425	0.652977	0.0146958	<2.23e-308	0.654771	0.0175979	5.17404e-303	-0.0756865	1
ENSG00000269194	AC006942.1	rs78389728	19	49809755	822	50313012	A	C	0.959399	-0.268961	0.0294084	8.67461e-20	-0.178962	0.0297915	1.88826e-09	-0.0348589	4
ENSG00000269194	AC006942.1	rs142916123	19	49811746	2813	50315003	ACTC	A	0.976333	0.528613	0.0381236	7.23371e-43	0.60459	0.0390118	3.59863e-54	-0.0180467	2
ENSG00000269194	AC006942.1	rs7255409	19	49856743	47810	50360000	G	A	0.982915	-0.366284	0.0466065	4.77517e-15	-0.28029	0.0470516	2.56795e-09	-0.0148265	5
ENSG00000269194	AC006942.1	rs192507165	19	49876726	67793	50379983	G	A	0.990399	-0.325909	0.0614624	1.19484e-07	-0.281516	0.0616656	4.9901e-06	0	6
ENSG00000269243	AC008894.2	rs10416989	19	16125747	-14145	16236557	G	A	0.523057	0.191138	0.0103872	4.80554e-73	0.104297	0.0113506	3.97877e-20	-0.150357	3
ENSG00000269243	AC008894.2	rs138188218	19	16139110	-782	16249920	G	A	0.970722	-0.957045	0.0283518	1.43812e-223	-0.720164	0.034677	8.47369e-96	0.418497	1
ENSG00000269243	AC008894.2	rs149335400	19	16142931	3039	16253741	C	T	0.881722	-0.456287	0.0153697	1.73832e-177	-0.247256	0.0192195	7.09798e-38	0	2
ENSG00000269246	AC011445.2	rs113496267	19	38784880	-557065	39275520	C	T	0.962104	0.184912	0.0414452	8.32714e-06	0.184912	0.0415273	8.47651e-06	0	1
ENSG00000269292	AC093503.2	rs10415464	19	46590172	-20607	47093429	A	G	0.111443	0.0764917	0.0144188	1.17927e-07	0.0764917	0.0144613	1.22705e-07	0	1
ENSG00000269343	ZNF587B	rs878253	19	57450896	-368825	57962264	C	A	0.576735	-0.0724159	0.0119084	1.28954e-09	-0.0579914	0.0122856	2.35532e-06	0.119006	4
ENSG00000269343	ZNF587B	rs28411321	19	57660840	-158881	58172208	G	A	0.524712	0.0223588	0.0119408	0.0612043	0.0706881	0.0126853	2.51209e-08	-0.186734	3
ENSG00000269343	ZNF587B	rs8100470	19	57790991	-28730	58302359	C	G	0.620149	0.346097	0.0111136	1.61829e-193	0.339597	0.0126856	7.1805e-158	-0.109808	1
ENSG00000269343	ZNF587B	rs12979832	19	57811211	-8510	58322579	T	C	0.764306	-0.166875	0.0139415	1.53832e-32	-0.123377	0.0150675	2.64965e-16	0.109465	2
ENSG00000269343	ZNF587B	rs192655031	19	57857554	37833	58368922	T	C	0.994044	0.178753	0.0776039	0.0213002	0.325587	0.0781586	3.10365e-05	-0.00298835	5
ENSG00000269343	ZNF587B	rs149401382	19	58014836	195115	58526204	G	A	0.98897	-0.269548	0.0573675	2.69501e-06	-0.237047	0.0579309	4.27853e-05	0	6
ENSG00000269352	PTOV1-AS2	rs113056440	19	49856374	-2915	50359631	T	TG	0.967322	0.38063	0.0153413	1.0328e-127	0.403431	0.0164037	1.46829e-133	0.119206	1
ENSG00000269352	PTOV1-AS2	rs2305922	19	49866849	7560	50370106	T	G	0.571064	-0.0514678	0.00579856	9.72954e-19	-0.0687092	0.0058868	1.77757e-31	0	2
ENSG00000269386	RAB11B-AS1	rs145430844	19	8387797	-2888	8452681	C	A	0.971922	-0.170681	0.0371704	4.50964e-06	-0.162194	0.037831	1.80834e-05	0.100772	3
ENSG00000269386	RAB11B-AS1	rs754671	19	8394076	3391	8458960	C	T	0.30138	0.123682	0.0133085	2.24149e-20	0.0957639	0.0141547	1.32821e-11	0.296356	2
ENSG00000269386	RAB11B-AS1	rs113818371	19	8416139	25454	8481023	C	T	0.678132	0.152944	0.0133836	7.59418e-30	0.118678	0.0143203	1.15752e-16	0	1
ENSG00000269397	AC011503.2	rs73516136	19	23974942	47154	24157744	G	A	0.948144	0.283326	0.0400725	1.77589e-12	0.254519	0.0406013	3.64019e-10	0.128533	1
ENSG00000269397	AC011503.2	rs10414914	19	24025823	98035	24208625	C	G	0.599543	0.119313	0.0184205	1.03144e-10	0.104509	0.0186507	2.10072e-08	0	2
ENSG00000269399	AC008764.6	rs115656720	19	16512110	-30636	16622921	C	A	0.943085	0.14889	0.0269861	3.62949e-08	0.14889	0.0270706	3.79621e-08	0	1
ENSG00000269403	AC008750.8	rs76975163	19	51048998	-319101	51552255	A	G	0.912788	-0.118466	0.0259475	5.10929e-06	-0.113254	0.0260179	1.34327e-05	-0.0107009	2
ENSG00000269403	AC008750.8	rs5026035	19	51371487	3388	51874741	C	T	0.601023	0.0821501	0.0149723	4.31015e-08	0.0663871	0.0153553	1.53643e-05	0.214278	3
ENSG00000269403	AC008750.8	rs3116139	19	51375780	7681	51879034	C	T	0.264915	0.0950545	0.0160877	3.69853e-09	0.0780153	0.0165116	2.3024e-06	0	1
ENSG00000269404	SPIB	rs118189717	19	50344512	-74426	50847769	C	T	0.994483	-0.178982	0.0507398	0.000423639	-0.211206	0.051148	3.63857e-05	-0.11671	2
ENSG00000269404	SPIB	rs8108811	19	50424101	5163	50927358	G	A	0.219017	-0.0453477	0.00910401	6.55321e-07	-0.0497622	0.00918929	6.12049e-08	0	1
ENSG00000269439	AC010618.3	rs7255307	19	17489435	-22454	17600244	A	G	0.100465	0.147529	0.0179121	2.28778e-16	0.113328	0.0183237	6.21843e-10	0.143054	2
ENSG00000269439	AC010618.3	rs58519819	19	17494388	-17501	17605197	T	C	0.840514	0.122218	0.0152103	1.17477e-15	0.0901987	0.0155984	7.35751e-09	-0.149066	3
ENSG00000269439	AC010618.3	rs73020480	19	17518363	6474	17629172	G	A	0.78135	-0.133581	0.0132027	8.1353e-24	-0.111171	0.0135741	2.6146e-16	0	1
ENSG00000269473	AC012313.8	rs4801585	19	58422938	-17510	58934305	G	C	0.521684	-0.275725	0.0188092	1.34715e-47	-0.275725	0.019221	1.1454e-46	0	1
ENSG00000269553	U62631.1	rs2267576	19	35334817	3974	35825720	G	A	0.873748	-0.0873939	0.0169906	2.8052e-07	-0.0873939	0.0170358	2.89735e-07	0	1
ENSG00000269560	AC010422.4	rs7252992	19	12530246	-2727	12641060	A	T	0.307577	0.579939	0.0183074	1.4816e-199	0.579938	0.0202015	3.05812e-181	0	1
ENSG00000269604	AC005523.2	rs11666054	19	4789849	-5710	4789861	T	C	0.795881	0.0768769	0.0133777	9.68465e-09	0.0768769	0.0134237	1.02255e-08	0	1
ENSG00000269656	NOP53-AS1	rs10423489	19	47774996	6156	48278253	T	G	0.279948	0.121224	0.0125006	4.99634e-22	0.121224	0.012622	7.67949e-22	0	1
ENSG00000269680	AC008760.1	rs163365	19	6748890	-2577	6748901	G	A	0.516592	-0.0664984	0.0138189	1.54059e-06	-0.0604443	0.0139078	1.38593e-05	0.0933776	2
ENSG00000269680	AC008760.1	rs147625642	19	6785284	33817	6785295	G	A	0.991292	-0.395683	0.0760365	2.03615e-07	-0.365325	0.0765655	1.82947e-06	0	1
ENSG00000269688	AC008982.2	rs4499346	19	38828378	-17121	39319018	T	C	0.868478	0.112512	0.0187644	2.17525e-09	0.112512	0.0188325	2.31011e-09	0	1
ENSG00000269696	AC005498.3	rs4801332	19	56545887	-21524	57057256	G	A	0.743246	0.179921	0.0219405	3.07123e-16	0.19737	0.0269571	2.44937e-13	-0.344561	3
ENSG00000269696	AC005498.3	rs34225229	19	56558369	-9042	57069738	A	G	0.718903	-0.445591	0.0205216	1.20407e-99	-0.248124	0.0270917	5.25422e-20	0.380856	2
ENSG00000269696	AC005498.3	rs10412218	19	56572755	5344	57084124	C	T	0.264787	-0.389099	0.0210211	7.38402e-74	-0.351462	0.0269165	5.75951e-39	0	1
ENSG00000269711	AC008763.3	rs11882592	19	7679089	588	7743975	C	A	0.839458	-0.25624	0.024065	3.56982e-26	-0.231741	0.0246816	6.0447e-21	-0.14394	1
ENSG00000269711	AC008763.3	rs12610475	19	7686057	7556	7750943	G	A	0.784826	0.118277	0.0222729	1.14515e-07	0.0984726	0.0226638	1.39322e-05	-0.0850569	3
ENSG00000269711	AC008763.3	rs116871747	19	7687732	9231	7752618	T	C	0.980004	0.365293	0.0636244	9.98742e-09	0.344924	0.0642902	8.08991e-08	0	2
ENSG00000269720	CCDC194	rs77648520	19	17381566	-12592	17492375	C	T	0.936059	-0.259191	0.0312122	1.30503e-16	-0.223691	0.0321818	3.63129e-12	-0.0315893	1
ENSG00000269720	CCDC194	rs113526588	19	17416889	22731	17527698	T	C	0.981198	0.342209	0.0569515	2.01203e-09	0.358044	0.0576088	5.12953e-10	-0.111226	2
ENSG00000269720	CCDC194	rs8102842	19	17432304	38146	17543113	G	A	0.564125	0.0827205	0.0156278	1.25754e-07	0.070474	0.0161387	1.26091e-05	0	3
ENSG00000269802	AC011491.3	rs142892195	19	6344130	-18019	6344141	C	T	0.964702	-0.282311	0.042861	4.9981e-11	-0.282311	0.0430514	5.47051e-11	0	1
ENSG00000269807	AC007292.3	rs60305318	19	4352719	-1338	4352716	TA	T	0.465094	-0.119802	0.016173	1.52021e-13	-0.119802	0.0162645	1.76032e-13	0	1
ENSG00000269825	AC022150.4	rs10421152	19	52616555	-36729	53119808	C	T	0.629018	-0.112464	0.0133384	4.49977e-17	-0.0764497	0.0138301	3.24314e-08	-0.072202	3
ENSG00000269825	AC022150.4	rs899218	19	52686319	33035	53189572	T	C	0.396226	0.143853	0.0135057	3.4445e-26	0.104621	0.0144426	4.35977e-13	0.31007	2
ENSG00000269825	AC022150.4	rs4802983	19	52692482	39198	53195735	A	G	0.32447	0.177505	0.0137338	1.44318e-37	0.147004	0.0148095	3.19847e-23	0.125438	1
ENSG00000269825	AC022150.4	rs146911238	19	52707729	54445	53210982	G	A	0.961827	-0.152545	0.0340196	7.50146e-06	-0.193431	0.0353129	4.31049e-08	0	4
ENSG00000269834	ZNF528-AS1	rs35752205	19	52373921	-23862	52877174	G	C	0.935032	-0.212642	0.0269298	3.56267e-15	-0.122331	0.0280254	1.2712e-05	-0.198161	6
ENSG00000269834	ZNF528-AS1	rs10445586	19	52379870	-17913	52883123	T	C	0.624258	0.223985	0.0135819	2.01263e-59	0.242779	0.0150311	1.10432e-58	-0.290754	2
ENSG00000269834	ZNF528-AS1	rs324125	19	52384029	-13754	52887282	A	G	0.861064	0.145724	0.0195044	9.43123e-14	0.189332	0.0208446	1.05583e-19	0.0532075	4
ENSG00000269834	ZNF528-AS1	rs324119	19	52396303	-1480	52899556	C	T	0.0822203	0.799605	0.0222595	1.45047e-249	0.751952	0.0253903	9.36075e-193	0.0703374	1
ENSG00000269834	ZNF528-AS1	rs2290747	19	52406254	8471	52909507	A	G	0.916649	0.335422	0.0239199	8.76441e-44	0.292488	0.0245853	1.22847e-32	-0.0114858	3
ENSG00000269834	ZNF528-AS1	rs11084183	19	52710264	312481	53213517	T	C	0.623731	0.0770423	0.0139041	3.17417e-08	0.0606795	0.0139691	1.40022e-05	0.0165551	7
ENSG00000269834	ZNF528-AS1	rs9304742	19	52948038	550255	53451291	T	C	0.662631	-0.0657566	0.0145258	6.13571e-06	-0.0659058	0.014561	6.0059e-06	0	5
ENSG00000269858	EGLN2	rs34696457	19	40743541	-55455	41249446	T	G	0.958298	-0.027756	0.015585	0.0749866	-0.068128	0.0156732	1.38149e-05	-0.0149042	6
ENSG00000269858	EGLN2	rs62108988	19	40789482	-9514	41295387	G	A	0.98886	-0.215031	0.0296709	4.95863e-13	-0.146992	0.0300552	1.00454e-06	-0.0512942	4
ENSG00000269858	EGLN2	rs73047085	19	40802510	3514	41308415	G	T	0.841586	-0.0169141	0.00854227	0.047757	-0.0840911	0.00906718	1.78905e-20	-0.30941	2
ENSG00000269858	EGLN2	rs4802091	19	40809413	10417	41315318	G	C	0.637675	-0.150113	0.00607199	7.21668e-127	-0.176502	0.00693827	9.37635e-143	0.186687	1
ENSG00000269858	EGLN2	rs11083584	19	40911568	112572	41417473	T	C	0.450407	0.00911893	0.00640771	0.154769	0.0396234	0.00653547	1.33747e-09	0.0595918	3
ENSG00000269858	EGLN2	rs117016364	19	40998058	199062	41503963	C	T	0.993822	-0.161139	0.0397054	5.02317e-05	-0.17585	0.0402038	1.22014e-05	0	5
ENSG00000269877	AC008753.3	rs11450831	19	53789487	1318	54292741	T	TA	0.824928	-0.0957625	0.0177068	6.68474e-08	-0.0797427	0.017895	8.34464e-06	-0.116918	3
ENSG00000269877	AC008753.3	rs34894554	19	53804738	16569	54307992	T	A	0.257885	0.10047	0.015289	5.5331e-11	0.0965455	0.0154853	4.52724e-10	-0.0496959	1
ENSG00000269877	AC008753.3	rs7257867	19	53828638	40469	54331892	A	G	0.307907	0.0757398	0.0145157	1.88947e-07	0.0782146	0.0145847	8.19521e-08	0	2
ENSG00000270164	LINC01480	rs62119412	19	41530149	-5034	42036509	A	T	0.953721	0.71546	0.0291166	1.90152e-125	0.903711	0.0337794	1.13112e-157	-0.402234	1
ENSG00000270164	LINC01480	19_41533161_T_TCC	19	41533161	-2022	42039521	TCC	T	0.237936	0.0520113	0.0152586	0.000658397	0.231354	0.0166821	9.84334e-44	0	2
ENSG00000271109	AC008555.4	rs79425206	19	34856109	-4638	35347013	T	C	0.558117	-0.200621	0.00909021	9.99154e-103	-0.185567	0.00973012	4.36389e-81	-0.194488	1
ENSG00000271109	AC008555.4	rs56159639	19	34860290	-457	35351194	C	T	0.950176	0.249498	0.0217103	3.68494e-30	0.161042	0.0224689	7.6483e-13	-0.062184	2
ENSG00000271109	AC008555.4	rs55831636	19	34997556	136809	35488460	C	T	0.911889	-0.0951097	0.0167704	1.50322e-08	-0.0750758	0.0168644	8.51791e-06	0	3
ENSG00000271717	AC022146.2	rs10426036	19	8203340	-36308	8268224	G	A	0.675	0.0713803	0.0170162	2.78157e-05	0.0790653	0.0170756	3.65137e-06	-0.0437662	4
ENSG00000271717	AC022146.2	rs17160311	19	8242775	3127	8307659	G	A	0.972525	0.264849	0.048296	4.38173e-08	0.309304	0.0488947	2.51709e-10	-0.124636	2
ENSG00000271717	AC022146.2	rs36258	19	8261360	21712	8326244	A	G	0.544036	0.105785	0.0156834	1.71797e-11	0.110978	0.0159319	3.26617e-12	-0.0798241	1
ENSG00000271717	AC022146.2	rs3760684	19	8324056	84408	8388940	T	C	0.808371	-0.1205	0.0200772	2.09979e-09	-0.109425	0.0202448	6.47775e-08	0	3
ENSG00000272333	KMT2B	rs231237	19	35758620	40647	36249521	G	A	0.61459	-0.0252143	0.00515491	1.03551e-06	-0.0252143	0.00516762	1.06472e-06	0	1
ENSG00000273218	AC005776.2	rs188937675	19	15390133	41716	15500944	A	G	0.993793	-0.448009	0.0950677	2.51819e-06	-0.448009	0.0952806	2.57627e-06	0	1
ENSG00000273837	AC018755.4	rs144380226	19	51486486	-153445	51989740	G	A	0.99498	0.240455	0.111416	0.0309652	-0.559438	0.120191	3.24634e-06	-0.0102731	7
ENSG00000273837	AC018755.4	rs74861892	19	51611832	-28099	52115085	T	A	0.994481	0.965343	0.105214	6.63977e-20	1.10587	0.106227	2.22118e-25	0.00757496	4
ENSG00000273837	AC018755.4	rs73050865	19	51612691	-27240	52115944	C	G	0.97031	0.885481	0.0450788	1.3825e-82	0.915849	0.0506165	3.56091e-73	-0.00599506	2
ENSG00000273837	AC018755.4	rs181481353	19	51617075	-22856	52120328	G	A	0.985323	0.8644	0.0638814	6.05334e-41	1.11365	0.0704076	2.36899e-56	-0.0218568	3
ENSG00000273837	AC018755.4	rs1106476	19	51627384	-12547	52130637	T	A	0.884095	1.05753	0.0187505	<2.23e-308	0.866345	0.0371272	1.97836e-120	-0.0435278	1
ENSG00000273837	AC018755.4	rs201664362	19	51630017	-9914	52133270	G	T	0.992591	0.925504	0.0904307	2.51699e-24	0.476723	0.098343	1.24992e-06	-0.0396481	6
ENSG00000273837	AC018755.4	rs113349196	19	51647834	7903	52151087	A	G	0.887192	0.973119	0.0207157	<2.23e-308	0.317082	0.03901	4.35584e-16	0.136321	5
ENSG00000273837	AC018755.4	rs10401507	19	51653614	13683	52156867	A	G	0.163369	0.211117	0.0212858	5.86075e-23	0.0934995	0.0219421	2.03337e-05	0	8
ENSG00000274104	AC020910.5	rs7624	19	34733565	-272	35224470	G	A	0.668254	0.135121	0.0186238	4.6741e-13	0.135121	0.0187261	5.36738e-13	0	1
ENSG00000274425	AC114271.1	rs2278442	19	10334150	714	10444826	G	A	0.35983	0.0190277	0.00484678	8.76773e-05	0.0372764	0.00503293	1.29677e-13	-0.266038	3
ENSG00000274425	AC114271.1	rs8113716	19	10343621	10185	10454297	C	T	0.147116	0.0799884	0.00652058	4.56327e-34	0.0855878	0.00692949	4.79621e-35	-0.140184	1
ENSG00000274425	AC114271.1	rs75490377	19	10696436	363000	10807112	C	A	0.994698	-0.320776	0.0318734	1.38786e-23	-0.272697	0.0325282	5.14245e-17	0	2
ENSG00000275055	AC011468.5	rs11666149	19	52034323	-14684	52537576	T	G	0.714195	0.460056	0.0196002	3.19901e-115	0.36252	0.0253767	2.69391e-46	0.596255	1
ENSG00000275055	AC011468.5	rs11667001	19	52049416	409	52552669	G	C	0.87408	0.52985	0.0278805	1.30098e-77	0.235487	0.0355313	3.41213e-11	0	2
ENSG00000275162	AC005391.1	rs2262962	19	957975	1490	957975	A	G	0.167403	-0.155914	0.0142813	2.04657e-27	-0.155914	0.0144603	4.17889e-27	0	1
ENSG00000275183	LENG9	rs371814196	19	54349088	-114690	54860921	G	C	0.994057	0.32835	0.0745396	1.08145e-05	0.32835	0.0746834	1.0998e-05	0	1
ENSG00000275210	AC245884.11	rs183638655	19	54219496	-117672	54723365	C	T	0.992611	-0.180813	0.075249	0.0163065	-0.327146	0.0761109	1.72124e-05	0.00857104	6
ENSG00000275210	AC245884.11	rs180761831	19	54263204	-73964	54767052	A	G	0.990727	0.375067	0.0677421	3.25239e-08	0.378775	0.0685577	3.29648e-08	-0.0762171	5
ENSG00000275210	AC245884.11	rs12984962	19	54265351	-71817	54769205	T	C	0.660673	0.158913	0.0133798	4.52187e-32	0.104872	0.0153908	9.49821e-12	-0.0325912	4
ENSG00000275210	AC245884.11	rs4806741	19	54299761	-37407	54810370	A	G	0.756862	0.131134	0.0152328	9.98284e-18	0.122603	0.0161835	3.56956e-14	-0.196136	3
ENSG00000275210	AC245884.11	rs12980908	19	54300343	-36825	54811632	C	T	0.809253	0.206951	0.0159758	9.98108e-38	0.267895	0.0192507	5.05548e-44	-0.320268	2
ENSG00000275210	AC245884.11	rs34464703	19	54302450	-34718	54813726	T	TG	0.674143	0.185819	0.0134525	1.46447e-42	0.245721	0.0149361	8.18139e-61	0	1
ENSG00000275234	AC010503.5	rs348359	19	6464925	-4540	6464936	G	T	0.916488	0.277724	0.0274718	8.83168e-24	0.230426	0.0286461	8.70423e-16	-0.256368	1
ENSG00000275234	AC010503.5	rs8105046	19	6469142	-323	6469153	A	G	0.582259	-0.143901	0.0159669	2.8885e-19	-0.110763	0.016624	2.68596e-11	0	2
ENSG00000275395	FCGBP	rs78352600	19	39680335	-254291	40170975	G	A	0.993359	-0.586115	0.0980353	2.41912e-09	-0.447054	0.0985313	5.70115e-06	-0.000623376	6
ENSG00000275395	FCGBP	rs10422312	19	39871933	-62693	40362573	A	G	0.346634	-0.548281	0.0144534	1.59549e-274	-0.3157	0.0178573	6.08744e-70	0.0880689	3
ENSG00000275395	FCGBP	rs587713855	19	39895660	-38966	40401988	G	T	0.98238	-0.1764	0.0608196	0.00374464	0.342362	0.0623321	3.96193e-08	-0.214781	5
ENSG00000275395	FCGBP	rs4803311	19	39903804	-30822	40409821	C	T	0.237164	0.739972	0.0156025	<2.23e-308	0.587872	0.0210581	1.67535e-171	-0.055908	1
ENSG00000275395	FCGBP	rs8106269	19	39941350	6724	40447257	C	T	0.893422	-0.74838	0.0232331	1.23923e-205	-0.549276	0.0273581	1.16606e-89	0.335852	2
ENSG00000275395	FCGBP	rs117907760	19	40074524	139898	40580431	C	G	0.985624	-1.45074	0.063088	6.6254e-111	-0.809885	0.0706615	2.0598e-30	0	4
ENSG00000275719	AC008622.2	rs141436959	19	46703948	-83867	47207205	A	AAAC	0.962791	0.125077	0.0287871	1.42326e-05	0.144959	0.0290057	5.80447e-07	-0.102337	2
ENSG00000275719	AC008622.2	rs4589666	19	46797287	9472	47300544	C	T	0.782875	0.0981301	0.013181	1.1506e-13	0.103524	0.0133333	8.20958e-15	0.0249506	1
ENSG00000275719	AC008622.2	rs186357971	19	47739107	951292	48242364	T	C	0.989107	0.241883	0.0516721	2.93455e-06	0.225466	0.0518207	1.35587e-05	0	3
ENSG00000276071	AC074138.1	rs3108562	19	36695086	26984	37185988	A	T	0.402814	0.108009	0.0183185	3.98395e-09	0.108009	0.018383	4.21605e-09	0	1
ENSG00000276097	AC006538.3	rs2317323	19	2681087	-20179	2681085	T	C	0.777981	0.163109	0.01811	3.04331e-19	0.163109	0.0182603	4.1657e-19	0	1
ENSG00000276445	AC005393.1	rs145000988	19	39956186	142631	40462093	G	A	0.976458	-0.232939	0.0514088	6.01498e-06	-0.232939	0.0515131	6.1278e-06	0	1
ENSG00000276449	AC004076.2	rs116969157	19	57416947	-32742	57928315	G	T	0.95568	-0.619208	0.0457275	5.31387e-41	-0.215442	0.0482319	7.94024e-06	-0.232851	5
ENSG00000276449	AC004076.2	rs11665675	19	57428251	-21438	57939619	C	T	0.481335	0.683214	0.01607	<2.23e-308	0.583808	0.0201188	3.89121e-185	0.0886232	1
ENSG00000276449	AC004076.2	rs140206142	19	57448993	-696	57960361	G	T	0.984493	0.784247	0.0768652	3.45863e-24	0.471873	0.0783262	1.69677e-09	0.111996	3
ENSG00000276449	AC004076.2	rs886336	19	57452143	2454	57963511	G	A	0.419678	0.42334	0.0182226	4.91206e-113	0.20109	0.0207767	3.7173e-22	-0.249711	2
ENSG00000276449	AC004076.2	rs78532776	19	57535748	86059	58047116	C	G	0.956352	-0.554897	0.0459524	4.43929e-33	-0.231924	0.0484471	1.69165e-06	0	4
ENSG00000276568	AC025278.3	rs12982374	19	6928964	619	6928975	C	T	0.557784	0.186283	0.0166214	8.75597e-29	0.186283	0.0168406	1.92737e-28	0	1
ENSG00000276570	AC010327.6	rs3826884	19	55226813	-3466	55738181	G	A	0.827257	-0.181664	0.013367	2.78745e-41	-0.0900474	0.0145963	6.86459e-10	0.366632	2
ENSG00000276570	AC010327.6	rs4255895	19	55228147	-2132	55739515	T	C	0.405991	-0.224519	0.010152	4.00743e-103	-0.199105	0.0114313	6.07482e-68	0	1
ENSG00000277383	AC010331.1	rs2974224	19	47612504	4050	48115761	C	A	0.128474	0.203559	0.0216978	9.90823e-21	0.203315	0.0218931	1.59151e-20	-0.00272598	1
ENSG00000277383	AC010331.1	rs142095766	19	48229032	620578	48732289	G	A	0.994879	-0.431302	0.103643	3.21982e-05	-0.428704	0.103823	3.64044e-05	0	2
ENSG00000277744	AC011462.4	rs117069153	19	41398476	24505	41904381	C	T	0.983677	-0.268752	0.0606862	9.70523e-06	-0.268752	0.0608078	9.88412e-06	0	1
ENSG00000277806	AC006213.4	rs2284242	19	43958528	-18287	44462680	A	G	0.887596	0.364485	0.0309862	1.69222e-31	0.347872	0.0315998	3.47107e-28	0.105405	1
ENSG00000277806	AC006213.4	rs6509134	19	44045955	69140	44550108	C	T	0.125899	0.18446	0.0295834	4.91066e-10	0.15007	0.029862	5.02307e-07	0	2
ENSG00000277825	AC020917.3	rs8101774	19	16348801	-4381	16459612	A	G	0.0887593	0.207683	0.0227629	1.05878e-19	0.207683	0.022957	1.47484e-19	0	1
ENSG00000278129	ZNF8	rs260477	19	58287262	8307	58798628	C	T	0.373548	-0.223098	0.0123165	6.53694e-71	-0.279314	0.0142475	1.41836e-85	0.39058	1
ENSG00000278129	ZNF8	rs12462787	19	58289994	11039	58801360	C	A	0.79531	-0.0208505	0.0150043	0.164706	0.152909	0.0182017	4.43328e-17	-0.400124	2
ENSG00000278129	ZNF8	rs931258	19	58297343	18388	58808709	A	C	0.408945	0.034491	0.01258	0.00613522	0.101846	0.0141284	5.65252e-13	0	3
ENSG00000278318	ZNF229	rs111744324	19	44397897	-50681	44902062	A	T	0.952083	-0.0985966	0.0386178	0.0107075	-0.178057	0.0394697	6.44507e-06	-0.159608	5
ENSG00000278318	ZNF229	rs150718608	19	44441928	-6650	44946111	T	TAGA	0.628065	-0.167955	0.0168375	3.35156e-23	-0.205931	0.0189875	2.09306e-27	-0.261126	1
ENSG00000278318	ZNF229	rs57290748	19	44444237	-4341	44948421	G	A	0.891466	0.242755	0.0262619	3.54572e-20	0.144007	0.0279278	2.51731e-07	-0.0691421	4
ENSG00000278318	ZNF229	rs74544477	19	44448032	-546	44952220	T	C	0.956402	0.102489	0.0394324	0.00937592	0.217453	0.0408357	1.00911e-07	-0.05125	3
ENSG00000278318	ZNF229	rs57946353	19	44472822	24244	44977039	A	G	0.914489	-0.178882	0.0292651	1.06125e-09	-0.230137	0.0305181	4.66432e-14	0	2
ENSG00000278611	ZNF426-DT	rs6512133	19	9439113	-99580	9549789	A	G	0.357688	0.198067	0.0189598	2.88756e-25	0.174486	0.0197852	1.15487e-18	0.214712	2
ENSG00000278611	ZNF426-DT	rs537368623	19	9565352	26659	9676028	AC	A	0.914192	0.38449	0.0320032	9.13512e-33	0.311682	0.0333193	8.40727e-21	-0.0270711	1
ENSG00000278611	ZNF426-DT	rs73008136	19	9667048	128355	9777724	C	A	0.991841	-0.510488	0.101686	5.35385e-07	-0.564923	0.102386	3.43746e-08	-0.0240349	3
ENSG00000278611	ZNF426-DT	rs145446068	19	9690306	151613	9800982	T	C	0.983091	-0.28935	0.0711723	4.87254e-05	-0.330538	0.0716933	4.01819e-06	0	4
ENSG00000278897	AC020951.1	rs149662891	19	11839683	-16349	11950498	G	A	0.970488	-0.188256	0.0397903	2.29824e-06	-0.188256	0.0398798	2.35171e-06	0	1
ENSG00000279103	AC138470.1	rs60130281	19	44267717	19343	44771870	TTCTG	T	0.889448	0.107053	0.0197456	6.20678e-08	0.107053	0.0198054	6.47239e-08	0	1
ENSG00000279108	AC008537.3	rs11671836	19	40783171	-56988	41289076	A	T	0.969991	-0.0578581	0.0392315	0.140338	-0.185862	0.0403274	4.04964e-06	-0.113793	4
ENSG00000279108	AC008537.3	rs34205730	19	40796645	-43514	41302550	GC	G	0.653552	-0.214342	0.0132448	2.39954e-57	-0.22031	0.0137316	6.2919e-58	-0.00843675	1
ENSG00000279108	AC008537.3	rs10406996	19	40831110	-9049	41337015	C	T	0.926283	-0.149388	0.0248169	1.88309e-09	-0.125819	0.0251962	5.92758e-07	-0.145714	3
ENSG00000279108	AC008537.3	rs2258380	19	40833083	-7076	41338988	C	G	0.771608	0.123622	0.0154534	1.56326e-15	0.10882	0.0161039	1.40524e-11	0.0477929	2
ENSG00000279108	AC008537.3	rs11673238	19	41039274	199115	41545179	T	C	0.81719	0.0598962	0.0167386	0.000349322	0.0690891	0.0168474	4.11597e-05	0	5
ENSG00000279161	AC093503.3	rs142692141	19	46615128	-24033	47118385	G	T	0.962505	0.0874562	0.0437889	0.0458593	-0.264239	0.0458046	7.9826e-09	0.244596	2
ENSG00000279161	AC093503.3	rs11083840	19	46616653	-22508	47119910	T	G	0.586896	0.593405	0.0141512	<2.23e-308	0.577297	0.0189035	7.85945e-205	0.417227	1
ENSG00000279161	AC093503.3	rs9710342	19	46617976	-21185	47121233	C	T	0.892749	0.549032	0.0254447	1.74689e-98	0.156823	0.0297	1.29021e-07	0	3
ENSG00000279198	AC008894.3	rs8105102	19	16078510	1115	16189320	A	G	0.895223	-0.104703	0.0169265	6.71264e-10	-0.0964676	0.0170101	1.4182e-08	-0.0432788	2
ENSG00000279198	AC008894.3	rs2228367	19	16086510	9115	16197320	T	C	0.983801	0.436923	0.0410609	3.84146e-26	0.420969	0.0416176	4.73166e-24	0.0344292	1
ENSG00000279198	AC008894.3	rs538938652	19	16475698	398303	16586509	C	CTTTT	0.969175	0.135863	0.0298062	5.29199e-06	0.123576	0.0298867	3.55264e-05	0	3
ENSG00000279329	AC020910.6	rs76805519	19	34632486	-45095	35123391	T	C	0.975761	0.259956	0.0587456	9.86043e-06	0.305493	0.059018	2.26357e-07	-0.0725022	2
ENSG00000279329	AC020910.6	rs8108926	19	34667902	-9679	35158807	T	A	0.790259	0.253407	0.0215127	1.39828e-31	0.255734	0.0219	1.6642e-31	-0.0542482	1
ENSG00000279329	AC020910.6	rs74389052	19	34682265	4684	35173170	T	C	0.984256	-0.394188	0.0704703	2.35071e-08	-0.345116	0.0707946	1.0887e-06	0	3
ENSG00000279425	AC092279.3	rs73021718	19	23714570	-363911	23897372	T	C	0.97712	-0.300973	0.032857	7.61049e-20	-0.139596	0.0338708	3.76519e-05	0.209835	2
ENSG00000279425	AC092279.3	rs34234741	19	24065809	-12672	24248611	T	G	0.814941	-0.309614	0.0116322	2.16503e-145	-0.303793	0.0127829	7.59972e-125	-0.103696	1
ENSG00000279425	AC092279.3	rs117779428	19	24325595	247114	24508397	T	C	0.947244	-0.0272337	0.0219789	0.215377	-0.0849849	0.0220972	0.000120078	0	3
ENSG00000279504	AD001527.2	rs10853945	19	36093700	-20662	36584602	C	T	0.43137	0.0862427	0.0153401	1.99783e-08	0.0794279	0.0154717	2.84014e-07	-0.106751	1
ENSG00000279504	AD001527.2	rs2231569	19	36114973	611	36605875	G	T	0.959828	-0.19251	0.039916	1.46028e-06	-0.171124	0.0402296	2.10277e-05	0	2
ENSG00000279611	AC012313.10	rs73939627	19	58337368	-13427	58848734	C	T	0.956992	0.469213	0.0390133	7.85281e-33	0.467231	0.03959	3.82396e-32	0.00868683	1
ENSG00000279611	AC012313.10	rs73064301	19	58482349	131554	58993716	C	G	0.994119	0.632897	0.106099	2.62552e-09	0.622128	0.106492	5.15758e-09	0	2
ENSG00000279617	AC005796.1	rs28562497	19	17880510	8805	17991319	C	T	0.784227	0.101559	0.0223711	5.77537e-06	0.101559	0.0224177	5.89044e-06	0	1
ENSG00000279748	AC008764.9	rs12462428	19	16583799	-3106	16694610	T	C	0.811804	-0.206314	0.0220682	1.34192e-20	-0.206314	0.0222605	1.89379e-20	0	1
ENSG00000279753	AC011558.1	rs737692	19	1017783	-21281	1017782	C	G	0.781938	0.0448124	0.00809024	3.20863e-08	0.0724176	0.00822697	1.33843e-18	-0.14617	2
ENSG00000279753	AC011558.1	rs3087680	19	1038290	-774	1038289	A	C	0.892288	0.21679	0.0101136	2.82542e-97	0.236266	0.0107301	1.89367e-107	-0.0797875	1
ENSG00000279753	AC011558.1	rs149078772	19	1038845	-219	1038844	A	C	0.9658	0.057018	0.0185589	0.00213668	0.100836	0.0186879	6.82132e-08	-0.0129018	3
ENSG00000279753	AC011558.1	rs143476328	19	1200739	161675	1200738	T	C	0.977493	0.0866742	0.0229391	0.000159785	0.0988635	0.0229969	1.71581e-05	0	4
ENSG00000279759	AC118344.4	rs11668006	19	40335973	-19869	40841880	G	A	0.933319	-0.0322184	0.0155575	0.0384207	-0.0888846	0.0162831	4.79604e-08	0.0563018	4
ENSG00000279759	AC118344.4	rs10424111	19	40344416	-11426	40850323	C	T	0.037484	0.0703644	0.0207193	0.000689311	0.125091	0.0213804	4.8938e-09	0.183757	2
ENSG00000279759	AC118344.4	rs4502340	19	40345164	-10678	40851071	T	C	0.542146	-0.11873	0.00799321	8.54837e-49	-0.128391	0.00890004	3.55905e-47	-0.218745	1
ENSG00000279759	AC118344.4	rs73557795	19	40363556	7714	40869463	G	A	0.899275	0.13208	0.0128596	1.73944e-24	0.0778335	0.0135306	8.79738e-09	0	3
ENSG00000279794	AC024580.2	rs7255998	19	56145644	-4173	56657013	A	C	0.929694	0.147567	0.0322604	4.904e-06	0.147567	0.0323287	5.00509e-06	0	1
ENSG00000279861	AC073548.1	rs12165120	19	47550770	61251	48054027	C	T	0.988579	-0.430474	0.0386614	1.94821e-28	-0.430474	0.0391605	4.14925e-28	0	1
ENSG00000279977	AC008764.10	rs12982931	19	16490012	-122191	16600823	T	C	0.129363	-0.101125	0.0231954	1.33061e-05	-0.101125	0.0232387	1.35164e-05	0	1
ENSG00000280079	AC011447.7	rs77470806	19	19973116	-249070	20083925	C	T	0.598067	-0.112593	0.0192286	5.08361e-09	-0.106764	0.0193861	3.64485e-08	0.0545828	3
ENSG00000280079	AC011447.7	rs146758622	19	20229951	7765	20340760	G	A	0.951528	0.205309	0.0436748	2.66562e-06	0.257348	0.0441383	5.52609e-09	0.123176	2
ENSG00000280079	AC011447.7	rs12459397	19	20279796	57610	20390605	C	T	0.838254	-0.178171	0.0248165	8.10782e-13	-0.184218	0.0252049	2.69531e-13	0	1
ENSG00000280106	AC008555.7	rs2546019	19	34946363	-4842	35437267	G	C	0.708466	0.377505	0.0136926	4.37004e-155	0.377505	0.0147235	5.51783e-145	0	1
ENSG00000280194	AD000864.1	rs33964243	19	35903370	-485	36394272	T	C	0.98805	0.214859	0.0413885	2.17781e-07	0.214859	0.0414967	2.24589e-07	0	1
ENSG00000280239	AC011498.7	rs459906	19	4370007	-78803	4370004	T	C	0.448678	-0.127476	0.0137628	2.98491e-20	-0.113527	0.0139805	4.64572e-16	-0.116815	2
ENSG00000280239	AC011498.7	rs243370	19	4429158	-19652	4429155	T	C	0.0181741	0.492753	0.0505634	3.15376e-22	0.444607	0.0513999	5.15164e-18	0	1
ENSG00000280332	AC020917.4	rs79112293	19	16356943	-1384	16467754	G	A	0.958545	0.143608	0.0209359	7.82135e-12	0.224256	0.02275	6.36603e-23	0.108782	2
ENSG00000280332	AC020917.4	rs875622	19	16356948	-1379	16467759	A	G	0.227034	-0.13464	0.0100738	5.24677e-40	-0.190524	0.0130181	1.67199e-48	0.562828	1
ENSG00000280332	AC020917.4	rs6512113	19	16487458	129131	16598269	C	T	0.303175	-0.0497337	0.00930822	9.58019e-08	0.0716978	0.0121321	3.42592e-09	0	3
ENSG00000280353	AC011466.4	rs71357807	19	48208962	9242	48712219	T	C	0.663317	-0.425565	0.0137518	2.47262e-191	-0.425565	0.0151059	1.28579e-174	0	1
ENSG00000281468	AC006504.7	rs66940079	19	27491491	-311347	27982399	A	C	0.840166	0.449722	0.0231592	7.99828e-81	0.270155	0.0271817	2.81993e-23	0.24257	2
ENSG00000281468	AC006504.7	rs73521670	19	27606961	-195877	28097869	G	A	0.986616	0.718694	0.0765929	9.74867e-21	0.352769	0.0796936	9.57424e-06	0.000252205	3
ENSG00000281468	AC006504.7	rs55963167	19	27723586	-79252	28214494	A	G	0.984983	0.151725	0.0725202	0.0364773	0.304295	0.0729384	3.02005e-05	0.10536	4
ENSG00000281468	AC006504.7	rs8103334	19	27867463	64625	28358371	C	T	0.425648	-0.373311	0.0174898	1.668e-96	-0.282155	0.0203901	1.50696e-43	0	1
ENSG00000282851	BISPR	rs34737311	19	17405333	-353	17516142	A	G	0.981995	0.704066	0.0463631	7.19377e-51	0.708295	0.047479	2.5144e-50	-0.00143992	1
ENSG00000282851	BISPR	rs111419011	19	17421712	16026	17532521	C	A	0.994032	0.353052	0.0818059	1.62393e-05	0.360081	0.0819649	1.11739e-05	0.0131284	3
ENSG00000282851	BISPR	rs10415889	19	17433356	27670	17544165	C	T	0.020419	-0.204978	0.0440945	3.43449e-06	-0.218535	0.0441983	7.63732e-07	0	2
ENSG00000283103	AC010642.2	rs28510467	19	58303227	-24021	58814593	G	A	0.982619	0.220604	0.0426289	2.37555e-07	0.17837	0.042857	3.15492e-05	-0.0169106	9
ENSG00000283103	AC010642.2	rs56161266	19	58305276	-21972	58816642	A	G	0.97115	-0.155867	0.0326949	1.92419e-06	-0.160652	0.033082	1.19681e-06	-0.0215821	8
ENSG00000283103	AC010642.2	rs56236214	19	58306592	-20656	58817958	T	C	0.969219	-0.34297	0.0317312	6.53995e-27	-0.525681	0.0341114	1.38621e-53	0.332459	1
ENSG00000283103	AC010642.2	rs62114212	19	58320600	-6648	58831966	A	G	0.797435	0.131124	0.0135449	5.86916e-22	0.157316	0.0148365	2.87531e-26	-0.118866	4
ENSG00000283103	AC010642.2	rs4801262	19	58336750	9502	58848116	G	C	0.94348	-0.299694	0.0232725	2.60315e-37	-0.244424	0.0268028	7.55801e-20	-0.0582449	5
ENSG00000283103	AC010642.2	rs397941166	19	58339764	12516	58851130	C	CT	0.956237	-0.281014	0.0263852	3.47344e-26	-0.307557	0.0269773	4.15453e-30	0.000738032	2
ENSG00000283103	AC010642.2	rs73060230	19	58354599	27351	58865965	C	T	0.992808	-0.271629	0.0653795	3.31641e-05	-0.325092	0.0655752	7.13874e-07	-0.0043561	7
ENSG00000283103	AC010642.2	rs552232953	19	58363480	36232	58874847	A	G	0.973164	-0.369969	0.0336192	7.98671e-28	-0.385532	0.0342915	2.51321e-29	-0.0492537	3
ENSG00000283103	AC010642.2	rs11879808	19	58365150	37902	58876517	T	C	0.926185	-0.197522	0.020866	4.49093e-21	-0.143939	0.0237093	1.27131e-09	0	6
ENSG00000283403	AC005394.2	rs73026867	19	27779156	-948524	28270064	C	A	0.845507	-0.142354	0.018173	5.84947e-15	-0.137336	0.0184456	9.6609e-14	0.0272223	4
ENSG00000283403	AC005394.2	rs73025137	19	28405567	-322113	28896474	C	G	0.599465	0.193183	0.0133512	1.9161e-46	0.128666	0.0142693	1.93433e-19	0.219316	2
ENSG00000283403	AC005394.2	rs12975309	19	28460544	-267136	28951451	G	T	0.238405	0.160784	0.0155484	8.54027e-25	0.0956815	0.0164881	6.51065e-09	0.124901	5
ENSG00000283403	AC005394.2	rs145997018	19	28469095	-258585	28960002	GC	G	0.616549	0.201808	0.0136892	4.17234e-48	0.120779	0.0148424	4.03865e-16	0.274543	3
ENSG00000283403	AC005394.2	rs7259439	19	28727558	-122	29218465	G	T	0.577054	0.243829	0.0128323	1.37733e-77	0.199749	0.0142325	9.55779e-45	0.244862	1
ENSG00000283403	AC005394.2	rs221761	19	28757994	30314	29248901	T	C	0.0703986	0.0481196	0.0259873	0.064138	-0.11898	0.0274084	1.41833e-05	0.0572919	7
ENSG00000283403	AC005394.2	rs11878359	19	28803232	75552	29294139	C	A	0.946978	-0.151417	0.029687	3.52375e-07	-0.136177	0.0300684	5.92859e-06	0	6
ENSG00000283632	EXOC3L2	rs11673520	19	45196674	-48757	45699932	T	C	0.551985	-0.253363	0.0135148	1.19768e-75	-0.315628	0.0145782	5.98087e-104	-0.265346	1
ENSG00000283632	EXOC3L2	rs8102712	19	45212459	-32972	45715717	C	T	0.649829	-0.211518	0.0142128	5.69921e-49	-0.264732	0.0153645	1.57752e-66	0.179829	2
ENSG00000283632	EXOC3L2	rs73036519	19	45245104	-327	45748362	G	C	0.693531	-0.25567	0.0147745	4.58546e-65	-0.196689	0.0155455	1.0843e-36	0	3
ENSG00000284428	AC092329.4	rs142202413	19	22448677	-825574	22631479	G	A	0.979019	0.240748	0.0561887	1.8675e-05	0.240145	0.0562925	1.98997e-05	-0.0015378	2
ENSG00000284428	AC092329.4	rs3851027	19	23254022	-20229	23436824	G	C	0.685152	-0.12452	0.0175204	1.36503e-12	-0.124406	0.0176152	1.63598e-12	0	1
ENSG00000286037	AC011479.5	rs17526168	19	38264452	-27971	38755092	C	G	0.752173	0.0658986	0.0105257	4.17811e-10	0.0658986	0.0105666	4.4749e-10	0	1
ENSG00000286104	AC016629.3	rs8103813	19	58561317	-14128	59072684	C	T	0.819315	-0.608473	0.0234684	1.5681e-138	-0.598705	0.0251087	1.15398e-125	-0.0758815	1
ENSG00000286104	AC016629.3	rs112970124	19	58566159	-9286	59077526	G	A	0.966299	0.376648	0.0536271	2.47814e-12	0.279785	0.0540513	2.2635e-07	0	2
ENSG00000286125	AC006115.2	rs10412218	19	56572755	-97186	57084124	C	T	0.264787	-0.225778	0.0180359	2.19794e-35	-0.229488	0.0183304	5.836e-36	-0.015748	1
ENSG00000286125	AC006115.2	rs10084152	19	56670847	906	57182215	G	C	0.847085	-0.147094	0.022313	4.81448e-11	-0.151707	0.022413	1.29949e-11	-0.00219153	2
ENSG00000286125	AC006115.2	rs11084464	19	56723114	53173	57234482	A	G	0.656887	-0.0694576	0.0174633	7.07473e-05	-0.0746435	0.0174959	1.98711e-05	0	3
ENSG00000286132	AC022415.3	rs6511764	19	12076395	1068	12187210	A	G	0.857812	-0.0800805	0.0269874	0.0030193	-0.12035	0.0278189	1.51709e-05	0.242911	2
ENSG00000286132	AC022415.3	rs73000472	19	12116386	41059	12227201	A	G	0.87698	0.150224	0.0290464	2.41523e-07	0.181308	0.029999	1.50534e-09	0	1
ENSG00000286177	AC011462.5	rs12975585	19	41264326	-46086	41770231	A	T	0.623576	0.539973	0.0171806	9.52719e-197	0.144092	0.0214759	1.95304e-11	0.493004	2
ENSG00000286177	AC011462.5	rs16958994	19	41319076	8664	41824981	T	C	0.827516	1.11318	0.0171189	<2.23e-308	1.02976	0.0263538	<2.23e-308	0	1
ENSG00000286230	AC010327.7	rs28762103	19	55218573	1292	55729941	T	C	0.910865	-0.23006	0.0302469	3.40018e-14	-0.193395	0.0306659	2.8537e-10	0.0955682	2
ENSG00000286230	AC010327.7	rs4644955	19	55227266	9985	55738634	T	C	0.0937103	-0.273654	0.0290891	7.7836e-21	-0.267508	0.0296017	1.61171e-19	0.081841	1
ENSG00000286230	AC010327.7	rs73068668	19	55251894	34613	55763262	G	A	0.92582	0.14644	0.0321461	5.3614e-06	0.155489	0.03242	1.61782e-06	0	3
ENSG00000286236	AC018755.5	rs2902879	19	51659606	-113563	52162859	A	G	0.111868	-0.126922	0.0223078	1.35173e-08	-0.110089	0.0224712	9.62603e-07	0.0728495	2
ENSG00000286236	AC018755.5	rs12982289	19	51758793	-14376	52262046	C	T	0.656812	0.0135346	0.0144458	0.348845	0.0714703	0.0148291	1.43854e-06	0.219386	3
ENSG00000286236	AC018755.5	rs17694990	19	51764450	-8719	52267703	G	T	0.38249	-0.224907	0.0136967	6.09816e-59	-0.235582	0.0144414	7.98769e-60	0	1
ENSG00000286261	AC022137.3	rs11667728	19	53437179	5195	53940432	G	A	0.963568	-0.0607629	0.0493096	0.21791	-0.230609	0.0505242	5.01096e-06	-0.110275	7
ENSG00000286261	AC022137.3	rs4539721	19	53439961	7977	53943214	G	A	0.651805	-0.174544	0.0194694	4.41423e-19	-0.251564	0.0209188	2.60306e-33	-0.0782359	3
ENSG00000286261	AC022137.3	rs112327401	19	53451949	19965	53955203	T	C	0.930735	-0.178579	0.036661	1.14676e-06	-0.335805	0.0382413	1.61732e-18	0.166269	5
ENSG00000286261	AC022137.3	rs1984432	19	53455009	23025	53958263	G	A	0.261027	0.286934	0.0208251	2.32594e-42	0.3292	0.0232251	1.32053e-45	0.116359	2
ENSG00000286261	AC022137.3	rs199519438	19	53460849	28865	53964103	TTTC	T	0.961877	-0.068637	0.0486787	0.158607	-0.243321	0.050567	1.49541e-06	-0.0549257	6
ENSG00000286261	AC022137.3	rs72484000	19	53462979	30995	53966233	G	T	0.939513	-0.201271	0.0386921	2.05793e-07	-0.357853	0.0405386	1.07088e-18	-0.0526223	4
ENSG00000286261	AC022137.3	rs57415661	19	53472237	40253	53975491	T	C	0.887822	0.604683	0.0283081	1.21355e-96	0.455157	0.0309093	4.41714e-49	0	1
ENSG00000286613	AC006213.7	rs12459186	19	43871195	-27338	44375347	C	A	0.858505	0.270403	0.0279722	6.69981e-22	0.14926	0.030787	1.24612e-06	0.399464	3
ENSG00000286613	AC006213.7	rs10421518	19	43877134	-21399	44381286	A	G	0.503079	0.24867	0.0194518	8.37117e-37	0.187336	0.0218185	8.99638e-18	-0.177863	1
ENSG00000286613	AC006213.7	rs373012386	19	43893610	-4923	44397762	C	G	0.9669	-0.430746	0.0548556	5.03456e-15	-0.310681	0.0561138	3.0835e-08	0	2
ENSG00000287170	AC010327.8	rs192254858	19	55101931	-14489	55613299	G	A	0.989942	-0.450795	0.0835539	7.18283e-08	-0.428616	0.0839143	3.25953e-07	-0.0523462	2
ENSG00000287170	AC010327.8	rs10419692	19	55121320	4900	55632688	T	C	0.734792	0.100667	0.0185621	6.15011e-08	0.0957685	0.0186409	2.78333e-07	0	1
ENSG00000287603	AC008403.3	rs3760805	19	48573865	-23373	49077122	C	G	0.164601	0.108464	0.0237854	5.24476e-06	0.102235	0.0239287	1.93315e-05	-0.0530757	4
ENSG00000287603	AC008403.3	rs10417472	19	48594630	-2608	49097887	A	T	0.134766	-0.446384	0.0242119	2.62103e-73	-0.24942	0.0272512	5.55667e-20	0.398619	2
ENSG00000287603	AC008403.3	rs3843745	19	48596408	-830	49099665	C	G	0.46573	-0.402355	0.016563	8.22847e-123	-0.307659	0.0196415	2.67844e-55	-0.263151	1
ENSG00000287603	AC008403.3	rs11672046	19	48744344	147106	49247601	C	T	0.561321	0.219449	0.0174583	1.17118e-35	0.111031	0.0184297	1.69556e-09	0	3
ENSG00000287766	AC006130.3	rs2079882	19	2846085	-16185	2846083	T	C	0.618533	0.272926	0.0193955	4.52043e-44	0.210615	0.0210204	1.2509e-23	0.34372	1
ENSG00000287766	AC006130.3	rs6510714	19	2866480	4210	2866478	C	G	0.17376	0.332679	0.02531	8.99053e-39	0.239873	0.0273773	1.92285e-18	0	2
ENSG00000288156	AC104530.1	rs12327866	19	2284067	-9106	2284066	C	G	0.839996	0.219898	0.012596	3.7521e-66	0.207629	0.0133541	1.64367e-54	-0.108374	1
ENSG00000288156	AC104530.1	rs7258841	19	2290500	-2673	2290499	C	T	0.876017	-0.105786	0.0141511	9.14251e-14	-0.0864206	0.0144129	2.02155e-09	-0.0664398	2
ENSG00000288156	AC104530.1	rs73518468	19	2300420	7247	2300419	T	A	0.942635	0.162514	0.0199867	5.4088e-16	0.0915719	0.0205296	8.17739e-06	-0.0345643	4
ENSG00000288156	AC104530.1	rs10402284	19	2353150	59977	2353148	T	C	0.868516	-0.0509549	0.013795	0.000223533	-0.078964	0.0139733	1.59465e-08	0	3
ENSG00000288253	AC010332.3	rs2561026	19	52449391	-4189	52952644	A	G	0.0279129	1.57122	0.0431325	9.13137e-256	1.57122	0.0488159	2.72081e-227	0	1
ENSG00000000419	DPM1	rs138725320	20	50776894	-181661	49393431	C	T	0.988364	0.365577	0.0387722	6.3731e-21	0.318617	0.0404136	3.17278e-15	0.250511	1
ENSG00000000419	DPM1	rs371873296	20	50896220	-62335	49512757	G	A	0.993994	0.369515	0.0537046	6.7572e-12	0.260179	0.055725	3.02689e-06	0	2
ENSG00000019186	CYP24A1	rs11699339	20	54071767	-102219	52688306	C	T	0.56329	-0.0984896	0.0187551	1.57731e-07	-0.123439	0.0190655	9.5156e-11	0.0938704	4
ENSG00000019186	CYP24A1	rs6097810	20	54157095	-16891	52773634	T	C	0.79267	0.429492	0.0215323	5.35621e-85	0.438068	0.0237607	6.6709e-76	0.215666	1
ENSG00000019186	CYP24A1	rs2296241	20	54169680	-4306	52786219	G	A	0.470191	0.110983	0.0181161	9.74307e-10	-0.107478	0.0210099	3.12734e-07	0.271707	6
ENSG00000019186	CYP24A1	rs2762943	20	54174247	261	52790786	T	G	0.0776265	0.526854	0.032998	6.60487e-56	0.464358	0.0354528	3.3842e-39	0.107344	2
ENSG00000019186	CYP24A1	rs2274133	20	54175807	1821	52792346	A	G	0.872743	0.0628955	0.0275586	0.0225197	0.193641	0.0303814	1.84556e-10	-0.144162	5
ENSG00000019186	CYP24A1	rs2426498	20	54180142	6156	52796681	C	G	0.865468	0.237891	0.0265445	4.5359e-19	0.244738	0.0280728	2.8327e-18	0	3
ENSG00000020256	ZFP64	rs149613953	20	52122358	-81950	50738897	T	C	0.930791	-0.0967985	0.0255957	0.000157636	-0.188359	0.0265161	1.21583e-12	0.187735	3
ENSG00000020256	ZFP64	rs6021717	20	52126420	-77888	50742959	T	C	0.31442	0.189494	0.0136738	8.0139e-43	0.153718	0.0147129	1.49851e-25	0.283744	1
ENSG00000020256	ZFP64	rs2038431	20	52172679	-31629	50789218	G	A	0.718465	0.196538	0.0143403	6.12625e-42	0.0996371	0.0171037	5.69489e-09	0.463694	4
ENSG00000020256	ZFP64	rs13044043	20	52267401	63093	50883940	G	T	0.719096	0.239533	0.0145289	2.16803e-59	0.16453	0.0169021	2.15292e-22	0	2
ENSG00000022277	RTF2	rs56012565	20	56430168	-38417	55005224	G	A	0.915403	0.0727836	0.00836027	4.31397e-18	0.0406739	0.00868224	2.80327e-06	-0.242188	2
ENSG00000022277	RTF2	rs13041953	20	56506297	37712	55081353	C	T	0.547079	-0.0800813	0.00458014	2.41579e-66	-0.0745743	0.00486865	5.86572e-53	0	1
ENSG00000025293	PHF20	rs17345380	20	35799024	27050	34386946	A	G	0.959102	-0.116571	0.0176179	4.09069e-11	-0.114712	0.0177013	9.14555e-11	-0.0248549	1
ENSG00000025293	PHF20	rs191764736	20	36228149	456175	34816071	T	C	0.994149	0.203808	0.0461152	1.01166e-05	0.196404	0.0462187	2.143e-05	0	2
ENSG00000025772	TOMM34	rs2234197	20	44960400	3	43589041	G	A	0.763141	0.942289	0.0107923	<2.23e-308	0.968889	0.0178695	<2.23e-308	0.169834	1
ENSG00000025772	TOMM34	rs118079923	20	44984497	24100	43613138	C	T	0.966075	0.00168998	0.04047	0.966693	-0.367813	0.0410356	3.15205e-19	0	2
ENSG00000026036	RTEL1-TNFRSF6B	rs56053617	20	63675404	16104	62306757	C	T	0.524557	-0.0642517	0.0107533	2.47208e-09	-0.0642517	0.0107927	2.62881e-09	0	1
ENSG00000026559	KCNG1	rs6096234	20	51030434	7327	49646971	T	C	0.838713	0.0896722	0.0201544	8.81778e-06	0.0903745	0.0201954	7.64073e-06	0.00856471	1
ENSG00000026559	KCNG1	rs1570010	20	51096383	73276	49712920	C	A	0.28096	-0.0685336	0.0167495	4.35506e-05	-0.069167	0.016779	3.75203e-05	0	2
ENSG00000042062	RIPOR3	rs868846	20	50707844	16302	49324381	T	C	0.191683	0.0469585	0.0104498	7.16922e-06	0.0456898	0.0104751	1.29027e-05	-0.0282128	1
ENSG00000042062	RIPOR3	rs1123093	20	51056936	365394	49673473	A	G	0.0959836	-0.0617969	0.013886	8.7759e-06	-0.0600937	0.0139187	1.57826e-05	0	2
ENSG00000054793	ATP9A	rs6021303	20	51595969	-172421	50212508	T	C	0.411109	0.0258182	0.0153398	0.0924261	0.149315	0.0187104	1.45959e-15	-0.111592	5
ENSG00000054793	ATP9A	rs73134817	20	51597406	-170984	50213945	G	A	0.989611	-0.568407	0.0755944	6.57867e-14	-0.471243	0.0772464	1.05724e-09	0.0389969	6
ENSG00000054793	ATP9A	rs6013240	20	51633230	-135160	50249769	G	A	0.167873	0.470086	0.0192415	4.11389e-124	0.209632	0.0259065	5.87486e-16	0.42955	4
ENSG00000054793	ATP9A	rs2426373	20	51669601	-98789	50286140	G	A	0.477919	0.353501	0.0142889	4.93767e-127	0.194291	0.0188086	5.16051e-25	0.190197	2
ENSG00000054793	ATP9A	rs7261003	20	51773551	5161	50390090	C	T	0.578052	0.549373	0.0130027	<2.23e-308	0.469518	0.0179185	2.46079e-151	0.469996	1
ENSG00000054793	ATP9A	rs6067934	20	51785195	16805	50401734	C	G	0.237644	0.520228	0.0163058	3.97745e-202	0.172757	0.0210178	2.04193e-16	0	3
ENSG00000060491	OGFR	rs4809499	20	62686291	-118544	61317643	C	T	0.650385	0.0684832	0.00635266	8.83828e-27	0.0562641	0.00650678	5.28731e-18	-0.049816	2
ENSG00000060491	OGFR	rs113483497	20	62739726	-65109	61371078	G	A	0.991946	0.178565	0.0345454	2.45246e-07	0.159803	0.0347673	4.29906e-06	0.0529793	7
ENSG00000060491	OGFR	rs2273077	20	62797470	-7365	61428822	T	C	0.543846	0.104132	0.00604932	2.0138e-64	0.085601	0.00674303	6.3237e-37	0.200309	1
ENSG00000060491	OGFR	rs140162511	20	62798075	-6760	61429427	CTCT	C	0.965433	-0.0399773	0.0167995	0.017368	-0.0847841	0.0172189	8.48359e-07	-0.0849155	6
ENSG00000060491	OGFR	rs76841319	20	62814401	9566	61445753	G	A	0.870321	-0.110241	0.0092079	1.48826e-32	-0.0853548	0.0103896	2.1149e-16	-0.0365787	3
ENSG00000060491	OGFR	rs117816490	20	62822232	17397	61453584	A	G	0.986073	0.227731	0.0263171	6.79818e-18	0.188398	0.0266914	1.68441e-12	-0.017303	4
ENSG00000060491	OGFR	rs6010754	20	62828631	23796	61459983	C	G	0.977146	0.0316075	0.0207848	0.128402	0.134657	0.022111	1.12871e-09	0	5
ENSG00000061656	SPAG4	rs4459787	20	36340439	724610	34968842	C	T	0.727411	0.0915988	0.0208792	1.17429e-05	0.0915988	0.0209201	1.19489e-05	0	1
ENSG00000062598	ELMO2	rs6130929	20	45776374	-656611	44405013	G	A	0.344643	0.0478271	0.0107349	8.57489e-06	0.0461373	0.0107652	1.82105e-05	-0.00942437	4
ENSG00000062598	ELMO2	rs2297058	20	46367615	-65370	44996254	C	A	0.932172	0.222134	0.020047	3.50351e-28	0.13693	0.0230644	2.90567e-09	0.477752	2
ENSG00000062598	ELMO2	rs2274676	20	46394608	-38377	45023247	T	C	0.772444	0.149025	0.0118556	1.16904e-35	0.145358	0.0149679	2.69762e-22	0.467494	1
ENSG00000062598	ELMO2	rs1011595	20	46426422	-6563	45055061	G	T	0.420469	0.0059192	0.00999723	0.553823	-0.0633194	0.0112437	1.7859e-08	0	3
ENSG00000064601	CTSA	rs147171454	20	45845988	-44156	44474627	C	T	0.9912	0.672962	0.0327756	9.648e-90	0.636823	0.0345232	5.58992e-76	-0.095983	1
ENSG00000064601	CTSA	rs3746506	20	45957397	67253	44586036	G	A	0.378868	-0.0548716	0.00650661	4.4379e-17	-0.051375	0.00683163	5.47049e-14	0.260554	2
ENSG00000064601	CTSA	rs20544	20	46016371	126227	44645010	C	T	0.416091	0.0258543	0.00649255	6.93415e-05	0.0312922	0.00676044	3.67939e-06	0	3
ENSG00000064655	EYA2	rs6018149	20	46906171	11547	45534810	A	G	0.395699	0.0920974	0.0177697	2.27797e-07	0.0920974	0.0178196	2.36206e-07	0	1
ENSG00000064787	BCAS1	rs12480336	20	53946067	-124527	52562606	C	T	0.78105	0.0826494	0.023303	0.0003939	0.181676	0.024156	5.43738e-14	0.0508778	3
ENSG00000064787	BCAS1	rs62207387	20	54009402	-61192	52625941	C	T	0.918996	-0.745222	0.0339055	6.11198e-102	-0.227103	0.0404974	2.04871e-08	0.394506	4
ENSG00000064787	BCAS1	rs11296479	20	54027876	-42718	52644415	TA	T	0.645703	-0.514314	0.0189486	1.04334e-150	-0.653218	0.025509	1.26526e-144	-0.182959	1
ENSG00000064787	BCAS1	rs55832546	20	54050713	-19881	52667252	G	A	0.935432	0.214344	0.0395107	6.09099e-08	-0.178958	0.0416223	1.71124e-05	0.153268	5
ENSG00000064787	BCAS1	rs459113	20	54064046	-6548	52680585	C	A	0.60079	0.237812	0.019585	2.00931e-33	0.506278	0.0235576	1.8864e-102	0	2
ENSG00000077984	CST7	rs4610125	20	24886564	-62705	24867200	A	T	0.917937	0.00380297	0.0164297	0.816961	0.076621	0.0171289	7.70564e-06	-0.0251555	5
ENSG00000077984	CST7	rs142598052	20	24931997	-17272	24912633	T	C	0.992521	-0.806176	0.0513952	4.52921e-54	-0.731051	0.0529099	2.01565e-43	-0.031277	3
ENSG00000077984	CST7	rs73112274	20	24949060	-209	24929696	G	A	0.944252	0.482697	0.0185749	4.08533e-139	0.512611	0.0205056	6.34124e-138	0.165469	2
ENSG00000077984	CST7	rs227655	20	24950810	1541	24931446	T	C	0.279826	0.187225	0.00968361	3.64925e-80	0.0643188	0.0108831	3.42164e-09	0.239329	4
ENSG00000077984	CST7	rs58244398	20	24997353	48084	24977989	G	C	0.869639	0.423175	0.0118486	4.81805e-247	0.434267	0.0141117	5.93045e-208	0	1
ENSG00000078699	CBFA2T2	rs3213141	20	33686574	196499	32274380	G	A	0.735789	0.0866521	0.0100127	6.74648e-18	0.0866521	0.0100909	8.91261e-18	0	1
ENSG00000078747	ITCH	rs73119154	20	33569330	-793911	32157136	G	A	0.991821	-0.140087	0.0304866	4.44157e-06	-0.126949	0.0305609	3.26779e-05	-0.0133089	2
ENSG00000078747	ITCH	rs112611109	20	34339445	-23796	32927251	A	G	0.994927	-0.0816083	0.0385099	0.0341307	-0.151921	0.0386534	8.48289e-05	-0.0811409	3
ENSG00000078747	ITCH	rs6120650	20	34452168	88927	33039973	G	A	0.509599	-0.118193	0.00518918	5.9844e-109	-0.119436	0.0054813	2.89971e-105	0	1
ENSG00000078804	TP53INP2	rs2378255	20	34701421	-2918	33289225	T	C	0.226489	-0.163034	0.0122113	6.31354e-40	-0.158739	0.0124737	4.24368e-37	-0.080152	1
ENSG00000078804	TP53INP2	rs6088730	20	35145901	441562	33733704	C	G	0.532117	0.056322	0.0104808	8.0852e-08	0.045649	0.010545	1.49796e-05	0	2
ENSG00000078814	MYH7B	rs1853056	20	34674254	-281556	33262058	C	T	0.621322	0.118864	0.0175128	1.28675e-11	0.118864	0.0175933	1.41674e-11	0	1
ENSG00000080189	SLC35C2	rs6065961	20	46339617	-24841	44968255	C	A	0.869068	-0.0662264	0.00939596	2.07627e-12	-0.0596967	0.0094781	3.00774e-10	-0.0853803	2
ENSG00000080189	SLC35C2	rs279734	20	46439658	75200	45068297	G	C	0.925076	0.106873	0.0121449	1.90195e-18	0.100342	0.0122891	3.20981e-16	0	1
ENSG00000080839	RBL1	rs148216216	20	36109068	-986929	34696990	C	T	0.982546	0.153246	0.0346639	1.0053e-05	0.146337	0.0347364	2.5223e-05	-0.0113829	4
ENSG00000080839	RBL1	rs201186362	20	37033947	-62050	35662350	C	CT	0.86166	-0.148499	0.013197	5.32945e-29	-0.12449	0.0137079	1.0695e-19	-0.211634	2
ENSG00000080839	RBL1	rs111763692	20	37056396	-39601	35684799	C	G	0.774845	0.129742	0.0107417	4.29134e-33	0.104829	0.0111842	7.05535e-21	-0.0672497	1
ENSG00000080839	RBL1	rs139707191	20	37095590	-407	35723993	C	G	0.980777	-0.170871	0.0332143	2.79298e-07	-0.163853	0.0334595	9.72777e-07	0	3
ENSG00000080845	DLGAP4	rs117705858	20	36461075	154739	35089478	C	G	0.985244	0.168201	0.048219	0.000490687	0.270127	0.0496078	5.17317e-08	-0.21837	2
ENSG00000080845	DLGAP4	rs220076	20	36544154	237818	35172557	C	A	0.227527	0.09165	0.0135894	1.72697e-11	0.125549	0.0144811	4.32789e-18	-0.249541	1
ENSG00000080845	DLGAP4	rs80177909	20	36761236	454900	35389639	A	G	0.981096	0.113217	0.0420039	0.00705594	0.215922	0.0435606	7.1659e-07	0	3
ENSG00000087460	GNAS	rs76602912	20	58884813	45095	57459868	T	C	0.976892	0.0964299	0.0251911	0.000130926	0.155305	0.0253273	8.68259e-10	-0.0888256	2
ENSG00000087460	GNAS	rs7121	20	58903752	64034	57478807	C	T	0.530787	0.195419	0.00702133	8.50649e-158	0.19955	0.0076052	9.6241e-152	0	1
ENSG00000087495	PHACTR3	rs6100518	20	59595651	18142	58170706	G	C	0.637206	-0.102005	0.01858	4.23333e-08	-0.10293	0.0186372	3.33548e-08	-0.00777715	2
ENSG00000087495	PHACTR3	rs73146807	20	59764579	187070	58339634	A	G	0.976252	-0.381575	0.0592349	1.30113e-10	-0.384102	0.0594927	1.07299e-10	0	1
ENSG00000087589	CASS4	rs6064392	20	56409712	-2400	54984768	G	T	0.913578	0.216225	0.0130776	1.03404e-59	0.239135	0.0138355	6.19667e-67	-0.0231438	1
ENSG00000087589	CASS4	rs118063704	20	56424430	12318	54999486	G	A	0.987428	0.112129	0.0342416	0.00106568	0.142057	0.0343827	3.60187e-05	-0.0678302	3
ENSG00000087589	CASS4	rs6092325	20	56522732	110620	55097788	C	T	0.550996	0.0188419	0.00764454	0.0137465	0.0527404	0.00788809	2.29219e-11	0	2
ENSG00000088298	EDEM2;EDEM2	rs3746428	20	35131380	-15956	33719183	G	A	0.830592	0.280783	0.0100573	1.08438e-158	0.260245	0.0113108	3.83386e-117	0.253441	1
ENSG00000088298	EDEM2;EDEM2	rs633784	20	35138520	-8816	33726323	A	G	0.246335	0.151231	0.00915435	1.28539e-59	0.089037	0.00981747	1.19841e-19	0.105948	2
ENSG00000088298	EDEM2;EDEM2	rs76375484	20	35149559	2223	33737362	T	A	0.957836	0.0810949	0.0201567	5.83179e-05	0.106386	0.020465	2.00982e-07	0	3
ENSG00000088305	DNMT3B	rs1040555	20	32792395	30010	31380201	A	T	0.560968	0.17099	0.0192752	1.01699e-18	0.17099	0.0194374	1.40551e-18	0	1
ENSG00000088325	TPX2	rs116925514	20	32004642	265371	30592445	C	T	0.992142	-0.305286	0.0720121	2.28508e-05	-0.305286	0.0721427	2.31935e-05	0	1
ENSG00000088356	PDRG1	rs6089124	20	31936457	-15589	30524260	T	C	0.587508	-0.0329047	0.0079195	3.31293e-05	-0.0329047	0.0079336	3.36109e-05	0	1
ENSG00000088367	EPB41L1	rs2590970	20	36067022	-24482	34654944	C	T	0.795991	0.184374	0.0247558	1.12591e-13	0.184374	0.0249033	1.32544e-13	0	1
ENSG00000088766	CRLS1	rs11472053	20	6019283	13190	5999929	G	GTTA	0.379068	0.191122	0.014952	8.52682e-37	0.191122	0.0152012	2.97837e-36	0	1
ENSG00000088812	ATRN	rs6115892	20	3430922	-40096	3411569	C	T	0.699474	-0.064073	0.0068965	2.3005e-20	-0.069033	0.00732626	4.39734e-21	0.284692	1
ENSG00000088812	ATRN	rs151556	20	3479329	8311	3459976	G	C	0.943662	0.0292824	0.0135653	0.0309303	0.0610291	0.0142496	1.845e-05	-0.0913229	3
ENSG00000088812	ATRN	rs2670306	20	3655883	184865	3636530	C	A	0.562313	-0.0401451	0.00635225	2.86432e-10	-0.0303341	0.0064738	2.79042e-06	0	2
ENSG00000088826	SMOX	rs11480717	20	4155415	34435	4136062	T	TG	0.675282	0.103906	0.0077098	1.22957e-40	0.0612141	0.0100073	9.53701e-10	-0.0917376	4
ENSG00000088826	SMOX	rs146192347	20	4159258	38278	4139905	C	A	0.985965	0.296751	0.0313071	3.99238e-21	0.357525	0.0317917	2.42664e-29	-0.0873514	3
ENSG00000088826	SMOX	rs6084653	20	4176425	55445	4157072	C	G	0.620659	0.212488	0.0071279	7.98396e-179	0.171506	0.00963582	7.22161e-71	-0.152228	1
ENSG00000088826	SMOX	rs12625347	20	4185077	64097	4165724	T	C	0.95279	-0.299537	0.0168448	1.73699e-68	-0.273369	0.0194189	5.22441e-45	0	2
ENSG00000088827	SIGLEC1	rs3827110	20	3693417	-13711	3674064	G	C	0.900662	0.132262	0.0209398	2.92931e-10	0.134789	0.0210592	1.54879e-10	-0.0436552	2
ENSG00000088827	SIGLEC1	rs74553328	20	3704385	-2743	3685032	C	T	0.970381	-0.181639	0.0367546	8.00729e-07	-0.169519	0.0368792	4.29425e-06	-0.00594124	3
ENSG00000088827	SIGLEC1	rs6116000	20	3724308	17180	3704955	A	T	0.98957	0.525838	0.0616638	1.99771e-17	0.538839	0.0621725	4.44267e-18	0	1
ENSG00000088832	FKBP1A	rs77523578	20	1329070	-64102	1309714	G	T	0.971128	-0.0841555	0.0202497	3.29875e-05	-0.103056	0.0208648	7.84237e-07	-0.145661	7
ENSG00000088832	FKBP1A	rs6041508	20	1335997	-57175	1316641	C	T	0.555042	-0.180609	0.00622009	1.78455e-170	-0.11848	0.00790381	8.50001e-51	0.38962	2
ENSG00000088832	FKBP1A	rs6134697	20	1358259	-34913	1338903	A	G	0.858353	-0.222424	0.00895228	4.82088e-128	-0.174835	0.0108751	3.71937e-58	-0.0840308	1
ENSG00000088832	FKBP1A	rs202244395	20	1365696	-27476	1346340	AAG	A	0.973391	-0.157554	0.0207416	3.67047e-14	-0.126015	0.0215756	5.20052e-09	-0.0431252	5
ENSG00000088832	FKBP1A	rs6109623	20	1365952	-27220	1346596	T	C	0.928375	-0.100532	0.0126442	2.30902e-15	-0.109064	0.0130173	5.36706e-17	-0.0528589	4
ENSG00000088832	FKBP1A	rs142911059	20	1367466	-25706	1348110	G	A	0.96293	0.188354	0.0177168	4.2429e-26	0.0976281	0.0182639	9.02159e-08	-0.00525426	6
ENSG00000088832	FKBP1A	rs138330484	20	1371178	-21994	1351822	C	A	0.994455	0.219306	0.0447634	9.94864e-07	0.43067	0.0456365	3.83696e-21	-0.0187216	3
ENSG00000088832	FKBP1A	rs116986589	20	1388048	-5124	1368692	C	G	0.984345	0.236053	0.0262409	3.35812e-19	0.125386	0.0268232	2.94634e-06	0.0162688	8
ENSG00000088832	FKBP1A	rs142095093	20	1400741	7569	1381385	T	C	0.984455	0.230746	0.0272411	3.23968e-17	0.125104	0.0276808	6.19765e-06	0	9
ENSG00000088833	NSFL1C	rs74181589	20	1423878	-49964	1404522	C	T	0.931142	-0.197904	0.0157454	1.18349e-35	-0.113679	0.0161834	2.14939e-12	-0.0452029	3
ENSG00000088833	NSFL1C	rs117071621	20	1434829	-39013	1415473	T	G	0.982755	-0.216781	0.0303679	1.09015e-12	-0.156772	0.0306239	3.06723e-07	-0.0506232	5
ENSG00000088833	NSFL1C	rs33981302	20	1469919	-3923	1450564	A	AT	0.816516	0.39557	0.00878727	<2.23e-308	0.415267	0.0109762	<2.23e-308	0.223308	1
ENSG00000088833	NSFL1C	rs6033876	20	1478601	4759	1459246	C	T	0.988588	0.0831505	0.0373414	0.0260109	-0.228468	0.0382779	2.39218e-09	-0.0223757	4
ENSG00000088833	NSFL1C	rs77882535	20	1479410	5568	1460055	G	A	0.959877	0.250501	0.0200461	2.87516e-35	0.323056	0.0205288	8.47002e-56	0	2
ENSG00000088836	SLC4A11	rs1006681	20	3256901	17342	3237547	A	G	0.50097	0.155841	0.0194981	1.65348e-15	0.155841	0.0196291	2.03325e-15	0	1
ENSG00000088854	C20orf194	rs142163722	20	3260715	-146910	3241361	C	T	0.985437	0.193527	0.0407863	2.14868e-06	0.221378	0.0410149	6.7573e-08	-0.0138471	3
ENSG00000088854	C20orf194	rs67769245	20	3366989	-40636	3347636	C	T	0.917271	-0.207139	0.0172914	1.37253e-32	-0.171431	0.0178572	7.9857e-22	-0.172569	1
ENSG00000088854	C20orf194	rs8117749	20	3406045	-1580	3386692	A	C	0.764952	0.123911	0.0113597	2.26278e-27	0.104595	0.0117234	4.58088e-19	0.0777324	2
ENSG00000088854	C20orf194	rs112845156	20	3438395	30770	3419042	C	T	0.935246	0.126674	0.0201779	3.7463e-10	0.100793	0.0203845	7.6309e-07	0	4
ENSG00000088876	ZNF343	rs13044564	20	2469079	-55623	2449725	A	C	0.267861	0.135868	0.0175608	1.24031e-14	0.117712	0.0177506	3.32437e-11	-0.0218341	2
ENSG00000088876	ZNF343	rs79050372	20	2509652	-15050	2490298	G	A	0.994997	0.685169	0.10943	4.16432e-10	0.610464	0.110143	2.98242e-08	-0.0658684	3
ENSG00000088876	ZNF343	rs11481360	20	2515300	-9402	2495946	G	GT	0.573114	-0.210949	0.0151575	3.63503e-43	-0.196062	0.0155515	1.92597e-36	0	1
ENSG00000088881	EBF4	rs1883806	20	2695176	2298	2675822	G	T	0.600957	-0.215185	0.015754	1.12863e-41	-0.173341	0.0161426	6.74028e-27	-0.0709039	3
ENSG00000088881	EBF4	rs61629889	20	2714265	21387	2694911	A	G	0.910186	0.760058	0.0246324	2.49953e-190	0.704982	0.027539	1.55028e-144	-0.0295389	1
ENSG00000088881	EBF4	rs139734209	20	2741650	48772	2722296	G	A	0.994303	1.34492	0.101666	3.04484e-39	1.36318	0.104079	3.40253e-39	-0.0486236	2
ENSG00000088881	EBF4	rs6138878	20	2742207	49329	2722853	T	C	0.728194	-0.198765	0.0169407	2.38297e-31	-0.102384	0.0174739	4.64978e-09	-0.082845	5
ENSG00000088881	EBF4	rs555502	20	2865751	172873	2846397	G	A	0.748279	0.158681	0.0179118	1.13002e-18	0.114795	0.0182433	3.1254e-10	0	4
ENSG00000088882	CPXM1	rs67159741	20	2800116	-511	2780762	GCGCGCGCGTGCACTGTGTGTGCGCGCA	G	0.902698	0.375788	0.0318989	1.3789e-31	0.428642	0.0328244	5.67171e-39	-0.146445	1
ENSG00000088882	CPXM1	rs56049123	20	2802208	1581	2782854	T	C	0.816364	0.0709083	0.0249286	0.00446818	0.203422	0.0264171	1.35672e-14	0.292851	3
ENSG00000088882	CPXM1	rs1178040	20	2929999	129372	2910645	G	A	0.505619	-0.16869	0.0189269	7.02819e-19	-0.22336	0.0200051	6.03578e-29	0	2
ENSG00000088888	MAVS	rs111364191	20	3839956	-6843	3820603	T	C	0.973841	0.168248	0.0253088	3.31838e-11	0.205937	0.0255579	7.77522e-16	-0.028585	3
ENSG00000088888	MAVS	rs6139215	20	3840344	-6455	3820991	A	T	0.953194	0.187418	0.0193557	5.74866e-22	0.179281	0.0195959	5.75196e-20	0.0403571	2
ENSG00000088888	MAVS	rs79340167	20	3872811	26012	3853458	T	C	0.992033	0.307766	0.0456383	1.73456e-11	0.247214	0.0461256	8.34108e-08	0.101248	5
ENSG00000088888	MAVS	rs546031444	20	3878320	31521	3858967	CA	C	0.606858	0.0854848	0.00836634	2.97897e-24	0.0875326	0.00857449	1.8168e-24	-0.0733941	1
ENSG00000088888	MAVS	rs138669790	20	4054148	207349	4034795	C	T	0.988813	0.220858	0.0386303	1.15069e-08	0.258113	0.0388861	3.18688e-11	0	4
ENSG00000088899	LZTS3	rs857252	20	3138909	-34683	3119555	T	G	0.627296	0.0524424	0.0129158	4.98115e-05	0.0671324	0.0135433	7.16395e-07	-0.243791	4
ENSG00000088899	LZTS3	rs74832142	20	3155865	-17727	3136511	T	C	0.892674	0.238921	0.0199907	1.89855e-32	0.253209	0.021021	2.04808e-33	-0.0605646	1
ENSG00000088899	LZTS3	rs55785911	20	3172857	-735	3153503	G	A	0.642645	-0.156398	0.0126605	1.62273e-34	-0.0995608	0.0143634	4.16164e-12	0.43929	2
ENSG00000088899	LZTS3	rs73076841	20	3194248	20656	3174894	G	C	0.889305	-0.220015	0.0199404	5.83984e-28	-0.138052	0.0223727	6.80591e-10	0	3
ENSG00000088930	XRN2	rs6047346	20	21277966	-25365	21258604	T	C	0.288951	-0.15712	0.00855284	8.16062e-73	-0.15712	0.00884773	1.48869e-70	0	1
ENSG00000088970	KIZ	rs6047261	20	21123269	-2714	21103910	T	G	0.378068	0.42805	0.0119311	5.18656e-249	0.447817	0.0138748	1.53666e-228	-0.224403	1
ENSG00000088970	KIZ	rs74389422	20	21187063	61080	21167703	G	A	0.966225	-0.0188261	0.0353594	0.594459	0.236449	0.0362305	6.74452e-11	0	2
ENSG00000089006	SNX5	rs4814623	20	17493026	-475954	17473671	G	A	0.704016	-0.0598135	0.010368	8.48835e-09	-0.0520819	0.0104162	5.73034e-07	0.043505	6
ENSG00000089006	SNX5	rs34194804	20	17905422	-63558	17886066	C	A	0.61195	-0.0747582	0.00969234	1.49268e-14	-0.0528589	0.00983064	7.57563e-08	-0.0156728	5
ENSG00000089006	SNX5	rs45462600	20	17967723	-1257	17948366	A	G	0.862142	0.0890567	0.0134735	4.28278e-11	0.175833	0.0148483	2.3691e-32	-0.151374	2
ENSG00000089006	SNX5	rs11551768	20	17969902	922	17950545	A	T	0.874573	0.252828	0.0136623	7.96267e-74	0.213424	0.0151495	4.51419e-45	0.340742	1
ENSG00000089006	SNX5	rs8121099	20	17972419	3439	17953062	A	C	0.457055	0.0919121	0.00942055	2.82746e-22	0.105393	0.0110616	1.60645e-21	0.116976	3
ENSG00000089006	SNX5	rs76599088	20	17988228	19248	17968871	C	T	0.986038	-0.374132	0.0393013	2.71642e-21	-0.366086	0.0401461	7.59444e-20	0	4
ENSG00000089012	SIRPG	rs2244133	20	1577308	-80471	1557954	G	T	0.907396	0.205623	0.0172695	3.20339e-32	0.0832116	0.018734	8.92338e-06	-0.154718	6
ENSG00000089012	SIRPG	rs3746721	20	1630248	-27531	1610894	G	A	0.762006	0.222356	0.0115049	4.15381e-80	0.198598	0.0183458	2.61348e-27	0.176837	3
ENSG00000089012	SIRPG	rs6074927	20	1633310	-24469	1613956	A	G	0.397855	-0.225603	0.0101426	3.08949e-104	-0.129794	0.0175175	1.26862e-13	0.449304	4
ENSG00000089012	SIRPG	rs4814413	20	1661656	3877	1642302	T	C	0.733779	-0.401162	0.00988261	<2.23e-308	-0.319146	0.0178574	1.95198e-71	0.235056	1
ENSG00000089012	SIRPG	rs2023565	20	1663658	5879	1644304	T	C	0.124615	0.113399	0.0156241	4.58306e-13	0.124812	0.0211591	3.66261e-09	0.0823385	5
ENSG00000089012	SIRPG	rs11696633	20	1670410	12631	1651056	A	T	0.95272	0.00334859	0.0238393	0.888299	-0.32679	0.0293903	1.01423e-28	0	2
ENSG00000089048	ESF1	rs7353586	20	13751573	-33313	13732220	T	G	0.860797	-0.10816	0.00847662	1.12905e-36	-0.11422	0.00870305	2.39489e-39	0.136726	1
ENSG00000089048	ESF1	rs6134980	20	13833963	49077	13814609	C	T	0.356014	0.0208552	0.00619822	0.00077248	0.0320432	0.00626328	3.12031e-07	0	2
ENSG00000089050	RBBP9	rs1055171	20	18481777	-15448	18462421	A	G	0.12136	0.261603	0.0178629	1.63968e-47	0.195264	0.0191025	1.58196e-24	0.0196734	2
ENSG00000089050	RBBP9	rs146172510	20	18483966	-13259	18464610	G	C	0.994808	-0.535548	0.0820693	7.49946e-11	-0.475984	0.0827159	8.69255e-09	0.0740754	3
ENSG00000089050	RBBP9	rs113602086	20	18576635	79410	18557279	CA	C	0.510022	-0.199483	0.0117861	2.10865e-62	-0.156681	0.01274	9.24647e-35	0	1
ENSG00000089057	SLC23A2	rs6038005	20	4871196	-139097	4851842	T	C	0.873758	0.103445	0.00995058	4.86792e-25	0.0950561	0.0102131	1.31149e-20	-0.14547	2
ENSG00000089057	SLC23A2	rs6139588	20	4963864	-46429	4944510	C	A	0.573666	-0.066923	0.00686056	2.87707e-22	-0.0376341	0.00766825	9.21125e-07	0.382077	5
ENSG00000089057	SLC23A2	20_4989627_G_GT	20	4989627	-20666	4970273	G	GT	0.623238	-0.0615445	0.00689564	6.29427e-19	-0.040005	0.00762077	1.52538e-07	-0.243633	3
ENSG00000089057	SLC23A2	rs6076767	20	5023327	13034	5003973	G	A	0.874362	0.0751474	0.0101174	1.30977e-13	0.0554826	0.0106931	2.11816e-07	-0.0161612	4
ENSG00000089057	SLC23A2	rs6107571	20	5057349	47056	5037995	C	T	0.625672	0.109625	0.00657573	1.19641e-60	0.113381	0.00676723	5.2573e-63	0	1
ENSG00000089063	TMEM230	rs4142245	20	5087284	-25819	5067930	T	C	0.470837	-0.543012	0.00709162	<2.23e-308	-0.538538	0.0139481	<2.23e-308	-0.327864	1
ENSG00000089063	TMEM230	rs3626	20	5115125	2022	5095771	C	G	0.895295	0.0844232	0.0173176	1.12448e-06	-0.236926	0.0183761	4.92044e-38	-0.26974	2
ENSG00000089063	TMEM230	rs6116658	20	5131352	18249	5111998	A	C	0.575235	-0.417856	0.00931676	<2.23e-308	-0.0839847	0.0147225	1.16666e-08	0	3
ENSG00000089091	DZANK1	rs2876490	20	18398286	-68995	18378930	A	T	0.42396	-0.065702	0.0151178	1.41608e-05	-0.065702	0.0151466	1.43964e-05	0	1
ENSG00000089177	KIF16B	rs2328013	20	16278687	-294747	16259332	C	T	0.764826	0.199484	0.0182758	2.09398e-27	0.1008	0.0192024	1.52637e-07	-0.238904	4
ENSG00000089177	KIF16B	rs6105564	20	16281900	-291534	16262545	T	C	0.841388	-0.063444	0.0212475	0.00284176	-0.109026	0.0236149	3.89644e-06	0.0321223	6
ENSG00000089177	KIF16B	rs6044098	20	16543062	-30372	16523707	C	T	0.475457	-0.493766	0.0139751	2.17037e-242	-0.125405	0.0187887	2.48128e-11	0.267108	3
ENSG00000089177	KIF16B	rs56063556	20	16573580	146	16554225	A	G	0.920462	-0.243486	0.0291184	8.06836e-17	-0.179832	0.0351696	3.16614e-07	-0.248673	5
ENSG00000089177	KIF16B	rs6044134	20	16574387	953	16555032	G	A	0.57336	-0.625029	0.0128005	<2.23e-308	-0.409834	0.019343	1.23883e-99	-0.346717	2
ENSG00000089177	KIF16B	rs6105631	20	16574975	1541	16555620	G	C	0.867896	1.1034	0.0158583	<2.23e-308	0.845793	0.0239902	2.80431e-272	0	1
ENSG00000089195	TRMT6	rs413596	20	5804428	-146130	5785074	C	A	0.738752	-0.219287	0.011556	2.14102e-77	-0.218332	0.0119814	3.41609e-74	0.0186724	1
ENSG00000089195	TRMT6	rs6133272	20	5867986	-82572	5848632	G	A	0.750481	-0.089884	0.0122218	2.25531e-13	-0.0838019	0.0123008	9.57746e-12	-0.0367367	2
ENSG00000089195	TRMT6	rs236187	20	5948685	-1873	5929331	A	G	0.911314	0.0815428	0.018663	1.27414e-05	0.0805203	0.0187126	1.68496e-05	0	3
ENSG00000089199	CHGB	rs6038275	20	5781481	-130029	5762127	C	T	0.761499	-0.356805	0.0218988	4.3871e-58	-0.116943	0.0234684	6.26087e-07	0.290381	3
ENSG00000089199	CHGB	rs440090	20	5804548	-106962	5785194	C	T	0.740982	-0.832455	0.0173727	<2.23e-308	-0.792047	0.0220452	1.10489e-282	0.0880931	1
ENSG00000089199	CHGB	rs6133267	20	5810420	-101090	5791066	C	T	0.54969	-0.195567	0.0184146	4.76828e-26	-0.134312	0.0187045	6.93219e-13	-0.0280582	2
ENSG00000089199	CHGB	rs236130	20	5907225	-4285	5887871	G	C	0.715134	-0.0559085	0.0207482	0.00707243	-0.0898043	0.0207845	1.55515e-05	0	4
ENSG00000092758	COL9A3	rs61357165	20	62823430	7186	61454782	T	G	0.983295	-1.40924	0.0653842	2.81112e-98	-1.09517	0.0762444	8.71546e-47	0.152079	2
ENSG00000092758	COL9A3	rs2249766	20	62827195	10951	61458547	A	T	0.572254	0.152433	0.0180147	3.49379e-17	-0.238915	0.038609	6.09029e-10	0.249952	5
ENSG00000092758	COL9A3	rs2294992	20	62830193	13949	61461545	G	T	0.951778	-0.739131	0.0395515	3.36918e-75	-0.41871	0.0527664	2.10211e-15	-0.111481	4
ENSG00000092758	COL9A3	rs751558	20	62832003	15759	61463355	G	A	0.793404	1.17149	0.0139418	<2.23e-308	1.25202	0.0409097	1.07107e-205	-0.169755	1
ENSG00000092758	COL9A3	rs73157310	20	62832790	16546	61464142	G	A	0.888474	-0.802871	0.0260543	7.09701e-190	-0.443506	0.045652	2.60377e-22	0.183693	3
ENSG00000092758	COL9A3	rs6011419	20	62846860	30616	61478212	G	A	0.567935	-0.114713	0.0177022	1.01156e-10	0.0816368	0.0183314	8.45228e-06	0	6
ENSG00000100979	PLTP	rs441346	20	45910853	-1302	44539492	G	C	0.447903	0.604469	0.00946569	<2.23e-308	0.563271	0.0145787	<2.23e-308	-0.489974	1
ENSG00000100979	PLTP	rs6073971	20	45961331	49176	44589970	C	T	0.822014	-0.472322	0.0154935	3.23888e-186	-0.113518	0.0193144	4.16904e-09	0	2
ENSG00000100982	PCIF1	rs4812975	20	45916821	-17862	44545460	G	A	0.24672	0.0535286	0.00987334	6.20853e-08	0.0506357	0.00992706	3.38265e-07	-0.0699957	1
ENSG00000100982	PCIF1	rs147204976	20	45963071	28388	44591710	G	A	0.987709	-0.176606	0.0387883	5.4223e-06	-0.162738	0.0389644	2.95926e-05	0	2
ENSG00000100983	GSS	rs114125379	20	34875867	-80160	33463670	T	G	0.99379	0.390411	0.0584462	2.67364e-11	0.365619	0.0588712	5.28205e-10	-0.072912	1
ENSG00000100983	GSS	rs149587164	20	35011615	55588	33599418	GCCTGTGACTGTGACCCACAACAC	G	0.567791	-0.0586447	0.00931541	3.34809e-10	-0.0544173	0.00937858	6.54136e-09	0	2
ENSG00000100985	MMP9	rs6032619	20	45998388	-10520	44627027	T	C	0.0397266	-0.173791	0.0219152	2.72201e-15	-0.193947	0.0222193	2.57482e-18	0.113545	1
ENSG00000100985	MMP9	rs16991010	20	46023675	14767	44652314	A	C	0.788601	0.0433399	0.0104925	3.68253e-05	0.0605087	0.0106125	1.18669e-08	-0.0765416	3
ENSG00000100985	MMP9	rs117718766	20	46044413	35505	44673052	A	G	0.976125	0.214665	0.0278806	1.65912e-14	0.234741	0.0281556	7.60369e-17	0	2
ENSG00000100991	TRPC4AP	rs371284276	20	35002418	-90389	33590221	A	AAGTT	0.992997	0.11459	0.0344121	0.000875455	0.141371	0.0346595	4.52589e-05	-0.00661265	5
ENSG00000100991	TRPC4AP	rs76363448	20	35067732	-25075	33655535	T	C	0.912476	0.104807	0.010032	2.86809e-25	0.106607	0.0105073	3.45274e-24	-0.137751	1
ENSG00000100991	TRPC4AP	rs3746429	20	35115804	22997	33703607	C	T	0.8321	0.0616561	0.00759798	6.17584e-16	0.056226	0.0081932	6.76541e-12	0.280053	2
ENSG00000100991	TRPC4AP	rs6060253	20	35128460	35653	33716263	A	G	0.286087	0.0589991	0.00632392	1.60631e-20	0.0353059	0.00685226	2.57112e-07	0.0594216	3
ENSG00000100991	TRPC4AP	rs141927722	20	36041709	948902	34629631	C	T	0.982154	0.132585	0.0212919	5.1733e-10	0.105709	0.0216189	1.01022e-06	0	4
ENSG00000100994	PYGB	rs6132822	20	25248059	-26	25228695	C	T	0.514911	-0.579765	0.007942	<2.23e-308	-0.540815	0.0194721	8.97223e-170	0.588265	1
ENSG00000100994	PYGB	rs35080499	20	25301445	53360	25282081	C	CT	0.742797	-0.206173	0.012909	6.1223e-56	0.155531	0.0207529	6.65884e-14	0.148614	3
ENSG00000100994	PYGB	rs369224896	20	25473494	225409	25454130	T	TAAATA	0.666303	-0.583586	0.00928981	<2.23e-308	-0.228222	0.0177935	1.17025e-37	0.599176	2
ENSG00000100994	PYGB	rs6050790	20	25691705	443620	25672341	A	G	0.773906	-0.514242	0.0117666	<2.23e-308	-0.0924241	0.0212297	1.3396e-05	0.0941809	5
ENSG00000100994	PYGB	rs117281921	20	26195902	947817	26176538	G	T	0.947663	-0.0748201	0.0262528	0.00439139	-0.197282	0.0279244	1.60771e-12	0	4
ENSG00000100997	ABHD12	rs3787081	20	25254493	-136342	25235129	G	A	0.773335	-0.0045497	0.0125307	0.716559	0.0933144	0.0150024	4.97213e-10	-0.40081	2
ENSG00000100997	ABHD12	rs6076339	20	25368076	-22759	25348712	T	C	0.445889	0.232197	0.00980703	4.2864e-117	0.242365	0.0127573	1.76603e-80	0.329842	1
ENSG00000100997	ABHD12	rs6050690	20	25584603	193768	25565239	C	T	0.180267	0.207107	0.0131524	1.81782e-54	0.0801877	0.0157136	3.34188e-07	0	3
ENSG00000101000	PROCR	rs117790812	20	34520842	-651230	33108647	C	T	0.985386	-0.395483	0.0666135	3.1146e-09	-0.306466	0.067265	5.21128e-06	-0.107451	4
ENSG00000101000	PROCR	rs2273684	20	34941963	-230109	33529766	T	G	0.556335	0.17724	0.0156865	3.1892e-29	0.0948055	0.0189984	6.03192e-07	0.523126	3
ENSG00000101000	PROCR	rs6088732	20	35156331	-15741	33744134	C	T	0.78322	0.208169	0.0191585	3.5613e-27	0.134453	0.0226691	3.00881e-09	0.0814518	1
ENSG00000101000	PROCR	rs6579227	20	35291403	119331	33879206	C	T	0.881491	0.180799	0.0244656	1.733e-13	0.130293	0.0251976	2.33045e-07	0	2
ENSG00000101003	GINS1	rs1888995	20	25419851	12178	25400487	A	G	0.32793	0.169111	0.0166136	4.39399e-24	0.169111	0.0167875	7.22601e-24	0	1
ENSG00000101004	NINL	rs116948922	20	25554218	-31313	25534854	C	T	0.970995	-0.194844	0.0503761	0.000111326	-0.249969	0.051583	1.26001e-06	-0.087802	3
ENSG00000101004	NINL	rs73597820	20	25585519	-12	25566155	G	A	0.856569	-0.75722	0.021221	1.20273e-246	-0.783051	0.0253245	6.30101e-210	-0.10735	1
ENSG00000101004	NINL	rs11696569	20	25987287	401756	25967923	G	C	0.658151	0.219226	0.0176155	5.35304e-35	0.139708	0.0182465	1.90782e-14	0.0826902	2
ENSG00000101004	NINL	rs845780	20	26196599	611068	26177235	A	T	0.477443	-0.0666874	0.0173998	0.00012845	0.0836848	0.0186369	7.11359e-06	0	4
ENSG00000101017	CD40	rs2425753	20	46076985	-41293	44705624	G	A	0.662473	0.154396	0.0129952	4.31915e-32	0.0972769	0.0160462	1.3418e-09	0.362448	4
ENSG00000101017	CD40	rs2024568	20	46103450	-14828	44732089	T	C	0.239635	-0.32151	0.0136583	7.7336e-116	-0.154494	0.0183098	3.23412e-17	0.319459	2
ENSG00000101017	CD40	rs745307	20	46118447	169	44747086	G	A	0.73693	-0.627745	0.011153	<2.23e-308	-0.516414	0.0175876	1.66534e-189	-0.0491684	1
ENSG00000101017	CD40	rs201797021	20	46134725	16447	44763364	G	GA	0.990884	0.292803	0.0646383	6.05029e-06	0.278387	0.065698	2.26154e-05	-0.0425439	5
ENSG00000101017	CD40	rs4810486	20	46137764	19486	44766403	A	G	0.862951	0.350971	0.0170716	5.87051e-90	0.156513	0.0199407	4.19538e-15	0	3
ENSG00000101019	UQCC1	rs113818773	20	35271338	-140693	33859141	C	G	0.962661	0.0282804	0.0269185	0.2935	0.110307	0.0270951	4.67872e-05	0.0921521	3
ENSG00000101019	UQCC1	rs6088825	20	35408169	-3862	33995972	C	T	0.378287	-0.314054	0.00961008	5.17494e-211	-0.328567	0.010937	2.79242e-198	-0.201298	1
ENSG00000101019	UQCC1	rs6142422	20	35628136	216105	34216058	C	T	0.0692122	0.0277399	0.0206492	0.179213	-0.102788	0.0211208	1.13499e-06	0	2
ENSG00000101040	ZMYND8	rs4555399	20	47209251	-147638	45837896	G	A	0.619098	0.0575531	0.0102597	2.14527e-08	0.0532306	0.0103219	2.50887e-07	-0.0782066	2
ENSG00000101040	ZMYND8	rs6018424	20	47358240	1351	45986984	C	T	0.806527	-0.0751697	0.0128014	4.60604e-09	-0.070052	0.0128843	5.41852e-08	0	1
ENSG00000101049	SGK2	rs141408641	20	43521684	-37284	42150324	G	A	0.986701	0.331062	0.0748547	9.96934e-06	0.310514	0.0751685	3.61338e-05	0.0666565	1
ENSG00000101049	SGK2	rs4812719	20	43546035	-12933	42174675	G	C	0.214084	0.0923835	0.0209669	1.07595e-05	0.0866033	0.0210547	3.90135e-05	0	2
ENSG00000101052	IFT52	rs62225646	20	43629088	38151	42257728	T	C	0.968704	0.771258	0.0246438	2.98903e-195	0.770294	0.0269985	4.84184e-179	-0.00839998	1
ENSG00000101052	IFT52	rs150795932	20	43771695	180758	42400335	G	A	0.994989	-0.310033	0.0677059	4.79153e-06	-0.294077	0.0678517	1.46343e-05	0	2
ENSG00000101057	MYBL2	rs285205	20	43668004	985	42296644	A	C	0.158351	1.02307	0.0134776	<2.23e-308	1.00573	0.0198037	<2.23e-308	0.0933561	1
ENSG00000101057	MYBL2	rs34464760	20	43682244	15225	42310884	G	A	0.957618	0.511193	0.0352381	1.13606e-46	0.34105	0.0361265	3.71223e-21	0	2
ENSG00000101079	NDRG3	rs723887	20	36653556	-92534	35281959	G	T	0.978863	0.739509	0.0384138	1.61704e-79	0.689039	0.0402073	7.83766e-66	-0.0368512	1
ENSG00000101079	NDRG3	rs78294453	20	36684576	-61514	35312979	G	A	0.960705	0.33114	0.0291227	1.43931e-29	0.274926	0.0299912	4.86783e-20	-0.127508	3
ENSG00000101079	NDRG3	rs11471057	20	36732100	-13990	35360503	AAC	A	0.711398	-0.176688	0.0125381	3.42236e-44	-0.151945	0.0137176	1.6293e-28	-0.110768	2
ENSG00000101079	NDRG3	rs56317999	20	36757832	11742	35386235	G	A	0.968823	-0.229105	0.0324409	1.88159e-12	-0.265234	0.0330121	9.40044e-16	-0.060952	4
ENSG00000101079	NDRG3	rs6102136	20	36762866	16776	35391269	C	T	0.892857	-0.0891721	0.0187679	2.08219e-06	-0.0858652	0.0198597	1.53509e-05	0.209012	6
ENSG00000101079	NDRG3	rs67142739	20	36865779	119689	35494182	T	C	0.828633	-0.151999	0.0150646	1.07443e-23	-0.0744686	0.0161603	4.06303e-06	0	5
ENSG00000101082	SLA2	rs45539244	20	36646070	-126	35274473	G	T	0.928464	-0.0765917	0.0137624	2.76463e-08	-0.0573069	0.0140924	4.77207e-05	-0.200398	4
ENSG00000101082	SLA2	rs1782474	20	36745987	99791	35374390	A	G	0.664894	0.0543728	0.00764348	1.3033e-12	0.0437237	0.00792754	3.47962e-08	0.14898	1
ENSG00000101082	SLA2	rs141629114	20	36777174	130978	35405577	G	C	0.987988	0.188984	0.0328135	8.98963e-09	0.159255	0.0332912	1.72105e-06	-0.00273513	3
ENSG00000101082	SLA2	rs113284352	20	36837171	190975	35465574	C	T	0.994886	0.272708	0.0497786	4.51831e-08	0.273736	0.0499873	4.34769e-08	0	2
ENSG00000101084	RAB5IF	rs2232909	20	36605789	10	35234192	C	T	0.90831	0.141872	0.0133409	4.10968e-26	0.141872	0.013494	7.46846e-26	0	1
ENSG00000101096	NFATC2	rs111476019	20	51386172	-176659	50002709	T	C	0.94279	0.0651106	0.013417	1.25693e-06	0.0662557	0.0134509	8.40368e-07	0.00287318	4
ENSG00000101096	NFATC2	rs59749441	20	51511405	-51426	50127944	G	A	0.960963	0.12394	0.015804	5.44942e-15	0.100912	0.0160799	3.48209e-10	0.0947634	2
ENSG00000101096	NFATC2	rs6021267	20	51524561	-38270	50141100	T	C	0.198439	0.0810296	0.00766042	7.43177e-26	0.0690755	0.00785301	1.41717e-18	0.0616827	1
ENSG00000101096	NFATC2	rs76794802	20	51528307	-34524	50144846	A	G	0.992098	0.165524	0.0352729	2.77437e-06	0.154296	0.0354362	1.33566e-05	-0.0065519	5
ENSG00000101096	NFATC2	rs1048878	20	51596714	33883	50213253	A	G	0.725272	0.0511965	0.00680962	6.62422e-14	0.0384931	0.00694625	2.99788e-08	0	3
ENSG00000101104	PABPC1L	rs73123586	20	44830418	-79644	43459059	G	A	0.982322	-0.220058	0.022541	2.6674e-22	-0.111893	0.0231907	1.40065e-06	0.193112	4
ENSG00000101104	PABPC1L	rs2284265	20	44888400	-21662	43517041	C	T	0.721712	-0.169354	0.00606608	1.08918e-158	-0.146275	0.00743112	2.94751e-86	-0.12067	1
ENSG00000101104	PABPC1L	rs2868216	20	44923349	13287	43551990	G	A	0.959212	-0.03699	0.0149693	0.0135068	-0.0644271	0.0153688	2.76431e-05	-0.124354	5
ENSG00000101104	PABPC1L	rs4812873	20	44931841	21779	43560482	G	A	0.663523	0.111027	0.0059367	2.63875e-75	0.0450266	0.00691193	7.30184e-11	0.0754561	2
ENSG00000101104	PABPC1L	rs45470200	20	44932025	21963	43560666	C	T	0.994953	0.265636	0.0408781	8.98001e-11	0.229762	0.0411815	2.41547e-08	0	3
ENSG00000101109	STK4	rs17322191	20	44967618	1139	43596259	C	T	0.961862	0.0200465	0.0163944	0.221479	-0.172205	0.0179256	7.49494e-22	0.4055	3
ENSG00000101109	STK4	rs6073588	20	44988199	21720	43616840	C	T	0.814482	0.205748	0.00745967	3.33548e-155	0.27594	0.00919338	6.22814e-198	-0.0942856	1
ENSG00000101109	STK4	rs145403238	20	44994253	27774	43622894	A	ATT	0.956992	0.0144904	0.0154206	0.34743	0.0815265	0.0157002	2.07261e-07	-0.126165	4
ENSG00000101109	STK4	rs7271519	20	44998055	31576	43626696	T	C	0.704478	0.0256429	0.00687487	0.000193805	0.0913439	0.00731863	9.47634e-36	0	2
ENSG00000101138	CSTF1	rs16979880	20	56396565	4194	54971621	T	C	0.924236	-0.172864	0.0214282	9.0847e-16	-0.126999	0.022482	1.61447e-08	-0.2685	2
ENSG00000101138	CSTF1	rs2426618	20	56399584	7213	54974640	A	G	0.549848	0.0779004	0.0114266	1.04514e-11	0.0564576	0.0119213	2.18145e-06	0.032557	3
ENSG00000101138	CSTF1	rs7806	20	56404115	11744	54979171	C	T	0.758404	0.127196	0.013132	5.57764e-22	0.118013	0.0133191	7.97141e-19	0	1
ENSG00000101150	TPD52L2	rs6062977	20	63615374	-249854	62246727	C	G	0.171705	-0.0338919	0.00820627	3.69151e-05	-0.0578818	0.0083593	4.38328e-12	0.0278307	2
ENSG00000101150	TPD52L2	rs6062564	20	63878597	13369	62509950	C	T	0.976211	0.0933374	0.0201346	3.65541e-06	0.0861892	0.0202715	2.12112e-05	-0.0677308	4
ENSG00000101150	TPD52L2	rs6011209	20	63898405	33177	62529758	C	T	0.649402	-0.090654	0.00634356	2.26617e-45	-0.0873075	0.0067496	2.84858e-38	-0.215288	1
ENSG00000101150	TPD52L2	rs62218067	20	63899673	34445	62531026	C	A	0.922062	0.109857	0.0116347	5.62492e-21	0.0832725	0.0120465	4.7588e-12	0	3
ENSG00000101152	DNAJC5	rs6122491	20	63616608	-278518	62247961	C	T	0.41853	-0.0363446	0.00627603	7.45761e-09	-0.0314772	0.00631437	6.19574e-07	0.0548067	4
ENSG00000101152	DNAJC5	rs3795152	20	63884840	-10286	62516193	C	T	0.975969	-0.122443	0.0200976	1.20196e-09	-0.113941	0.0202681	1.89114e-08	-0.0382754	3
ENSG00000101152	DNAJC5	rs41278214	20	63932871	37745	62564224	C	T	0.922304	0.205958	0.0111104	4.58977e-74	0.191649	0.0116067	3.01448e-61	-0.130091	1
ENSG00000101152	DNAJC5	rs201208894	20	63966118	70992	62597471	C	T	0.808118	-0.0784402	0.00791401	6.2563e-23	-0.0625177	0.00809076	1.10068e-14	0	2
ENSG00000101158	NELFCD	rs13044688	20	58981914	706	57556969	T	C	0.827117	-0.207603	0.0192868	1.05027e-26	-0.122379	0.0203327	1.75707e-09	0.134457	3
ENSG00000101158	NELFCD	rs163778	20	58982955	1747	57558010	C	G	0.0724102	-0.114469	0.0284031	5.66373e-05	-0.152175	0.0293383	2.13803e-07	0.0972209	4
ENSG00000101158	NELFCD	rs17851253	20	58989640	8432	57564695	C	T	0.895851	1.08542	0.0182717	<2.23e-308	1.0261	0.0249382	<2.23e-308	-0.134464	1
ENSG00000101158	NELFCD	rs1043219	20	58994805	13597	57569860	C	G	0.883117	-0.48129	0.0216961	1.03263e-103	-0.357861	0.023666	1.17172e-51	0	2
ENSG00000101160	CTSZ	rs184673	20	58992488	-14766	57567543	A	G	0.187233	-0.257124	0.00775247	1.15478e-216	-0.234435	0.00989718	4.90211e-124	0.418098	1
ENSG00000101160	CTSZ	rs7341	20	58994761	-12493	57569816	G	T	0.546502	-0.0214089	0.00670688	0.00142193	0.0591182	0.00786789	5.74125e-14	-0.122311	3
ENSG00000101160	CTSZ	rs141888952	20	59007902	648	57582957	G	A	0.979224	0.704765	0.0207737	1.42802e-225	0.542586	0.024315	2.6492e-110	-0.0562361	2
ENSG00000101160	CTSZ	rs8183748	20	59010295	3041	57585350	A	G	0.872588	0.0290817	0.00987396	0.00324248	0.0549516	0.0106935	2.76518e-07	0	4
ENSG00000101161	PRPF6	rs113450630	20	63992350	11218	62623703	C	T	0.855035	0.262002	0.00836666	1.83462e-195	0.190198	0.00963835	1.11415e-86	-0.190287	2
ENSG00000101161	PRPF6	rs138342962	20	63993683	12551	62625036	A	AG	0.832476	-0.0419459	0.00862728	1.20039e-06	-0.0608486	0.0090639	1.9028e-11	-0.183157	4
ENSG00000101161	PRPF6	rs59755194	20	63997314	16182	62628667	A	G	0.830438	-0.304575	0.00729388	<2.23e-308	-0.22154	0.0105198	1.87663e-98	0.552346	1
ENSG00000101161	PRPF6	rs816919	20	64016855	35723	62648208	C	A	0.942304	-0.398513	0.0124983	6.56426e-202	-0.183677	0.0164411	5.60265e-29	-0.0296741	3
ENSG00000101161	PRPF6	rs6062613	20	64031704	50572	62663057	A	C	0.988951	-0.106648	0.0313283	0.000669188	-0.147542	0.0315162	2.84844e-06	0	5
ENSG00000101162	TUBB1	rs148960105	20	58942373	-77056	57517428	C	T	0.99413	0.182946	0.0315781	7.35093e-09	0.188611	0.0318149	3.05956e-09	0.0576384	2
ENSG00000101162	TUBB1	rs34524896	20	59019629	200	57594684	C	T	0.953661	0.0522981	0.0114587	5.14708e-06	0.0580643	0.0116052	5.63591e-07	-0.139303	3
ENSG00000101162	TUBB1	rs4449199	20	59087925	68496	57662980	A	G	0.417196	0.0248907	0.00495807	5.35411e-07	0.0305958	0.0050305	1.18651e-09	0	1
ENSG00000101166	PRELID3B	rs2426782	20	58726228	-316581	57301284	C	T	0.476175	0.0400636	0.00825138	1.24102e-06	0.035556	0.00827836	1.74654e-05	0.0411072	3
ENSG00000101166	PRELID3B	rs6026691	20	59086471	43662	57661526	T	C	0.440833	0.114397	0.00815702	8.56682e-44	0.116095	0.00835466	6.71452e-44	0.0706721	1
ENSG00000101166	PRELID3B	rs259965	20	59246501	203692	57821556	A	G	0.482431	-0.0362226	0.00825909	1.1813e-05	-0.0445577	0.00829603	7.8315e-08	0	2
ENSG00000101181	MTG2	rs8183274	20	62185442	2413	60760498	A	T	0.848236	-0.120111	0.0165479	4.57031e-13	-0.121962	0.0180675	1.47505e-11	-0.0866854	3
ENSG00000101181	MTG2	rs79575517	20	62192758	9729	60767814	G	A	0.943983	0.309954	0.025197	3.03072e-34	0.130909	0.0273347	1.67519e-06	-0.117464	4
ENSG00000101181	MTG2	rs6062133	20	62193559	10530	60768615	G	A	0.833757	-0.336957	0.0149248	3.56486e-107	-0.447424	0.0184695	1.21152e-129	-0.485382	1
ENSG00000101181	MTG2	rs6089687	20	62196813	13784	60771869	A	G	0.467773	-0.0434742	0.011999	0.000294146	-0.150543	0.0153406	9.85669e-23	0.111595	2
ENSG00000101181	MTG2	rs142381267	20	62201602	18573	60776658	C	T	0.98742	-0.265811	0.052311	3.89473e-07	-0.246598	0.0527716	2.96927e-06	0	5
ENSG00000101187	SLCO4A1	rs59699461	20	62635682	-6821	61267034	G	A	0.99038	-0.667373	0.0852356	6.01415e-15	-0.571478	0.0868171	4.62429e-11	-0.161433	2
ENSG00000101187	SLCO4A1	rs6062723	20	62655365	12862	61286717	C	T	0.231607	0.168202	0.0203622	1.87306e-16	0.146857	0.0207638	1.51918e-12	0	1
ENSG00000101188	NTSR1	rs117035894	20	62671994	-36842	61303346	C	T	0.976423	-0.355562	0.062855	1.63417e-08	-0.411651	0.064916	2.27865e-10	-0.0337615	7
ENSG00000101188	NTSR1	rs2427381	20	62683433	-25403	61314785	C	T	0.663225	0.758071	0.0169113	<2.23e-308	0.692608	0.0208673	1.44387e-241	-0.124825	1
ENSG00000101188	NTSR1	rs117365186	20	62685043	-23793	61316395	A	G	0.968804	-0.0734983	0.0554419	0.185011	0.372361	0.0649585	9.90804e-09	0.438604	9
ENSG00000101188	NTSR1	rs6062862	20	62693871	-14965	61325223	G	A	0.877276	-0.718804	0.0279063	7.26373e-137	-0.642875	0.0339661	6.84168e-80	-0.0384571	2
ENSG00000101188	NTSR1	rs145696688	20	62695079	-13757	61326431	G	A	0.991278	-0.890361	0.101639	2.69327e-18	-0.653953	0.103311	2.45264e-10	-0.0407793	8
ENSG00000101188	NTSR1	rs6010934	20	62712132	3296	61343484	G	A	0.899829	-0.0468288	0.0316987	0.139661	-0.181626	0.0342053	1.09694e-07	0.226882	11
ENSG00000101188	NTSR1	rs2427421	20	62728391	19555	61359743	G	A	0.633509	0.430665	0.0188731	2.51816e-109	0.305872	0.0212397	5.10392e-47	-0.165164	3
ENSG00000101188	NTSR1	rs6062979	20	62731937	23101	61363289	A	G	0.15544	-0.211707	0.0262028	8.2187e-16	-0.274329	0.0291347	4.69054e-21	0.0472913	4
ENSG00000101188	NTSR1	rs113725741	20	62739537	30701	61370889	G	A	0.9909	0.607859	0.100834	1.78517e-09	0.721104	0.101777	1.38883e-12	-0.00909491	6
ENSG00000101188	NTSR1	rs57596931	20	62743773	34937	61375125	A	G	0.989312	-0.869057	0.0923907	7.86543e-21	-0.825814	0.0936451	1.1595e-18	-0.001881	5
ENSG00000101188	NTSR1	rs45626337	20	62761511	52675	61392863	G	A	0.994674	-0.976711	0.131217	1.16221e-13	-0.70693	0.132482	9.49898e-08	-0.0202207	10
ENSG00000101188	NTSR1	rs62198426	20	62765690	56854	61397042	G	A	0.950148	-0.09669	0.0431495	0.0250851	-0.22911	0.0448738	3.29663e-07	0	12
ENSG00000101189	MRGBP	rs6122269	20	62787733	-8740	61419085	C	T	0.931648	-0.0607941	0.020368	0.00285253	-0.179433	0.0216587	1.18544e-16	0.315434	2
ENSG00000101189	MRGBP	rs11906375	20	62794234	-2239	61425586	C	G	0.897053	0.305179	0.0166841	3.15808e-72	0.339136	0.0183543	3.15098e-76	-0.0843317	1
ENSG00000101189	MRGBP	rs75568588	20	62809157	12684	61440509	C	T	0.938782	-0.120689	0.0217145	2.88176e-08	-0.107138	0.0220434	1.17184e-06	-0.12201	3
ENSG00000101189	MRGBP	rs3215569	20	62832326	35853	61463678	CAGTCGCCCTTT	C	0.801268	-0.0849661	0.0131528	1.155e-10	-0.0602606	0.0134921	7.9566e-06	0	4
ENSG00000101190	TCFL5	rs6122279	20	62792725	-69097	61424077	C	T	0.968517	-0.390594	0.0474609	2.4123e-16	-0.215159	0.0484789	9.07127e-06	-0.0169497	8
ENSG00000101190	TCFL5	rs45583132	20	62826375	-35447	61457727	C	T	0.983895	-0.635505	0.0650898	2.64347e-22	-0.620815	0.0662421	7.1233e-21	-0.0591458	5
ENSG00000101190	TCFL5	rs12481719	20	62831045	-30777	61462397	G	A	0.846996	-0.300933	0.0229258	1.12771e-38	-0.326235	0.0249505	4.55844e-39	-0.196805	3
ENSG00000101190	TCFL5	rs751558	20	62832003	-29819	61463355	G	A	0.793404	0.606598	0.0186934	2.30369e-208	0.622039	0.0215569	4.30388e-183	-0.164481	1
ENSG00000101190	TCFL5	rs6011419	20	62846860	-14962	61478212	G	A	0.567935	0.246755	0.0162326	5.75816e-51	0.563746	0.0242051	5.54161e-120	0.210043	2
ENSG00000101190	TCFL5	rs111864448	20	62847966	-13856	61479318	CGCCGGGCA	C	0.970095	-0.243951	0.0483117	4.5987e-07	-0.454859	0.0508678	3.82256e-19	-0.00476575	6
ENSG00000101190	TCFL5	rs117815707	20	62857170	-4652	61488522	A	T	0.988054	0.219553	0.0774821	0.00462255	0.49886	0.0787121	2.33099e-10	-0.048146	7
ENSG00000101190	TCFL5	rs6062375	20	62862184	362	61493536	G	C	0.731687	0.0813121	0.0185871	1.24293e-05	-0.289897	0.0274356	4.26203e-26	0	4
ENSG00000101191	DIDO1	rs6089809	20	62891556	-46396	61522908	A	G	0.466582	0.0863288	0.00498	2.79783e-65	0.0410342	0.00582763	1.90431e-12	0.470238	2
ENSG00000101191	DIDO1	rs11086146	20	62918824	-19128	61550176	G	GT	0.792091	0.147578	0.00595724	2.3723e-127	0.125473	0.00715371	7.15109e-69	-0.0508246	1
ENSG00000101191	DIDO1	rs140951877	20	62954264	16312	61585616	G	A	0.993926	0.113387	0.0335877	0.000741951	0.17245	0.0337802	3.30709e-07	0	3
ENSG00000101193	GID8	rs78493130	20	62928521	-9626	61559873	C	A	0.959123	-0.198686	0.0204911	5.05486e-22	-0.13916	0.0208318	2.38683e-11	0.116792	2
ENSG00000101193	GID8	rs1054866	20	62939856	1709	61571208	C	A	0.308798	-0.220595	0.00815741	1.09522e-149	-0.195967	0.00939311	1.16473e-96	-0.358714	1
ENSG00000101193	GID8	rs72483162	20	62943240	5093	61574592	TGC	T	0.945752	0.255911	0.0178741	1.5692e-45	0.106283	0.0195015	5.03741e-08	0	3
ENSG00000101194	SLC17A9	rs117307610	20	62925760	-26947	61557112	G	A	0.992599	-0.221095	0.0479992	4.21036e-06	-0.321426	0.0483535	2.98262e-11	0.0605829	4
ENSG00000101194	SLC17A9	rs1054866	20	62939856	-12851	61571208	C	A	0.308798	0.201218	0.00837898	3.21467e-120	0.143851	0.0097819	5.91168e-49	-0.139557	1
ENSG00000101194	SLC17A9	rs548288819	20	62951539	-1168	61582891	A	AG	0.990546	-0.331414	0.0426216	9.17669e-15	-0.202317	0.0435016	3.3067e-06	-0.0982101	5
ENSG00000101194	SLC17A9	rs10690603	20	62957866	5159	61589218	A	AGTGTGTGTG	0.525635	0.151416	0.00809312	2.31813e-75	0.0866131	0.00898367	5.35735e-22	-0.186142	3
ENSG00000101194	SLC17A9	rs45560632	20	62963842	11135	61595194	C	T	0.964247	-0.450825	0.0213035	5.7573e-95	-0.313876	0.023351	3.44528e-41	-0.0257838	2
ENSG00000101194	SLC17A9	rs186806283	20	62973906	21199	61605258	C	A	0.990652	0.167817	0.0430583	9.85875e-05	0.198263	0.04405	6.76802e-06	0	6
ENSG00000101197	BIRC7	rs6090313	20	63224414	-11469	61855766	G	A	0.98563	0.306497	0.0814088	0.000168665	0.566938	0.0825888	6.66877e-12	-0.0444107	4
ENSG00000101197	BIRC7	rs75824619	20	63225119	-10764	61856471	T	C	0.905708	-1.1476	0.0281273	<2.23e-308	-0.598407	0.0418041	1.77477e-46	0.346611	2
ENSG00000101197	BIRC7	rs1075556	20	63239282	3399	61870634	A	G	0.537446	-0.736361	0.0162564	<2.23e-308	-0.670059	0.0222644	5.54312e-199	-0.125187	1
ENSG00000101197	BIRC7	rs11906597	20	63246235	10352	61877587	T	C	0.719523	-0.36532	0.0212138	1.79759e-64	-0.242968	0.0271637	3.73409e-19	0.228493	3
ENSG00000101197	BIRC7	rs116581887	20	63252841	16958	61884193	C	A	0.981934	-0.222111	0.072832	0.00230415	-0.391568	0.0759684	2.54502e-07	0	5
ENSG00000101199	ARFGAP1	rs6011712	20	63275723	2938	61907075	T	C	0.572793	-0.0843508	0.00643383	1.37961e-38	-0.0849315	0.00654798	1.79532e-38	-0.00565181	1
ENSG00000101199	ARFGAP1	rs34980032	20	63563157	290372	62194510	T	C	0.976381	-0.090424	0.0213892	2.40782e-05	-0.0892402	0.0214316	3.12775e-05	-0.0197582	3
ENSG00000101199	ARFGAP1	rs193240598	20	63572655	299870	62204008	C	T	0.991187	0.227725	0.0349261	7.76895e-11	0.229402	0.0350892	6.24857e-11	0	2
ENSG00000101210	EEF1A2	rs76915687	20	63333065	-166120	61964417	G	T	0.986355	0.213012	0.0787601	0.0068642	0.337655	0.0791464	1.98824e-05	-0.0310793	13
ENSG00000101210	EEF1A2	rs12480884	20	63423698	-75487	62055051	G	A	0.956168	-0.164062	0.0441307	0.000203458	0.3303	0.0476319	4.07887e-12	-0.0237216	8
ENSG00000101210	EEF1A2	rs187328380	20	63432154	-67031	62063507	C	A	0.989726	-0.0122901	0.0901159	0.891526	0.440835	0.0917892	1.56549e-06	0.0310826	12
ENSG00000101210	EEF1A2	rs4809562	20	63443850	-55335	62075203	C	T	0.140878	-0.148209	0.0260103	1.28637e-08	-0.227856	0.03246	2.22522e-12	0.260829	7
ENSG00000101210	EEF1A2	rs72404019	20	63452199	-46986	62083552	CAT	C	0.690382	0.212995	0.0196349	4.30979e-27	0.284523	0.0223706	4.66033e-37	-0.0661985	2
ENSG00000101210	EEF1A2	rs78606172	20	63456323	-42862	62087676	G	A	0.989896	0.273516	0.0905677	0.00254133	0.47768	0.0912214	1.63664e-07	-0.0162971	10
ENSG00000101210	EEF1A2	rs3787116	20	63478052	-21133	62109405	G	A	0.742204	0.1103	0.0203856	6.5944e-08	0.184619	0.0255005	4.49233e-13	0.130719	6
ENSG00000101210	EEF1A2	rs62209269	20	63481867	-17318	62113220	C	T	0.690271	-0.37807	0.0188967	1.74568e-85	-0.401052	0.0222729	1.73967e-72	-0.174868	1
ENSG00000101210	EEF1A2	rs8126435	20	63496465	-2720	62127818	G	T	0.914301	0.189248	0.0325513	6.51381e-09	0.17135	0.0337585	3.85962e-07	-0.0466425	11
ENSG00000101210	EEF1A2	rs140890899	20	63499116	-69	62130469	C	T	0.970216	0.47871	0.05228	7.85073e-20	0.521169	0.0541886	6.73184e-22	0.067453	3
ENSG00000101210	EEF1A2	rs1741614	20	63500615	1430	62131968	A	G	0.133788	-0.211622	0.0262305	9.03764e-16	-0.209581	0.0278871	5.67572e-14	0.0219921	5
ENSG00000101210	EEF1A2	rs138866612	20	63534800	35615	62166153	G	A	0.966323	-0.617162	0.0497626	9.00142e-35	-0.315502	0.0517489	1.08214e-09	0.0697425	9
ENSG00000101210	EEF1A2	rs34362256	20	63604067	104882	62235420	A	AC	0.402247	-0.179264	0.0183092	2.02773e-22	-0.171444	0.0186689	4.17766e-20	0	4
ENSG00000101213	PTK6	rs3746371	20	63402822	-134554	62034175	C	T	0.945853	-0.156617	0.0376673	3.26992e-05	-0.155161	0.0377849	4.0182e-05	-0.00649739	7
ENSG00000101213	PTK6	rs2314639	20	63517559	-19817	62148912	C	T	0.856395	0.209406	0.0242716	8.48526e-18	0.167824	0.0254019	3.92805e-11	-0.0402743	2
ENSG00000101213	PTK6	rs546164656	20	63537323	-53	62168676	G	GGCGC	0.989785	0.568741	0.0848305	2.26341e-11	0.549582	0.0854778	1.27998e-10	-0.0252756	4
ENSG00000101213	PTK6	rs73150454	20	63540285	2909	62171638	G	A	0.984544	0.579571	0.0694769	9.53243e-17	0.471927	0.0725752	7.89483e-11	-0.0108268	3
ENSG00000101213	PTK6	rs72097319	20	63544646	7270	62175999	ACAGT	A	0.979747	-0.341761	0.0602568	1.49927e-08	-0.321912	0.0605773	1.07199e-07	-0.0260435	5
ENSG00000101213	PTK6	rs45476098	20	63567884	30508	62199237	C	T	0.975822	-0.288703	0.0546044	1.29925e-07	-0.228141	0.0550733	3.43542e-05	0.0938694	6
ENSG00000101213	PTK6	rs6011040	20	63706054	168678	62337406	A	G	0.337786	-0.141105	0.0180068	5.71646e-15	-0.138697	0.0182545	3.00917e-14	0	1
ENSG00000101216	GMEB2	rs2093046	20	62969910	-657191	61601262	C	T	0.464616	0.0365394	0.00847336	1.64943e-05	0.0375537	0.00849016	9.72467e-06	0.00305518	2
ENSG00000101216	GMEB2	rs766915	20	63602920	-24181	62234273	A	G	0.155161	-0.17998	0.0115702	3.15399e-53	-0.180246	0.0118647	4.01198e-52	-0.00215248	1
ENSG00000101216	GMEB2	rs6062487	20	63676892	49791	62308245	A	T	0.883436	-0.0558956	0.0135154	3.60121e-05	-0.0573756	0.0135412	2.26421e-05	0	3
ENSG00000101220	C20orf27	rs45495794	20	3753520	-14867	3734167	T	C	0.941725	0.358119	0.0214613	9.35487e-61	0.290666	0.0221124	1.81969e-39	-0.0574904	2
ENSG00000101220	C20orf27	rs6139202	20	3765423	-2964	3746070	A	T	0.927867	-1.1044	0.012147	<2.23e-308	-1.08927	0.0202744	<2.23e-308	0	1
ENSG00000101224	CDC25B	rs514862	20	3759248	-27524	3739895	G	C	0.768463	-0.0629012	0.0087531	7.72689e-13	-0.0460526	0.00986291	3.02277e-06	0.383111	6
ENSG00000101224	CDC25B	rs74876739	20	3762305	-24467	3742952	C	T	0.956981	0.0251347	0.0184938	0.174184	-0.0925171	0.020848	9.09216e-06	-0.0361146	7
ENSG00000101224	CDC25B	rs148376361	20	3764334	-22438	3744981	T	G	0.977654	-0.0327513	0.0253395	0.196248	-0.128698	0.026453	1.14381e-06	0.116469	5
ENSG00000101224	CDC25B	rs6107346	20	3798029	11257	3778676	C	T	0.509996	0.199701	0.00679416	2.65129e-174	0.135685	0.0104534	1.58716e-38	0.596293	2
ENSG00000101224	CDC25B	rs1056720	20	3803463	16691	3784110	C	T	0.749146	0.257699	0.00784329	4.7211e-213	0.107285	0.0130549	2.06936e-16	-0.299115	3
ENSG00000101224	CDC25B	rs11698490	20	3810869	24097	3791516	G	T	0.512812	-0.187936	0.00699687	7.69346e-148	-0.149132	0.00892457	1.10298e-62	-0.352761	1
ENSG00000101224	CDC25B	rs8121662	20	3814049	27277	3794696	T	C	0.882883	0.0159918	0.0117838	0.174815	-0.0902841	0.0146245	6.67942e-10	0	4
ENSG00000101230	ISM1	rs577421472	20	13168951	-52323	13149598	A	ATGTG	0.934121	0.203226	0.0281863	6.49594e-13	0.157068	0.0287072	4.46501e-08	-0.120115	5
ENSG00000101230	ISM1	rs1322122	20	13206357	-14917	13187004	G	C	0.774825	-0.143777	0.0165183	4.38243e-18	-0.123708	0.0169014	2.49018e-13	0.00226163	3
ENSG00000101230	ISM1	rs73091475	20	13231238	9964	13211885	G	C	0.931168	0.826541	0.024826	3.84938e-218	0.463601	0.0372143	1.27154e-35	0.693346	2
ENSG00000101230	ISM1	rs7263654	20	13233082	11808	13213729	C	T	0.870981	0.61151	0.01821	1.64881e-221	0.384845	0.0275377	2.20937e-44	-0.171792	1
ENSG00000101230	ISM1	rs6041969	20	13237119	15845	13217766	C	T	0.847452	-0.212957	0.0194365	1.34278e-27	-0.0979685	0.0202667	1.33841e-06	-0.123208	6
ENSG00000101230	ISM1	rs80236878	20	13244102	22828	13224749	A	G	0.916702	0.088915	0.024929	0.000365104	0.15361	0.0255426	1.81134e-09	0	4
ENSG00000101236	RNF24	rs241615	20	3937479	-78079	3918126	C	T	0.744456	0.00665141	0.00754785	0.378238	0.0659168	0.00780728	3.09328e-17	-0.258966	4
ENSG00000101236	RNF24	rs6037705	20	3972183	-43375	3952830	G	C	0.830652	0.259101	0.00779375	1.42198e-217	0.268744	0.00909805	9.1959e-192	0.172489	1
ENSG00000101236	RNF24	rs10534917	20	4077680	62122	4058327	AAT	A	0.30726	0.0125845	0.00701787	0.073004	-0.062346	0.0073673	2.61655e-17	0.271584	3
ENSG00000101236	RNF24	rs6076605	20	4082953	67395	4063600	T	A	0.854378	0.2104	0.00874333	1.11712e-120	0.198438	0.00965248	6.49706e-94	0	2
ENSG00000101247	NDUFAF5	rs558972258	20	13454063	-330944	13434710	A	G	0.990905	-0.316862	0.0793199	6.5769e-05	-0.332882	0.0795457	2.85424e-05	-0.0189775	4
ENSG00000101247	NDUFAF5	rs6079180	20	13805941	20934	13786587	A	G	0.8532	-0.575512	0.0193921	2.22679e-177	-0.599043	0.0216666	2.93102e-168	-0.0886204	1
ENSG00000101247	NDUFAF5	rs6074655	20	13861173	76166	13841819	T	A	0.711457	0.12944	0.0163624	3.17208e-15	0.0890837	0.0165521	7.36483e-08	-0.0319823	3
ENSG00000101247	NDUFAF5	rs144234015	20	13887341	102334	13867987	T	C	0.993905	0.157446	0.0920513	0.0872566	0.69211	0.0940031	1.80323e-13	0	2
ENSG00000101255	TRIB3	rs6036434	20	313603	-49232	294247	G	A	0.953182	-0.21049	0.0338818	5.67211e-10	-0.157467	0.034123	3.93672e-06	0.0268076	10
ENSG00000101255	TRIB3	rs4813620	20	368662	5827	349306	G	C	0.612075	-0.413802	0.0137787	3.08656e-181	-0.254485	0.0176812	5.7262e-47	0.117031	2
ENSG00000101255	TRIB3	rs76162908	20	372232	9397	352876	C	T	0.991435	0.604648	0.077404	6.93446e-15	0.388504	0.0813505	1.79103e-06	-0.0270098	9
ENSG00000101255	TRIB3	rs13433367	20	373766	10931	354410	G	A	0.979149	-0.609071	0.0501803	2.12918e-33	-0.644316	0.0525833	1.61401e-34	-0.0253092	3
ENSG00000101255	TRIB3	rs546113625	20	375101	12266	355745	G	T	0.992206	-0.466253	0.0813826	1.07314e-08	-0.462165	0.0826284	2.22794e-08	-0.0494573	8
ENSG00000101255	TRIB3	rs6133011	20	378907	16072	359551	T	A	0.787671	0.406817	0.0166597	5.28271e-124	0.228938	0.0243214	4.82017e-21	-0.142486	4
ENSG00000101255	TRIB3	rs7263207	20	383089	20254	363733	C	T	0.916794	0.637963	0.0249006	1.6048e-135	0.59128	0.0290607	4.99865e-92	-0.0608974	1
ENSG00000101255	TRIB3	rs73602110	20	384509	21674	365153	A	G	0.961564	0.25644	0.0381347	1.97421e-11	0.220924	0.0393904	2.03998e-08	-0.0871505	7
ENSG00000101255	TRIB3	rs6051597	20	384850	22015	365494	G	A	0.822988	0.337928	0.0183416	3.24451e-73	0.172418	0.024838	3.87419e-12	-0.0295049	5
ENSG00000101255	TRIB3	rs151137857	20	406286	43451	386930	T	C	0.983142	-0.535833	0.0562332	2.4915e-21	-0.379736	0.0571233	2.9779e-11	-0.0464924	6
ENSG00000101255	TRIB3	rs157798	20	461347	98512	441991	C	G	0.918437	-0.194382	0.026446	2.32728e-13	-0.115332	0.0267813	1.65893e-05	0	11
ENSG00000101265	RASSF2	rs2756260	20	4729340	-94268	4709986	T	C	0.0329289	-0.0972758	0.0145506	2.576e-11	-0.0739959	0.0147578	5.33087e-07	0.0681422	7
ENSG00000101265	RASSF2	rs2422968	20	4777151	-46457	4757797	G	A	0.868462	-0.0690641	0.00779866	1.16164e-18	-0.0601008	0.00854465	2.01081e-12	-0.200463	4
ENSG00000101265	RASSF2	rs2423037	20	4814343	-9265	4794989	G	A	0.602775	-0.0854683	0.00517041	1.09677e-59	-0.0975451	0.00557217	1.2952e-68	0.0473739	1
ENSG00000101265	RASSF2	rs4813719	20	4816638	-6970	4797284	A	G	0.335849	0.06995	0.0054578	5.5786e-37	0.0532231	0.00610911	2.98347e-18	0.150329	3
ENSG00000101265	RASSF2	rs2423048	20	4825217	1609	4805863	A	G	0.335776	0.0174085	0.00551037	0.00159203	0.0411077	0.00598835	6.66727e-12	-0.20504	5
ENSG00000101265	RASSF2	rs6515947	20	4829579	5971	4810225	T	C	0.969045	0.123667	0.0149622	1.8007e-16	0.159763	0.0157721	4.08985e-24	0.172342	2
ENSG00000101265	RASSF2	rs2423061	20	4831558	7950	4812204	G	A	0.714599	-0.0464223	0.00584002	2.34281e-15	-0.0328195	0.00636741	2.54592e-07	0	6
ENSG00000101266	CSNK2A1	rs138032605	20	481411	-62424	462055	T	C	0.989109	-0.377036	0.0424291	8.8846e-19	-0.377737	0.0427601	1.01135e-18	0.00211369	1
ENSG00000101266	CSNK2A1	rs6037872	20	526685	-17150	507329	A	G	0.92891	0.140303	0.017582	1.83011e-15	0.140626	0.0176978	1.92762e-15	0	2
ENSG00000101282	RSPO4	rs6140944	20	1018462	16151	999105	G	A	0.201712	0.490003	0.0189081	2.07442e-138	0.52191	0.0219053	1.8101e-125	0.371801	1
ENSG00000101282	RSPO4	rs13041030	20	1030625	28314	1011268	A	T	0.646211	0.145415	0.0168284	7.55598e-18	-0.13801	0.0204037	1.34287e-11	0.42882	5
ENSG00000101282	RSPO4	rs11696364	20	1031383	29072	1012026	C	A	0.912376	0.413585	0.0279781	2.35514e-48	0.28632	0.0326865	1.95988e-18	0.150311	2
ENSG00000101282	RSPO4	rs6141074	20	1060697	58386	1041340	C	T	0.471623	0.163975	0.0165798	7.72657e-23	0.141377	0.0180899	5.48578e-15	0.310644	3
ENSG00000101282	RSPO4	rs6032947	20	1149160	146849	1129803	T	C	0.881748	0.316588	0.0249324	2.43044e-36	0.208756	0.0274756	3.01061e-14	0	4
ENSG00000101290	CDS2	rs80186272	20	5164909	38030	5145555	T	G	0.988269	-0.990507	0.0491084	8.58665e-87	-0.705575	0.0514023	7.0429e-43	-0.0302287	2
ENSG00000101290	CDS2	rs201998070	20	5175707	48828	5156353	A	AC	0.920103	0.210305	0.0204386	1.43965e-24	-0.107647	0.0216018	6.25305e-07	0.295567	3
ENSG00000101290	CDS2	rs1040759	20	5180183	53304	5160829	G	A	0.522564	0.568624	0.0075225	<2.23e-308	0.568376	0.0116421	<2.23e-308	0	1
ENSG00000101294	HM13	rs187702467	20	31447860	-66550	30035663	C	T	0.982743	-0.0891286	0.0286866	0.00190156	-0.119051	0.0287343	3.42532e-05	-0.0387609	2
ENSG00000101294	HM13	rs6120704	20	31561932	47522	30149735	G	A	0.845248	-0.276398	0.0092215	1.3521e-180	-0.277966	0.0100499	2.19967e-168	0	1
ENSG00000101298	SNPH	rs970084	20	1240527	-25753	1221171	G	A	0.809498	0.0738658	0.0139662	1.28705e-07	0.0883957	0.0143263	6.82268e-10	-0.157299	4
ENSG00000101298	SNPH	rs77145042	20	1261990	-4290	1242634	A	G	0.905715	0.0966712	0.0188863	3.20269e-07	0.219152	0.0198218	2.04792e-28	-0.0830688	2
ENSG00000101298	SNPH	rs4813073	20	1276250	9970	1256894	G	C	0.924746	-0.00120889	0.0209576	0.954004	-0.0948031	0.0214508	9.89002e-06	0.146894	6
ENSG00000101298	SNPH	rs4814066	20	1293067	26787	1273711	G	A	0.854588	0.614554	0.0127049	<2.23e-308	0.607288	0.0161758	<2.23e-308	0.273645	1
ENSG00000101298	SNPH	rs6078509	20	1301641	35361	1282285	A	C	0.335029	0.176075	0.0116866	4.05489e-50	0.0856933	0.012755	1.83748e-11	0.0603572	3
ENSG00000101298	SNPH	rs561029681	20	1348832	82552	1329476	AT	A	0.968444	-0.185401	0.0317562	5.63385e-09	-0.139605	0.0321588	1.41757e-05	-0.0661153	7
ENSG00000101298	SNPH	rs11696739	20	1620279	353999	1600925	G	A	0.623003	-0.0533038	0.0117333	5.68771e-06	-0.0581091	0.0118248	8.91523e-07	0	5
ENSG00000101307	SIRPB1	rs17720808	20	1552160	-67901	1532806	G	A	0.924751	0.169129	0.0280146	1.69077e-09	-0.175028	0.0315189	2.80596e-08	-0.175138	4
ENSG00000101307	SIRPB1	rs12480515	20	1558519	-61542	1539165	C	T	0.740502	0.667911	0.0144287	<2.23e-308	0.169389	0.0224532	4.55486e-14	-0.341827	3
ENSG00000101307	SIRPB1	rs2422614	20	1561323	-58738	1541969	C	T	0.735388	-0.101855	0.0166767	1.09401e-09	-0.42565	0.0216185	2.67206e-86	0.334281	2
ENSG00000101307	SIRPB1	rs2254448	20	1570451	-49610	1551097	C	G	0.226667	1.02234	0.00937757	<2.23e-308	1.1338	0.02186	<2.23e-308	0	1
ENSG00000101310	SEC23B	rs16979192	20	18452813	-54707	18433457	C	T	0.90631	-0.153248	0.01715	5.72721e-19	-0.137015	0.0179009	1.94695e-14	0.00280364	2
ENSG00000101310	SEC23B	rs3748450	20	18490020	-17500	18470664	A	G	0.122601	-0.435244	0.0140419	6.88854e-192	-0.398794	0.0163554	2.58858e-131	0.0411988	1
ENSG00000101310	SEC23B	rs45467001	20	18543380	35860	18524024	C	T	0.975063	-0.227496	0.0320592	1.47724e-12	-0.180051	0.0327516	3.85261e-08	-0.151088	4
ENSG00000101310	SEC23B	rs6136451	20	18645250	137730	18625894	G	A	0.483184	0.179634	0.00981044	2.28412e-72	0.060343	0.011293	9.12227e-08	-0.114612	5
ENSG00000101310	SEC23B	rs34409108	20	18672299	164779	18652943	A	G	0.990227	-0.361213	0.0508909	1.4596e-12	-0.299702	0.0515815	6.23764e-09	0	3
ENSG00000101331	CCM2L	rs2297304	20	32073494	63056	30661297	G	A	0.35981	-0.0878428	0.0197182	8.59064e-06	-0.0878428	0.0197582	8.75322e-06	0	1
ENSG00000101333	PLCB4	rs2093149	20	9023229	-45534	9003876	C	T	0.544751	0.158071	0.0184877	1.64826e-17	0.143012	0.0189569	4.55665e-14	-0.186555	1
ENSG00000101333	PLCB4	rs13041524	20	9130112	61349	9110759	G	A	0.903477	-0.180326	0.0310307	6.61719e-09	-0.136131	0.0316839	1.73485e-05	0	2
ENSG00000101335	MYL9	rs146827176	20	36541513	16	35169916	C	T	0.949775	0.281351	0.0202928	7.35355e-43	0.233104	0.0228702	2.14238e-24	0.432218	1
ENSG00000101335	MYL9	rs560180771	20	36542196	699	35170599	G	C	0.989434	0.448098	0.0431545	5.52026e-25	0.238447	0.0482176	7.60552e-07	0	2
ENSG00000101336	HCK	rs8115026	20	32021660	-30528	30609463	C	A	0.931498	-0.0115238	0.0110331	0.296319	-0.0818468	0.0145564	1.87971e-08	-0.0763073	4
ENSG00000101336	HCK	rs57242437	20	32053726	1538	30641529	G	A	0.899086	0.199599	0.00871537	4.56869e-110	0.207347	0.00930452	5.21328e-110	-0.133736	1
ENSG00000101336	HCK	rs6058522	20	32058156	5968	30645959	T	C	0.855685	0.0353651	0.00791819	8.147e-06	0.0953649	0.010543	1.49196e-19	0.0614877	2
ENSG00000101336	HCK	rs1987960	20	32062031	9843	30649834	T	C	0.0429898	0.130061	0.0135991	1.78633e-21	0.101715	0.0138133	1.79035e-13	0.0449014	3
ENSG00000101336	HCK	rs6089159	20	32064035	11847	30651838	T	G	0.945458	0.0510977	0.0123113	3.37743e-05	0.0653547	0.0123808	1.30104e-07	0	5
ENSG00000101337	TM9SF4	rs75839488	20	32016665	-93049	30604468	C	T	0.904306	-0.114879	0.0130634	2.00161e-18	-0.0895284	0.0134298	2.62145e-11	0.18338	3
ENSG00000101337	TM9SF4	rs6119771	20	32182572	72858	30770375	G	C	0.575686	-0.0675966	0.00773638	3.27754e-18	-0.0671321	0.00803441	6.51154e-17	0.151563	1
ENSG00000101337	TM9SF4	rs76892796	20	32221997	112283	30809800	A	G	0.983622	0.20704	0.0298415	4.5255e-12	0.236523	0.0304099	7.37724e-15	0	2
ENSG00000101343	CRNKL1	rs2328470	20	19870227	-185819	19850871	G	A	0.700346	0.058512	0.0105489	3.07194e-08	0.0570605	0.0105999	7.32013e-08	-0.036761	3
ENSG00000101343	CRNKL1	rs6046564	20	20041186	-14860	20021830	G	A	0.89896	0.0940681	0.015948	3.9305e-09	0.0889368	0.01605	3.00341e-08	-0.0639499	2
ENSG00000101343	CRNKL1	rs1107170	20	20069032	12986	20049676	C	T	0.95389	-0.199596	0.0227932	2.76937e-18	-0.186239	0.0230439	6.37556e-16	0	1
ENSG00000101346	POFUT1	rs191184205	20	31682624	-525256	30270427	T	C	0.993624	-0.234872	0.0533053	1.07586e-05	-0.217682	0.0534849	4.70202e-05	0.0542832	2
ENSG00000101346	POFUT1	rs6089190	20	32141165	-66715	30728968	T	C	0.563828	-0.0539741	0.00864168	4.59381e-10	-0.0520775	0.00868933	2.05661e-09	0	1
ENSG00000101347	SAMHD1	rs78631332	20	36424979	-526922	35053382	A	G	0.975623	0.118508	0.0273496	1.50135e-05	0.131262	0.0274682	1.76441e-06	0.00506332	9
ENSG00000101347	SAMHD1	rs187061625	20	36687074	-264827	35315477	G	A	0.994395	0.721401	0.0548589	8.33377e-39	0.466488	0.0589179	2.42133e-15	-0.0412006	2
ENSG00000101347	SAMHD1	rs6030312	20	36941216	-10685	35569619	G	T	0.687838	-0.269239	0.00824558	1.06465e-210	-0.213895	0.0114746	1.50228e-77	-0.116848	1
ENSG00000101347	SAMHD1	rs6072791	20	36942134	-9767	35570537	G	A	0.963221	0.2089	0.0219374	2.64187e-21	0.147041	0.0226155	7.93838e-11	-0.180839	3
ENSG00000101347	SAMHD1	rs4812643	20	36962365	10464	35590768	G	C	0.462404	-0.1714	0.00799454	2.60337e-97	-0.0517277	0.0104159	6.8268e-07	-0.0484207	7
ENSG00000101347	SAMHD1	rs116649339	20	37236948	285047	35865351	G	A	0.88377	0.133596	0.0129459	1.06157e-24	0.0662133	0.0134401	8.36981e-07	0.0346262	8
ENSG00000101347	SAMHD1	rs572790551	20	37420399	468498	36048802	C	A	0.994876	0.594627	0.0579496	1.92119e-24	0.377979	0.0614565	7.73147e-10	0.169617	4
ENSG00000101347	SAMHD1	rs138765806	20	37551251	599350	36179653	C	A	0.989314	0.423592	0.0406278	3.56556e-25	0.248229	0.0424001	4.78646e-09	0.135421	5
ENSG00000101347	SAMHD1	rs140613830	20	37903349	951448	36531751	C	G	0.989184	0.413456	0.0403368	2.14758e-24	0.225105	0.0421333	9.15782e-08	0	6
ENSG00000101350	KIF3B	rs141451229	20	31299075	-978576	29886878	T	C	0.987151	0.19894	0.041176	1.39909e-06	0.210606	0.0414098	3.65897e-07	-0.0223653	3
ENSG00000101350	KIF3B	rs192794474	20	31333016	-944635	29920819	T	C	0.975072	-0.152181	0.0297243	3.18334e-07	-0.145733	0.0298784	1.07416e-06	-0.0317474	4
ENSG00000101350	KIF3B	rs144373617	20	31334501	-943150	29922304	G	A	0.972387	-0.120916	0.0275037	1.12545e-05	-0.11597	0.0275935	2.63615e-05	0.00364941	5
ENSG00000101350	KIF3B	rs6119771	20	32182572	-95079	30770375	G	C	0.575686	-0.0703614	0.00912075	1.47759e-14	-0.0573742	0.0095915	2.20722e-09	-0.283131	1
ENSG00000101350	KIF3B	rs35030210	20	32444006	166355	31031809	G	A	0.882137	0.104492	0.0142747	2.90562e-13	0.0788468	0.0149593	1.35868e-07	0	2
ENSG00000101353	MROH8	rs78631332	20	36424979	-754609	35053382	A	G	0.975623	-0.225147	0.0583996	0.000117161	-0.243362	0.0587001	3.38547e-05	0.0776075	5
ENSG00000101353	MROH8	rs1124692	20	37011375	-168213	35639778	G	C	0.773883	0.160957	0.0211398	3.20125e-14	0.115197	0.0221594	2.00825e-07	-0.0788911	2
ENSG00000101353	MROH8	rs551479215	20	37063808	-115780	35692211	G	A	0.990221	-0.638932	0.090296	1.70596e-12	-0.416534	0.0974234	1.90706e-05	-0.0507579	4
ENSG00000101353	MROH8	rs2343033	20	37183558	3970	35811961	T	G	0.193105	0.206697	0.0222361	2.19818e-20	0.162255	0.0232831	3.19698e-12	-0.0589929	1
ENSG00000101353	MROH8	rs139894971	20	37299964	120376	35928367	T	C	0.992548	-0.722087	0.103471	3.40185e-12	-0.48174	0.111477	1.55033e-05	0	3
ENSG00000101361	NOP56	rs6050260	20	2574511	-78082	2555157	C	T	0.4457	-0.0956452	0.00954677	2.17932e-23	-0.0465367	0.00989453	2.56018e-06	-0.0671525	7
ENSG00000101361	NOP56	rs192956615	20	2598828	-53765	2579474	G	A	0.994509	-0.520197	0.0635209	3.36139e-16	-0.358439	0.0647009	3.02595e-08	0.064394	4
ENSG00000101361	NOP56	rs1015159	20	2612360	-40233	2593006	A	G	0.423233	-0.00902326	0.00975826	0.355181	-0.0539594	0.0100817	8.68994e-08	-0.050793	5
ENSG00000101361	NOP56	rs36029032	20	2638548	-14045	2619194	CAGA	C	0.922864	-0.170419	0.0179203	2.97782e-21	-0.205967	0.0183985	4.32366e-29	-0.113532	2
ENSG00000101361	NOP56	rs6138678	20	2652650	57	2633296	G	C	0.822853	-0.323839	0.0115671	1.66313e-159	-0.317813	0.013117	1.09915e-129	-0.194919	1
ENSG00000101361	NOP56	rs146517957	20	2653639	1046	2634285	CTG	C	0.841991	0.187582	0.0128543	3.40998e-47	0.109175	0.0137115	1.68856e-15	-0.0279877	3
ENSG00000101361	NOP56	rs550569506	20	2689972	37379	2670618	CTG	C	0.987958	-0.24389	0.0438861	2.89244e-08	-0.221835	0.044414	5.89248e-07	0	6
ENSG00000101363	MANBAL	rs117200565	20	37294406	4768	35922809	T	C	0.956575	0.180511	0.0272823	4.09665e-11	0.151742	0.0276571	4.09851e-08	0.134188	2
ENSG00000101363	MANBAL	rs1043404	20	37316701	27063	35945104	G	A	0.429597	0.0920553	0.0110801	1.26246e-16	0.0748728	0.0113922	4.9556e-11	-0.157903	1
ENSG00000101363	MANBAL	rs112282387	20	37320079	30441	35948482	T	C	0.976584	-0.229076	0.0354959	1.20395e-10	-0.186225	0.0360766	2.44408e-07	0	3
ENSG00000101365	IDH3B	rs11472417	20	2649790	-14429	2630436	T	TACC	0.225091	-0.0702379	0.00758746	3.13345e-20	-0.0772689	0.00774751	1.99311e-23	0.0380709	1
ENSG00000101365	IDH3B	rs184685144	20	2658867	-5352	2639513	G	A	0.99387	-0.193229	0.0415942	3.48519e-06	-0.181951	0.0417497	1.31169e-05	-0.00761333	4
ENSG00000101365	IDH3B	rs34057313	20	2662019	-2200	2642665	A	G	0.93021	0.106902	0.012643	3.68157e-17	0.120191	0.0128994	1.19016e-20	-0.0673783	2
ENSG00000101365	IDH3B	rs138131682	20	2675159	10940	2655805	T	TTATTTTA	0.817615	-0.0490431	0.0083117	3.88189e-09	-0.0411296	0.0083797	9.18932e-07	0	3
ENSG00000101367	MAPRE1	rs2268320	20	32828097	8143	31415903	G	C	0.835294	-0.327499	0.00877209	5.29289e-267	-0.260016	0.0109738	4.12873e-124	0.415414	1
ENSG00000101367	MAPRE1	rs853854	20	32832951	12997	31420757	T	A	0.483892	-0.198734	0.00675522	1.38331e-174	-0.115822	0.00809687	2.04852e-46	0.10947	2
ENSG00000101367	MAPRE1	rs853848	20	32850903	30949	31438709	T	C	0.0120558	-0.283757	0.0330551	1.22975e-17	-0.185599	0.0335004	3.02152e-08	0	3
ENSG00000101384	JAG1	rs4337539	20	10450677	-223322	10431325	C	T	0.387969	0.109305	0.012225	5.45863e-19	0.11545	0.0123997	1.26957e-20	-0.0361963	2
ENSG00000101384	JAG1	rs77782485	20	10474610	-199389	10455258	A	G	0.927544	-0.194664	0.0226267	1.04568e-17	-0.174207	0.0228937	2.75357e-14	0.0113454	4
ENSG00000101384	JAG1	rs225150	20	10474737	-199262	10455385	G	A	0.245961	-0.0735515	0.0139015	1.27319e-07	-0.0934948	0.0142369	5.13125e-11	0.169801	6
ENSG00000101384	JAG1	rs6077814	20	10479834	-194165	10460482	C	T	0.590189	0.063668	0.0120783	1.41625e-07	0.0738621	0.012371	2.36409e-09	-0.024754	7
ENSG00000101384	JAG1	rs7264849	20	10674216	217	10654864	C	T	0.89295	0.181728	0.0188792	9.9151e-22	0.186993	0.0192078	2.13224e-22	-0.0936027	1
ENSG00000101384	JAG1	rs73604319	20	10674275	276	10654923	C	G	0.94785	0.143873	0.0259749	3.2112e-08	0.203227	0.0263209	1.15283e-14	-0.00105855	3
ENSG00000101384	JAG1	rs4814000	20	11443449	769450	11424097	C	T	0.28182	0.0856443	0.012871	3.18163e-11	0.0886538	0.0129345	7.17819e-12	0	5
ENSG00000101400	SNTA1	rs145249574	20	33446572	2809	32034378	A	T	0.986579	-1.06815	0.0440945	3.59148e-122	-1.00994	0.0476273	8.56231e-100	0.188174	1
ENSG00000101400	SNTA1	rs6141399	20	33461570	17807	32049376	A	G	0.696848	-0.124139	0.0114665	5.42302e-27	-0.0774347	0.0118136	5.57489e-11	0	2
ENSG00000101407	TTI1	rs6013545	20	37969424	-64037	36597826	A	G	0.698083	0.0907702	0.0128621	1.95013e-12	0.0670832	0.0131254	3.20573e-07	0.172674	2
ENSG00000101407	TTI1	rs6126948	20	38063831	30370	36692233	G	A	0.694894	0.148556	0.0127193	4.39797e-31	0.137006	0.0130978	1.31524e-25	0	1
ENSG00000101412	E2F1	rs2424952	20	33098067	-588318	31685873	T	C	0.940096	0.147298	0.0342108	1.69968e-05	0.151683	0.0342809	9.65708e-06	-0.02146	2
ENSG00000101412	E2F1	rs73093443	20	33711204	24819	32299010	C	T	0.973555	0.297447	0.0502747	3.52629e-09	0.302216	0.050462	2.11148e-09	0	1
ENSG00000101413	RPRD1B	rs881556	20	38033853	128	36662255	C	T	0.838933	-0.265545	0.0130699	5.48732e-88	-0.225701	0.0142153	9.09515e-57	-0.287158	1
ENSG00000101413	RPRD1B	rs6126948	20	38063831	30106	36692233	G	A	0.694894	0.16389	0.0106807	7.09548e-52	0.112149	0.0114189	9.11309e-23	0	2
ENSG00000101417	PXMP4	rs2377926	20	33712744	-7575	32300550	C	T	0.532427	0.127706	0.0126516	1.02974e-23	0.095451	0.0143581	2.97365e-11	0.459572	1
ENSG00000101417	PXMP4	rs34587839	20	33712865	-7454	32300671	G	A	0.837783	0.153214	0.0169957	2.82663e-19	0.0949907	0.0192442	7.97091e-07	0	2
ENSG00000101421	CHMP4B	rs17404047	20	33717975	-93373	32305781	A	T	0.737908	-0.0953912	0.00889065	1.51367e-26	-0.0812664	0.00914636	6.38546e-19	-0.181799	2
ENSG00000101421	CHMP4B	rs2207354	20	33779897	-31451	32367703	A	G	0.909269	0.21993	0.0135581	1.3332e-57	0.10964	0.0142923	1.7028e-14	0.138146	3
ENSG00000101421	CHMP4B	rs736953	20	33827283	15935	32415089	G	T	0.552492	0.374995	0.00571212	<2.23e-308	0.36658	0.00785403	<2.23e-308	0	1
ENSG00000101425	BPI	rs4287822	20	38293108	-11042	36921510	A	G	0.640547	-0.315713	0.0159158	4.04532e-84	-0.185997	0.0204619	9.90833e-20	-0.0979911	2
ENSG00000101425	BPI	rs112477225	20	38294218	-9932	36922620	C	T	0.987961	0.494072	0.0722977	9.33545e-12	0.581167	0.0751771	1.07011e-14	-0.0514352	6
ENSG00000101425	BPI	rs13039967	20	38298015	-6135	36926417	G	A	0.806266	0.187617	0.0196398	1.983e-21	0.233581	0.0268977	3.81933e-18	-0.450475	4
ENSG00000101425	BPI	rs6064367	20	38309719	5569	36938121	G	C	0.464856	0.119986	0.0159448	6.29279e-14	0.154876	0.0212301	2.98381e-13	0.236161	7
ENSG00000101425	BPI	rs5743509	20	38311912	7762	36940314	C	T	0.94173	0.63018	0.0323546	2.7828e-81	0.578312	0.0361249	1.11153e-57	-0.0158168	1
ENSG00000101425	BPI	rs112677368	20	38320470	16320	36948872	C	G	0.987246	-0.171562	0.070871	0.015526	-0.385407	0.0729026	1.24611e-07	-0.0327991	8
ENSG00000101425	BPI	rs78384127	20	38332037	27887	36960439	A	G	0.936143	0.339233	0.0319657	5.17188e-26	0.283078	0.0350445	6.60093e-16	-0.257385	5
ENSG00000101425	BPI	rs2425364	20	38340938	36788	36969340	G	T	0.469381	-0.246089	0.0153204	1.51713e-56	-0.155463	0.0178535	3.10118e-18	0	3
ENSG00000101439	CST3	rs1010117	20	23627784	-10689	23608421	G	C	0.781358	0.372842	0.00616121	<2.23e-308	0.372842	0.0081236	<2.23e-308	0	1
ENSG00000101442	ACTR5	rs911722	20	38770882	22422	37399525	T	C	0.558362	0.382523	0.0107094	4.42302e-247	0.312024	0.0157998	8.24087e-87	0.626736	1
ENSG00000101442	ACTR5	rs2425370	20	38791351	42891	37419994	G	A	0.760865	0.338597	0.0134332	1.68485e-131	0.116737	0.0186083	3.5329e-10	-0.0778922	2
ENSG00000101442	ACTR5	rs77025875	20	38841532	93072	37470175	A	G	0.980978	0.392655	0.0437801	4.2673e-19	0.232557	0.0459538	4.17769e-07	0	3
ENSG00000101444	AHCY	rs6088437	20	34222485	-89317	32810291	G	A	0.987064	-0.25314	0.0317521	1.94407e-15	-0.337544	0.0338237	1.87393e-23	0.327422	1
ENSG00000101444	AHCY	rs6058017	20	34269192	-42610	32856998	A	G	0.898077	0.0550518	0.0119044	3.85721e-06	0.0962794	0.0126251	2.42065e-14	0	2
ENSG00000101445	PPP1R16B	rs62202463	20	38746995	-58702	37375638	C	G	0.880391	0.0378109	0.00972719	0.000102849	0.0451966	0.009758	3.6259e-06	0.01569	4
ENSG00000101445	PPP1R16B	rs6071511	20	38795220	-10477	37423863	G	A	0.369738	-0.121006	0.00633644	2.52804e-78	-0.125936	0.00679516	1.11452e-76	-0.169715	1
ENSG00000101445	PPP1R16B	rs150351520	20	38869985	64288	37498628	G	A	0.982283	0.173323	0.023865	4.42986e-13	0.127459	0.0245549	2.09423e-07	0.157066	3
ENSG00000101445	PPP1R16B	rs56660421	20	38930686	124989	37559329	G	T	0.698507	-0.0170424	0.00696033	0.0143816	-0.0520751	0.0071871	4.30395e-13	0	2
ENSG00000101447	FAM83D	rs12624839	20	38945173	18861	37573816	G	A	0.812182	0.361732	0.0225597	2.34175e-56	0.361732	0.0231588	5.35018e-55	0	1
ENSG00000101452	DHX35	rs2748664	20	38767004	-195295	37395647	C	T	0.558905	0.002078	0.0108818	0.848565	-0.0486722	0.0111418	1.25137e-05	0.215692	3
ENSG00000101452	DHX35	rs16987715	20	38975012	12713	37603655	T	C	0.682366	0.245904	0.011099	1.8047e-103	0.292235	0.0136524	1.18912e-101	0.500618	1
ENSG00000101452	DHX35	rs77318179	20	39004867	42568	37633510	A	C	0.894533	0.102469	0.0174617	4.71089e-09	-0.106377	0.0201882	1.36973e-07	0	2
ENSG00000101457	DNTTIP1	rs1516579	20	45778505	-13449	44407144	A	T	0.933087	0.0974607	0.0140309	4.27336e-12	-0.126778	0.0150826	4.25685e-17	-0.368372	2
ENSG00000101457	DNTTIP1	rs6032545	20	45794066	2112	44422705	G	T	0.337706	-0.321145	0.00607449	<2.23e-308	-0.34582	0.00826325	<2.23e-308	0	1
ENSG00000101460	MAP1LC3A	rs2378249	20	34630286	83432	33218090	G	A	0.169276	-0.624989	0.013115	<2.23e-308	-0.627913	0.0159695	<2.23e-308	0.0365994	1
ENSG00000101460	MAP1LC3A	rs6120737	20	34811280	264426	33399083	T	C	0.990354	0.2209	0.0602398	0.000248152	0.306462	0.0603561	3.82303e-07	0	2
ENSG00000101464	PIGU	rs200486269	20	34454817	-243973	33042622	GTTTTTTTTTTTTTTTT	G	0.00533927	0.294067	0.0792834	0.000210458	0.322296	0.0797639	5.33096e-05	0.0185984	4
ENSG00000101464	PIGU	rs1040747	20	34558028	-140762	33145832	C	G	0.655603	0.0820392	0.0118382	4.78455e-12	0.0714179	0.0120028	2.67988e-09	-0.107169	1
ENSG00000101464	PIGU	rs78449612	20	34869564	170774	33457367	G	A	0.936323	-0.117971	0.023225	3.93305e-07	-0.102636	0.0234212	1.17504e-05	-0.0123332	3
ENSG00000101464	PIGU	rs142264483	20	35097991	399201	33685794	G	A	0.994994	0.380705	0.0801516	2.09742e-06	0.369761	0.0809236	4.89443e-06	0	2
ENSG00000101470	TNNC2	rs2664539	20	45791998	-41747	44420637	G	A	0.33817	0.329163	0.00934553	4.70485e-241	0.274698	0.0151407	1.45772e-73	0.120854	1
ENSG00000101470	TNNC2	rs6073920	20	45818642	-15103	44447281	A	G	0.972134	0.34131	0.0289022	9.92402e-32	0.232165	0.0295484	3.93107e-15	0.119954	3
ENSG00000101470	TNNC2	rs811657	20	45821560	-12185	44450199	T	C	0.330265	0.272662	0.00968748	4.61918e-161	0.0869867	0.0150868	8.13023e-09	-0.170362	4
ENSG00000101470	TNNC2	rs41305819	20	45824257	-9488	44452896	A	G	0.983791	0.210096	0.0390207	7.63463e-08	0.431467	0.0397621	1.96793e-27	0	2
ENSG00000101473	ACOT8	rs73116853	20	45709571	-147834	44338210	G	A	0.947252	-0.173355	0.0227157	2.79834e-14	-0.20849	0.0232029	2.57601e-19	0.176137	1
ENSG00000101473	ACOT8	rs141947687	20	45859438	2033	44488077	A	AG	0.363826	0.079033	0.0107495	2.29186e-13	0.0960954	0.0109775	2.06245e-18	0	2
ENSG00000101474	APMAP	rs62215828	20	24853799	-138952	24834435	C	T	0.918555	-0.0427103	0.0139169	0.00216056	0.0734032	0.0145382	4.44132e-07	0.177619	4
ENSG00000101474	APMAP	rs6083696	20	24960836	-31915	24941472	G	A	0.281937	-0.0529652	0.00843924	3.78917e-10	-0.148212	0.00923688	6.13254e-58	0.239433	2
ENSG00000101474	APMAP	rs6132775	20	24970850	-21901	24951486	G	A	0.870351	0.378116	0.00982637	2.0594e-281	0.438096	0.0119301	3.27549e-295	-0.103195	1
ENSG00000101474	APMAP	rs113768895	20	24989405	-3346	24970041	T	C	0.91755	-0.0339112	0.0138699	0.0145245	0.0750295	0.0144976	2.27552e-07	0	3
ENSG00000118705	RPN2	rs117587121	20	36416411	-761999	35044814	G	A	0.992332	-0.160045	0.0408788	9.16565e-05	-0.181054	0.0410258	1.01864e-05	-0.0593202	3
ENSG00000118705	RPN2	rs200763719	20	37142735	-35675	35771138	CAAACA	C	0.506451	-0.0421117	0.00720409	5.39546e-09	-0.0495435	0.00732447	1.34132e-11	-0.0230248	1
ENSG00000118705	RPN2	rs146265562	20	37151374	-27036	35779777	G	A	0.989702	-0.226544	0.0351153	1.2211e-10	-0.236287	0.0352865	2.13874e-11	-0.0223263	2
ENSG00000118705	RPN2	rs112607397	20	37201382	22972	35829785	G	A	0.979265	-0.0748432	0.0248398	0.00260047	-0.105213	0.0251457	2.86249e-05	0	4
ENSG00000124098	FAM210B	rs80266351	20	56315829	-43145	54890885	A	G	0.839271	-0.0895612	0.0072339	1.16468e-34	-0.0853285	0.00736239	4.64338e-31	-0.0599841	1
ENSG00000124098	FAM210B	rs142698294	20	56347077	-11897	54922133	G	A	0.97684	0.184507	0.0175339	1.31383e-25	0.172306	0.0177626	3.00017e-22	0	2
ENSG00000124102	PI3	rs13044826	20	45173224	-1678	43801865	G	A	0.822639	0.457865	0.0181773	2.46052e-131	0.449003	0.0197091	6.98716e-115	-0.102363	1
ENSG00000124102	PI3	rs41282752	20	45174965	63	43803606	G	A	0.960457	0.113675	0.0384024	0.00309083	0.186475	0.0387968	1.53622e-06	-0.0753653	3
ENSG00000124102	PI3	rs59339622	20	45254192	79290	43882833	G	A	0.892282	-0.240428	0.0236961	6.10614e-24	-0.144169	0.0243544	3.22672e-09	0	2
ENSG00000124103	FAM209A	rs34953792	20	56511225	-5962	55086281	G	T	0.549575	0.161987	0.0119452	4.11418e-41	0.161987	0.0121712	2.05018e-40	0	1
ENSG00000124104	SNX21	rs78572112	20	45791335	-42464	44419974	C	T	0.971704	0.726706	0.0376741	8.17077e-80	0.648993	0.0393666	4.63577e-61	0.0575095	1
ENSG00000124104	SNX21	rs388420	20	45804349	-29450	44432988	G	C	0.13301	0.182885	0.0193862	6.08512e-21	0.151788	0.0203821	9.53865e-14	0.0486852	4
ENSG00000124104	SNX21	rs6514063	20	45804378	-29421	44433017	C	T	0.993339	-0.723889	0.0800094	2.10731e-19	-0.484743	0.0831516	5.55505e-09	0.24064	5
ENSG00000124104	SNX21	rs73124762	20	45831782	-2017	44460421	C	G	0.935156	-0.355633	0.0258516	3.09777e-42	-0.288914	0.0275826	1.13119e-25	-0.135825	2
ENSG00000124104	SNX21	rs10854235	20	45980368	146569	44609007	G	A	0.53208	0.193349	0.0131894	1.34144e-47	0.119559	0.0141545	2.99656e-17	0	3
ENSG00000124107	SLPI	rs35009666	20	45157379	-97185	43786020	C	T	0.824072	0.171839	0.0150226	6.71879e-30	0.140613	0.0154237	7.74852e-20	-0.159013	2
ENSG00000124107	SLPI	rs59339622	20	45254192	-372	43882833	G	A	0.892282	-0.252917	0.0183407	1.99051e-42	-0.234012	0.0189693	5.77441e-35	-0.0525518	1
ENSG00000124107	SLPI	rs6094118	20	45264942	10378	43893582	G	A	0.969345	-0.273135	0.0331536	2.24646e-16	-0.292771	0.0334312	1.99801e-18	0	3
ENSG00000124116	WFDC3	rs4625980	20	45785447	-6485	44414086	C	T	0.332309	-0.621375	0.0154745	6.9928e-303	-0.613745	0.0180303	5.79814e-254	0.0609275	1
ENSG00000124116	WFDC3	rs4810473	20	45825848	33916	44454487	T	C	0.993655	-0.956268	0.103789	4.67254e-20	-0.742945	0.104889	1.4093e-12	0	2
ENSG00000124120	TTPAL	rs138634878	20	44491672	15798	43120313	CTGA	C	0.960297	-0.790498	0.0263255	3.41661e-181	-0.791715	0.0288163	3.53476e-166	-0.0481739	1
ENSG00000124120	TTPAL	rs6103759	20	44521668	45794	43150309	G	A	0.945269	-0.30817	0.0240656	6.40297e-37	-0.321669	0.0245742	3.77064e-39	-0.0751725	2
ENSG00000124120	TTPAL	rs139695629	20	44528541	52667	43157182	CCCT	C	0.926664	0.272074	0.0209227	5.3332e-38	0.217471	0.0213844	2.71004e-24	0	3
ENSG00000124126	PREX1	rs55713464	20	48621245	-206754	47237783	G	A	0.808987	0.274844	0.00682137	1.18037e-304	0.24166	0.00923338	5.47807e-151	-0.0252096	1
ENSG00000124126	PREX1	rs369100294	20	48626728	-201271	47243266	TG	T	0.991264	0.62721	0.03151	1.14638e-84	0.436424	0.0348799	6.40362e-36	-0.0453912	3
ENSG00000124126	PREX1	rs11699725	20	48629643	-198356	47246181	A	C	0.911073	-0.00716607	0.0105335	0.496343	-0.0697795	0.0129121	6.51044e-08	-0.0135241	6
ENSG00000124126	PREX1	rs111338189	20	48678451	-149548	47294989	C	T	0.990848	0.102221	0.0321743	0.00149737	0.174863	0.0323081	6.22056e-08	-0.0707115	5
ENSG00000124126	PREX1	rs926630	20	48719029	-108970	47335567	T	C	0.603715	0.146756	0.00583913	8.46626e-131	0.0447766	0.00734422	1.08182e-09	-0.0538029	4
ENSG00000124126	PREX1	rs35467875	20	48757272	-70727	47373809	CT	C	0.899399	0.232966	0.00955018	9.14729e-124	0.240366	0.0125188	3.67738e-82	0	2
ENSG00000124134	KCNS1	rs734784	20	45094986	-6141	43723627	T	C	0.540549	-0.129737	0.0186536	4.01395e-12	-0.179053	0.0193943	2.64978e-20	0.260705	2
ENSG00000124134	KCNS1	rs6032064	20	45226186	125059	43854827	A	G	0.822222	0.188006	0.0238247	3.70572e-15	0.246571	0.0248016	2.74028e-23	0	1
ENSG00000124140	SLC12A5	rs149074578	20	45996426	-25264	44625065	C	A	0.973947	-0.991821	0.056321	3.03544e-67	-0.344612	0.0633244	5.26817e-08	0.407453	2
ENSG00000124140	SLC12A5	rs10432735	20	46021679	-11	44650318	A	T	0.86549	-0.803125	0.0236918	2.96637e-225	-0.74158	0.0286456	9.06746e-148	0	1
ENSG00000124145	SDC4	rs17336469	20	45327230	-21194	43955870	C	G	0.986437	0.407752	0.0569595	9.42851e-13	0.256844	0.0582074	1.02152e-05	-0.062232	3
ENSG00000124145	SDC4	rs11473359	20	45329772	-18652	43958412	C	CAT	0.757317	-0.0274763	0.015331	0.0731654	-0.130303	0.0170374	2.04038e-14	0.426465	2
ENSG00000124145	SDC4	rs6104125	20	45349440	1016	43978080	T	A	0.635144	0.188894	0.0135863	4.37835e-43	0.230486	0.0155007	5.21104e-50	0	1
ENSG00000124151	NCOA3	rs3091577	20	47428629	-73258	46057373	A	G	0.877243	-0.039547	0.00781456	4.33907e-07	-0.0401397	0.00806859	6.53131e-07	-0.098539	5
ENSG00000124151	NCOA3	rs67737205	20	47443489	-58398	46072233	C	T	0.937514	0.060779	0.0106153	1.09548e-08	0.0700588	0.010762	7.52292e-11	-0.0341679	4
ENSG00000124151	NCOA3	rs373228406	20	47450665	-51222	46079409	TA	T	0.986682	0.250521	0.0219612	9.52987e-30	0.177741	0.0236266	5.35611e-14	-0.0572764	2
ENSG00000124151	NCOA3	rs6066374	20	47534206	32319	46162950	A	G	0.740667	-0.0256621	0.0059752	1.78448e-05	-0.0293325	0.00618503	2.11095e-06	-0.164841	7
ENSG00000124151	NCOA3	20_47541861_C_CTT	20	47541861	39974	46170605	C	CTT	0.920106	-0.139739	0.00918365	4.63714e-51	-0.13897	0.00964246	4.33154e-47	-0.0977881	1
ENSG00000124151	NCOA3	rs3092417	20	47653602	151715	46282346	A	G	0.914372	0.106756	0.00905596	1.25959e-31	0.0722276	0.0101256	9.80661e-13	-0.0547257	3
ENSG00000124151	NCOA3	rs200932756	20	47738590	236703	46367334	TG	T	0.96909	-0.0806319	0.01488	6.3028e-08	-0.0729493	0.0149634	1.08705e-06	0	6
ENSG00000124155	PIGT	rs80087352	20	45359208	-56876	43987848	G	A	0.98756	0.0618648	0.0370561	0.0950874	0.166443	0.0377866	1.05868e-05	-0.0207327	4
ENSG00000124155	PIGT	rs78852634	20	45366352	-49732	43994992	G	A	0.984081	-0.149263	0.0330237	6.34113e-06	-0.149079	0.0331428	6.8572e-06	-0.0154331	3
ENSG00000124155	PIGT	rs141420243	20	45418853	2769	44047493	G	T	0.991003	1.25251	0.0389425	4.48332e-205	1.22763	0.0429786	1.89725e-179	-0.0433791	1
ENSG00000124155	PIGT	rs6017568	20	45434465	18381	44063105	C	G	0.829912	-0.14548	0.0106565	1.24476e-41	-0.141434	0.0111091	3.96098e-37	-0.0542096	2
ENSG00000124155	PIGT	rs73114863	20	45667905	251821	44296544	T	C	0.937104	0.0800733	0.0168583	2.09788e-06	0.0683305	0.0169263	5.41523e-05	0	5
ENSG00000124164	VAPB	rs2268917	20	58422300	33071	56997356	G	C	0.592286	-0.444726	0.0131153	2.25136e-225	-0.444726	0.0145596	6.55567e-205	0	1
ENSG00000124171	PARD6B	rs117562926	20	50676070	-55510	49292607	A	G	0.988471	-0.352507	0.066155	1.03715e-07	-0.381805	0.0663901	8.87519e-09	-0.0182465	2
ENSG00000124171	PARD6B	rs80076504	20	50738604	7024	49355141	C	G	0.985917	-0.223484	0.0599181	0.000193901	-0.275281	0.06014	4.70911e-06	-0.0653987	3
ENSG00000124171	PARD6B	rs2064278	20	50746645	15065	49363182	G	T	0.73664	-0.178564	0.0158468	4.4851e-29	-0.186232	0.016097	5.89377e-31	0	1
ENSG00000124172	ATP5F1E	rs143148179	20	59001727	-30618	57576782	T	C	0.992813	0.159505	0.0266241	2.2432e-09	0.159505	0.0267196	2.37851e-09	0	1
ENSG00000124177	CHD6	rs3092756	20	40939203	-679181	39567843	A	G	0.00773305	0.189219	0.0427375	9.75404e-06	0.19002	0.0428762	9.34346e-06	0.0134433	3
ENSG00000124177	CHD6	rs138827263	20	41426562	-191822	40055202	T	G	0.99407	-0.377152	0.0468923	1.10404e-15	-0.368067	0.047254	6.74842e-15	-0.0421774	2
ENSG00000124177	CHD6	rs2179452	20	41437477	-180907	40066117	T	A	0.829378	0.101075	0.00990904	3.54895e-24	0.0950037	0.0100376	2.94293e-21	-0.0401959	1
ENSG00000124177	CHD6	rs6129859	20	41526514	-91870	40155153	G	A	0.889412	-0.0508682	0.0118485	1.79689e-05	-0.0513429	0.0118955	1.58771e-05	0	4
ENSG00000124181	PLCG1	rs73121275	20	41012331	-124629	39640971	C	T	0.937024	-0.0937097	0.00996914	8.34517e-21	-0.0868605	0.0101086	8.48954e-18	-0.0468691	3
ENSG00000124181	PLCG1	rs117946824	20	41105007	-31953	39733647	C	T	0.963677	-0.0988845	0.0129014	2.16946e-14	-0.088405	0.0130371	1.19314e-11	-0.0637364	4
ENSG00000124181	PLCG1	rs75995933	20	41107031	-29929	39735671	C	T	0.923239	0.104052	0.00912673	1.02673e-29	0.0981181	0.00931027	5.72856e-26	-0.0370456	2
ENSG00000124181	PLCG1	rs13037246	20	41139852	2892	39768492	A	G	0.98732	0.245367	0.0213555	3.78951e-30	0.244056	0.0216884	2.24195e-29	-0.0243939	1
ENSG00000124181	PLCG1	rs79682866	20	41352321	215361	39980961	G	C	0.988462	0.0997916	0.0232725	1.83984e-05	0.109864	0.0233618	2.56734e-06	0.03441	6
ENSG00000124181	PLCG1	rs113508366	20	41353958	216998	39982598	G	C	0.994176	-0.18959	0.0323976	5.19178e-09	-0.1872	0.0325529	8.89015e-09	0	5
ENSG00000124191	TOX2	rs45456395	20	43824041	-90811	42452681	C	T	0.99088	-0.623232	0.0804647	1.16209e-14	-0.650471	0.0809836	9.57951e-16	-0.0294413	2
ENSG00000124191	TOX2	rs117420127	20	43902425	-12427	42531065	C	T	0.957203	-0.1252	0.0390984	0.00137316	-0.178647	0.0392511	5.32959e-06	0.0708041	3
ENSG00000124191	TOX2	rs4812769	20	43945802	30950	42574442	T	C	0.255275	0.288211	0.0178108	2.45001e-57	0.295957	0.0183552	1.73267e-58	0	1
ENSG00000124193	SRSF6	rs117166040	20	43455529	-2364	42084169	G	A	0.938434	-0.0778221	0.0125693	6.47594e-10	-0.100685	0.012806	3.77059e-15	-0.132281	2
ENSG00000124193	SRSF6	rs3746532	20	43470691	12798	42099331	A	C	0.739996	-0.116741	0.00665993	1.16431e-66	-0.117521	0.00706047	3.29024e-62	0.181312	1
ENSG00000124193	SRSF6	rs148083134	20	43482704	24811	42111344	CAT	C	0.0960061	-0.0932275	0.0103171	2.33336e-19	-0.0545947	0.0106397	2.87881e-07	0	3
ENSG00000124196	GTSF1L	rs184032	20	43698240	-28762	42326880	A	G	0.159588	-0.160842	0.0257216	4.38317e-10	-0.160727	0.0258234	4.84359e-10	-0.000968878	1
ENSG00000124196	GTSF1L	rs6031129	20	43795941	68939	42424581	C	T	0.880467	0.135633	0.0292413	3.60751e-06	0.135457	0.0293042	3.79245e-06	0	2
ENSG00000124198	ARFGEF2	rs6066916	20	48926838	5127	47543375	C	T	0.656497	-0.0688927	0.00525372	1.33473e-38	-0.0787616	0.00547855	7.28228e-47	0.218988	1
ENSG00000124198	ARFGEF2	rs2426132	20	49106590	184879	47723127	G	C	0.543045	0.0267639	0.00504547	1.18217e-07	0.042961	0.00518359	1.1528e-16	0	2
ENSG00000124201	ZNFX1	rs10709002	20	49237376	-41050	47853913	TA	T	0.161715	0.145915	0.0105433	1.02755e-42	0.0800612	0.0110969	5.40481e-13	0.23793	3
ENSG00000124201	ZNFX1	rs67375757	20	49299758	21332	47916295	T	C	0.776771	0.21331	0.00889916	8.4084e-120	0.13779	0.0102371	2.69321e-41	0.344732	2
ENSG00000124201	ZNFX1	rs237731	20	49324218	45792	47940755	C	T	0.728402	0.21406	0.00823357	3.11975e-139	0.160219	0.00939039	2.84431e-65	0	1
ENSG00000124203	ZNF831	rs6100358	20	59180222	56841	57755277	G	T	0.892592	-0.157765	0.0102305	2.30424e-52	-0.146695	0.0106518	3.76475e-43	0.0353538	3
ENSG00000124203	ZNF831	rs260012	20	59186453	63072	57761508	C	T	0.964672	0.0496086	0.017914	0.00564077	0.108871	0.0180686	1.68681e-09	-0.0587929	4
ENSG00000124203	ZNF831	rs41276962	20	59193602	70221	57768657	T	C	0.925202	-0.00472291	0.0124882	0.705307	0.074028	0.0133461	2.90946e-08	0.0955177	5
ENSG00000124203	ZNF831	rs259963	20	59249846	126465	57824901	A	C	0.449251	-0.154879	0.00617983	4.08337e-130	-0.104336	0.00735512	1.12766e-45	0.425373	2
ENSG00000124203	ZNF831	rs5842259	20	59258115	134734	57833170	AT	A	0.700749	-0.149124	0.00688355	3.19026e-99	-0.124178	0.00847135	1.18699e-48	0	1
ENSG00000124205	EDN3	rs3041675	20	59254766	-45677	57829821	C	CTT	0.45	-0.564296	0.016723	2.0061e-223	-0.578096	0.0187625	1.8579e-208	-0.131247	1
ENSG00000124205	EDN3	rs197184	20	59312004	11561	57887059	A	G	0.270735	-0.0342902	0.0209578	0.101874	-0.11924	0.021142	1.70098e-08	0	2
ENSG00000124207	CSE1L	rs117510981	20	48796396	-249850	47412933	C	T	0.984855	-0.451583	0.0381172	6.39031e-32	-0.346709	0.0390428	6.67284e-19	-0.090295	2
ENSG00000124207	CSE1L	rs2295023	20	48965588	-80658	47582125	T	C	0.661647	0.0464234	0.0100101	3.62033e-06	0.0792959	0.0103822	2.21118e-14	-0.138339	3
ENSG00000124207	CSE1L	rs6019557	20	48966835	-79411	47583372	T	G	0.673876	0.226909	0.00941824	6.07358e-121	0.237435	0.0102847	6.37186e-118	0.15132	1
ENSG00000124207	CSE1L	rs74508714	20	49286762	240516	47903299	C	T	0.98582	0.00314439	0.0395301	0.936603	-0.195041	0.0407784	1.72746e-06	0	4
ENSG00000124209	RAB22A	rs859488	20	58312462	2747	56887518	G	A	0.584843	-0.0573454	0.00865634	3.87644e-11	-0.0735015	0.00880142	6.76335e-17	0.148652	2
ENSG00000124209	RAB22A	rs1045408	20	58367026	57311	56942082	A	T	0.600873	0.0815053	0.00848954	1.25991e-21	0.0872735	0.00869426	1.03694e-23	0.0954847	1
ENSG00000124209	RAB22A	rs62205699	20	58413307	103592	56988363	G	A	0.757134	0.0631247	0.0098975	1.97096e-10	0.058924	0.00999654	3.75957e-09	0	3
ENSG00000124214	STAU1	rs6122763	20	49181116	-7251	47797653	G	A	0.59227	0.101392	0.00801376	4.26445e-36	0.101392	0.00814467	1.41865e-35	0	1
ENSG00000124215	CDH26	rs6100634	20	59876458	-81965	58451513	C	T	0.967181	0.171785	0.0365315	2.64594e-06	0.219675	0.0371863	3.47481e-09	-0.174774	3
ENSG00000124215	CDH26	rs35858953	20	60012429	54006	58587484	A	G	0.525666	0.0734008	0.0131614	2.58648e-08	0.0878977	0.013407	5.52374e-11	-0.0100037	1
ENSG00000124215	CDH26	rs2012168	20	60260777	302354	58835835	A	G	0.851623	0.111492	0.0187651	3.03174e-09	0.115617	0.018844	8.49141e-10	0	2
ENSG00000124216	SNAI1	rs3092387	20	49848453	-134527	48464990	C	CT	0.512147	-0.14586	0.0186614	6.69191e-15	-0.14586	0.018779	8.0252e-15	0	1
ENSG00000124217	MOCS3	rs2294902	20	50936367	-22451	49552904	A	G	0.729364	0.0326223	0.0141134	0.0208517	0.0681569	0.0144865	2.54044e-06	-0.225479	2
ENSG00000124217	MOCS3	rs550246701	20	50941344	-17474	49557881	T	TATATATATTC	0.877109	0.196061	0.0190589	1.4757e-24	0.216858	0.0197682	5.32582e-28	0	1
ENSG00000124222	STX16	rs6123813	20	58627591	-23662	57202647	A	G	0.795149	-0.0496988	0.00779089	1.95502e-10	-0.0556263	0.00846668	5.03056e-11	0.369632	3
ENSG00000124222	STX16	rs80116540	20	58641482	-9771	57216538	A	G	0.924385	0.0322159	0.0118148	0.00642048	0.0637985	0.0128286	6.58724e-07	-0.0647649	4
ENSG00000124222	STX16	rs73131894	20	58665218	13965	57240274	C	T	0.930689	0.151127	0.0122139	1.27319e-34	0.143756	0.0124754	1.00834e-30	-0.0720134	1
ENSG00000124222	STX16	rs6015338	20	58691078	39825	57266134	G	A	0.901805	-0.0970503	0.010444	2.26311e-20	-0.077563	0.0106816	3.83186e-13	0	2
ENSG00000124225	PMEPA1	rs157093	20	57677900	-33636	56252956	C	T	0.736524	0.149575	0.0106974	1.51012e-43	0.148783	0.0109151	2.62484e-42	0.016631	1
ENSG00000124225	PMEPA1	rs138820135	20	57725639	14103	56300695	C	A	0.992271	0.257483	0.0553909	3.43674e-06	0.245037	0.0555209	1.01753e-05	0	2
ENSG00000124226	RNF114	rs601849	20	49882167	-54169	48498704	T	C	0.171023	0.213543	0.0135145	8.04047e-55	0.160144	0.0148703	4.80007e-27	0.357843	1
ENSG00000124226	RNF114	rs8123655	20	49901717	-34619	48518254	G	A	0.610275	0.146189	0.0103571	2.50883e-44	0.0908949	0.0114871	2.51656e-15	0.219125	2
ENSG00000124226	RNF114	rs13045389	20	49994829	58493	48611366	A	G	0.843476	0.118757	0.0140963	4.76719e-17	0.0678689	0.0145946	3.31504e-06	0.000949294	3
ENSG00000124226	RNF114	rs13045963	20	50370025	433689	48986562	G	T	0.935862	0.103909	0.0210237	7.98666e-07	0.0933722	0.0210849	9.49377e-06	0	4
ENSG00000124228	DDX27	rs13038866	20	49232679	13384	47849216	G	A	0.77624	-0.0819193	0.00899105	1.18627e-19	-0.0731462	0.00916311	1.43187e-15	-0.143588	1
ENSG00000124228	DDX27	rs59499156	20	49268018	48723	47884555	C	T	0.923729	0.112399	0.0141352	2.29229e-15	0.0959339	0.014376	2.50292e-11	0	2
ENSG00000124233	SEMG1	rs6017512	20	45206397	-636	43835038	G	A	0.815517	0.469905	0.020059	8.39783e-115	0.44796	0.0213999	2.68999e-97	-0.142635	1
ENSG00000124233	SEMG1	rs59981978	20	45264355	57322	43892995	C	T	0.909587	-0.262003	0.0286033	7.62408e-20	-0.178117	0.0291542	9.99639e-10	-0.0194489	2
ENSG00000124233	SEMG1	rs137908904	20	45322775	115742	43951415	C	T	0.986652	-0.380482	0.0728064	1.80869e-07	-0.334164	0.0730813	4.81957e-06	0	3
ENSG00000124243	BCAS4	rs179638	20	50767863	-27031	49384400	T	C	0.926364	-0.00363957	0.0210085	0.862469	-0.102294	0.0212157	1.4239e-06	-0.0963601	4
ENSG00000124243	BCAS4	rs2272962	20	50795161	267	49411698	G	T	0.823989	-0.190235	0.0139566	1.64687e-41	-0.160259	0.0144637	1.56759e-28	0.0702704	2
ENSG00000124243	BCAS4	rs6067556	20	50813110	18216	49429647	T	C	0.848602	-0.496519	0.0134315	1.98014e-262	-0.49216	0.0154045	5.5783e-224	-0.0146817	1
ENSG00000124243	BCAS4	rs187315418	20	50851391	56497	49467928	G	A	0.994783	-0.461137	0.0749476	8.25378e-10	-0.404005	0.0758392	9.97764e-08	0.00866293	3
ENSG00000124243	BCAS4	rs12479651	20	50865422	70528	49481959	G	T	0.986991	0.212125	0.0479765	1.00283e-05	0.218933	0.0482176	5.61138e-06	0	5
ENSG00000124256	ZBP1	rs6025656	20	57605822	-14754	56180878	G	T	0.478672	-0.12484	0.00987324	4.70264e-36	-0.104385	0.011117	6.01597e-21	0.0555234	2
ENSG00000124256	ZBP1	rs140092794	20	57607192	-13384	56182248	GA	G	0.994088	0.342391	0.0653283	1.66718e-07	0.358922	0.0660221	5.43695e-08	-0.0284805	6
ENSG00000124256	ZBP1	rs6092500	20	57609265	-11311	56184321	G	C	0.821158	-0.115667	0.0127918	2.20987e-19	-0.0819751	0.0143097	1.01243e-08	-0.0363187	5
ENSG00000124256	ZBP1	rs41304401	20	57613163	-7413	56188219	C	T	0.990342	0.256014	0.050467	4.07074e-07	0.232143	0.0507706	4.82187e-06	-0.0295374	7
ENSG00000124256	ZBP1	rs16981187	20	57614929	-5647	56189985	C	G	0.952431	0.480933	0.0220972	4.37589e-100	0.437807	0.0245369	3.28513e-71	-0.00464802	1
ENSG00000124256	ZBP1	rs56110138	20	57622679	2103	56197735	C	T	0.994775	0.669899	0.0687198	3.06311e-22	0.579265	0.0700873	1.39804e-16	-0.12554	3
ENSG00000124256	ZBP1	rs6099690	20	57635380	14804	56210436	T	C	0.276119	-0.170382	0.0108066	1.35038e-54	-0.0981146	0.0118896	1.55634e-16	0	4
ENSG00000125520	SLC2A4RG	rs6062978	20	63625237	-114539	62256590	A	G	0.172753	-0.00681868	0.00995472	0.493397	-0.0739064	0.010421	1.32104e-12	0.103231	3
ENSG00000125520	SLC2A4RG	rs1056990	20	63695846	-43930	62327199	A	G	0.916831	0.0936578	0.0135127	4.74925e-12	0.0835602	0.0144326	7.05233e-09	0.105438	5
ENSG00000125520	SLC2A4RG	rs2261092	20	63722581	-17195	62353933	A	G	0.0842685	0.237315	0.0129798	3.63449e-72	0.246393	0.0148966	1.88521e-61	0.158748	1
ENSG00000125520	SLC2A4RG	rs112756706	20	63731498	-8278	62362850	A	T	0.769493	-0.0623725	0.00893745	3.39791e-12	-0.062417	0.009865	2.49794e-10	-0.258897	4
ENSG00000125520	SLC2A4RG	rs6011081	20	63754623	14847	62385976	G	A	0.613331	0.0970142	0.00742797	2.59796e-38	0.0686813	0.00839433	2.79487e-16	0.0433843	2
ENSG00000125520	SLC2A4RG	rs7360736	20	64240265	500489	62871618	G	A	0.987836	-0.123247	0.0340404	0.000297053	-0.15239	0.03413	8.00692e-06	0	6
ENSG00000125531	FNDC11	rs11387862	20	63552862	4971	62184215	C	CA	0.744811	0.208907	0.0174647	1.68799e-32	0.232881	0.0178823	9.05115e-39	0.13051	1
ENSG00000125531	FNDC11	rs45469491	20	63564373	16482	62195726	G	A	0.975683	-0.42205	0.0485938	5.15802e-18	-0.530161	0.0496897	1.41496e-26	-0.114748	2
ENSG00000125531	FNDC11	rs35096459	20	63627539	79648	62258892	C	G	0.420482	-0.0564777	0.015573	0.000290216	-0.0743182	0.0156938	2.18509e-06	0	3
ENSG00000125534	PPDPF	rs6122466	20	63507824	-12941	62139177	A	G	0.854211	0.712132	0.0102832	<2.23e-308	0.731633	0.0146359	<2.23e-308	-0.121586	1
ENSG00000125534	PPDPF	rs2150808	20	63508936	-11829	62140289	A	G	0.929879	0.0443929	0.0203868	0.0294915	0.171416	0.0205597	7.58991e-17	-0.0346576	2
ENSG00000125534	PPDPF	rs8116743	20	63510494	-10271	62141847	G	A	0.985602	0.115022	0.0429091	0.00737517	0.252633	0.0430452	4.38404e-09	0	3
ENSG00000125772	GPCPD1	rs117463660	20	5443375	-167631	5424021	T	C	0.989066	-0.145609	0.0394517	0.000226105	-0.232758	0.0396311	4.27677e-09	-0.0411606	6
ENSG00000125772	GPCPD1	rs6116818	20	5525413	-85593	5506059	G	A	0.545116	-0.0606481	0.00812759	1.01172e-13	-0.0866542	0.0096374	2.43992e-19	0.426617	5
ENSG00000125772	GPCPD1	rs6085202	20	5545386	-65620	5526032	A	G	0.417374	0.104935	0.00804253	3.06613e-38	0.10193	0.00961689	3.00965e-26	-0.289789	4
ENSG00000125772	GPCPD1	rs111493348	20	5604747	-6259	5585393	T	C	0.939262	-0.320415	0.0165979	6.21936e-80	-0.131076	0.0224594	5.34189e-09	0.583637	7
ENSG00000125772	GPCPD1	rs75402014	20	5609746	-1260	5590392	A	C	0.977496	-0.571904	0.026262	3.42038e-100	-0.46408	0.034358	1.41848e-41	-0.00289948	3
ENSG00000125772	GPCPD1	rs139172954	20	5645628	34622	5626274	A	C	0.994507	0.288061	0.0552931	1.97331e-07	0.271194	0.0557685	1.15701e-06	-0.033417	8
ENSG00000125772	GPCPD1	rs6053567	20	5647611	36605	5628257	T	A	0.743674	-0.18276	0.009024	1.83727e-87	-0.193641	0.00987001	1.06216e-85	-0.0566877	1
ENSG00000125772	GPCPD1	rs805770	20	5688068	77062	5668714	C	T	0.603046	-0.127735	0.00837772	2.9557e-51	-0.128777	0.00863362	2.6009e-50	-0.0318005	2
ENSG00000125772	GPCPD1	rs413596	20	5804428	193422	5785074	C	A	0.738752	-0.0300394	0.00921844	0.00112762	-0.0413382	0.00924132	7.70618e-06	0	9
ENSG00000125775	SDCBP2	rs62187494	20	1291036	-38103	1271680	G	A	0.949194	0.328548	0.0389294	4.20592e-17	0.230885	0.0394875	5.00441e-09	-0.029302	3
ENSG00000125775	SDCBP2	rs139708841	20	1314270	-14869	1294914	C	A	0.994454	0.386979	0.115757	0.000835244	0.493662	0.116207	2.15553e-05	0.00422876	5
ENSG00000125775	SDCBP2	rs8123274	20	1325648	-3491	1306292	T	C	0.872867	-0.62254	0.024178	9.02086e-137	-0.661452	0.0263533	5.04886e-139	-0.171136	1
ENSG00000125775	SDCBP2	rs6134693	20	1357323	28184	1337967	A	T	0.820465	-0.121055	0.0228292	1.19438e-07	-0.223845	0.0234524	1.36587e-21	-0.0754794	2
ENSG00000125775	SDCBP2	rs116986589	20	1388048	58909	1368692	C	G	0.984345	-0.157206	0.0682317	0.0212662	-0.306005	0.0686626	8.32544e-06	0	4
ENSG00000125779	PANK2	rs113410924	20	3883909	-4930	3864556	T	C	0.943571	-0.200636	0.0209931	1.90341e-21	-0.0950804	0.0218227	1.31885e-05	-0.0349082	6
ENSG00000125779	PANK2	rs142832849	20	3889376	537	3870023	G	A	0.99048	0.297389	0.0503271	3.68513e-09	0.390038	0.050854	1.72297e-14	-0.0322228	3
ENSG00000125779	PANK2	rs6116080	20	3890198	1359	3870845	C	T	0.974654	0.0755483	0.0315102	0.0165428	0.173859	0.0319552	5.30676e-08	-0.0506121	4
ENSG00000125779	PANK2	rs41423648	20	3893361	4522	3874008	T	C	0.850456	-0.102588	0.0135919	5.29946e-14	-0.264866	0.015674	4.61911e-64	-0.448901	2
ENSG00000125779	PANK2	rs6139233	20	3909652	20813	3890299	C	T	0.453597	-0.195329	0.00936895	2.38424e-92	-0.292094	0.0113359	2.06252e-146	-0.137723	1
ENSG00000125779	PANK2	rs139145277	20	4000230	111391	3980877	C	T	0.987779	-0.279655	0.0440316	2.34037e-10	-0.238131	0.0457384	1.9256e-07	0	5
ENSG00000125787	GNRH2	rs6084237	20	3041120	-2502	3021766	T	A	0.845991	0.327818	0.0224406	2.75038e-47	0.327818	0.0229335	2.37517e-46	0	1
ENSG00000125804	FAM182A	rs34485039	20	25603127	-382083	25583763	G	T	0.588335	-0.170895	0.0178824	1.91446e-21	-0.126848	0.0193716	5.82689e-11	-0.342065	2
ENSG00000125804	FAM182A	rs2697516	20	26108443	123233	26089079	T	C	0.355419	0.207347	0.0185943	1.62397e-28	0.179986	0.0205336	1.86028e-18	-0.245979	1
ENSG00000125804	FAM182A	rs62211593	20	26124342	139132	26104978	T	C	0.966909	0.112005	0.0506137	0.02695	0.30931	0.052655	4.24693e-09	0.0411152	3
ENSG00000125804	FAM182A	rs4815530	20	26314869	329659	26295505	T	G	0.0330835	-0.294217	0.0499042	3.99668e-09	-0.197227	0.0507462	0.000101687	0	4
ENSG00000125810	CD93	rs3746732	20	23084705	-1619	23065342	A	G	0.255107	-0.459523	0.0125357	1.3515e-258	-0.197087	0.0166895	3.50619e-32	0.478733	2
ENSG00000125810	CD93	rs844836	20	23106523	20199	23087160	T	C	0.0965729	-0.877975	0.016217	<2.23e-308	-0.757734	0.0238538	1.922e-221	0.0992402	1
ENSG00000125810	CD93	rs11698057	20	23160535	74211	23141172	T	C	0.894431	0.106231	0.0195104	5.45192e-08	0.128823	0.0203285	2.34171e-10	0	3
ENSG00000125812	GZF1	rs844892	20	23130171	-232011	23110808	C	T	0.103765	-0.0810163	0.0206359	8.76246e-05	-0.095204	0.0207457	4.45188e-06	0.0322397	2
ENSG00000125812	GZF1	rs80190547	20	23159728	-202454	23140365	C	A	0.988019	-0.256562	0.0570208	6.97978e-06	-0.232637	0.0571891	4.74468e-05	-0.0265797	3
ENSG00000125812	GZF1	rs6132598	20	23351660	-10522	23332297	G	C	0.882116	0.192482	0.0190681	1.02582e-23	0.197464	0.0193382	1.76862e-24	0	1
ENSG00000125814	NAPB	rs2995730	20	23342199	-79320	23322836	A	G	0.756081	-0.0110717	0.0110655	0.317089	-0.0789001	0.012105	7.12566e-11	0.297605	4
ENSG00000125814	NAPB	rs2066451	20	23344014	-77505	23324651	A	G	0.228876	0.0790098	0.011303	3.13654e-12	0.116175	0.0125833	2.64464e-20	0.140693	3
ENSG00000125814	NAPB	rs144626521	20	23426210	4691	23406847	C	T	0.922914	-0.405808	0.0167103	9.66531e-123	-0.431485	0.0186441	1.70004e-118	-0.102881	1
ENSG00000125814	NAPB	rs6076080	20	23511141	89622	23491778	C	T	0.884387	0.244624	0.0142723	6.68735e-64	0.169706	0.0154063	3.22056e-28	0	2
ENSG00000125817	CENPB	rs1971881	20	3761579	-25161	3742226	G	A	0.72316	-0.0443954	0.00613706	5.45999e-13	-0.0498983	0.0063006	2.38246e-15	-0.100089	4
ENSG00000125817	CENPB	rs1051349	20	3784165	-2575	3764812	G	A	0.969373	0.382319	0.014855	1.16755e-136	0.334151	0.0161943	1.36246e-94	-0.0569684	1
ENSG00000125817	CENPB	rs73082522	20	3808255	21515	3788902	T	C	0.908636	-0.147227	0.00921129	5.09883e-56	-0.123629	0.00989522	8.07361e-36	-0.0268578	2
ENSG00000125817	CENPB	rs193006157	20	3809128	22388	3789775	T	C	0.993775	0.143483	0.0352414	4.74996e-05	0.17617	0.0354609	6.76409e-07	0.0667686	5
ENSG00000125817	CENPB	rs8183509	20	3809949	23209	3790596	G	A	0.421612	-0.0855588	0.00549287	2.31752e-53	-0.0516957	0.00594378	3.3946e-18	0	3
ENSG00000125818	PSMF1	rs6040044	20	1133216	19976	1113859	G	C	0.883272	0.139348	0.00784532	2.4349e-68	0.142453	0.0081333	1.1053e-68	-0.0892476	1
ENSG00000125818	PSMF1	rs78313102	20	1174510	61270	1155154	G	A	0.948337	0.0336125	0.0119273	0.00485107	0.0520555	0.0119827	1.39761e-05	0	2
ENSG00000125821	DTD1	rs6112009	20	18527109	-60784	18507753	C	T	0.194609	-0.268452	0.0122868	8.23114e-101	-0.237281	0.0130149	2.9029e-74	-0.0829547	1
ENSG00000125821	DTD1	rs143093479	20	18551721	-36172	18532365	A	AAAT	0.725361	0.111295	0.0113943	2.54114e-22	0.0843797	0.0120615	2.63823e-12	-0.0995303	3
ENSG00000125821	DTD1	rs200507423	20	18576917	-10976	18557561	ACTATTATAGTCCCACT	A	0.977031	-0.256091	0.033379	2.047e-14	-0.222752	0.0341182	6.62866e-11	-0.0139386	4
ENSG00000125821	DTD1	rs76693048	20	18582766	-5127	18563410	G	A	0.975037	-0.644272	0.0309681	5.5462e-92	-0.596256	0.0328391	1.13332e-73	-0.144352	2
ENSG00000125821	DTD1	rs6112071	20	18699890	111997	18680534	G	A	0.503844	0.0179616	0.0101382	0.0765135	-0.0521784	0.0107576	1.23224e-06	0	5
ENSG00000125826	RBCK1	rs6115847	20	402602	-4896	383246	C	T	0.930592	0.125106	0.0145664	1.18497e-17	0.0787034	0.0147795	1.00864e-07	-0.0553451	7
ENSG00000125826	RBCK1	rs41281892	20	410002	2504	390646	G	A	0.960959	-0.139882	0.0190601	2.52814e-13	-0.337881	0.0316457	1.30427e-26	-0.0466626	2
ENSG00000125826	RBCK1	rs6139114	20	411691	4193	392335	C	G	0.915104	-0.458464	0.0115166	2.05763e-298	-0.47889	0.0138191	3.87146e-263	0.233009	1
ENSG00000125826	RBCK1	rs575319203	20	415993	8495	396637	C	G	0.994999	-0.0756145	0.0513604	0.141026	0.355249	0.052779	1.68649e-11	-0.0104773	5
ENSG00000125826	RBCK1	rs570517854	20	420035	12537	400679	GGCCATGACCCCAGCACCCTA	G	0.994444	0.508198	0.0495046	1.83422e-24	0.451673	0.0500925	1.93694e-19	-0.00462433	3
ENSG00000125826	RBCK1	rs78237393	20	424255	16757	404899	G	T	0.976677	0.171223	0.0243474	2.32426e-12	0.141633	0.0245141	7.57718e-09	-0.0255791	6
ENSG00000125826	RBCK1	rs186976163	20	425163	17665	405807	G	A	0.98092	0.144704	0.0270176	8.92464e-08	0.12241	0.0271351	6.4477e-06	-0.0128141	8
ENSG00000125826	RBCK1	rs6051947	20	426906	19408	407550	T	G	0.955454	-0.0645784	0.0179477	0.000323837	0.212847	0.0296159	6.62675e-13	0	4
ENSG00000125827	TMX4	rs2423268	20	7818668	-201137	7799315	A	G	0.865665	-0.229647	0.0105855	1.74676e-99	-0.232505	0.0111206	4.5677e-97	-0.0159476	2
ENSG00000125827	TMX4	rs7270634	20	8012146	-7659	7992793	C	T	0.838831	0.249511	0.00968469	6.38949e-137	0.257725	0.010372	2.70075e-136	-0.0911164	1
ENSG00000125827	TMX4	rs11477821	20	8031426	11621	8012073	GA	G	0.830294	0.0491624	0.0102924	1.83819e-06	0.0929596	0.0103959	3.82399e-19	0.0238248	4
ENSG00000125827	TMX4	rs2719795	20	8427897	408092	8408544	A	G	0.274601	-0.0977482	0.00859696	1.44589e-29	-0.104128	0.00872192	7.44648e-33	0	3
ENSG00000125834	STK35	rs2226103	20	2114785	12958	2095431	A	G	0.574482	-0.145604	0.00698307	2.27712e-92	-0.145604	0.00729677	1.36756e-88	0	1
ENSG00000125835	SNRPB	rs6049211	20	2461110	-9743	2441756	A	G	0.147159	0.042482	0.00682399	5.22764e-10	0.0697724	0.00694611	9.68304e-24	0.0570505	3
ENSG00000125835	SNRPB	rs117696487	20	2470765	-88	2451411	T	A	0.98642	-0.27004	0.0207703	5.5042e-38	-0.296801	0.0211921	1.44733e-44	-0.0337501	2
ENSG00000125835	SNRPB	rs6049290	20	2470858	5	2451504	C	T	0.892651	-0.145815	0.0074606	8.2237e-82	-0.16148	0.00784556	3.94632e-94	0	1
ENSG00000125843	AP5S1	rs6084479	20	3809011	-11513	3789658	G	A	0.421775	-0.0799469	0.0120247	3.30164e-11	-0.112828	0.0122257	2.73783e-20	-0.155706	2
ENSG00000125843	AP5S1	rs6052102	20	3826277	5753	3806924	A	G	0.767229	-0.224445	0.0135103	2.9976e-60	-0.244408	0.0140623	1.16238e-67	0.00123114	1
ENSG00000125843	AP5S1	rs57850566	20	4643092	822568	4623738	G	C	0.85095	0.0692639	0.0165347	2.85372e-05	0.0705707	0.0165641	2.03998e-05	0	3
ENSG00000125844	RRBP1	rs742428	20	17491191	-191104	17471836	C	T	0.708942	-0.0744666	0.0104487	1.18484e-12	-0.0698072	0.0105244	3.29199e-11	-0.0394374	4
ENSG00000125844	RRBP1	rs1132274	20	17615510	-66785	17596155	C	A	0.845893	0.164841	0.0127935	2.37974e-37	0.102771	0.0132307	7.99729e-15	-0.180524	2
ENSG00000125844	RRBP1	rs6080761	20	17648517	-33778	17629162	G	A	0.585624	-0.253293	0.00894091	5.46539e-163	-0.240267	0.00982963	5.95327e-132	-0.0265042	1
ENSG00000125844	RRBP1	rs4814667	20	17851761	169466	17832405	G	C	0.597423	-0.0597145	0.00958638	5.10636e-10	-0.0680822	0.00963971	1.63319e-12	0	3
ENSG00000125845	BMP2	rs11905341	20	6748319	-19367	6728966	G	T	0.924755	0.172591	0.0361892	1.90697e-06	0.167747	0.0362886	3.79004e-06	-0.0275832	5
ENSG00000125845	BMP2	rs201402819	20	6768534	848	6749181	CTGT	C	0.979734	0.373755	0.0701813	1.05396e-07	0.376834	0.0704365	8.79637e-08	-0.00657214	4
ENSG00000125845	BMP2	rs7267324	20	6856204	88518	6836851	G	A	0.993823	-1.10122	0.122552	3.66737e-19	-1.08347	0.123588	1.83849e-18	-0.0026161	2
ENSG00000125845	BMP2	rs6054633	20	6964719	197033	6945366	G	A	0.491266	0.139859	0.0193852	6.28095e-13	0.129949	0.0195039	2.68791e-11	-0.0303638	3
ENSG00000125845	BMP2	rs118184022	20	7738802	971116	7719449	C	T	0.977768	-0.770857	0.0644365	1.66059e-32	-0.754153	0.0654272	9.69054e-31	0	1
ENSG00000125846	ZNF133	rs79422535	20	17755505	-532778	17736150	G	A	0.977512	-0.18445	0.043265	2.05476e-05	-0.177076	0.0433583	4.42619e-05	0.0017965	3
ENSG00000125846	ZNF133	rs6081083	20	18272473	-15810	18253117	T	C	0.952688	-0.131437	0.0304998	1.67072e-05	-0.149557	0.0307111	1.11699e-06	-0.100206	2
ENSG00000125846	ZNF133	rs7262053	20	18310581	22298	18291225	C	T	0.757595	-0.0851084	0.0151039	1.85562e-08	-0.0908666	0.0152353	2.45786e-09	0	1
ENSG00000125863	MKKS	rs143079061	20	10361556	-72666	10342204	A	C	0.986667	-0.335733	0.060831	3.59265e-08	-0.492604	0.0660648	8.89358e-14	-0.194859	4
ENSG00000125863	MKKS	rs2223654	20	10386250	-47972	10366898	T	C	0.225315	0.228513	0.0161084	9.53587e-45	0.144534	0.0177992	4.65164e-16	0.131295	3
ENSG00000125863	MKKS	rs77421246	20	10419106	-15116	10399754	C	A	0.949472	-0.400063	0.0304531	9.84554e-39	-0.730317	0.0421046	2.14093e-67	-0.0110868	2
ENSG00000125863	MKKS	rs73072852	20	10431086	-3136	10411734	C	A	0.990516	-0.466739	0.0707008	4.52347e-11	-0.33624	0.0717361	2.76995e-06	-0.0088044	7
ENSG00000125863	MKKS	rs143390703	20	10434170	-52	10414818	A	T	0.989918	-0.577242	0.069073	8.40719e-17	-0.308012	0.0709118	1.40176e-05	-0.0195429	8
ENSG00000125863	MKKS	rs540963454	20	10445627	11405	10426275	CT	C	0.888948	0.023554	0.0218364	0.280796	0.218711	0.0315807	4.34531e-12	0.275487	5
ENSG00000125863	MKKS	rs36181096	20	10446411	12189	10427059	CAAAA	C	0.390801	0.314536	0.0133415	3.60807e-116	0.278759	0.0153706	1.66043e-73	0.148422	1
ENSG00000125863	MKKS	rs73075324	20	10622678	188456	10603326	A	G	0.904062	0.325434	0.0225661	3.72993e-46	0.153475	0.0246749	4.97548e-10	0	6
ENSG00000125864	BFSP1	rs4814623	20	17493026	-76194	17473671	G	A	0.704016	-0.30872	0.0150721	2.45386e-89	-0.176838	0.0213208	1.09362e-16	0.679619	1
ENSG00000125864	BFSP1	rs13037434	20	17504091	-65129	17484736	G	C	0.808138	-0.35548	0.0177566	1.38797e-85	-0.191112	0.0249432	1.83193e-14	-0.108692	3
ENSG00000125864	BFSP1	rs74420760	20	17505209	-64011	17485854	T	C	0.937341	0.238902	0.0292384	3.913e-16	0.219034	0.0322192	1.05902e-11	-0.0342154	5
ENSG00000125864	BFSP1	rs116893488	20	17505730	-63490	17486375	T	C	0.978063	0.446195	0.0485379	5.65246e-20	0.399375	0.0495339	7.46524e-16	-0.0408802	2
ENSG00000125864	BFSP1	rs41276392	20	17509274	-59946	17489919	G	T	0.925491	0.231262	0.0272095	2.53847e-17	0.13414	0.0282963	2.13121e-06	-0.183377	7
ENSG00000125864	BFSP1	rs6080727	20	17510888	-58332	17491533	G	C	0.721591	-0.090513	0.0159728	1.54371e-08	-0.0712682	0.0165773	1.71451e-05	-0.0827192	8
ENSG00000125864	BFSP1	rs78903141	20	17523360	-45860	17504005	G	A	0.981576	-0.157934	0.0533634	0.00309603	-0.359951	0.0578849	5.02253e-10	0.0371902	6
ENSG00000125864	BFSP1	rs11905656	20	17904561	335341	17885205	A	T	0.615295	-0.118554	0.0143613	1.95905e-16	-0.107936	0.0145132	1.0292e-13	0	4
ENSG00000125868	DSTN	rs4814623	20	17493026	-77049	17473671	G	A	0.704016	-0.14886	0.0096668	3.18569e-52	-0.0893488	0.0121842	2.2475e-13	0.581869	3
ENSG00000125868	DSTN	rs13043260	20	17499540	-70535	17480185	C	G	0.746189	-0.138052	0.0101567	2.72461e-41	-0.0768643	0.0127317	1.5678e-09	-0.0696176	4
ENSG00000125868	DSTN	rs79130268	20	17510278	-59797	17490923	C	G	0.97683	0.235226	0.0292692	1.16159e-15	0.153972	0.0296238	2.01887e-07	0.0749493	5
ENSG00000125868	DSTN	rs1132274	20	17615510	45435	17596155	C	A	0.845893	0.18112	0.0120326	4.96383e-50	0.103896	0.0125608	1.323e-16	-0.180524	2
ENSG00000125868	DSTN	rs6080761	20	17648517	78442	17629162	G	A	0.585624	-0.30683	0.00798138	5.97e-281	-0.2877	0.00929245	1.82664e-210	0	1
ENSG00000125869	LAMP5	rs1018519	20	9130689	-383669	9111336	G	A	0.885635	-0.276626	0.0276278	2.31242e-23	-0.249668	0.027972	4.43077e-19	-0.0421075	4
ENSG00000125869	LAMP5	rs62194840	20	9406262	-108096	9386909	T	C	0.931327	0.333583	0.0347315	1.21358e-21	0.169695	0.036532	3.39909e-06	0.250958	5
ENSG00000125869	LAMP5	rs2276477	20	9445066	-69292	9425713	A	G	0.823291	0.341704	0.0230793	1.69634e-48	0.242489	0.0247014	9.52815e-23	-0.149566	3
ENSG00000125869	LAMP5	rs11908340	20	9511415	-2943	9492062	C	A	0.862889	-0.375341	0.0258417	8.86919e-47	-0.290562	0.0269693	4.57807e-27	-0.132112	1
ENSG00000125869	LAMP5	rs8117167	20	9517051	2693	9497698	T	C	0.784824	0.159745	0.0217232	2.2678e-13	0.100854	0.0222291	5.70508e-06	0.0198539	6
ENSG00000125869	LAMP5	rs35877759	20	9541594	27236	9522241	T	A	0.873178	0.335531	0.0265588	5.36648e-36	0.288642	0.0271495	2.12472e-26	0	2
ENSG00000125870	SNRPB2	rs6034510	20	16514506	-215455	16495151	C	T	0.701221	0.0759304	0.00552717	3.98885e-42	0.0629944	0.00613572	9.94098e-25	-0.339115	2
ENSG00000125870	SNRPB2	rs2143986	20	16553778	-176183	16534423	C	T	0.683062	-0.0832043	0.0053495	3.24398e-53	-0.0440414	0.00610268	5.32491e-13	-0.254295	4
ENSG00000125870	SNRPB2	rs6514693	20	16580715	-149246	16561360	G	A	0.864738	0.104999	0.00720105	4.02689e-47	0.0997402	0.00774502	5.98811e-38	-0.0498177	1
ENSG00000125870	SNRPB2	rs34497670	20	16726637	-3324	16707282	AG	A	0.854699	0.0191207	0.00740191	0.00981879	0.0339962	0.00747354	5.39333e-06	-0.122559	5
ENSG00000125870	SNRPB2	rs73900625	20	16736995	7034	16717640	C	T	0.892497	0.0684441	0.00824303	1.31476e-16	0.0616346	0.00842278	2.52432e-13	0	3
ENSG00000125871	MGME1	rs3762226	20	17971314	2296	17951957	T	C	0.873742	1.19657	0.0178976	<2.23e-308	1.09413	0.0254511	<2.23e-308	0.249729	1
ENSG00000125871	MGME1	rs6105854	20	17980757	11739	17961400	T	C	0.333114	0.478088	0.0166531	5.48769e-167	0.294664	0.0187315	9.28986e-56	0.0948007	2
ENSG00000125871	MGME1	rs76599088	20	17988228	19210	17968871	C	T	0.986038	-0.421797	0.0701831	1.99783e-09	-0.38655	0.070905	4.99007e-08	0	3
ENSG00000125875	TBC1D20	rs6107255	20	391002	-71541	371646	A	G	0.727768	0.0803356	0.0134603	2.57498e-09	0.0603628	0.0135991	9.0492e-06	-0.079632	5
ENSG00000125875	TBC1D20	rs6037639	20	434561	-27982	415205	A	G	0.231539	-0.106758	0.013897	1.89739e-14	-0.121092	0.0161927	7.53459e-14	0.122683	2
ENSG00000125875	TBC1D20	rs116976150	20	434944	-27599	415588	C	T	0.958735	-0.23063	0.0296451	8.89819e-15	-0.14033	0.0310913	6.3776e-06	-0.15928	4
ENSG00000125875	TBC1D20	rs67124984	20	450092	-12451	430736	C	T	0.588786	0.0232068	0.0119901	0.0529896	0.0685112	0.0139443	8.95932e-07	0.056235	3
ENSG00000125875	TBC1D20	rs562266235	20	462087	-456	442731	T	C	0.993183	-0.876298	0.0712714	3.25732e-34	-0.830474	0.0727606	3.56835e-30	0	1
ENSG00000125877	ITPA	rs369687066	20	3203873	-4995	3184519	CGCGCAGGT	C	0.858491	0.57902	0.00937949	<2.23e-308	0.489836	0.0132236	2.37844e-300	-0.214561	1
ENSG00000125877	ITPA	rs6037500	20	3208471	-397	3189117	A	G	0.768794	-0.152297	0.0102092	3.43541e-49	-0.0588434	0.0106898	3.69936e-08	0.0272335	3
ENSG00000125877	ITPA	rs8362	20	3213332	4464	3193978	G	A	0.706637	-0.319143	0.0083726	7.85675e-277	-0.223264	0.0098441	7.06001e-114	0	2
ENSG00000125885	MCM8	rs13041190	20	5980812	30160	5961458	T	C	0.832303	0.300991	0.0175399	4.79788e-64	0.235062	0.0211538	1.09625e-28	0.521299	1
ENSG00000125885	MCM8	rs73896703	20	5982739	32087	5963385	T	C	0.94762	0.416835	0.0296433	5.17011e-44	0.212078	0.0354099	2.10839e-09	0	2
ENSG00000125898	FAM110A	rs628573	20	823109	-10606	803752	T	C	0.205347	0.0303981	0.0108263	0.00500873	0.136247	0.0118191	9.56476e-31	0.0685856	3
ENSG00000125898	FAM110A	rs145048396	20	824081	-9634	804724	AC	A	0.974101	0.279135	0.0266412	2.09952e-25	0.158992	0.0272936	5.70235e-09	-0.0972096	6
ENSG00000125898	FAM110A	rs6140308	20	826944	-6771	807587	T	C	0.756121	-0.317002	0.00900913	1.23643e-240	-0.296673	0.0108161	1.24286e-165	-0.0752194	1
ENSG00000125898	FAM110A	rs201186488	20	833535	-180	814178	GGAA	G	0.987449	0.494742	0.0378786	2.578e-38	0.422196	0.0389803	2.45379e-27	0.0719464	4
ENSG00000125898	FAM110A	rs4813841	20	850450	16735	831093	A	G	0.401168	-0.174248	0.0086706	3.3538e-86	-0.119332	0.0102061	1.39679e-31	-0.274294	2
ENSG00000125898	FAM110A	rs6117977	20	859694	25979	840337	C	T	0.809005	0.137026	0.0109216	1.56195e-35	0.0650435	0.0117838	3.39463e-08	0.186556	7
ENSG00000125898	FAM110A	rs76754423	20	877655	43940	858298	T	C	0.965446	0.32454	0.0231125	6.77589e-44	0.195785	0.0243415	8.74944e-16	0	5
ENSG00000125900	SIRPD	rs2256251	20	1537766	-19939	1518412	T	C	0.538543	-0.330005	0.0153219	3.7854e-98	-0.29323	0.0166464	1.88329e-69	0.0763016	1
ENSG00000125900	SIRPD	rs6074894	20	1616404	58699	1597050	G	A	0.647774	0.0758074	0.0170172	8.59669e-06	0.15778	0.0179037	1.22152e-18	0.312657	3
ENSG00000125900	SIRPD	rs73080736	20	1625851	68146	1606497	T	C	0.941264	-0.448819	0.0331333	5.00289e-41	-0.380898	0.0366461	2.6421e-25	0	2
ENSG00000125901	MRPS26	rs676749	20	3045423	-629	3026069	T	A	0.502346	0.0617736	0.0078059	3.10103e-15	0.0617736	0.00785489	3.71021e-15	0	1
ENSG00000125966	MMP24	rs627106	20	35278226	51536	33866029	C	T	0.201641	-0.1384	0.0169085	3.4778e-16	-0.1384	0.0170287	4.38236e-16	0	1
ENSG00000125967	NECAB3	rs34879158	20	33712828	38365	32300634	A	C	0.73837	-0.107585	0.0168245	1.76839e-10	-0.107585	0.0168941	1.91237e-10	0	1
ENSG00000125968	ID1	rs6060399	20	31633020	27737	30220823	C	T	0.844625	0.135774	0.0259765	1.80041e-07	0.135774	0.0260483	1.8644e-07	0	1
ENSG00000125970	RALY	rs293734	20	33336874	-656772	31924680	T	A	0.278214	0.0183212	0.00449385	4.63956e-05	0.0201792	0.00452843	8.34531e-06	-0.106261	3
ENSG00000125970	RALY	rs2050209	20	33897730	-95916	32485536	C	G	0.193604	0.0239785	0.00505726	2.18608e-06	0.0257331	0.00509927	4.50167e-07	0.0270539	1
ENSG00000125970	RALY	rs8115850	20	34657999	664353	33245803	G	A	0.993297	0.12532	0.0249051	5.04002e-07	0.119064	0.0249897	1.89284e-06	0	2
ENSG00000125977	EIF2S2	rs146122321	20	33772369	-339874	32360175	T	G	0.992079	-0.103554	0.0237961	1.37989e-05	-0.118416	0.0239294	7.47623e-07	-0.0845958	2
ENSG00000125977	EIF2S2	rs6142101	20	34110039	-2204	32697845	G	A	0.41481	-0.0352249	0.00416847	3.84215e-17	-0.0348329	0.00423595	1.98213e-16	-0.104904	1
ENSG00000125977	EIF2S2	rs151178762	20	34698732	586489	33286536	C	T	0.994735	0.169878	0.0290604	5.39061e-09	0.143127	0.0293252	1.05727e-06	0	3
ENSG00000125991	ERGIC3	rs7264396	20	35566823	24802	34154741	C	T	0.787331	0.0751411	0.00582587	2.02056e-37	0.0751411	0.00592464	7.36466e-37	0	1
ENSG00000125995	ROMO1	rs17426738	20	35650012	-49260	34237934	G	A	0.954623	0.0828204	0.0133934	6.79957e-10	0.0828204	0.0134457	7.29121e-10	0	1
ENSG00000126001	CEP250	rs2236161	20	35513802	58638	34101631	C	A	0.771838	-0.12043	0.00914322	6.34514e-39	-0.116686	0.00935318	1.01488e-35	-0.100737	1
ENSG00000126001	CEP250	rs145194645	20	35569601	114437	34157531	C	T	0.958033	0.104551	0.0196911	1.15022e-07	0.0799502	0.0198468	5.61663e-05	0	2
ENSG00000126003	PLAGL2	rs6119766	20	32126106	-81637	30713909	C	G	0.978252	-0.117868	0.0307293	0.000126873	-0.129927	0.0308097	2.47484e-05	-0.0486922	3
ENSG00000126003	PLAGL2	rs1205843	20	32155193	-52550	30742996	G	T	0.86406	-0.108392	0.0129453	7.35066e-17	-0.106227	0.0130706	4.39427e-16	-0.0524208	1
ENSG00000126003	PLAGL2	rs76892796	20	32221997	14254	30809800	A	G	0.983622	0.263782	0.0346837	3.41848e-14	0.248955	0.0349308	1.02512e-12	0	2
ENSG00000126005	MMP24OS	rs11696548	20	35271872	-6259	33859675	C	T	0.844578	-0.129978	0.00974192	7.08372e-40	-0.0561692	0.0101601	3.23161e-08	-0.215938	2
ENSG00000126005	MMP24OS	rs2275275	20	35284508	6377	33872311	G	C	0.792499	0.31569	0.00733274	<2.23e-308	0.305384	0.00885228	8.65597e-261	0	1
ENSG00000130584	ZBTB46	rs3746767	20	62888514	-943524	61519866	C	T	0.773424	0.0869552	0.0188877	4.2595e-06	0.0777229	0.018961	4.14774e-05	0.00826402	6
ENSG00000130584	ZBTB46	rs6062292	20	63632972	-199066	62264325	G	T	0.17431	-0.116692	0.0212339	4.10322e-08	-0.101968	0.0219881	3.52771e-06	-0.0358444	5
ENSG00000130584	ZBTB46	rs7262150	20	63723142	-108896	62354494	T	C	0.755308	0.0396178	0.0187653	0.0348056	0.102055	0.0208371	9.69281e-07	0.0153709	4
ENSG00000130584	ZBTB46	rs6062317	20	63789659	-42379	62421012	G	A	0.754825	-0.215846	0.0184267	2.97198e-31	-0.224743	0.0193767	4.18886e-31	-0.150141	1
ENSG00000130584	ZBTB46	rs73323382	20	63808295	-23743	62439648	C	T	0.935337	0.301929	0.0319925	5.87818e-21	0.22169	0.0336651	4.54462e-11	-0.0662942	2
ENSG00000130584	ZBTB46	rs4809360	20	63815269	-16769	62446622	C	T	0.921643	-0.0962979	0.0295414	0.0011231	-0.195237	0.0330564	3.50113e-09	0	3
ENSG00000130589	HELZ2	rs34980032	20	63563157	-11082	62194510	T	C	0.976381	-0.0752907	0.0235215	0.00137906	-0.119731	0.0236941	4.3443e-07	-0.0236269	3
ENSG00000130589	HELZ2	rs12624749	20	63603847	29608	62235200	G	A	0.980388	0.0995762	0.0256608	0.000105696	0.14152	0.025902	4.66334e-08	-0.10715	2
ENSG00000130589	HELZ2	rs77209743	20	63608419	34180	62239772	G	C	0.659873	0.127877	0.00730634	1.8033e-66	0.135674	0.00765976	3.35324e-70	-0.0492481	1
ENSG00000130589	HELZ2	rs2738784	20	63679219	104980	62310572	A	G	0.994342	0.191906	0.0477441	5.92527e-05	0.223771	0.0479516	3.06215e-06	-0.0467993	4
ENSG00000130589	HELZ2	rs6062501	20	63710579	136340	62341931	T	G	0.804297	-0.0545152	0.00904046	1.76536e-09	-0.0387431	0.00913466	2.22204e-05	0	5
ENSG00000130590	SAMD10	rs113374185	20	63973669	-6339	62605022	AGAGAGACAGAGGGAGATTT	A	0.946478	-0.831815	0.0266711	4.90475e-194	-0.24324	0.0342872	1.30111e-12	0.52855	2
ENSG00000130590	SAMD10	rs8124378	20	64009206	29198	62640559	G	A	0.830115	-0.750022	0.0134966	<2.23e-308	-0.664029	0.0203876	1.08471e-232	-0.163582	1
ENSG00000130590	SAMD10	rs816949	20	64054849	74841	62686202	T	C	0.761696	0.167557	0.0154194	3.52391e-27	0.0688171	0.0158503	1.4139e-05	0	3
ENSG00000130684	ZNF337	rs73621610	20	25507236	-189617	25487872	T	TG	0.957989	0.443486	0.017984	2.81019e-126	0.460103	0.0192201	1.21604e-126	-0.108089	1
ENSG00000130684	ZNF337	rs4815493	20	25978526	281673	25959162	T	G	0.643144	0.0442771	0.00802154	3.57907e-08	0.0651027	0.00809379	8.72802e-16	0	2
ENSG00000130699	TAF4	rs73152429	20	62030061	-35749	60605117	C	T	0.980513	-0.2086	0.0297078	2.50918e-12	-0.183817	0.030007	9.02337e-10	0.10087	2
ENSG00000130699	TAF4	rs6089624	20	62044851	-20959	60619907	C	G	0.334901	-0.0772108	0.00852872	2.00552e-19	-0.0719606	0.00864156	8.27331e-17	0	1
ENSG00000130702	LAMA5	rs35636653	20	62283702	-83610	60858758	C	T	0.62047	0.0630543	0.0113855	3.22616e-08	0.0849341	0.011638	2.92021e-13	-0.08219	2
ENSG00000130702	LAMA5	rs74781811	20	62327909	-39403	60902965	G	A	0.99122	-0.28829	0.0582525	7.72463e-07	-0.248485	0.058616	2.24319e-05	0.0100606	4
ENSG00000130702	LAMA5	rs13044266	20	62333908	-33404	60908964	G	A	0.0682731	-0.398811	0.0209634	9.16439e-78	-0.411721	0.0220628	1.02127e-77	0.0655044	1
ENSG00000130702	LAMA5	rs73141496	20	62382616	15304	60957672	G	C	0.959644	-0.253781	0.0278974	1.3497e-19	-0.204814	0.028318	4.73642e-13	0	3
ENSG00000130703	OSBPL2	rs1054885	20	62201126	-30796	60776182	G	A	0.715772	-0.069527	0.00626859	3.12004e-28	-0.0423597	0.00642917	4.43774e-11	-0.106794	3
ENSG00000130703	OSBPL2	rs118009262	20	62240257	8335	60815313	C	G	0.971558	0.301553	0.0164409	1.34097e-72	0.304458	0.0171221	9.81728e-71	-0.0410551	2
ENSG00000130703	OSBPL2	rs79078565	20	62269975	38053	60845031	G	T	0.955036	0.290554	0.0129453	5.24907e-106	0.290361	0.0137046	1.25418e-99	0	1
ENSG00000130706	ADRM1	rs6061467	20	62245747	-56346	60820803	T	C	0.0238247	-0.0815659	0.0165307	8.32934e-07	-0.0815659	0.0165708	8.55416e-07	0	1
ENSG00000131043	AAR2	rs139930072	20	35307401	-929058	33895204	T	C	0.989077	0.73705	0.0395314	7.13612e-75	0.227072	0.0448934	4.23643e-07	0.415411	2
ENSG00000131043	AAR2	rs200093568	20	36190957	-45502	34778879	CT	C	0.966084	0.774961	0.020912	1.44874e-263	0.720796	0.026067	2.66608e-168	0	1
ENSG00000131051	RBM39	rs761827	20	35619975	-122337	34207897	C	T	0.858404	0.04072	0.00695402	5.08031e-09	0.0368658	0.00700263	1.40523e-07	-0.0834434	2
ENSG00000131051	RBM39	rs141121880	20	35806979	64667	34394901	C	T	0.970763	-0.102803	0.0144292	1.20388e-12	-0.0964373	0.0145558	3.4644e-11	0	1
ENSG00000131061	ZNF341	rs6142010	20	33738709	7052	32326515	C	T	0.837878	-0.167259	0.0178886	1.32776e-20	-0.167259	0.0180464	1.89128e-20	0	1
ENSG00000131067	GGT7	rs8117380	20	34898136	25280	33485939	A	G	0.384566	0.222298	0.00896173	1.16767e-127	0.21046	0.00976271	4.50158e-103	0.239353	1
ENSG00000131067	GGT7	rs117616040	20	34977725	104869	33565528	G	C	0.923302	0.189505	0.0178105	3.87422e-26	0.0974129	0.0185252	1.45311e-07	0	2
ENSG00000131069	ACSS2	rs41290894	20	34509135	-363011	33096940	G	A	0.968704	0.188624	0.0285423	4.3172e-11	0.150616	0.0289314	1.92982e-07	0.134678	3
ENSG00000131069	ACSS2	rs36102262	20	34897036	24890	33484839	G	GA	0.386305	0.103619	0.0101369	2.85216e-24	0.0743235	0.0108334	6.85725e-12	-0.304243	1
ENSG00000131069	ACSS2	rs77595400	20	34922076	49930	33509879	G	A	0.94758	-0.215388	0.0222958	7.12252e-22	-0.160181	0.0236156	1.1783e-11	0	2
ENSG00000132622	HSPA12B	rs45495794	20	3753520	20835	3734167	T	C	0.941725	-0.701719	0.0384111	4.67323e-72	-0.701719	0.0397284	8.10038e-70	0	1
ENSG00000132623	ANKEF1	rs7270107	20	10031736	45610	10012384	T	C	0.441346	-0.318792	0.0131985	1.63089e-121	-0.108514	0.0155989	3.48822e-12	-0.412821	2
ENSG00000132623	ANKEF1	rs6057110	20	10035559	49433	10016207	C	G	0.824152	0.6775	0.0147218	<2.23e-308	0.603344	0.0194249	8.26158e-212	-0.205603	1
ENSG00000132623	ANKEF1	rs6087116	20	10046143	60017	10026791	C	T	0.836489	-0.26223	0.0178541	9.03185e-48	-0.0985576	0.0190071	2.15655e-07	0	3
ENSG00000132635	PCED1A	rs2297046	20	2840754	-436	2821400	C	T	0.935438	-0.107318	0.0131117	3.4861e-16	-0.0617271	0.0136438	6.06308e-06	0.235161	3
ENSG00000132635	PCED1A	rs1178040	20	2929999	88809	2910645	G	A	0.505619	-0.0883144	0.00622066	8.20074e-45	-0.0892657	0.00675343	6.92225e-40	0.243863	1
ENSG00000132635	PCED1A	rs67036767	20	2959632	118442	2940278	G	C	0.944311	0.0264084	0.013989	0.0591161	0.0710553	0.0144978	9.52976e-07	0	2
ENSG00000132640	BTBD3	rs6040880	20	11776567	-114156	11757215	C	G	0.322239	0.154014	0.0145021	4.77248e-26	0.139147	0.0154563	2.20353e-19	-0.272566	1
ENSG00000132640	BTBD3	rs76343951	20	11890724	1	11871372	T	C	0.953963	-0.364697	0.0330324	5.416e-28	-0.239353	0.0355454	1.65366e-11	-0.170325	3
ENSG00000132640	BTBD3	rs34983717	20	11892634	1911	11873282	C	T	0.636909	0.127048	0.0142186	5.74676e-19	0.125802	0.0147571	1.52951e-17	0.000402196	2
ENSG00000132640	BTBD3	rs62216404	20	11967928	77205	11948576	C	T	0.985418	-0.312825	0.0575595	5.76608e-08	-0.318608	0.0578394	3.61919e-08	0	4
ENSG00000132646	PCNA	rs3730447	20	5114578	-12048	5095224	C	T	0.894748	0.198329	0.0116379	3.26265e-63	0.198329	0.0119808	1.50113e-61	0	1
ENSG00000132661	NXT1	rs141420133	20	22411691	-939100	22392329	T	C	0.992828	0.225294	0.0520835	1.55294e-05	0.212395	0.0522246	4.76321e-05	-0.0400673	3
ENSG00000132661	NXT1	rs6083083	20	23353510	2719	23334147	C	T	0.662036	-0.0673832	0.00921342	3.04806e-13	-0.0573765	0.0094306	1.17162e-09	-0.185262	1
ENSG00000132661	NXT1	rs6137901	20	23353575	2784	23334212	G	A	0.929624	0.106957	0.0173052	6.93117e-10	0.0872964	0.0176727	7.82791e-07	0	2
ENSG00000132664	POLR3F	rs55891362	20	18340635	-126754	18321279	C	T	0.945964	0.252051	0.0378188	2.9616e-11	0.21315	0.0382477	2.50572e-08	0.115453	2
ENSG00000132664	POLR3F	rs6081157	20	18477416	10027	18458060	C	T	0.19608	0.205441	0.0210825	3.17196e-22	0.191872	0.0214325	3.47904e-19	0	1
ENSG00000132669	RIN2	rs6081724	20	19733810	-23796	19714454	C	T	0.586429	0.0462443	0.00759798	1.24783e-09	0.0329834	0.00779852	2.34268e-05	-0.207982	8
ENSG00000132669	RIN2	rs6035430	20	19744525	-13081	19725169	C	T	0.937815	-0.121645	0.0160374	3.98985e-14	-0.0987175	0.016512	2.25179e-09	-0.00818689	5
ENSG00000132669	RIN2	rs6046391	20	19871537	113931	19852181	T	C	0.460391	0.0650953	0.00763505	2.02608e-17	0.0639077	0.00771872	1.23618e-16	-0.0319204	2
ENSG00000132669	RIN2	rs6112644	20	19901938	144332	19882582	C	T	0.629457	-0.0804085	0.00776198	7.07777e-25	-0.0855667	0.00795512	5.54159e-27	-0.062045	1
ENSG00000132669	RIN2	rs13039242	20	19924790	167184	19905434	A	G	0.86864	-0.0340974	0.011361	0.00270293	-0.0493062	0.0114168	1.56923e-05	0.0102245	7
ENSG00000132669	RIN2	rs13037004	20	19943642	186036	19924286	G	A	0.948196	0.102586	0.0173089	3.31295e-09	0.122363	0.0175188	2.85574e-12	-0.0366873	4
ENSG00000132669	RIN2	rs35781625	20	19993274	235668	19973918	G	GT	0.956325	0.0949186	0.018584	3.39455e-07	0.098281	0.0187047	1.48543e-07	-0.0253864	6
ENSG00000132669	RIN2	rs6035508	20	19998543	240937	19979187	T	G	0.964672	-0.134427	0.0202551	3.5753e-11	-0.143304	0.0204079	2.18688e-12	0	3
ENSG00000132670	PTPRA	rs41309351	20	2795881	-68303	2776527	G	A	0.994187	-0.385615	0.0521369	1.654e-13	-0.273229	0.0526965	2.16073e-07	0.00392217	2
ENSG00000132670	PTPRA	rs181714989	20	2842139	-22045	2822785	T	A	0.98516	-0.244568	0.0337447	4.94397e-13	-0.163066	0.0341685	1.82029e-06	0.000112414	3
ENSG00000132670	PTPRA	rs199881642	20	2874102	9918	2854748	T	TA	0.992863	0.298776	0.0468131	1.9147e-10	0.204708	0.0472156	1.45359e-05	0.0944914	4
ENSG00000132670	PTPRA	rs148078	20	2880957	16773	2861603	A	G	0.500109	0.176478	0.00755783	4.10372e-114	0.16463	0.00810731	1.131e-91	0	1
ENSG00000132792	CTNNBL1	rs73290822	20	37697542	3587	36325944	C	T	0.952919	0.126612	0.0145053	3.53923e-18	0.136084	0.0147052	2.15994e-20	-0.106179	1
ENSG00000132792	CTNNBL1	rs6020998	20	37798891	104936	36427293	G	T	0.54936	0.0318646	0.00618697	2.70872e-07	0.0379742	0.00623892	1.15286e-09	0	2
ENSG00000132793	LPIN3	rs55698162	20	41168073	-172847	39796713	T	C	0.994687	-1.01442	0.118957	1.99566e-17	-0.844571	0.121176	3.17454e-12	0.148609	2
ENSG00000132793	LPIN3	rs6102356	20	41329514	-11406	39958154	C	A	0.764643	-0.216945	0.0200943	7.45166e-27	-0.195865	0.0205578	1.6108e-21	0	1
ENSG00000132819	RBM38	rs3764719	20	57407523	16127	55982579	T	C	0.706439	0.0585234	0.00568768	1.44065e-24	0.0585234	0.00575065	2.51614e-24	0	1
ENSG00000132821	VSTM2L	rs79480880	20	37850955	-52156	36479357	T	C	0.932325	-0.260037	0.0341504	3.18829e-14	-0.230274	0.0347156	3.28567e-11	-0.0100159	1
ENSG00000132821	VSTM2L	rs76505427	20	37850958	-52153	36479360	G	T	0.993936	-0.731702	0.110261	3.59091e-11	-0.699772	0.110944	2.83645e-10	0.0544244	3
ENSG00000132821	VSTM2L	rs6091461	20	37902504	-607	36530906	A	G	0.272688	-0.151032	0.01917	4.0947e-15	-0.126003	0.0195224	1.08739e-10	0	2
ENSG00000132823	OSER1	rs2143606	20	44209910	-861	42838550	A	G	0.543794	-0.393789	0.00718525	<2.23e-308	-0.299851	0.0137761	4.86908e-105	0.402584	1
ENSG00000132823	OSER1	rs6031456	20	44211379	608	42840019	A	G	0.859894	0.00830053	0.0134476	0.5371	0.104994	0.0176179	2.53047e-09	-0.161071	4
ENSG00000132823	OSER1	rs6031458	20	44211897	1126	42840537	C	A	0.84468	-0.403382	0.0115689	8.56795e-237	-0.263136	0.0171026	2.03906e-53	-0.161578	2
ENSG00000132823	OSER1	rs16985330	20	44229008	18237	42857648	C	T	0.87017	-0.363299	0.0126897	3.76693e-166	-0.255305	0.017059	1.22532e-50	0	3
ENSG00000132824	SERINC3	rs6103759	20	44521668	-417	43150309	G	A	0.945269	0.813267	0.0130192	<2.23e-308	0.813267	0.0174495	<2.23e-308	0	1
ENSG00000132825	PPP1R3D	rs6027426	20	60227280	286975	58802338	G	A	0.768615	0.109621	0.00959287	7.62286e-30	0.109621	0.00972878	1.89365e-29	0	1
ENSG00000149346	SLX4IP	rs6074143	20	10444552	9247	10425200	A	G	0.502665	0.188238	0.00978324	1.94225e-79	0.183794	0.0101861	8.85443e-73	-0.0804075	1
ENSG00000149346	SLX4IP	rs34054974	20	10636512	201207	10617160	A	C	0.75762	-0.0841758	0.0120083	2.72937e-12	-0.0669326	0.0121087	3.24545e-08	0	2
ENSG00000149474	KAT14	rs2295181	20	18138185	67	18118829	A	T	0.569974	-0.203026	0.00971436	8.98415e-93	-0.20868	0.0105283	1.96395e-87	0.145253	1
ENSG00000149474	KAT14	rs1205221	20	18149393	11275	18130037	G	A	0.0242863	-0.37502	0.031789	1.13958e-31	-0.269668	0.0326608	1.49861e-16	0.0402082	2
ENSG00000149474	KAT14	rs73265907	20	18210922	72804	18191566	C	T	0.918776	-0.0722633	0.0184427	9.04748e-05	-0.148918	0.0189767	4.24747e-15	0	3
ENSG00000149599	DUSP15	rs75694362	20	31862905	-7842	30450708	T	C	0.841083	0.223779	0.0234821	2.4675e-21	0.212343	0.0237276	3.58041e-19	-0.0375853	2
ENSG00000149599	DUSP15	rs73119966	20	31869018	-1729	30456821	C	T	0.988571	-0.63264	0.0790164	1.48045e-15	-0.620673	0.0795894	6.26789e-15	-0.0171028	3
ENSG00000149599	DUSP15	rs184016363	20	31908595	37848	30496398	G	A	0.993657	-1.13835	0.106535	2.41231e-26	-1.13456	0.107824	6.81873e-26	0	1
ENSG00000149600	COMMD7	rs6141792	20	32730265	-13732	31318072	T	A	0.840407	-0.124151	0.00901027	2.30799e-42	-0.0879629	0.00988413	5.61491e-19	0.374326	2
ENSG00000149600	COMMD7	rs1007124	20	32757946	13949	31345752	G	C	0.593504	-0.0987711	0.00679824	8.34847e-47	-0.0742206	0.00747821	3.24353e-23	0	1
ENSG00000149636	DSN1	rs56317999	20	36757832	-15986	35386235	G	A	0.968823	-0.350735	0.0420944	1.03456e-16	-0.292517	0.0424753	5.70796e-12	-0.0555251	2
ENSG00000149636	DSN1	rs146021879	20	36776575	2757	35404978	G	T	0.958765	0.846698	0.0352007	1.40212e-120	0.835405	0.0373095	4.79291e-111	-0.0181679	1
ENSG00000149636	DSN1	rs11908500	20	36801888	28070	35430291	C	T	0.98103	0.223356	0.0542895	3.95326e-05	0.233734	0.0544166	1.74487e-05	0	3
ENSG00000149639	SOGA1	rs183011151	20	36746002	-117536	35374405	G	A	0.919145	-0.0676442	0.0152222	9.04525e-06	-0.0734314	0.015276	1.53224e-06	0.0555826	2
ENSG00000149639	SOGA1	rs62208091	20	36866577	3039	35494980	A	G	0.533782	0.0563856	0.00841927	2.3772e-11	0.058616	0.00847301	4.58161e-12	0	1
ENSG00000149656	LINC00266-1	rs189449755	20	64227381	-63004	62858734	C	T	0.994913	0.585411	0.127788	4.74651e-06	0.637624	0.128117	6.46126e-07	-0.00709705	3
ENSG00000149656	LINC00266-1	rs35345942	20	64269993	-20392	62901346	G	C	0.959291	0.491539	0.0456846	1.10209e-26	0.522181	0.0463115	1.73565e-29	-0.0563595	1
ENSG00000149656	LINC00266-1	rs75501408	20	64279195	-11190	62910548	C	A	0.944757	0.414231	0.0393742	1.34856e-25	0.445286	0.0399058	6.51311e-29	0	2
ENSG00000149657	LSM14B	rs965490	20	62123901	1440	60698957	G	A	0.195944	-0.231543	0.0109911	3.64385e-94	-0.216871	0.0116555	2.83498e-77	-0.166987	1
ENSG00000149657	LSM14B	rs142385611	20	62132639	10178	60707695	G	A	0.994646	0.673832	0.0615816	1.56883e-27	0.4779	0.0632268	4.07701e-14	0	2
ENSG00000149658	YTHDF1	rs6122393	20	63201911	-14228	61833263	G	A	0.696254	-0.0587191	0.00947208	6.16825e-10	-0.0587191	0.00951019	6.64424e-10	0	1
ENSG00000149679	CABLES2	rs538145567	20	62399542	-7743	60974598	C	T	0.994393	0.738664	0.0920595	1.28819e-15	0.570448	0.0930367	8.70938e-10	-0.0549729	3
ENSG00000149679	CABLES2	rs6089223	20	62402039	-5246	60977095	T	C	0.809079	-0.344889	0.0167963	9.42658e-90	-0.237331	0.0198727	7.09788e-33	0.490951	1
ENSG00000149679	CABLES2	rs2236201	20	62410571	3286	60985627	T	C	0.522934	-0.275469	0.0137209	4.84322e-86	-0.176075	0.0162936	3.20965e-27	0	2
ENSG00000154930	ACSS1	rs6050177	20	24941275	-117705	24921911	T	C	0.411095	-0.0960989	0.00905431	5.10851e-26	-0.0636489	0.0102872	6.12461e-10	0.0579497	8
ENSG00000154930	ACSS1	rs187165890	20	25013956	-45024	24994592	C	T	0.993128	-0.407903	0.0539069	4.58533e-14	-0.233801	0.0550403	2.15868e-05	-0.0387016	10
ENSG00000154930	ACSS1	rs6115002	20	25019880	-39100	25000516	G	A	0.901339	-0.140697	0.0150248	1.16374e-20	-0.153532	0.0181467	2.65908e-17	0.0704919	4
ENSG00000154930	ACSS1	rs4813543	20	25023435	-35545	25004071	G	T	0.0363715	-0.268218	0.0238146	4.75808e-29	-0.219523	0.0249173	1.25042e-18	0.0678729	3
ENSG00000154930	ACSS1	rs7273310	20	25042206	-16774	25022842	G	A	0.874465	-0.11284	0.0135102	8.74859e-17	-0.110412	0.0160045	5.24411e-12	-0.0409818	6
ENSG00000154930	ACSS1	rs148973427	20	25043274	-15706	25023910	C	G	0.988444	-0.347524	0.0412466	4.73423e-17	-0.354953	0.042812	1.12317e-16	-0.000310993	5
ENSG00000154930	ACSS1	rs7263112	20	25052527	-6453	25033163	T	G	0.970588	0.367938	0.0261438	4.39851e-44	0.178486	0.0283143	2.90552e-10	-0.0842012	7
ENSG00000154930	ACSS1	rs66817095	20	25057848	-1132	25038484	G	T	0.833086	-0.234996	0.0115485	3.05721e-88	-0.165916	0.0131652	2.04225e-36	-0.23211	2
ENSG00000154930	ACSS1	rs3746331	20	25058410	-570	25039046	A	C	0.757251	0.225114	0.010105	1.54822e-104	0.242434	0.01229	1.2879e-86	-0.170533	1
ENSG00000154930	ACSS1	rs2424701	20	25286986	228006	25267622	C	T	0.816097	-0.00257053	0.0115843	0.824403	0.0641829	0.0120453	9.90375e-08	0	9
ENSG00000158296	SLC13A3	rs76663410	20	46654728	-29739	45283367	A	C	0.97474	0.250139	0.0528164	2.24475e-06	0.237328	0.0530496	7.68752e-06	-0.0213509	3
ENSG00000158296	SLC13A3	rs146219680	20	46655893	-28574	45284532	T	C	0.974666	-0.291562	0.053101	4.21667e-08	-0.290192	0.0533646	5.39107e-08	-0.034541	1
ENSG00000158296	SLC13A3	rs34983477	20	46687147	2680	45315786	C	T	0.962486	0.210161	0.0439783	1.81841e-06	0.194192	0.0442174	1.12441e-05	-0.0602477	4
ENSG00000158296	SLC13A3	rs74827622	20	46690776	6309	45319415	C	T	0.925225	-0.175278	0.0314313	2.59259e-08	-0.167072	0.0316615	1.31451e-07	0	2
ENSG00000158470	B4GALT5	rs4809751	20	49693270	-20608	48309807	C	T	0.434273	0.13615	0.00747651	1.26419e-71	0.11472	0.00864432	3.4018e-40	-0.449011	1
ENSG00000158470	B4GALT5	rs8184145	20	49703723	-10155	48320260	T	C	0.849956	-0.144845	0.0107068	6.29212e-41	-0.07373	0.0121693	1.37237e-09	-0.0176785	3
ENSG00000158470	B4GALT5	rs372735772	20	49713504	-374	48330041	G	A	0.993143	-0.227753	0.0460539	7.8686e-07	-0.294174	0.0463521	2.20247e-10	-0.059378	2
ENSG00000158470	B4GALT5	rs6020065	20	49816904	103026	48433441	A	G	0.511359	-0.0427741	0.00755038	1.55752e-08	-0.0401628	0.00759344	1.2289e-07	0	4
ENSG00000158480	SPATA2	rs17786105	20	49850348	-65181	48466885	A	G	0.66505	0.0406325	0.0114229	0.000378696	0.0509733	0.0116112	1.13347e-05	-0.06789	2
ENSG00000158480	SPATA2	rs192036266	20	49877391	-38138	48493928	G	A	0.994887	-0.351107	0.0740428	2.18014e-06	-0.304786	0.0744796	4.27281e-05	0.0452467	3
ENSG00000158480	SPATA2	rs369568006	20	49967736	52207	48584273	A	G	0.283071	-0.0858263	0.012164	1.9701e-12	-0.0921592	0.0123994	1.06501e-13	0	1
ENSG00000166619	BLCAP	rs80047195	20	37373585	-154346	36001988	C	T	0.947302	0.0879586	0.0187197	2.69364e-06	0.089575	0.0187618	1.80299e-06	-0.0145434	2
ENSG00000166619	BLCAP	rs552870330	20	37519417	-8514	36147819	A	G	0.993598	0.321866	0.0535361	1.97127e-09	0.325516	0.0537417	1.38644e-09	0	1
ENSG00000166913	YWHAB	rs4931	20	44901593	15891	43530234	A	C	0.717599	0.351936	0.00486143	<2.23e-308	0.348982	0.00698429	<2.23e-308	-0.0797456	1
ENSG00000166913	YWHAB	rs41302556	20	44932919	47217	43561560	C	T	0.98492	-0.248114	0.0262631	5.36467e-21	-0.145316	0.0265888	4.62116e-08	0	2
ENSG00000168612	ZSWIM1	rs13045440	20	45870073	-11154	44498712	A	G	0.368438	0.0529005	0.0118025	7.56714e-06	0.0529005	0.0118265	7.71198e-06	0	1
ENSG00000168734	PKIG	rs41303811	20	44504943	-26842	43133584	T	G	0.926966	-0.390817	0.0164717	1.4858e-117	-0.639766	0.0309707	8.41704e-95	0.060494	1
ENSG00000168734	PKIG	rs3092590	20	44535697	3912	43164338	G	A	0.90885	0.376334	0.0149043	6.33499e-132	0.379448	0.0195573	7.4363e-84	0.539643	2
ENSG00000168734	PKIG	rs145785712	20	44599678	67893	43228319	C	T	0.969305	0.526985	0.0252723	2.22182e-92	0.154802	0.031807	1.13355e-06	-0.0347032	4
ENSG00000168734	PKIG	rs7264750	20	44605510	73725	43234151	T	G	0.946918	-0.315443	0.0197553	6.48759e-56	0.328274	0.035923	6.34655e-20	0	3
ENSG00000170191	NANP	rs6115106	20	25255763	-368251	25236399	T	C	0.428417	0.0950207	0.0151486	3.8749e-10	0.0721368	0.016565	1.33214e-05	0.175112	3
ENSG00000170191	NANP	rs7274637	20	25762485	138471	25743121	G	A	0.955716	-0.261531	0.0360302	4.56062e-13	-0.25586	0.0374613	8.49316e-12	-0.114762	2
ENSG00000170191	NANP	rs2144213	20	25891377	267363	25872013	T	C	0.815259	0.190782	0.019079	2.62991e-23	0.148213	0.0207858	9.99913e-13	-0.036979	1
ENSG00000170191	NANP	rs118131449	20	26197307	573293	26177943	A	G	0.994474	0.405808	0.100802	5.76931e-05	0.38745	0.101445	0.000133832	0	4
ENSG00000170471	RALGAPB	rs1303582	20	38484292	11476	37112935	A	G	0.195698	0.0250759	0.00578271	1.47934e-05	0.0250759	0.00579342	1.50236e-05	0	1
ENSG00000171222	SCAND1	rs11697024	20	35958578	-894	34546500	A	G	0.902855	0.219244	0.00780771	2.22255e-160	0.219244	0.00843891	8.30712e-149	0	1
ENSG00000171456	ASXL1	rs188036615	20	32024298	-334032	30612101	G	T	0.994541	-0.22055	0.0441981	6.25804e-07	-0.197006	0.0444723	9.42932e-06	0.0788036	3
ENSG00000171456	ASXL1	rs11471238	20	32340643	-17687	30928446	CTG	C	0.624244	-0.0645898	0.00668089	6.63689e-22	-0.0512532	0.00702385	2.94227e-13	0.268105	1
ENSG00000171456	ASXL1	rs4911230	20	32429316	70986	31017119	T	C	0.95591	-0.127763	0.0156964	5.04594e-16	-0.0965694	0.0164037	3.93176e-09	0	2
ENSG00000171552	BCL2L1	rs11167281	20	31689689	-34300	30277492	TC	T	0.714071	0.0252078	0.00562465	7.58452e-06	0.0252078	0.00563585	7.7216e-06	0	1
ENSG00000171695	LKAAEAR1	rs4337532	20	64083736	-623	62715089	G	A	0.527195	0.345244	0.0170372	1.48077e-87	0.3584	0.0180374	7.42404e-88	-0.171067	1
ENSG00000171695	LKAAEAR1	rs4527258	20	64084613	254	62715966	C	A	0.966984	0.0511831	0.0485751	0.29208	0.214897	0.0492695	1.29073e-05	0	2
ENSG00000171700	RGS19	rs6010716	20	64079697	-291	62711050	C	A	0.296304	-0.0431636	0.00616	2.78266e-12	-0.0382447	0.00626188	1.01176e-09	-0.149554	1
ENSG00000171700	RGS19	rs545576240	20	64127639	47651	62758992	T	G	0.982103	0.132893	0.0211907	3.90615e-10	0.113283	0.0215184	1.40599e-07	0	2
ENSG00000171703	TCEA2	rs817346	20	63976725	-73111	62608078	T	G	0.834053	-0.101487	0.0127704	2.3794e-15	-0.141997	0.0132331	7.32489e-27	-0.0192859	2
ENSG00000171703	TCEA2	rs117771416	20	64057224	7388	62688577	C	T	0.988571	-0.285189	0.0448828	2.29777e-10	-0.263874	0.0451357	5.0285e-09	-0.0538878	3
ENSG00000171703	TCEA2	rs35213536	20	64062966	13130	62694319	G	T	0.757182	0.116477	0.0109842	5.63997e-26	0.14215	0.0114539	2.28882e-35	0	1
ENSG00000171858	RPS21	rs77541050	20	62410854	23751	60985910	G	A	0.956371	-0.0885403	0.0120979	2.93642e-13	-0.0885403	0.0121654	3.38752e-13	0	1
ENSG00000171867	PRNP	rs2326542	20	4628837	-57513	4609483	T	A	0.781338	-0.100212	0.00907874	5.56497e-28	-0.05448	0.00950724	1.0021e-08	-0.200483	7
ENSG00000171867	PRNP	rs6084822	20	4662550	-23800	4643196	G	A	0.474223	0.145329	0.00752042	4.33729e-80	0.0839987	0.0090742	2.10499e-20	0.301604	1
ENSG00000171867	PRNP	rs6139515	20	4666866	-19484	4647512	C	T	0.836417	0.139657	0.010164	3.84654e-42	0.0723077	0.0109474	3.974e-11	-0.0982912	3
ENSG00000171867	PRNP	rs62201809	20	4674813	-11537	4655459	C	T	0.895253	-0.157482	0.0124123	2.75837e-36	-0.0787701	0.0132643	2.87661e-09	0.28261	5
ENSG00000171867	PRNP	rs6052769	20	4690579	4229	4671225	T	G	0.640992	-0.146744	0.0078835	1.21525e-74	-0.0734631	0.00948008	9.24687e-15	-0.0697797	2
ENSG00000171867	PRNP	rs6052781	20	4708900	22550	4689546	A	G	0.985723	-0.13094	0.0323195	5.17344e-05	-0.207649	0.0328257	2.51944e-10	0.115836	4
ENSG00000171867	PRNP	rs11087655	20	4727215	40865	4707861	G	A	0.830183	0.0610634	0.0103124	3.42321e-09	0.0608498	0.0104524	5.82782e-09	0	6
ENSG00000171940	ZNF217	rs6022582	20	53552921	-56986	52169460	G	A	0.942558	0.0409402	0.0122763	0.000859981	0.0592808	0.0131721	6.77976e-06	-0.360379	5
ENSG00000171940	ZNF217	rs2766667	20	53555865	-54042	52172404	T	C	0.25585	0.025582	0.00662502	0.00011426	0.0564342	0.00731096	1.17131e-14	0.22206	2
ENSG00000171940	ZNF217	rs6068583	20	53559566	-50341	52176105	A	C	0.881125	-0.0145679	0.00876316	0.0965008	-0.0437282	0.0090204	1.24902e-06	-0.0728152	3
ENSG00000171940	ZNF217	rs61744628	20	53570298	-39609	52186837	G	A	0.973477	-0.448002	0.0167055	2.05809e-147	-0.466444	0.0180915	1.39565e-146	-0.0251026	1
ENSG00000171940	ZNF217	rs112289129	20	53643303	33396	52259842	C	T	0.994294	-0.182986	0.0381919	1.70929e-06	-0.178926	0.0384848	3.33123e-06	0	4
ENSG00000171984	SHLD1	rs805769	20	5686813	-63580	5667459	T	C	0.591344	-0.0434817	0.0107923	5.69172e-05	-0.044994	0.0108263	3.23914e-05	0.0340439	6
ENSG00000171984	SHLD1	rs2326660	20	5745755	-4638	5726401	C	T	0.833652	0.210783	0.0134186	3.23595e-54	0.221244	0.0138405	1.61913e-57	-0.0378169	3
ENSG00000171984	SHLD1	rs13043139	20	5773219	22826	5753865	C	A	0.873516	0.241365	0.0150155	1.2714e-56	0.119856	0.0165191	3.99823e-13	0.360825	5
ENSG00000171984	SHLD1	rs6139826	20	5777597	27204	5758243	T	A	0.497001	0.26169	0.00979617	2.31286e-146	0.221123	0.0112845	1.69486e-85	0.0234435	1
ENSG00000171984	SHLD1	rs7262514	20	5811318	60925	5791964	A	G	0.548425	0.182494	0.00993931	9.63763e-73	0.211863	0.0109192	7.29764e-84	0.33205	2
ENSG00000171984	SHLD1	rs388540	20	5828126	77733	5808772	A	G	0.130188	-0.0221062	0.0154883	0.153565	-0.133508	0.0164227	4.31107e-16	0	4
ENSG00000172216	CEBPB	rs4811007	20	50223067	32237	48839604	A	G	0.506709	0.0359656	0.00660378	5.41074e-08	0.0398436	0.00665645	2.15441e-09	0.0919872	3
ENSG00000172216	CEBPB	rs4811025	20	50293021	102191	48909558	T	C	0.668973	-0.0795386	0.00703091	2.73728e-29	-0.0828637	0.00715596	5.22361e-31	-0.00672232	2
ENSG00000172216	CEBPB	rs913678	20	50338887	148057	48955424	T	C	0.668936	0.0873766	0.00703236	6.83112e-35	0.0851196	0.00715375	1.20339e-32	0	1
ENSG00000172296	SPTLC3	rs114088745	20	12875260	-133712	12855908	G	A	0.978827	-0.369126	0.0652262	1.61262e-08	-0.357237	0.0664772	7.70823e-08	-0.038067	7
ENSG00000172296	SPTLC3	rs75148426	20	12920121	-88851	12900769	G	T	0.963991	-0.336461	0.0500533	2.00818e-11	-0.353499	0.0535847	4.19543e-11	-0.0490496	5
ENSG00000172296	SPTLC3	rs165555	20	12929594	-79378	12910242	C	A	0.978626	-0.620086	0.0629042	1.06005e-22	-0.61217	0.0645543	2.4702e-21	-0.0360251	1
ENSG00000172296	SPTLC3	rs116759714	20	12933616	-75356	12914264	G	A	0.984675	-0.323188	0.0764309	2.39787e-05	-0.33296	0.0773909	1.69022e-05	-0.064286	10
ENSG00000172296	SPTLC3	rs6074528	20	12949297	-59675	12929945	G	A	0.708671	0.164086	0.0208681	4.63087e-15	0.174189	0.0243255	8.02323e-13	-0.22551	3
ENSG00000172296	SPTLC3	rs6134729	20	12949614	-59358	12930262	A	G	0.878316	0.232149	0.0288589	1.09235e-15	0.216834	0.0324995	2.52483e-11	-0.170203	4
ENSG00000172296	SPTLC3	rs4814177	20	12980308	-28664	12960956	C	G	0.794924	-0.175561	0.022958	2.48378e-14	-0.126293	0.025875	1.05599e-06	-0.125565	8
ENSG00000172296	SPTLC3	rs360527	20	13010462	1490	12991110	A	G	0.879095	-0.284211	0.0283069	1.75638e-23	-0.285528	0.030312	4.52757e-21	-0.150037	2
ENSG00000172296	SPTLC3	rs6134749	20	13026912	17940	13007560	C	G	0.848935	0.281523	0.0264972	4.55373e-26	0.126912	0.0291203	1.31143e-05	0.0288659	9
ENSG00000172296	SPTLC3	rs2327768	20	13235934	226962	13216581	C	T	0.780692	0.144346	0.0223631	1.19566e-10	0.138625	0.0225329	7.64652e-10	0	6
ENSG00000172315	TP53RK	rs76663410	20	46654728	-34716	45283367	A	C	0.97474	0.200425	0.0284876	2.27497e-12	0.170083	0.0288094	3.55389e-09	-0.0331348	3
ENSG00000172315	TP53RK	rs2868902	20	46699126	9682	45327765	C	T	0.963567	-0.172637	0.0236628	3.47592e-13	-0.159743	0.0238226	2.00683e-11	-0.04469	2
ENSG00000172315	TP53RK	rs6124859	20	46751657	62213	45380296	A	G	0.929128	0.153277	0.0173686	1.52489e-18	0.136906	0.0176241	7.96651e-15	0	1
ENSG00000173418	NAA20	rs3790293	20	20018627	1317	19999271	C	T	0.901868	0.133038	0.0163979	6.26111e-16	0.133038	0.0165116	7.80142e-16	0	1
ENSG00000174306	ZHX3	rs149329228	20	41208157	-109515	39836797	C	G	0.916684	-0.243511	0.0229216	4.59913e-26	-0.243511	0.0231896	8.55836e-26	0	1
ENSG00000175063	UBE2C	rs190463698	20	45764935	-47641	44393574	G	A	0.968164	0.276916	0.0417209	3.55992e-11	0.240283	0.0421431	1.18687e-08	0.0969597	2
ENSG00000175063	UBE2C	rs11086981	20	45787714	-24862	44416353	C	CT	0.269403	0.0662046	0.0166508	7.11333e-05	0.0795085	0.016843	2.35188e-06	0.10129	3
ENSG00000175063	UBE2C	rs12480144	20	45830467	17891	44459106	T	C	0.97138	-0.578932	0.0422681	6.87027e-42	-0.591669	0.0433106	1.73455e-42	0	1
ENSG00000175170	FAM182B	rs145164956	20	25037458	-830767	25018094	T	A	0.9823	-0.28697	0.0644206	8.6016e-06	-0.256024	0.0650515	8.29516e-05	-0.00982227	7
ENSG00000175170	FAM182B	rs13045549	20	25482810	-385415	25463446	G	A	0.987188	-0.62677	0.0749934	8.35989e-17	-0.46258	0.0773305	2.20606e-09	-0.0290526	4
ENSG00000175170	FAM182B	rs10536286	20	25526375	-341850	25507011	CTT	C	0.959095	0.167241	0.0428501	9.6381e-05	0.191323	0.0444307	1.66152e-05	-0.028079	6
ENSG00000175170	FAM182B	rs117120257	20	25632484	-235741	25613120	C	G	0.990409	-0.726068	0.0865908	6.64916e-17	-0.703211	0.0874515	8.89947e-16	-0.0240362	2
ENSG00000175170	FAM182B	rs112552581	20	25860552	-7673	25841188	T	A	0.98566	-0.471647	0.0706706	2.78343e-11	-0.494532	0.0740151	2.36518e-11	0.142173	3
ENSG00000175170	FAM182B	rs6050956	20	25872127	3902	25852763	C	T	0.681749	-0.234431	0.0182006	2.51348e-37	-0.215749	0.0205279	7.76685e-26	-0.353037	1
ENSG00000175170	FAM182B	rs6084108	20	26295341	427116	26275977	T	C	0.293909	-0.0182168	0.0190835	0.339839	-0.1071	0.0207017	2.29784e-07	0	5
ENSG00000176659	C20orf197	rs79842685	20	60069176	13323	58644231	T	G	0.983726	-0.590582	0.0518947	1.28887e-29	-0.508166	0.0532522	1.39256e-21	-0.155707	2
ENSG00000176659	C20orf197	rs4812146	20	60073043	17190	58648098	G	T	0.418437	0.202431	0.013538	2.0769e-49	0.181219	0.0140283	3.55804e-38	-0.00371307	1
ENSG00000176659	C20orf197	rs9896	20	60083551	27698	58658606	A	G	0.888131	-0.155153	0.0211583	2.64242e-13	-0.159513	0.0213004	6.95627e-14	-0.0225957	3
ENSG00000176659	C20orf197	rs6100809	20	60235301	179448	58810359	C	G	0.837664	0.124398	0.0183126	1.23651e-11	0.12261	0.0184089	2.73114e-11	0	4
ENSG00000177410	ZFAS1	rs113399526	20	48792242	-485936	47408779	A	G	0.796761	0.0036941	0.00957973	0.699798	-0.0442893	0.0100698	1.09147e-05	-0.0606214	7
ENSG00000177410	ZFAS1	rs6066896	20	48890875	-387303	47507412	T	C	0.982556	0.137103	0.0295914	3.69917e-06	0.183348	0.0298423	8.05237e-10	-0.0440788	4
ENSG00000177410	ZFAS1	rs6090936	20	49030083	-248095	47646620	T	C	0.940149	0.0464667	0.0163702	0.00455242	0.0776443	0.0166461	3.09505e-06	-0.122556	5
ENSG00000177410	ZFAS1	rs73611371	20	49218618	-59560	47835155	T	A	0.778863	0.173267	0.00893491	1.28997e-80	0.134229	0.0100196	6.32476e-41	-0.0774859	1
ENSG00000177410	ZFAS1	rs117447115	20	49250542	-27636	47867079	C	G	0.985624	-0.440979	0.0314478	8.78274e-44	-0.368657	0.0323111	3.74452e-30	-0.0146326	3
ENSG00000177410	ZFAS1	rs375644703	20	49273377	-4801	47889914	CT	C	0.980925	-0.121702	0.0282796	1.71569e-05	-0.130367	0.0288582	6.25685e-06	0.0870306	6
ENSG00000177410	ZFAS1	rs237731	20	49324218	46040	47940755	C	T	0.728402	0.142627	0.00843147	2.44439e-62	0.111603	0.00967598	8.89108e-31	0	2
ENSG00000177732	SOX12	rs431766	20	245877	-79718	226518	G	A	0.542795	-0.026328	0.0103462	0.0109691	-0.0469733	0.0103992	6.27124e-06	0.082475	4
ENSG00000177732	SOX12	rs6036816	20	323442	-2153	304086	C	T	0.976412	0.6997	0.0320108	6.81386e-101	0.702181	0.0336992	2.01064e-96	-0.00155005	1
ENSG00000177732	SOX12	rs73071018	20	326089	494	306733	G	A	0.976619	0.200154	0.0337127	3.11355e-09	0.180253	0.0338738	1.03027e-07	-0.0275055	3
ENSG00000177732	SOX12	rs59708117	20	329090	3495	309734	A	AAAGCT	0.969597	-0.494958	0.028652	7.47551e-65	-0.483241	0.0295577	4.41574e-60	0	2
ENSG00000178726	THBD	rs6113933	20	23090938	41266	23071575	G	A	0.896577	-0.245126	0.0230744	4.61516e-26	-0.152039	0.0234396	8.79143e-11	0.0897275	2
ENSG00000178726	THBD	rs844836	20	23106523	56851	23087160	T	C	0.0965729	-1.08343	0.0180737	<2.23e-308	-1.06953	0.0240187	<2.23e-308	0	1
ENSG00000179242	CDH4	rs6071420	20	60913373	-338888	59488429	G	A	0.71511	0.186518	0.0209922	8.97324e-19	0.168084	0.0211968	2.197e-15	-0.0167206	3
ENSG00000179242	CDH4	rs6071509	20	61138116	-114145	59713172	C	T	0.753072	-0.169808	0.0213298	2.12755e-15	-0.164357	0.0214807	1.98833e-14	0.0264515	4
ENSG00000179242	CDH4	rs146298395	20	61220811	-31450	59795867	G	A	0.992999	-0.636908	0.108265	4.31535e-09	-0.563294	0.108749	2.22141e-07	-0.0163247	6
ENSG00000179242	CDH4	rs569595108	20	61445409	193148	60020465	A	G	0.989678	-0.501855	0.0939573	9.66882e-08	-0.400254	0.094974	2.50495e-05	0.118877	9
ENSG00000179242	CDH4	rs2427117	20	61463779	211518	60038835	C	A	0.570507	-0.238311	0.0187383	1.89683e-36	-0.216499	0.0192579	2.53325e-29	0.0680495	2
ENSG00000179242	CDH4	rs6142792	20	61536278	284017	60111334	A	G	0.884078	-0.180407	0.0291437	6.52458e-10	-0.141818	0.0293484	1.35033e-06	-0.0101591	8
ENSG00000179242	CDH4	rs944260	20	61668355	416094	60243411	G	A	0.262008	-0.126765	0.0212628	2.67902e-09	-0.106003	0.0213828	7.14397e-07	-0.0478156	7
ENSG00000179242	CDH4	rs6121462	20	61724598	472337	60299654	C	A	0.595947	0.108261	0.0190264	1.34824e-08	0.103461	0.0191233	6.29524e-08	-0.00934428	5
ENSG00000179242	CDH4	rs56126126	20	61833459	581198	60408515	A	G	0.421294	-0.397455	0.0179439	2.0194e-103	-0.386766	0.0188662	2.12944e-93	0	1
ENSG00000179253	AL162457.1	rs7270247	20	60928861	-790887	59503917	A	C	0.713478	0.0937166	0.0176753	1.19776e-07	0.0805533	0.0177397	5.60276e-06	0.0137687	6
ENSG00000179253	AL162457.1	rs6061756	20	61706180	-13568	60281236	T	C	0.0746675	0.18686	0.0304725	9.39339e-10	0.206132	0.0307925	2.16781e-11	0.0846837	4
ENSG00000179253	AL162457.1	rs2386946	20	61716605	-3143	60291661	G	A	0.820175	-0.12641	0.0207671	1.24309e-09	-0.115716	0.0221691	1.7924e-07	0.294295	5
ENSG00000179253	AL162457.1	rs11204444	20	61723592	3844	60298648	C	T	0.934941	0.198647	0.0322674	8.0749e-10	0.435705	0.0343598	7.56954e-37	-0.203229	3
ENSG00000179253	AL162457.1	rs34674084	20	61725690	5942	60300746	T	A	0.596416	0.377093	0.0149304	5.45703e-132	0.397942	0.0163811	2.33747e-130	-0.00535797	1
ENSG00000179253	AL162457.1	rs11696233	20	61831498	111750	60406554	C	T	0.420596	-0.298043	0.0153791	1.61083e-80	-0.298176	0.0159857	1.20065e-77	0	2
ENSG00000182463	TSHZ2	rs6091507	20	52364075	-608283	50980614	G	C	0.718824	0.163173	0.0109337	3.14284e-49	0.198369	0.0121134	2.83698e-60	-0.174766	1
ENSG00000182463	TSHZ2	rs11478824	20	52388705	-583653	51005244	AC	A	0.912543	0.0151129	0.0176574	0.392101	0.111355	0.0184715	1.65485e-09	-0.16784	7
ENSG00000182463	TSHZ2	rs6068182	20	52440136	-532222	51056675	A	G	0.789379	0.0266336	0.0123191	0.0306711	0.107471	0.0133542	8.4332e-16	-0.0295088	4
ENSG00000182463	TSHZ2	rs74963256	20	52972308	-50	51588847	T	C	0.905376	-0.245786	0.0170908	6.50443e-46	-0.231134	0.0175727	1.63523e-39	0.0175233	2
ENSG00000182463	TSHZ2	rs117715335	20	53010874	38516	51627413	G	T	0.97237	0.133548	0.0307146	1.40301e-05	0.128246	0.0308144	3.15619e-05	-0.0390285	9
ENSG00000182463	TSHZ2	rs117331614	20	53070887	98529	51687426	T	A	0.95858	-0.207472	0.0246429	4.99513e-17	-0.190511	0.024961	2.30528e-14	-0.0336809	5
ENSG00000182463	TSHZ2	rs1297517	20	53212992	240634	51829531	A	G	0.439439	-0.09213	0.0102119	2.65486e-19	-0.0911209	0.0104221	2.26919e-18	-0.143175	3
ENSG00000182463	TSHZ2	rs148245568	20	53218653	246295	51835192	G	A	0.981048	0.209813	0.0368214	1.28618e-08	0.167621	0.0373791	7.31317e-06	-0.0222327	8
ENSG00000182463	TSHZ2	rs6022469	20	53438742	466384	52055281	T	C	0.824509	0.0845674	0.0129428	7.09548e-11	0.0867672	0.0130128	2.59561e-11	0	6
ENSG00000182584	ACTL10	rs4911353	20	33651662	-15281	32239468	T	C	0.522439	-0.120424	0.0125773	1.61176e-21	-0.118919	0.0127013	7.76984e-21	0.0288406	1
ENSG00000182584	ACTL10	rs34563588	20	34268247	601304	32856053	A	C	0.986553	-0.24187	0.0550251	1.12917e-05	-0.226997	0.0551536	3.85971e-05	0	2
ENSG00000182621	PLCB1	rs118072523	20	8145101	67850	8125748	C	T	0.980098	0.50555	0.0518836	3.19372e-22	0.258267	0.0532491	1.23364e-06	-0.118443	4
ENSG00000182621	PLCB1	rs1033399	20	8158038	80787	8138685	T	A	0.599826	0.0206484	0.0152508	0.175827	0.0695013	0.0154024	6.4103e-06	-0.0893206	5
ENSG00000182621	PLCB1	rs697897	20	8421393	344142	8402040	G	T	0.797159	0.644182	0.0153439	<2.23e-308	0.166504	0.0265334	3.49025e-10	-0.766249	3
ENSG00000182621	PLCB1	rs2719795	20	8427897	350646	8408544	A	G	0.274601	-0.718392	0.0129655	<2.23e-308	-0.612019	0.0247856	1.28555e-134	0.0798335	1
ENSG00000182621	PLCB1	rs118170953	20	8476242	398991	8456889	A	G	0.979286	0.348599	0.0512287	1.14087e-11	0.513929	0.051665	2.59005e-23	0	2
ENSG00000183260	ABHD16B	rs45471398	20	63861242	-256	62492595	A	C	0.929696	-0.259421	0.0295704	2.40509e-18	-0.248514	0.0298204	7.83566e-17	-0.0327138	2
ENSG00000183260	ABHD16B	rs6062327	20	63867956	6458	62499309	T	A	0.975947	0.573249	0.0491903	5.90675e-31	0.559683	0.0499101	3.48777e-29	0	1
ENSG00000184402	SS18L1	rs73137253	20	62152768	8999	60727824	G	A	0.955105	0.118196	0.0177828	3.34395e-11	0.136277	0.0179861	3.54168e-14	0.102315	1
ENSG00000184402	SS18L1	rs1407958	20	62152842	9073	60727898	C	G	0.184568	-0.0498972	0.0095438	1.78652e-07	-0.0460001	0.00974607	2.3601e-06	-0.1676	3
ENSG00000184402	SS18L1	rs76475621	20	62222639	78870	60797695	C	G	0.858004	0.0777336	0.0104964	1.54064e-13	0.0751992	0.0107216	2.31973e-12	0	2
ENSG00000185019	UBOX5	rs857253	20	3144371	-15825	3125017	C	G	0.529172	-0.319207	0.0100543	2.36212e-200	-0.279782	0.0116938	1.65246e-126	-0.323594	1
ENSG00000185019	UBOX5	rs41304822	20	3150601	-9595	3131247	C	A	0.890628	0.341261	0.0170691	2.27601e-85	0.196467	0.0187795	1.2937e-25	0	2
ENSG00000185052	SLC24A3	rs6112308	20	19311224	98582	19291868	C	T	0.638742	0.443588	0.00915838	<2.23e-308	0.443588	0.0111828	<2.23e-308	0	1
ENSG00000185513	L3MBTL1	rs13039649	20	43422290	-67152	42050930	C	T	0.814613	-0.057709	0.0124794	3.86027e-06	-0.0588524	0.0125072	2.53256e-06	0.0137553	2
ENSG00000185513	L3MBTL1	rs11699505	20	43538611	49169	42167251	T	C	0.8369	0.0890395	0.0132754	2.22317e-11	0.089891	0.0133393	1.59703e-11	0	1
ENSG00000186190	BPIFB3	rs6057715	20	33063890	8466	31651696	C	G	0.629394	0.207847	0.0164668	6.16497e-36	0.151369	0.0179202	2.99336e-17	-0.319072	1
ENSG00000186190	BPIFB3	rs2424939	20	33069089	13665	31656895	C	T	0.84778	-0.24172	0.0221971	2.75135e-27	-0.187643	0.0239357	4.52559e-15	-0.0879937	2
ENSG00000186190	BPIFB3	rs79468194	20	33070479	15055	31658285	A	G	0.965626	-0.259221	0.0441526	4.63242e-09	-0.238709	0.0451369	1.23292e-07	0	3
ENSG00000188559	RALGAPA2	rs1200	20	20391297	-321347	20371941	A	G	0.952912	0.15225	0.0153982	7.91599e-23	0.150501	0.0155826	4.53607e-22	-0.0255429	2
ENSG00000188559	RALGAPA2	rs1210347	20	20572868	-139776	20553512	A	G	0.936102	-0.129481	0.0133777	5.97259e-22	-0.102053	0.0143227	1.03866e-12	-0.0645612	4
ENSG00000188559	RALGAPA2	rs79779016	20	20676963	-35681	20657607	C	T	0.959684	-0.146765	0.0166604	1.75127e-18	-0.124823	0.0174372	8.16115e-13	-0.00385935	3
ENSG00000188559	RALGAPA2	rs142825002	20	20712054	-590	20692697	T	G	0.988377	0.434435	0.0306534	1.14478e-44	0.453702	0.0316121	1.03258e-46	0.115227	1
ENSG00000188559	RALGAPA2	rs12625161	20	20771719	59075	20752362	T	C	0.584182	-0.0559582	0.00661763	3.66425e-17	-0.0420638	0.007285	7.73994e-09	0	5
ENSG00000196074	SYCP2	rs6064852	20	59861802	-71853	58436857	G	A	0.964571	-0.127993	0.0317973	5.7813e-05	-0.138077	0.0318569	1.46236e-05	-0.0227005	3
ENSG00000196074	SYCP2	rs146520441	20	59966676	33021	58541731	T	C	0.984258	-0.597698	0.0460801	8.07636e-38	-0.60373	0.0468854	6.08668e-38	0.00652256	1
ENSG00000196074	SYCP2	rs6100797	20	60227027	293372	58802085	T	C	0.836845	0.0763478	0.0160271	1.95893e-06	0.0780592	0.0160649	1.1799e-06	0	2
ENSG00000196132	MYT1	rs4809392	20	64064685	-37709	62696038	G	A	0.0133164	0.494703	0.085327	7.16691e-09	0.494703	0.0856155	7.55058e-09	0	1
ENSG00000196209	SIRPB2	rs73604155	20	1359365	-132222	1340009	C	T	0.795595	-0.205355	0.0161139	1.37381e-36	-0.0866365	0.0166006	1.80009e-07	0.0091116	6
ENSG00000196209	SIRPB2	rs8123855	20	1468793	-22794	1449438	T	G	0.886953	0.446065	0.0195413	2.14772e-109	0.516354	0.0331076	7.72224e-55	0.532632	2
ENSG00000196209	SIRPB2	rs6042499	20	1476400	-15187	1457045	T	G	0.70213	0.75231	0.0094579	<2.23e-308	0.15167	0.0286173	1.1584e-07	-0.142522	5
ENSG00000196209	SIRPB2	rs77882535	20	1479410	-12177	1460055	G	A	0.959877	-0.000632051	0.0331809	0.984803	0.270085	0.0337293	1.17107e-15	-0.0978996	4
ENSG00000196209	SIRPB2	rs2873565	20	1479627	-11960	1460272	T	C	0.871368	0.967765	0.0133415	<2.23e-308	0.951051	0.0318035	1.74804e-196	-0.0890803	1
ENSG00000196209	SIRPB2	rs57094926	20	1504001	12414	1484647	C	T	0.918333	0.131552	0.023742	3.1754e-08	0.255863	0.0272891	6.85076e-21	0	3
ENSG00000196227	FAM217B	rs117055996	20	59940659	6895	58515714	G	C	0.98311	0.232455	0.0309094	6.51243e-14	0.239615	0.0310994	1.31043e-14	-0.0244917	2
ENSG00000196227	FAM217B	rs6027426	20	60227280	293516	58802338	G	A	0.768615	0.091226	0.00960018	3.1909e-21	0.0930192	0.00969689	8.58222e-22	0	1
ENSG00000196396	PTPN1	rs189267392	20	50323473	-186848	48940010	C	A	0.994308	-0.264912	0.051292	2.50789e-07	-0.276934	0.0516462	8.22406e-08	0.0404499	3
ENSG00000196396	PTPN1	rs13037515	20	50473725	-36596	49090262	T	C	0.838888	-0.163863	0.0103961	1.44594e-54	-0.175624	0.0107587	6.67132e-60	0.130524	1
ENSG00000196396	PTPN1	rs6126028	20	50507757	-2564	49124294	A	C	0.64194	0.0628448	0.0082126	2.38692e-14	0.0843092	0.008362	6.60795e-24	0	2
ENSG00000196421	C20orf204	rs113374185	20	63973669	-60675	62605022	AGAGAGACAGAGGGAGATTT	A	0.946478	-1.50194	0.0368003	<2.23e-308	-0.361681	0.0495266	2.81939e-13	0.529481	2
ENSG00000196421	C20orf204	rs2427586	20	64008761	-25583	62640114	C	A	0.8303	-1.39613	0.0150878	<2.23e-308	-1.29127	0.0283795	<2.23e-308	0	1
ENSG00000196476	C20orf96	rs3827153	20	276391	-14387	257032	A	G	0.396588	-0.299699	0.0151572	1.29834e-83	-0.133001	0.0194908	8.86713e-12	0.181309	3
ENSG00000196476	C20orf96	rs41279016	20	283802	-6976	264443	C	T	0.950309	-1.18062	0.0310665	2.18399e-275	-1.03552	0.0369176	4.0443e-173	0.2902	1
ENSG00000196476	C20orf96	rs11478105	20	289773	-1005	270414	TC	T	0.614973	-0.35704	0.0151148	1.36235e-116	-0.143465	0.0202882	1.53442e-12	0	2
ENSG00000196562	SULF2	rs2281279	20	47661506	-125110	46290250	T	C	0.690964	0.379	0.0124418	5.8494e-186	0.252224	0.014736	1.12357e-65	0.378705	3
ENSG00000196562	SULF2	rs6512464	20	47678104	-108512	46306848	T	C	0.714635	0.449093	0.0119671	2.03921e-269	0.262159	0.0150104	2.63671e-68	0.129332	2
ENSG00000196562	SULF2	rs62201696	20	47719035	-67581	46347779	C	T	0.819665	0.466846	0.014627	2.8877e-202	0.312215	0.0172276	2.10014e-73	0.233867	1
ENSG00000196562	SULF2	rs2183794	20	47724221	-62395	46352965	A	T	0.230302	0.186506	0.0145225	4.03128e-37	0.0737043	0.0155107	2.01577e-06	0.218164	9
ENSG00000196562	SULF2	rs1889170	20	47735973	-50643	46364717	C	T	0.51055	0.338694	0.0116205	1.18875e-171	0.20598	0.0134193	3.56557e-53	0.101724	4
ENSG00000196562	SULF2	rs143690519	20	47749385	-37231	46378129	C	T	0.991379	0.657685	0.0646276	4.50938e-24	0.458856	0.0660802	3.81356e-12	-0.0426392	6
ENSG00000196562	SULF2	rs62200258	20	47768731	-17885	46397475	G	A	0.898613	0.17552	0.020272	6.51436e-18	0.115557	0.0218446	1.22337e-07	-0.0906994	8
ENSG00000196562	SULF2	rs62200259	20	47769838	-16778	46398582	G	A	0.916067	0.175426	0.0219137	1.49403e-15	0.123993	0.0225505	3.83113e-08	-0.12863	7
ENSG00000196562	SULF2	rs2282207	20	47786667	51	46415411	G	C	0.522401	0.18934	0.0121235	1.255e-53	0.122063	0.0133871	7.65792e-20	0	5
ENSG00000196700	ZNF512B	rs3787100	20	63675057	-294873	62306410	A	G	0.245725	-0.0301681	0.00865494	0.000495486	-0.0384009	0.00887743	1.52062e-05	0.0365685	8
ENSG00000196700	ZNF512B	rs41278228	20	63963478	-6452	62594831	G	A	0.834111	0.14398	0.00972726	1.79232e-48	0.156629	0.0105362	5.49527e-50	-0.0414596	1
ENSG00000196700	ZNF512B	rs188366436	20	63972462	2532	62603815	C	T	0.987273	-0.124791	0.0335791	0.000204509	-0.154598	0.0338802	5.0412e-06	0.00258096	7
ENSG00000196700	ZNF512B	rs117249806	20	63999291	29361	62630644	T	C	0.972793	-0.218002	0.0225326	6.19825e-22	-0.248031	0.0231339	8.06729e-27	-0.0601101	2
ENSG00000196700	ZNF512B	rs151009976	20	64006477	36547	62637830	C	T	0.894642	-0.050103	0.0120523	3.28096e-05	-0.0972332	0.0130383	8.81943e-14	-0.299728	4
ENSG00000196700	ZNF512B	rs816925	20	64020625	50695	62651978	G	A	0.578416	-0.0457217	0.00768195	2.84652e-09	-0.0950217	0.00886289	8.08583e-27	0.297392	3
ENSG00000196700	ZNF512B	rs816936	20	64032288	62358	62663641	T	C	0.94409	-0.158279	0.0159193	4.61212e-23	-0.097498	0.017086	1.15451e-08	-0.0149863	5
ENSG00000196700	ZNF512B	rs202197845	20	64309209	339279	62940562	CCT	C	0.84869	-0.0385969	0.0103926	0.000206488	-0.0496297	0.0104599	2.08781e-06	0	6
ENSG00000196756	SNHG17	rs3840952	20	38421589	-13820	37050236	CA	C	0.909323	0.271787	0.0249621	2.8045e-27	0.119144	0.0257783	3.80303e-06	-0.116333	3
ENSG00000196756	SNHG17	rs73905617	20	38432247	-3162	37060890	G	A	0.868649	0.516241	0.0200321	5.42326e-137	0.336181	0.0218592	2.25064e-53	-0.164769	2
ENSG00000196756	SNHG17	rs6099675	20	38438846	3437	37067489	G	A	0.849724	-1.16234	0.0110285	<2.23e-308	-1.09983	0.0201578	<2.23e-308	0	1
ENSG00000196839	ADA	rs3092380	20	44529735	-122498	43158376	A	G	0.886987	-0.00745156	0.0183279	0.684343	0.0782246	0.0185029	2.36092e-05	0.137415	5
ENSG00000196839	ADA	rs406383	20	44642751	-9482	43271392	C	G	0.751886	-0.41581	0.012434	7.14769e-220	-0.196977	0.0184589	1.38941e-26	-0.0893952	4
ENSG00000196839	ADA	rs117088905	20	44643792	-8441	43272433	C	T	0.972693	0.479578	0.0344516	3.48115e-43	0.513585	0.0368837	4.50055e-44	-0.180144	1
ENSG00000196839	ADA	rs2299686	20	44646360	-5873	43275001	T	C	0.451479	0.304132	0.0107453	1.02425e-162	0.202688	0.0151766	1.10333e-40	-0.236568	2
ENSG00000196839	ADA	rs6031739	20	44687778	35545	43316419	G	A	0.728735	-0.301872	0.0121826	2.07751e-127	-0.178921	0.0137571	1.13534e-38	0	3
ENSG00000197114	ZGPAT	rs55791529	20	63732506	25041	62363858	C	T	0.331458	-0.0753592	0.0108013	3.44434e-12	-0.0753592	0.0108557	3.86913e-12	0	1
ENSG00000197122	SRC	rs6032725	20	37310211	-34474	35938614	G	A	0.754416	0.0372165	0.0113103	0.0010076	0.0595247	0.0114721	2.11815e-07	-0.0396258	4
ENSG00000197122	SRC	rs6017913	20	37341917	-2768	35970320	C	T	0.974614	0.233898	0.0307298	3.26305e-14	0.250717	0.0309782	5.80427e-16	-0.0068698	2
ENSG00000197122	SRC	rs6090575	20	37376912	32227	36005315	T	G	0.919928	-0.131876	0.0176731	1.01191e-13	-0.122075	0.0178992	9.09667e-12	-0.100181	3
ENSG00000197122	SRC	rs74364709	20	37379335	34650	36007738	T	C	0.915182	0.143697	0.0172742	1.15768e-16	0.15015	0.0176659	1.90511e-17	-0.00920936	1
ENSG00000197122	SRC	rs67042409	20	37408567	63882	36036970	GCA	G	0.993844	-0.263951	0.0621358	2.19949e-05	-0.249118	0.0622676	6.31367e-05	0	5
ENSG00000197183	NOL4L	rs147740875	20	32034082	-550992	30621885	G	T	0.992251	0.187821	0.0405761	3.77741e-06	0.237833	0.0409577	6.36775e-09	0.112055	4
ENSG00000197183	NOL4L	rs6141291	20	32344142	-240932	30931945	C	T	0.625053	-0.106837	0.00713625	1.59948e-49	-0.124677	0.00742992	3.39565e-63	-0.152033	1
ENSG00000197183	NOL4L	rs77588107	20	32531345	-53729	31119148	G	A	0.944503	-0.156174	0.0151516	1.20021e-24	-0.149989	0.0167329	3.13957e-19	0.384211	2
ENSG00000197183	NOL4L	rs12480732	20	32603213	18139	31191015	C	T	0.746146	-0.0866637	0.00805453	1.09947e-26	-0.0600121	0.00882009	1.01736e-11	0	3
ENSG00000197296	FITM2	rs6031461	20	44216673	-94529	42845313	G	C	0.804143	0.0740799	0.0185734	6.75164e-05	0.103202	0.0211632	1.07996e-06	-0.320445	4
ENSG00000197296	FITM2	rs6031462	20	44217841	-93361	42846481	C	T	0.720691	0.176054	0.0158738	3.13702e-28	0.180595	0.0185752	2.42146e-22	0.311573	1
ENSG00000197296	FITM2	rs6073400	20	44305914	-5288	42934554	G	A	0.211283	0.193527	0.0178934	6.07287e-27	0.101127	0.0205069	8.1663e-07	0.0629076	3
ENSG00000197296	FITM2	rs75813564	20	44335926	24724	42964566	G	A	0.989473	0.432223	0.0714783	1.59225e-09	0.399231	0.0722512	3.28361e-08	0	2
ENSG00000197457	STMN3	rs41283024	20	63587768	-69914	62219121	C	T	0.978008	0.312968	0.0262612	2.82441e-32	0.124246	0.0277729	7.68994e-06	-0.186512	5
ENSG00000197457	STMN3	rs432717	20	63599621	-58061	62230974	G	A	0.418147	-0.213622	0.00735649	1.68648e-170	-0.198166	0.0104851	1.14452e-79	-0.293093	1
ENSG00000197457	STMN3	rs73134056	20	63611776	-45906	62243129	G	A	0.944051	0.0124617	0.0173583	0.472848	-0.110572	0.0188139	4.1742e-09	0.0443402	4
ENSG00000197457	STMN3	rs6010990	20	63650123	-7559	62281476	T	C	0.24221	-0.196622	0.00888271	2.70039e-103	-0.0756217	0.0121731	5.22422e-10	-0.270454	3
ENSG00000197457	STMN3	rs34978822	20	63660246	2564	62291599	C	G	0.976616	-0.0821019	0.0258367	0.00149409	-0.249558	0.0270061	2.44682e-20	0	2
ENSG00000197496	SLC2A10	rs571365292	20	46710877	1228	45339516	C	CT	0.942554	-0.293939	0.0396187	1.39352e-13	-0.293939	0.0398444	1.61668e-13	0	1
ENSG00000197586	ENTPD6	rs6138524	20	25169899	-25794	25150535	A	T	0.796789	-0.212012	0.0117988	7.56997e-70	-0.12639	0.0138387	6.65717e-20	0.428534	3
ENSG00000197586	ENTPD6	rs6050426	20	25197629	1936	25178265	C	G	0.482546	-0.130486	0.00955194	1.10485e-41	-0.102992	0.0117198	1.52377e-18	0.163179	4
ENSG00000197586	ENTPD6	rs6050446	20	25214873	19180	25195509	A	G	0.0285654	-0.4127	0.0282494	2.71606e-47	-0.356954	0.0292656	3.22271e-34	0.0677499	1
ENSG00000197586	ENTPD6	rs6050456	20	25221872	26179	25202508	A	G	0.878413	0.124944	0.0146009	1.54954e-17	0.179787	0.0159515	1.82741e-29	-0.072193	2
ENSG00000197586	ENTPD6	rs113306130	20	25239473	43780	25220109	G	A	0.962044	-0.292723	0.02489	1.73511e-31	-0.202036	0.0256769	3.5919e-15	0	5
ENSG00000197818	SLC9A8	rs6020065	20	49816904	4191	48433441	A	G	0.511359	-0.0498333	0.00605472	2.39877e-16	-0.0293003	0.00633328	3.72072e-06	0.112957	2
ENSG00000197818	SLC9A8	rs117415267	20	49854798	42085	48471335	G	A	0.98531	-0.49064	0.0246258	8.12389e-85	-0.473505	0.0257986	3.07097e-75	0.0211034	1
ENSG00000197818	SLC9A8	rs587648	20	49900976	88263	48517513	T	C	0.133104	-0.0602916	0.00909043	3.67956e-11	-0.0407654	0.00949952	1.77621e-05	-0.129351	3
ENSG00000197818	SLC9A8	rs150289468	20	50287349	474636	48903886	C	CA	0.980749	0.118324	0.0224317	1.38892e-07	0.0967594	0.0226872	1.99968e-05	0	4
ENSG00000198026	ZNF335	rs3848715	20	45936043	-36160	44564682	G	A	0.495815	-0.0564226	0.0064253	2.23616e-18	-0.0564226	0.00647745	3.02224e-18	0	1
ENSG00000198053	SIRPA	rs58532	20	1811788	-82379	1792434	G	A	0.522996	0.0927196	0.00719897	2.5399e-37	0.0971515	0.00736762	1.05263e-39	0.0750515	3
ENSG00000198053	SIRPA	rs138660869	20	1823151	-71016	1803797	G	A	0.969226	-0.103423	0.0201153	2.83719e-07	-0.193873	0.020572	4.3371e-21	-0.130097	4
ENSG00000198053	SIRPA	rs156343	20	1853899	-40268	1834545	A	G	0.543403	-0.0445733	0.00692713	1.36301e-10	-0.0602305	0.00708801	1.93669e-17	-0.0435789	5
ENSG00000198053	SIRPA	rs2577669	20	1894078	-89	1874724	T	C	0.828784	0.183301	0.00908636	8.06218e-87	0.173446	0.00955041	1.04995e-73	0.0908131	1
ENSG00000198053	SIRPA	rs17775933	20	1914331	20164	1894977	A	G	0.627273	0.124714	0.00703478	4.2741e-68	0.116534	0.00743386	2.20188e-55	-0.0911913	2
ENSG00000198053	SIRPA	rs6081170	20	1920949	26782	1901595	G	A	0.984842	-0.194467	0.028671	1.32727e-11	-0.13146	0.0291483	6.48167e-06	-0.031364	8
ENSG00000198053	SIRPA	rs6136475	20	1941591	47424	1922237	A	G	0.884183	0.0546792	0.0109694	6.43113e-07	0.0578513	0.0110382	1.59701e-07	-0.0726146	7
ENSG00000198053	SIRPA	rs66958070	20	1952495	58328	1933141	G	C	0.946356	0.117586	0.015463	3.44443e-14	0.108995	0.0157106	3.98616e-12	0	6
ENSG00000198171	DDRGK1	rs8121983	20	3199580	-5105	3180226	T	C	0.673936	0.1665	0.00716434	4.10898e-113	0.0779702	0.00894083	2.76529e-18	-0.0706123	2
ENSG00000198171	DDRGK1	rs41281854	20	3204435	-250	3185081	G	C	0.992025	0.0897683	0.0399759	0.024779	0.165296	0.0402386	3.99294e-05	-0.0507844	4
ENSG00000198171	DDRGK1	rs6076491	20	3207875	3190	3188521	G	A	0.768907	-0.0851853	0.00835031	3.509e-24	-0.0577426	0.00928971	5.10775e-10	0.030987	3
ENSG00000198171	DDRGK1	rs8362	20	3213332	8647	3193978	G	A	0.706637	0.222956	0.0069724	5.93414e-203	0.197357	0.00839545	3.4052e-122	0	1
ENSG00000198185	ZNF334	rs847104	20	46522634	9075	45151273	A	G	0.808709	-0.521381	0.0227399	2.66718e-110	-0.529747	0.023966	2.88342e-108	-0.0573809	1
ENSG00000198185	ZNF334	rs374275557	20	46526731	13172	45155370	C	A	0.985585	-0.402227	0.0804889	6.02764e-07	-0.502534	0.0808221	5.0426e-10	0	2
ENSG00000198276	UCKL1	rs77947172	20	63928850	-27566	62560203	G	A	0.963113	-0.219188	0.0207276	7.66582e-26	-0.112447	0.0237319	2.15603e-06	-0.035084	6
ENSG00000198276	UCKL1	rs75028039	20	63931044	-25372	62562397	C	T	0.963955	-0.215311	0.0213862	1.3379e-23	-0.245238	0.0217187	1.44419e-29	-0.0333669	2
ENSG00000198276	UCKL1	rs11554629	20	63932674	-23742	62564027	T	G	0.918945	-0.297557	0.0141002	1.79961e-94	-0.191213	0.0176474	2.34484e-27	-0.0820315	3
ENSG00000198276	UCKL1	rs112103063	20	63934169	-22247	62565522	C	T	0.923902	0.212657	0.0146522	1.0333e-46	0.146772	0.0151952	4.49762e-22	-0.126604	4
ENSG00000198276	UCKL1	rs201208894	20	63966118	9702	62597471	C	T	0.808118	-0.250561	0.00960764	4.95225e-140	-0.173696	0.0133943	1.8614e-38	-0.20379	1
ENSG00000198276	UCKL1	rs113119033	20	63971599	15183	62602952	T	C	0.850818	-0.0266101	0.0113348	0.0189345	-0.0874745	0.0116803	6.93634e-14	0	5
ENSG00000198646	NCOA6	rs10623096	20	34721449	-104202	33309253	A	AAC	0.172918	0.128246	0.0081978	8.46162e-54	0.155247	0.00932304	2.92534e-62	0.354634	1
ENSG00000198646	NCOA6	rs6087632	20	34819901	-5750	33407704	A	C	0.617264	0.0026217	0.00643485	0.683717	-0.0360587	0.00686563	1.50402e-07	-0.101201	2
ENSG00000198646	NCOA6	rs60802584	20	35184552	358901	33772355	T	C	0.979932	-0.00958149	0.0228286	0.674714	0.0994154	0.0238409	3.04663e-05	0	3
ENSG00000198900	TOP1	rs11699577	20	41024336	-4486	39652976	C	T	0.924508	-0.0625509	0.0110266	1.49065e-08	-0.0625509	0.0110616	1.56047e-08	0	1
ENSG00000198959	TGM2	rs35868634	20	38087208	-79370	36715610	C	T	0.958204	-0.172243	0.0206427	9.36862e-17	-0.13608	0.0211093	1.14519e-10	-0.163506	2
ENSG00000198959	TGM2	rs58551586	20	38170513	3935	36798915	C	A	0.370391	0.113847	0.00847199	2.04513e-40	0.097211	0.00892724	1.29704e-27	-0.192724	1
ENSG00000198959	TGM2	rs112019406	20	38201321	34743	36829723	C	T	0.979073	-0.18733	0.0286364	6.74122e-11	-0.129802	0.0293417	9.69835e-06	0	3
ENSG00000199024	MIR103A2	rs6037689	20	3906524	-10970	3887171	C	A	0.453528	-0.144964	0.0186086	8.20018e-15	-0.144964	0.0187241	9.77872e-15	0	1
ENSG00000199218	RN7SKP184	rs1293415	20	53143619	45967	51760158	G	A	0.919978	-0.117484	0.0273848	1.82201e-05	-0.117484	0.0274358	1.85085e-05	0	1
ENSG00000199805	RNU1-134P	rs7409760	20	63917240	8285	62548593	T	C	0.957258	-0.185592	0.0341056	5.54924e-08	-0.185592	0.0342097	5.79108e-08	0	1
ENSG00000202150	RNU6-407P	rs6120777	20	34972369	-58051	33560172	G	A	0.836599	-0.149096	0.0177079	4.97057e-17	-0.0948338	0.0188984	5.21884e-07	0.334364	2
ENSG00000202150	RNU6-407P	rs2180847	20	35079960	49540	33667763	G	T	0.374464	-0.147588	0.0132877	2.62847e-28	-0.123974	0.0142542	3.39713e-18	0	1
ENSG00000203880	PCMTD2	rs117348579	20	63946700	-308995	62578053	G	A	0.978017	0.120594	0.0283016	2.07523e-05	0.151325	0.028423	1.01488e-07	-0.0364921	6
ENSG00000203880	PCMTD2	rs816944	20	64047183	-208512	62678536	C	T	0.946394	-0.109757	0.0182914	2.11699e-09	-0.075891	0.018431	3.82883e-05	0.0471116	7
ENSG00000203880	PCMTD2	rs34184798	20	64227602	-28093	62858955	A	C	0.957046	-0.203351	0.0202655	1.86504e-23	-0.150603	0.0206312	2.88211e-13	-0.0470269	4
ENSG00000203880	PCMTD2	rs3003150	20	64246746	-8949	62878099	C	T	0.845087	-0.0130017	0.0115328	0.259643	0.068886	0.0129265	9.87302e-08	-0.0966497	5
ENSG00000203880	PCMTD2	rs17492025	20	64274368	18673	62905721	G	A	0.944278	-0.312532	0.0174406	1.72884e-69	-0.256827	0.0182459	5.34203e-45	-0.104515	2
ENSG00000203880	PCMTD2	rs41279358	20	64274498	18803	62905851	C	A	0.83918	0.359682	0.00989061	5.24107e-255	0.336884	0.0114419	1.54838e-190	-0.0910625	1
ENSG00000203880	PCMTD2	rs75501408	20	64279195	23500	62910548	C	A	0.944757	-0.170753	0.0179489	2.88344e-21	-0.183114	0.020094	8.02256e-20	0	3
ENSG00000203883	SOX18	rs181405610	20	63981652	-67987	62613005	C	T	0.962422	-0.659318	0.0498895	3.61028e-39	-0.255821	0.0562277	5.37159e-06	0.43534	2
ENSG00000203883	SOX18	rs816916	20	64014614	-35025	62645967	G	A	0.830505	-0.524519	0.024212	3.2098e-99	-0.469798	0.0280603	6.42889e-63	0	1
ENSG00000203896	LIME1	rs6062509	20	63731211	-5072	62362563	G	T	0.331251	0.214533	0.00856496	5.6106e-130	0.159004	0.0100999	7.66321e-56	-0.130695	2
ENSG00000203896	LIME1	rs112253079	20	63736925	642	62368277	C	G	0.990194	-0.807934	0.0416429	1.09026e-80	-0.721682	0.0437818	4.81235e-61	0.0284005	1
ENSG00000203896	LIME1	rs1884846	20	63751721	15438	62383074	G	T	0.0806211	0.257749	0.0153827	3.13411e-61	0.152603	0.017408	1.84714e-18	0	3
ENSG00000203999	LINC01270	rs138838560	20	50180619	-112090	48797156	G	A	0.981445	-0.0448369	0.0450742	0.319917	-0.19164	0.0453763	2.40695e-05	-0.037901	10
ENSG00000203999	LINC01270	rs4253449	20	50193088	-99621	48809625	G	A	0.953037	-0.353868	0.0282603	2.10841e-35	-0.189978	0.0303335	3.77694e-10	-0.0370754	6
ENSG00000203999	LINC01270	rs145891998	20	50272906	-19803	48889443	G	A	0.979759	0.229026	0.0424918	7.39965e-08	0.226063	0.0431546	1.61945e-07	0.0711003	8
ENSG00000203999	LINC01270	rs8116154	20	50276198	-16511	48892735	C	A	0.728525	0.304648	0.0128971	1.37698e-116	0.255315	0.0194658	2.66272e-39	-0.31268	2
ENSG00000203999	LINC01270	rs8119240	20	50283355	-9354	48899892	C	T	0.788986	0.268148	0.0143798	6.79431e-75	0.178647	0.0190989	8.45915e-21	0.361979	3
ENSG00000203999	LINC01270	rs11480371	20	50289534	-3175	48906071	A	AG	0.33515	0.506207	0.0103333	<2.23e-308	0.2745	0.0192696	4.798e-46	0.384999	1
ENSG00000203999	LINC01270	rs1887934	20	50301749	9040	48918286	A	T	0.592549	0.232766	0.0119993	1.15335e-80	0.0964587	0.0162989	3.2566e-09	0.479755	7
ENSG00000203999	LINC01270	rs6012901	20	50315145	22436	48931682	A	G	0.712543	0.167987	0.0131724	1.22871e-36	0.0873181	0.0167526	1.86597e-07	0.298824	9
ENSG00000203999	LINC01270	rs913678	20	50338887	46178	48955424	T	C	0.668936	0.167082	0.0127081	8.59776e-39	0.105755	0.0141605	8.1237e-14	0.128978	4
ENSG00000203999	LINC01270	rs186287620	20	50351563	58854	48968100	G	T	0.99227	-0.673191	0.0671862	2.15404e-23	-0.497616	0.0691104	6.00755e-13	0	5
ENSG00000204044	SLC12A5-AS1	rs3918241	20	46007096	-14977	44635735	T	A	0.868427	-0.0232555	0.0127587	0.0684096	-0.0766765	0.0143834	9.77171e-08	-0.46361	2
ENSG00000204044	SLC12A5-AS1	rs3918253	20	46010872	-11201	44639511	C	T	0.417435	-0.0528517	0.00879408	1.99823e-09	-0.081237	0.0100095	4.81941e-16	0.112435	1
ENSG00000204044	SLC12A5-AS1	rs79179927	20	46207222	185149	44835861	C	T	0.962503	0.0730317	0.0231982	0.0016534	0.0952907	0.0233896	4.61993e-05	0	3
ENSG00000204070	SYS1	rs763919	20	45387412	25475	44016052	G	T	0.208342	-0.184475	0.00881826	6.12174e-93	-0.184475	0.00921691	4.0911e-89	0	1
ENSG00000204103	MAFB	rs3039918	20	40358767	-330469	38987407	TACAC	T	0.873138	-0.053396	0.0136718	9.53465e-05	-0.0649036	0.0137868	2.50563e-06	-0.111571	3
ENSG00000204103	MAFB	rs6029126	20	40465157	-224079	39093797	G	T	0.781243	-0.101342	0.010634	2.46283e-21	-0.103155	0.0108182	1.49405e-21	-0.0613918	1
ENSG00000204103	MAFB	rs73121086	20	40583874	-105362	39212514	C	G	0.976493	0.186395	0.0285791	7.67339e-11	0.164984	0.0287739	9.82076e-09	0	2
ENSG00000205181	LINC00654	rs6133217	20	5500747	-25962	5481393	T	C	0.836308	0.323117	0.0211451	1.80092e-51	0.267595	0.0235774	7.44636e-30	-0.211198	2
ENSG00000205181	LINC00654	rs57765702	20	5506661	-20048	5487307	T	C	0.796895	-0.419053	0.018359	2.20505e-109	-0.435526	0.0202433	1.1368e-102	-0.11928	1
ENSG00000205181	LINC00654	rs145107365	20	5524158	-2551	5504804	A	AT	0.92506	-0.245323	0.0299029	2.98223e-16	-0.406432	0.036207	3.06591e-29	0.432019	3
ENSG00000205181	LINC00654	rs111776313	20	5542689	15980	5523335	C	T	0.939365	-0.0394281	0.0331283	0.234043	-0.247693	0.0426507	6.34186e-09	0.571481	7
ENSG00000205181	LINC00654	rs149096750	20	5600277	73568	5580923	C	T	0.977195	0.160965	0.0530154	0.00240918	0.695621	0.069265	9.87444e-24	-0.0800695	4
ENSG00000205181	LINC00654	rs6053568	20	5647881	121172	5628527	G	A	0.744776	0.0223899	0.018241	0.219717	-0.135639	0.0193882	2.63476e-12	-0.0552556	5
ENSG00000205181	LINC00654	rs805770	20	5688068	161359	5668714	C	T	0.603046	-0.0755274	0.0165515	5.16856e-06	-0.113615	0.0166998	1.0217e-11	0	6
ENSG00000205611	LINC01597	rs1969705	20	30288860	-1096	29523536	G	A	0.761427	-0.277673	0.0200126	6.40152e-43	-0.27988	0.0210109	1.75503e-40	-0.145795	1
ENSG00000205611	LINC01597	rs141476451	20	30296133	6177	29530809	G	A	0.933433	-0.192938	0.0343955	2.1481e-08	-0.251728	0.0349795	6.18073e-13	-0.0522233	2
ENSG00000205611	LINC01597	rs4010846	20	30335336	45380	29570012	A	AC	0.890679	0.22499	0.0276168	4.75782e-16	0.146004	0.028357	2.62194e-07	0	3
ENSG00000207554	MIR647	rs56015416	20	63968004	25278	62599357	C	T	0.792558	-0.0732586	0.0158087	3.68388e-06	-0.0732586	0.0158435	3.76613e-06	0	1
ENSG00000208018	MIR645	rs6020559	20	50502094	-83692	49118631	A	G	0.529557	-0.0964904	0.0172578	2.3855e-08	-0.0964904	0.0173127	2.49837e-08	0	1
ENSG00000209042	SNORD12C	rs6122777	20	49252654	-26286	47869191	G	A	0.86232	-0.127034	0.0228049	2.68386e-08	-0.113454	0.0230815	8.86213e-07	-0.1328	1
ENSG00000209042	SNORD12C	rs237725	20	49321462	42522	47937999	A	G	0.856164	0.115169	0.0223763	2.75733e-07	0.10041	0.0226367	9.17647e-06	0	2
ENSG00000212224	AL133229.1	rs140161051	20	41695115	-17485	40323754	CT	C	0.759288	-0.416676	0.0205659	1.58554e-87	-0.42905	0.0215281	2.24788e-88	-0.070635	1
ENSG00000212224	AL133229.1	rs150687311	20	41706571	-6029	40335210	G	T	0.981763	-0.225874	0.0680446	0.00090873	-0.329992	0.0683971	1.40252e-06	-0.016902	3
ENSG00000212224	AL133229.1	rs77130581	20	41723359	10759	40351998	G	A	0.985415	0.363801	0.0755114	1.49755e-06	0.369071	0.0757777	1.11352e-06	-0.0429456	2
ENSG00000212224	AL133229.1	rs6029791	20	41732145	19545	40360784	G	T	0.846708	-0.0810714	0.0252376	0.00132567	-0.101848	0.0253427	5.84921e-05	0	4
ENSG00000212232	SNORD17	rs149775671	20	17909318	-53628	17889962	CAG	C	0.897585	-0.17286	0.0312972	3.51099e-08	-0.144667	0.0314463	4.21563e-06	-0.0575885	2
ENSG00000212232	SNORD17	rs7270058	20	17960576	-2370	17941219	G	A	0.877231	0.459764	0.0278181	1.1453e-59	0.452284	0.028639	3.49852e-56	0	1
ENSG00000213714	FAM209B	rs4810024	20	56521080	-12166	55096136	A	G	0.66905	-0.0958343	0.0143509	2.70805e-11	-0.0958343	0.0144168	2.98329e-11	0	1
ENSG00000213742	ZNF337-AS1	rs6107051	20	25543861	-80184	25524497	G	A	0.955882	-0.244503	0.0336013	3.99929e-13	-0.314336	0.0352217	4.47723e-19	0.287921	1
ENSG00000213742	ZNF337-AS1	rs6115268	20	25713900	89855	25694536	T	G	0.64881	0.0691679	0.0147599	2.86261e-06	0.108103	0.0154232	2.39802e-12	0	2
ENSG00000214078	CPNE1	rs2425068	20	35626801	-38155	34214723	T	C	0.931741	-0.372532	0.0302513	2.58318e-34	-0.207215	0.0308428	1.83689e-11	-0.0886949	2
ENSG00000214078	CPNE1	rs12481228	20	35630751	-34205	34218673	G	C	0.902305	1.59709	0.0110201	<2.23e-308	1.58319	0.0247272	<2.23e-308	0	1
ENSG00000215251	FASTKD5	rs857253	20	3144371	-15494	3125017	C	G	0.529172	0.198741	0.0115857	5.31894e-64	0.239859	0.0126213	1.57089e-80	-0.324972	1
ENSG00000215251	FASTKD5	rs41304800	20	3147932	-11933	3128578	A	C	0.888313	0.0778679	0.0189299	3.96469e-05	0.201391	0.0200449	9.4726e-24	0	2
ENSG00000215305	VPS16	rs6051417	20	2821377	-19326	2802023	C	T	0.98327	0.53114	0.0475376	1.27733e-28	0.221342	0.0493622	7.32447e-06	-0.0322403	5
ENSG00000215305	VPS16	rs112715178	20	2836853	-3850	2817499	A	G	0.957378	0.180038	0.0317911	1.57568e-08	0.284055	0.0322148	1.1701e-18	-0.0552835	4
ENSG00000215305	VPS16	rs2297046	20	2840754	51	2821400	C	T	0.935438	-0.358458	0.0257742	4.12884e-43	-0.264089	0.0264988	2.14503e-23	-0.0774226	3
ENSG00000215305	VPS16	rs67891794	20	2908646	67943	2889292	A	G	0.863037	0.507504	0.0169295	1.21591e-180	0.285368	0.0229067	1.26725e-35	0.585041	2
ENSG00000215305	VPS16	rs6037452	20	2998495	157792	2979141	G	C	0.709251	0.405904	0.0128276	3.66477e-199	0.270526	0.0174483	3.23976e-54	0	1
ENSG00000215440	NPEPL1	rs8115204	20	58706793	17662	57281849	C	T	0.889351	0.120624	0.00824245	1.90412e-47	0.105338	0.00883762	9.39433e-33	-0.0472492	1
ENSG00000215440	NPEPL1	rs186485040	20	58708552	19421	57283608	A	G	0.992763	0.092922	0.0311619	0.00287944	0.131715	0.0313433	2.64199e-05	0.0990359	3
ENSG00000215440	NPEPL1	rs736144	20	58716012	26881	57291068	A	G	0.513404	-0.0523967	0.00516635	6.38213e-24	-0.0348861	0.00549567	2.1823e-10	0	2
ENSG00000215529	EFCAB8	rs117088212	20	32749780	-109143	31337586	C	T	0.9813	-0.483154	0.0509805	4.04888e-21	-0.395738	0.0518979	2.43421e-14	0.132708	3
ENSG00000215529	EFCAB8	rs853862	20	32815172	-43751	31402978	T	C	0.592637	-0.209025	0.0140522	6.32737e-49	-0.151636	0.0153876	6.56021e-23	-0.132131	2
ENSG00000215529	EFCAB8	rs80003548	20	32861102	2179	31448908	C	T	0.974158	0.556938	0.0435703	8.5146e-37	0.460313	0.0449595	1.33429e-24	0.144781	1
ENSG00000215529	EFCAB8	rs1936307	20	32941722	82799	31529528	G	T	0.695548	0.158267	0.0153308	1.01962e-24	0.077225	0.0164902	2.82602e-06	0	4
ENSG00000218018	AL109955.1	rs55692124	20	57407955	14893	55983011	C	T	0.941	0.116274	0.016597	2.80978e-12	0.116274	0.0166823	3.17185e-12	0	1
ENSG00000223891	OSER1-DT	rs117720283	20	44168104	-42803	42796744	A	G	0.989848	-0.163286	0.0685982	0.0173376	-0.395278	0.0690237	1.02404e-08	-0.00966441	6
ENSG00000223891	OSER1-DT	rs146522005	20	44189784	-21123	42818424	AAAACAACAAC	A	0.989993	0.784602	0.0678573	1.66454e-30	0.660737	0.0691841	1.29167e-21	-0.0395781	4
ENSG00000223891	OSER1-DT	rs6031456	20	44211379	472	42840019	A	G	0.859894	-0.504338	0.0187575	4.08507e-148	-0.635857	0.0212515	1.06303e-196	-0.0445857	1
ENSG00000223891	OSER1-DT	rs77775754	20	44211921	1014	42840561	A	G	0.990311	-0.666446	0.0690803	8.06995e-22	-0.341192	0.0716061	1.8899e-06	0.0321778	7
ENSG00000223891	OSER1-DT	rs4812796	20	44216102	5195	42844742	A	G	0.189864	-0.364623	0.0172006	2.85436e-95	-0.119818	0.0191477	3.90981e-10	0.0995114	5
ENSG00000223891	OSER1-DT	rs75704496	20	44216705	5798	42845345	T	TC	0.962521	-0.952081	0.033235	2.46973e-166	-0.600782	0.0392188	5.73369e-53	0.393394	3
ENSG00000223891	OSER1-DT	rs4810413	20	44218781	7874	42847421	C	G	0.803442	-0.571009	0.0152456	1.692e-268	-0.524561	0.0203624	2.41041e-146	0	2
ENSG00000224397	SMIM25	rs6020372	20	50221011	-26632	48837548	C	G	0.539107	-0.246185	0.0096286	5.18754e-135	-0.107756	0.0117338	4.17615e-20	0.145939	3
ENSG00000224397	SMIM25	rs143740801	20	50234828	-12815	48851365	A	G	0.981598	-0.387129	0.0376978	1.76865e-24	-0.19439	0.0386749	5.00155e-07	-0.0232699	7
ENSG00000224397	SMIM25	rs74761526	20	50279875	32232	48896412	C	T	0.987665	0.102828	0.0455884	0.0241431	0.239787	0.0462547	2.1711e-07	-0.0193287	6
ENSG00000224397	SMIM25	rs114481077	20	50288531	40888	48905068	A	G	0.96253	0.400415	0.0261157	8.48972e-52	0.47268	0.0279939	5.78986e-64	0.165438	2
