## Supplementary tables for "Genetic determinants of blood gene expression and splicing and their contribution to molecular phenotypes and health outcomes" (part 10 of 63)

### Sheet: Table_S3 (continued)
Table S3. Independent signals per cis-eGene after conditional analysis.
ENSG00000224397	SMIM25	rs913673	20	50291503	43860	48908040	T	C	0.425491	-0.274618	0.00953757	6.93488e-168	-0.258606	0.0117655	4.47525e-107	0.0291118	1
ENSG00000224397	SMIM25	rs913678	20	50338887	91244	48955424	T	C	0.668936	0.0927461	0.0109115	2.52643e-17	0.0903539	0.0111742	6.17e-16	0.128978	4
ENSG00000224397	SMIM25	rs186287620	20	50351563	103920	48968100	G	T	0.99227	0.538798	0.0571512	6.4478e-21	0.341207	0.058337	4.94848e-09	0	5
ENSG00000224565	LINC01754	rs555830554	20	47390650	-21677	46019394	GT	G	0.800171	-0.279356	0.0214032	2.89701e-38	-0.21213	0.02226	1.57801e-21	-0.209508	2
ENSG00000224565	LINC01754	rs73132757	20	47413936	1609	46042680	A	G	0.87134	0.435048	0.0249443	4.95422e-66	0.383213	0.0262717	3.41989e-48	0	1
ENSG00000224635	AL391095.2	rs138234814	20	38393938	-22859	37022580	C	T	0.994874	-0.707915	0.126481	2.30613e-08	-0.936976	0.127004	1.61269e-13	0.0413176	3
ENSG00000224635	AL391095.2	rs71189921	20	38396918	-19879	37025560	A	AT	0.209904	0.973879	0.0172463	<2.23e-308	0.979451	0.0239539	<2.23e-308	-0.178916	1
ENSG00000224635	AL391095.2	rs183446268	20	38404900	-11897	37033547	G	A	0.991953	0.241438	0.100702	0.0165437	0.9979	0.102698	2.5548e-22	-0.0222598	2
ENSG00000224635	AL391095.2	rs76274135	20	38419539	2742	37048186	C	A	0.974913	-1.13487	0.0564121	2.266e-86	-0.349465	0.0619776	1.71473e-08	0	4
ENSG00000225377	NRSN2-AS1	rs4815225	20	314877	-33613	295521	G	A	0.345598	0.145798	0.0180385	8.01739e-16	0.133343	0.0183938	4.18719e-13	0.159772	1
ENSG00000225377	NRSN2-AS1	rs182163634	20	314910	-33580	295554	T	C	0.950032	0.215632	0.0390891	3.64752e-08	0.170143	0.0397087	1.82917e-05	0	2
ENSG00000225806	AL121917.1	rs15754	20	58894172	5363	57469227	C	G	0.335766	0.1276	0.019952	1.75928e-10	0.1276	0.0200355	1.90627e-10	0	1
ENSG00000225978	HAR1A	rs185003036	20	63103125	920	61734477	T	C	0.97439	-1.24822	0.0506405	3.60053e-126	-1.07693	0.0540828	3.16424e-88	-0.0147584	2
ENSG00000225978	HAR1A	rs113149575	20	63103527	1322	61734879	G	A	0.986985	-0.696418	0.0732136	2.91436e-21	-0.531577	0.0740766	7.17579e-13	-0.0672591	3
ENSG00000225978	HAR1A	rs750697	20	63104067	1862	61735419	G	A	0.757572	0.800602	0.0159846	<2.23e-308	0.756913	0.0199864	<2.23e-308	0	1
ENSG00000228340	MIR646HG	rs242791	20	60052442	-35384	58627497	G	A	0.332661	-0.0473864	0.0124129	0.00013657	-0.0743768	0.0131938	1.72772e-08	-0.199978	6
ENSG00000228340	MIR646HG	rs79813406	20	60054885	-32941	58629940	G	A	0.980956	0.207359	0.0422395	9.46265e-07	0.24187	0.0433244	2.36735e-08	0.10015	7
ENSG00000228340	MIR646HG	rs242825	20	60086667	-1159	58661722	A	G	0.3789	-0.0772465	0.0120423	1.55257e-10	-0.0763713	0.0129616	3.81301e-09	-0.176863	4
ENSG00000228340	MIR646HG	rs2025050	20	60140164	52338	58715220	C	T	0.513571	0.201881	0.0112971	3.98304e-69	0.173893	0.0123282	3.5201e-45	0.240877	1
ENSG00000228340	MIR646HG	rs6015664	20	60145739	57913	58720795	G	A	0.943442	0.200732	0.0254255	3.59905e-15	0.14191	0.0267586	1.13698e-07	-0.0100348	8
ENSG00000228340	MIR646HG	rs6027426	20	60227280	139454	58802338	G	A	0.768615	0.132214	0.0140111	5.94082e-21	0.167584	0.0156243	7.69591e-27	0.380169	3
ENSG00000228340	MIR646HG	rs56363609	20	60308816	220990	58883874	C	A	0.892174	-0.125479	0.0186678	2.0138e-11	-0.218242	0.0202803	5.24225e-27	0.15653	2
ENSG00000228340	MIR646HG	rs11698042	20	60319749	231923	58894807	A	G	0.68964	0.102371	0.0126762	8.46727e-16	0.0762486	0.0132565	8.83112e-09	0	5
ENSG00000228705	LINC00659	rs856953	20	62775904	-1092	61407256	C	T	0.778393	0.19636	0.0226156	5.28453e-18	0.19636	0.0227913	6.96092e-18	0	1
ENSG00000229299	AL121845.1	rs75667187	20	63674849	-69840	62306202	G	A	0.951599	0.256522	0.0256551	2.64856e-23	0.213206	0.0266197	1.15334e-15	0.229805	1
ENSG00000229299	AL121845.1	rs11697610	20	63748178	3489	62379531	A	G	0.628464	0.106239	0.0115098	4.00715e-20	0.070514	0.0122281	8.09085e-09	0.227266	2
ENSG00000229299	AL121845.1	rs4809333	20	63752570	7881	62383923	T	C	0.0803362	0.146901	0.0205191	9.38855e-13	0.109231	0.021182	2.5125e-07	0	3
ENSG00000229539	AL353194.1	rs4813648	20	3885838	-3030	3866485	C	A	0.518975	0.186673	0.0147005	2.41185e-36	0.0784645	0.0163263	1.53975e-06	-0.404227	2
ENSG00000229539	AL353194.1	rs67202952	20	3888452	-416	3869099	A	C	0.845	-0.412661	0.019568	2.38037e-94	-0.369572	0.0223589	2.2651e-61	0	1
ENSG00000229728	AL136531.1	rs6134679	20	1354051	-7571	1334695	A	G	0.883309	0.271105	0.0275106	1.0923e-22	0.223126	0.028187	2.45418e-15	-0.0854327	1
ENSG00000229728	AL136531.1	rs75947080	20	1356329	-5293	1336973	T	C	0.950814	-0.195136	0.0408989	1.88781e-06	-0.203081	0.0413652	9.13226e-07	-0.0745541	4
ENSG00000229728	AL136531.1	rs149174465	20	1368795	7173	1349439	C	CCCT	0.894183	-0.211325	0.0285939	1.72487e-13	-0.206325	0.0291075	1.35692e-12	-0.0409548	2
ENSG00000229728	AL136531.1	rs140726550	20	1440613	78991	1421258	G	A	0.983151	-0.299807	0.0700256	1.89476e-05	-0.306301	0.0704354	1.36963e-05	-0.0104278	5
ENSG00000229728	AL136531.1	rs41297640	20	1570918	209296	1551564	T	C	0.972733	-0.309731	0.0539668	1.0112e-08	-0.314909	0.0542732	6.54151e-09	0	3
ENSG00000229766	AL021396.1	rs2179132	20	8005333	-13847	7985980	C	T	0.941413	-0.286977	0.0333667	1.0688e-17	-0.286977	0.0336225	1.39819e-17	0	1
ENSG00000230155	CEP250-AS1	rs6120954	20	35471711	-19271	34059536	A	G	0.775356	-0.103227	0.0154874	2.95147e-11	-0.103227	0.0155608	3.27264e-11	0	1
ENSG00000230492	AL049651.1	rs2567607	20	23036870	6085	23017507	T	C	0.936772	-0.223809	0.0328961	1.15063e-11	-0.160397	0.0331697	1.32724e-06	0.0866535	2
ENSG00000230492	AL049651.1	rs844847	20	23112063	81278	23092700	A	G	0.096105	-0.63384	0.02612	1.43804e-122	-0.622363	0.0277964	4.92194e-111	0	1
ENSG00000230725	AL035252.3	rs62211642	20	25095671	-53701	25076307	T	C	0.924379	0.257117	0.0336835	2.75985e-14	0.257117	0.0338845	3.2479e-14	0	1
ENSG00000231133	HAR1B	rs58769569	20	63079297	-23334	61710649	A	G	0.933347	0.146053	0.0378941	0.000117661	0.175278	0.0382679	4.6434e-06	-0.0567711	4
ENSG00000231133	HAR1B	rs75017690	20	63092084	-10547	61723436	C	T	0.974717	0.250697	0.0605305	3.50918e-05	0.265968	0.0609578	1.28201e-05	0.0497837	5
ENSG00000231133	HAR1B	rs6011608	20	63095629	-7002	61726981	A	G	0.166594	0.303227	0.0253521	1.70799e-32	0.236695	0.0262659	2.03285e-19	0.0749728	2
ENSG00000231133	HAR1B	rs548243853	20	63103040	409	61734392	G	GTCAA	0.96532	-0.410914	0.0522329	4.48737e-15	-0.357646	0.0530466	1.56095e-11	-0.0875648	3
ENSG00000231133	HAR1B	rs59349391	20	63106646	4015	61737998	G	A	0.782618	0.437758	0.0221993	3.43428e-83	0.404733	0.0235793	4.87397e-66	0	1
ENSG00000231290	APCDD1L-DT	rs144884295	20	58515695	316	57090751	G	T	0.992031	-2.00346	0.0994096	1.1602e-86	-2.00346	0.103666	3.23457e-83	0	1
ENSG00000231795	ITCH-IT1	rs2378133	20	34331699	-119231	32919505	C	G	0.484825	0.0851668	0.0133193	1.77246e-10	0.099794	0.0138575	5.95819e-13	0.264193	1
ENSG00000231795	ITCH-IT1	rs17122844	20	34864797	413867	33452600	C	T	0.764637	-0.0348106	0.0155864	0.0255704	-0.065225	0.0161547	5.40183e-05	0	2
ENSG00000232388	SMIM26	rs3762200	20	18524759	-42588	18505403	G	C	0.195148	-0.187031	0.00840235	2.22924e-104	-0.215449	0.0101819	2.23381e-99	0.071739	1
ENSG00000232388	SMIM26	rs200507423	20	18576917	9570	18557561	ACTATTATAGTCCCACT	A	0.977031	-0.231721	0.0226969	3.24044e-24	-0.200182	0.0229954	3.16689e-18	0.0443023	2
ENSG00000232388	SMIM26	rs1884784	20	18745143	177796	18725787	A	G	0.0711412	-0.0631154	0.0134033	2.56284e-06	0.104044	0.0154562	1.67819e-11	0	3
ENSG00000232442	MHENCR	rs73150419	20	63490933	-136294	62122286	G	T	0.953564	0.0939589	0.0148902	3.04851e-10	0.0709606	0.0153164	3.60411e-06	0.0259693	5
ENSG00000232442	MHENCR	rs139052206	20	63623781	-3446	62255134	G	A	0.980189	-0.126372	0.0228168	3.21808e-08	-0.121254	0.0229333	1.24176e-07	-0.0222189	3
ENSG00000232442	MHENCR	rs117699385	20	63628506	1279	62259859	T	C	0.97311	-0.100863	0.0194008	2.09044e-07	-0.0918095	0.01951	2.52904e-06	-0.0735435	4
ENSG00000232442	MHENCR	rs9784182	20	63631848	4621	62263201	A	G	0.899806	0.0839869	0.0106673	4.26908e-15	0.0785388	0.0107874	3.32371e-13	-0.0279831	1
ENSG00000232442	MHENCR	rs181963911	20	63639089	11862	62270442	A	C	0.992732	0.289011	0.0373369	1.20612e-14	0.253342	0.038487	4.62538e-11	0	2
ENSG00000232645	LINC01431	rs6048699	20	23305266	-52850	23285903	C	T	0.707903	-0.0805801	0.0185492	1.42813e-05	-0.0805801	0.0185848	1.45218e-05	0	1
ENSG00000232838	PET117	rs2747406	20	18207230	69367	18187874	T	C	0.103561	-0.157486	0.0272524	8.01541e-09	-0.157486	0.0273467	8.46803e-09	0	1
ENSG00000233077	LINC01271	rs11905741	20	50294444	-26898	48910981	A	G	0.33326	0.247795	0.0151682	2.24755e-58	0.238436	0.0157361	7.336e-52	0.133644	1
ENSG00000233077	LINC01271	rs913678	20	50338887	17545	48955424	T	C	0.668936	0.102321	0.015579	5.66369e-11	0.0704024	0.0157907	8.25494e-06	0	2
ENSG00000233746	LINC00656	rs13041854	20	23114411	-18224	23095048	C	T	0.903604	0.130651	0.0317049	3.84049e-05	0.176311	0.0319726	3.49875e-08	0.115705	2
ENSG00000233746	LINC00656	rs844887	20	23125447	-7188	23106084	A	G	0.0941101	-0.378399	0.0315204	1.01753e-32	-0.398886	0.0322133	3.24467e-35	0	1
ENSG00000234684	SDCBP2-AS1	rs570863176	20	1290141	-35264	1270785	G	A	0.991802	-1.053	0.100717	2.64953e-25	-0.638089	0.104213	9.1864e-10	0.108816	5
ENSG00000234684	SDCBP2-AS1	rs5839903	20	1323004	-2401	1303648	A	AG	0.674584	-0.450759	0.0188957	9.68104e-119	-0.444028	0.023794	1.02139e-77	-0.301184	1
ENSG00000234684	SDCBP2-AS1	rs4813095	20	1355469	30064	1336113	C	T	0.738286	-0.113157	0.0212819	1.10417e-07	-0.265369	0.0230807	1.35936e-30	-0.0783908	2
ENSG00000234684	SDCBP2-AS1	rs552740943	20	1359379	33974	1340023	C	T	0.97737	-0.237389	0.0620893	0.000133378	-0.368059	0.0628039	4.61623e-09	-0.0306733	6
ENSG00000234684	SDCBP2-AS1	rs17791824	20	1376802	51397	1357446	C	T	0.982313	-0.0851764	0.0699772	0.223589	0.33585	0.0739011	5.50412e-06	-0.036996	7
ENSG00000234684	SDCBP2-AS1	rs6041846	20	1379608	54203	1360252	T	A	0.909001	0.41862	0.0317321	4.86195e-39	0.314295	0.0335644	7.68086e-21	-0.127563	3
ENSG00000234684	SDCBP2-AS1	rs6041880	20	1383877	58472	1364521	G	A	0.853699	-0.499224	0.0256164	2.2725e-81	-0.258425	0.0329439	4.35103e-15	0	4
ENSG00000235313	HM13-IT1	rs6088434	20	31513026	-50140	30100829	A	G	0.84745	-0.101708	0.0154114	4.58809e-11	-0.101708	0.0154801	5.0249e-11	0	1
ENSG00000235408	SNORA71B	rs71189921	20	38396918	-28436	37025560	A	AT	0.209904	-0.14257	0.0209345	1.09819e-11	-0.15838	0.0213926	1.3265e-13	0.184927	1
ENSG00000235408	SNORA71B	rs73905617	20	38432247	6893	37060890	G	A	0.868649	0.0689641	0.0249096	0.00565249	0.103074	0.025349	4.77865e-05	0	2
ENSG00000235621	LINC00494	rs56249769	20	48366160	6276	46994903	C	T	0.71509	-0.141931	0.0130728	3.90558e-27	-0.111931	0.013612	1.98562e-16	0.224343	2
ENSG00000235621	LINC00494	rs34852081	20	48368832	8948	46997575	T	C	0.909809	-0.281398	0.0202431	4.51593e-43	-0.245419	0.0211847	4.92465e-31	0.0278323	1
ENSG00000235621	LINC00494	rs11086253	20	48479394	119510	47107640	AG	A	0.764153	0.0555529	0.0140097	7.44056e-05	0.0691487	0.0140733	8.9486e-07	0	3
ENSG00000236352	AC005220.1	rs7261033	20	53881686	-58474	52498225	T	A	0.729825	-0.093252	0.0185281	5.01084e-07	-0.0875767	0.0185841	2.44756e-06	-0.00041304	3
ENSG00000236352	AC005220.1	rs6127015	20	53924067	-16093	52540606	T	C	0.460963	0.210256	0.0157844	9.37509e-40	0.128138	0.0178902	7.9229e-13	0.45456	2
ENSG00000236352	AC005220.1	rs2286306	20	53942310	2150	52558849	A	G	0.764546	0.297219	0.0190019	8.76854e-54	0.226395	0.0217193	1.93342e-25	0	1
ENSG00000236559	BCL2L1-AS1	rs6121242	20	31823074	136858	30410877	T	C	0.788303	-0.146412	0.0178524	3.0494e-16	-0.146412	0.0179738	3.76507e-16	0	1
ENSG00000236772	AL034550.1	rs1535375	20	32575246	125491	31163048	C	T	0.766517	-0.0865663	0.0190958	5.9539e-06	-0.0865663	0.0191351	6.06948e-06	0	1
ENSG00000240849	TMEM189	rs6122876	20	50122969	-30765	48739506	G	A	0.836393	-0.0936082	0.0112925	1.47472e-16	-0.0936082	0.011374	1.87169e-16	0	1
ENSG00000242372	EIF6	rs681147	20	35216707	-68278	33804510	T	A	0.856292	0.0683993	0.00811002	4.41066e-17	0.0321105	0.00822579	9.47581e-05	-0.112238	3
ENSG00000242372	EIF6	rs111916968	20	35292343	7358	33880146	T	A	0.915749	-0.403985	0.00848206	<2.23e-308	-0.384849	0.010914	2.2598e-272	0.312707	1
ENSG00000242372	EIF6	rs145578591	20	35382330	97345	33970133	G	A	0.988317	-0.416979	0.0251673	6.04168e-60	-0.120569	0.0271296	8.82271e-06	0	2
ENSG00000244005	NFS1	rs6121037	20	35742661	43306	34330583	G	C	0.924735	-0.136576	0.0227117	1.95518e-09	-0.136576	0.0227963	2.08367e-09	0	1
ENSG00000244274	DBNDD2	rs141513662	20	45361969	-44088	43990609	A	G	0.984962	0.472519	0.0729642	1.03919e-10	0.472519	0.0732705	1.12613e-10	0	1
ENSG00000244462	RBM12	rs181603973	20	35422308	-242648	34010110	T	C	0.99426	-0.178206	0.0431165	3.64182e-05	-0.179553	0.0431898	3.22036e-05	0.000352766	3
ENSG00000244462	RBM12	rs73104746	20	35663771	-1185	34251693	A	G	0.947802	-0.126869	0.0146005	4.9784e-18	-0.129265	0.0147208	1.61852e-18	-0.0293888	1
ENSG00000244462	RBM12	rs73095518	20	35829137	164181	34417059	G	A	0.966616	-0.0991257	0.0183806	7.27564e-08	-0.104294	0.0184443	1.56276e-08	0	2
ENSG00000244687	UBE2V1	rs10536262	20	50099204	-16755	48715741	ATGGGC	A	0.843542	0.263705	0.015895	4.26582e-60	0.212311	0.0180695	7.08802e-32	0.437936	1
ENSG00000244687	UBE2V1	rs35171246	20	50157183	41224	48773720	A	ATT	0.518068	0.157407	0.0119661	7.88118e-39	0.0898073	0.0134782	2.68023e-11	0	2
ENSG00000247315	ZCCHC3	rs369058850	20	297546	-24	278187	T	C	0.98841	0.17	0.0391415	1.43412e-05	0.17	0.0392139	1.45636e-05	0	1
ENSG00000252103	RNU6-917P	rs16995228	20	1565211	36052	1545857	C	T	0.830147	0.147352	0.0239171	7.84178e-10	0.119109	0.0242084	8.64708e-07	-0.129357	2
ENSG00000252103	RNU6-917P	rs73080738	20	1625891	96732	1606537	G	C	0.942112	-0.375071	0.0376235	3.55556e-23	-0.351065	0.0383168	5.08647e-20	0	1
ENSG00000254419	AL139349.1	rs6123822	20	58691644	-19151	57266700	T	C	0.469423	-0.153604	0.00921918	1.39757e-60	-0.134591	0.00971746	1.26525e-43	0.104929	2
ENSG00000254419	AL139349.1	rs6015339	20	58693513	-17282	57268569	G	T	0.00964067	-0.241269	0.0486199	7.21417e-07	-0.211956	0.0490801	1.57049e-05	0.0380106	4
ENSG00000254419	AL139349.1	rs73124388	20	58710791	-4	57285847	G	T	0.891734	0.315252	0.0143221	3.21133e-102	0.296789	0.0151511	1.93472e-85	-0.0505312	1
ENSG00000254419	AL139349.1	rs112012287	20	58742191	31396	57317247	G	A	0.964048	0.0270057	0.025372	0.287208	0.1121	0.0257089	1.29854e-05	0	3
ENSG00000254995	STX16-NPEPL1	rs375018050	20	58688690	37256	57263746	T	C	0.605313	-0.245422	0.00670426	5.62762e-258	-0.231311	0.00787099	7.87335e-190	-0.267987	1
ENSG00000254995	STX16-NPEPL1	rs8115204	20	58706793	55359	57281849	C	T	0.889351	0.179175	0.0115702	8.85397e-53	0.0825882	0.0123045	1.91911e-11	0	2
ENSG00000255438	AL354813.1	rs2281279	20	47661506	-16395	46290250	T	C	0.690964	0.126118	0.0116763	7.07517e-27	0.0864349	0.0127612	1.25916e-11	0.381225	2
ENSG00000255438	AL354813.1	rs6512463	20	47677932	31	46306676	A	G	0.71303	0.146323	0.0117038	2.67353e-35	0.0922243	0.0130559	1.62009e-12	0.130568	1
ENSG00000255438	AL354813.1	rs62201696	20	47719035	41134	46347779	C	T	0.819665	0.117107	0.0139055	4.89138e-17	0.0778607	0.0144966	7.83199e-08	0.24335	4
ENSG00000255438	AL354813.1	rs1889170	20	47735973	58072	46364717	C	T	0.51055	0.104903	0.0108551	6.88391e-22	0.0730168	0.0113991	1.49899e-10	0	3
ENSG00000258366	RTEL1	rs879471	20	63638589	-19221	62269942	C	T	0.448657	-0.0595552	0.0136992	1.40734e-05	-0.0595552	0.0137253	1.43069e-05	0	1
ENSG00000259456	ADNP-AS1	rs114394529	20	50243121	-687863	48859658	G	T	0.971258	-0.236171	0.0543504	1.42033e-05	-0.231896	0.0544591	2.06103e-05	0.0162808	2
ENSG00000259456	ADNP-AS1	rs6096200	20	50946842	15858	49563379	T	C	0.639171	-0.0926349	0.0187294	7.84442e-07	-0.0913448	0.0187769	1.14611e-06	0	1
ENSG00000260032	NORAD	rs3171389	20	36048359	-2659	34636281	C	T	0.873695	0.0971564	0.0106066	7.61555e-20	0.0971387	0.0107024	1.12311e-19	0.000428485	1
ENSG00000260032	NORAD	rs116939444	20	36880889	829871	35509292	C	T	0.975346	0.0883687	0.0225546	9.05726e-05	0.0882822	0.022589	9.29861e-05	0	2
ENSG00000260257	AL035071.1	rs6058890	20	32796995	-59626	31384801	C	T	0.979652	-0.255912	0.0225361	1.69848e-29	-0.202862	0.0232012	2.25796e-18	0.147484	2
ENSG00000260257	AL035071.1	rs853858	20	32814411	-42210	31402217	G	A	0.592882	-0.136728	0.00630924	2.76673e-99	-0.118239	0.00699103	3.61521e-64	0.28272	1
ENSG00000260257	AL035071.1	rs142101819	20	32829964	-26657	31417770	C	CT	0.948009	-0.142932	0.0143507	3.89086e-23	-0.0774275	0.0151774	3.36969e-07	0	3
ENSG00000260861	AL049634.2	rs2263656	20	1539219	-80790	1519865	T	C	0.460329	0.133004	0.0158072	5.21062e-17	0.11231	0.0165146	1.04144e-11	0.266727	1
ENSG00000260861	AL049634.2	rs2253953	20	1567096	-52913	1547742	A	T	0.236903	0.126997	0.0186715	1.16553e-11	0.0918806	0.0194585	2.33681e-06	0	2
ENSG00000261582	AL121753.1	rs2425047	20	35283872	3829	33871675	A	C	0.793529	0.134549	0.0198983	1.53117e-11	0.123458	0.0201602	9.13496e-10	-0.130031	1
ENSG00000261582	AL121753.1	rs62211528	20	35356094	76051	33943897	G	A	0.921619	-0.155707	0.0303839	3.10208e-07	-0.13153	0.0307224	1.85858e-05	0	2
ENSG00000264616	MIR4755	rs761238	20	33932182	-116937	32519988	G	T	0.354019	-0.146966	0.0179777	3.78363e-16	-0.146966	0.0181017	4.70326e-16	0	1
ENSG00000268858	AL118506.1	rs71325459	20	63636988	-227305	62268341	C	T	0.977537	0.268949	0.0513511	1.70005e-07	0.276606	0.0515852	8.22491e-08	-0.0392573	3
ENSG00000268858	AL118506.1	rs4809350	20	63806794	-57499	62438147	T	G	0.861034	0.163903	0.0219899	1.07771e-13	0.106838	0.0222229	1.52767e-06	-0.0863327	4
ENSG00000268858	AL118506.1	rs73151706	20	63859876	-4417	62491229	G	C	0.928708	-0.76221	0.0274142	1.68996e-157	-0.717646	0.029679	3.58858e-129	-0.0340165	2
ENSG00000268858	AL118506.1	rs4809378	20	63882383	18090	62513736	C	T	0.976009	1.38656	0.045474	2.76859e-186	1.34655	0.0497383	2.06406e-161	0	1
ENSG00000270001	AL121894.2	rs13043610	20	23606304	-26012	23586941	G	A	0.784002	0.259204	0.0209802	1.59489e-34	0.259204	0.0213005	4.55219e-34	0	1
ENSG00000271303	SRXN1	rs13043781	20	651860	-1510	632504	G	A	0.52974	0.470105	0.0108585	<2.23e-308	0.267567	0.0157506	1.01132e-64	0.462113	2
ENSG00000271303	SRXN1	rs6085283	20	652315	-1055	632959	C	T	0.538306	0.521016	0.0102754	<2.23e-308	0.371357	0.0170319	2.14356e-105	0.0738528	1
ENSG00000271303	SRXN1	rs118027450	20	652955	-415	633599	C	T	0.992964	-0.233456	0.0760469	0.00215372	-0.385385	0.0765226	4.74808e-07	-0.0410885	5
ENSG00000271303	SRXN1	rs3055980	20	659380	6010	640024	T	TGGAG	0.806963	0.0336608	0.0161614	0.0373247	0.122742	0.0185114	3.34261e-11	0.1311	4
ENSG00000271303	SRXN1	rs569925134	20	662748	9378	643392	T	C	0.994352	0.364048	0.0846931	1.75534e-05	0.380215	0.0859432	9.68776e-06	-0.0652538	6
ENSG00000271303	SRXN1	rs6116997	20	663033	9663	643677	A	G	0.645064	0.267939	0.0128258	1.06606e-92	0.146828	0.0155881	4.54552e-21	0.205274	3
ENSG00000271303	SRXN1	rs74566866	20	666861	13491	647505	T	C	0.970901	-0.23426	0.0376912	5.57428e-10	-0.176148	0.0402906	1.23145e-05	0	7
ENSG00000271984	AL008726.1	rs147171454	20	45845988	-47431	44474627	C	T	0.9912	0.279835	0.0541758	2.50083e-07	0.279835	0.0543246	2.58865e-07	0	1
ENSG00000273148	LINC00653	rs41309831	20	18794220	-309	18774864	C	T	0.83326	-0.226029	0.0143237	1.10129e-54	-0.226029	0.0147	2.36614e-53	0	1
ENSG00000273154	AL121845.3	rs2261092	20	63722581	13717	62353933	A	G	0.0842685	0.15579	0.0215797	6.07735e-13	0.15579	0.0216964	6.94938e-13	0	1
ENSG00000273619	AL121832.2	rs6121558	20	62386309	-661	60961365	T	C	0.763586	0.389988	0.020656	1.1616e-76	0.389988	0.0214279	5.15907e-74	0	1
ENSG00000273759	AL117379.1	rs6011478	20	62925419	-3878	61556771	A	G	0.804512	0.166912	0.0133614	3.02488e-35	0.0995509	0.0148466	2.01012e-11	0.406096	2
ENSG00000273759	AL117379.1	rs78493130	20	62928521	-776	61559873	C	A	0.959123	0.412369	0.0263919	1.1259e-53	0.332223	0.0295839	2.90944e-29	0	1
ENSG00000273812	BX640514.2	rs28580711	20	62592784	-10571	61189991	A	G	0.849227	-0.265722	0.0232292	6.68318e-30	-0.193497	0.0248132	6.28284e-15	0.238498	2
ENSG00000273812	BX640514.2	rs62199312	20	62603831	476	61201038	C	T	0.734358	-0.380447	0.018512	6.74469e-90	-0.311645	0.0211431	3.58006e-49	0.296053	1
ENSG00000273812	BX640514.2	rs28593232	20	62615245	11890	61212452	G	A	0.876022	-0.238438	0.0257403	2.96154e-20	-0.142904	0.0278502	2.87932e-07	0	3
ENSG00000273828	AL133227.1	rs2297056	20	46367811	3260	44996450	A	G	0.930644	0.345046	0.032971	2.38668e-25	0.345046	0.0333687	4.62527e-25	0	1
ENSG00000273893	AL133520.1	rs73908976	20	46688387	6012	45317026	G	A	0.973132	0.538398	0.0503917	2.43526e-26	0.547856	0.0510189	6.72782e-27	-0.0397	1
ENSG00000273893	AL133520.1	rs1003513	20	46744097	61722	45372736	G	C	0.927448	0.134952	0.0317221	2.13921e-05	0.14851	0.0318032	3.01705e-06	0	2
ENSG00000274034	MIR6813	rs13039439	20	64072137	-4873	62703490	C	T	0.756713	0.0954743	0.0203786	2.87917e-06	0.0954743	0.0204243	2.94612e-06	0	1
ENSG00000274173	AL035661.1	rs2150649	20	24854782	-77058	24835418	C	T	0.934895	0.154725	0.0272111	1.37953e-08	0.189972	0.0276151	6.01539e-12	-0.0458971	4
ENSG00000274173	AL035661.1	rs78661674	20	24971511	39671	24952147	G	A	0.976528	-0.654558	0.0425624	4.29561e-52	-0.582057	0.0438513	3.30117e-40	-0.0672095	3
ENSG00000274173	AL035661.1	rs6138442	20	24979402	47562	24960038	G	A	0.87048	0.834345	0.0154291	<2.23e-308	0.770512	0.0198559	<2.23e-308	-0.129382	1
ENSG00000274173	AL035661.1	rs6050233	20	24985269	53429	24965905	G	A	0.902707	-0.639928	0.0202382	6.73447e-199	-0.530034	0.0225808	7.73377e-122	0	2
ENSG00000274364	AL110115.1	rs112367115	20	31590824	55561	30178627	G	A	0.854512	-0.0882941	0.0211707	3.09363e-05	-0.0882941	0.0212077	3.13681e-05	0	1
ENSG00000274501	AL121845.4	rs6122147	20	63701185	-29192	62332537	C	T	0.882141	0.198464	0.0259487	2.45928e-14	0.204837	0.0270068	3.33473e-14	0.124575	2
ENSG00000274501	AL121845.4	rs1298721	20	63720967	-9410	62352319	T	C	0.0835448	-0.454206	0.0301079	3.06132e-50	-0.444153	0.0317009	1.33994e-44	0.170094	1
ENSG00000274501	AL121845.4	rs6122159	20	63739379	9002	62370732	G	T	0.753376	-0.230127	0.0195169	1.2208e-31	-0.150381	0.020632	3.12867e-13	0	3
ENSG00000274949	AL109804.1	rs5840013	20	3806714	-4670	3787361	C	CA	0.518847	-0.261822	0.0176241	8.30076e-49	-0.261822	0.0180275	8.6037e-48	0	1
ENSG00000275437	AL121832.3	rs11699160	20	62383595	-22340	60958651	T	C	0.633643	-0.282981	0.0146086	1.89104e-80	-0.282981	0.0151756	1.33084e-77	0	1
ENSG00000275457	AL117332.1	rs186085039	20	21251058	-52646	21231696	A	G	0.99425	0.586519	0.111022	1.32964e-07	0.572318	0.111352	2.75132e-07	-0.0168525	2
ENSG00000275457	AL117332.1	rs3761288	20	21301907	-1797	21282545	A	G	0.899737	-0.219685	0.0281818	7.87774e-15	-0.217257	0.0283668	1.87615e-14	0	1
ENSG00000275491	LINC01730	rs5840013	20	3806714	-1643	3787361	C	CA	0.518847	-0.863911	0.0107021	<2.23e-308	-0.863911	0.0163554	<2.23e-308	0	1
ENSG00000275632	AL035461.3	rs236163	20	5935935	-64483	5916581	T	C	0.912367	-0.251603	0.0285335	1.62393e-18	-0.139699	0.0308631	5.9997e-06	0.367101	2
ENSG00000275632	AL035461.3	rs13041190	20	5980812	-19606	5961458	T	C	0.832303	-0.268545	0.0211451	2.36352e-36	-0.230716	0.0230605	1.45196e-23	0	1
ENSG00000276317	AL357033.3	rs117616134	20	62648960	-3226	61280312	G	A	0.946262	-0.193784	0.0323695	2.30394e-09	-0.218966	0.0327498	2.29287e-11	0.125561	1
ENSG00000276317	AL357033.3	rs6062723	20	62655365	3179	61286717	C	T	0.231607	0.0925228	0.0173092	9.45908e-08	0.107207	0.0174988	8.98182e-10	0	2
ENSG00000276649	AL117335.1	rs200898	20	1808295	-86079	1788941	C	A	0.424512	-0.0757043	0.0136197	2.87428e-08	-0.0742179	0.0136775	5.75372e-08	-0.00655028	2
ENSG00000276649	AL117335.1	rs2577669	20	1894078	-296	1874724	T	C	0.828784	-0.262354	0.0176306	5.835e-49	-0.272381	0.0181676	8.19527e-51	-0.115308	1
ENSG00000276649	AL117335.1	rs62192712	20	1898647	4273	1879293	T	C	0.915403	-0.0751007	0.0239712	0.00174134	-0.110224	0.0241728	5.11971e-06	0	3
ENSG00000276768	AL121890.2	rs3729558	20	5114675	64354	5095321	C	G	0.46291	-0.0950798	0.0154934	9.12069e-10	-0.0950798	0.0155545	9.79701e-10	0	1
ENSG00000277301	AL034550.2	rs293567	20	32510762	803	31098565	G	T	0.668755	0.444284	0.0127701	7.13986e-236	0.495171	0.015423	3.64368e-226	0.384843	1
ENSG00000277301	AL034550.2	rs61053604	20	32534358	24399	31122161	T	C	0.926274	0.0977299	0.0260617	0.000179024	-0.245485	0.0282023	3.19164e-18	0	2
ENSG00000277449	CEBPB-AS1	rs867489	20	50217420	25922	48833957	C	T	0.538024	0.0706851	0.00870072	5.72886e-16	0.0820844	0.00884935	1.7635e-20	0.13675	1
ENSG00000277449	CEBPB-AS1	rs2274950	20	50277887	86389	48894424	A	C	0.727369	-0.062871	0.00972353	1.11095e-10	-0.0787868	0.00987319	1.46489e-15	0.052502	2
ENSG00000277449	CEBPB-AS1	rs4811031	20	50340417	148919	48956954	A	G	0.649074	0.0550646	0.00905519	1.2902e-09	0.0614584	0.00910827	1.50378e-11	0	3
ENSG00000277496	AL357033.4	rs114420493	20	62592945	-57822	61190152	T	C	0.857096	-0.0782679	0.0168499	3.49488e-06	-0.0779254	0.0169734	4.41082e-06	-0.00175532	6
ENSG00000277496	AL357033.4	rs117616134	20	62648960	-1807	61280312	G	A	0.946262	-0.276522	0.026031	4.64115e-26	-0.318794	0.0268981	2.1038e-32	-0.0414432	2
ENSG00000277496	AL357033.4	rs73145469	20	62651459	692	61282811	G	C	0.981731	0.264391	0.0436038	1.43781e-09	0.212353	0.0471789	6.76278e-06	0.0890628	8
ENSG00000277496	AL357033.4	rs6062723	20	62655365	4598	61286717	C	T	0.231607	0.125474	0.013956	3.5094e-19	0.175691	0.0147796	1.37661e-32	0.235773	1
ENSG00000277496	AL357033.4	rs59460798	20	62661184	10417	61292536	C	T	0.84142	0.00171131	0.0162588	0.916179	-0.113533	0.0177575	1.62137e-10	0.091814	4
ENSG00000277496	AL357033.4	rs4809499	20	62686291	35524	61317643	C	T	0.650385	0.0653028	0.0121628	8.30162e-08	0.0831618	0.012667	5.19456e-11	0.216222	3
ENSG00000277496	AL357033.4	rs113250445	20	62699196	48429	61330548	C	A	0.967952	-0.0860002	0.0338728	0.0111519	-0.168031	0.0348234	1.39838e-06	0.000482984	5
ENSG00000277496	AL357033.4	rs114947779	20	62738076	87309	61369428	C	A	0.99249	0.355938	0.0677827	1.5789e-07	0.321573	0.0703187	4.80624e-06	0	7
ENSG00000277938	AL035252.4	rs8115257	20	25227295	-1855	25207931	A	G	0.50392	-0.156731	0.0162755	9.53859e-22	-0.111855	0.0182128	8.17057e-10	0.422667	1
ENSG00000277938	AL035252.4	rs11087506	20	25234400	5250	25215036	T	G	0.854229	-0.189678	0.0230956	2.77596e-16	-0.126074	0.0257063	9.37185e-07	-0.024526	3
ENSG00000277938	AL035252.4	rs16987989	20	25734204	505054	25714840	C	T	0.993971	-0.644867	0.105731	1.15298e-09	-0.602698	0.106671	1.60367e-08	0	2
ENSG00000278231	AL133342.1	rs6066859	20	48787376	-62082	47403913	A	G	0.435159	-0.0778965	0.0181304	1.77092e-05	-0.0778965	0.0181648	1.80022e-05	0	1
ENSG00000278367	AL356652.1	rs6088730	20	35145901	-29018	33733704	C	G	0.532117	-0.103982	0.0160336	9.78046e-11	-0.0816911	0.0166144	8.79371e-07	0.237713	1
ENSG00000278367	AL356652.1	rs146832828	20	35206321	31402	33794124	A	G	0.953946	-0.226541	0.0381336	3.04511e-09	-0.182652	0.0394137	3.58266e-06	-0.0144332	2
ENSG00000278367	AL356652.1	rs549411593	20	35931954	757035	34519876	A	C	0.994166	-0.443052	0.103335	1.84336e-05	-0.417277	0.103765	5.7865e-05	0	3
ENSG00000278383	AL031673.1	rs75468569	20	25276391	-404390	25257027	G	A	0.98191	-0.306746	0.0717842	1.96575e-05	-0.360295	0.0729448	7.84089e-07	0.169431	1
ENSG00000278383	AL031673.1	rs2207408	20	25940253	259472	25920889	A	G	0.679621	0.0753212	0.0207941	0.000295192	0.0927567	0.0211193	1.12296e-05	0	2
ENSG00000278709	NKILA	rs2273534	20	57710484	328	56285540	T	C	0.948404	-0.393148	0.0424088	2.77153e-20	-0.397584	0.0427991	1.54933e-20	-0.0249134	1
ENSG00000278709	NKILA	rs62206222	20	57953539	243383	56528595	C	T	0.851501	-0.105628	0.0266965	7.715e-05	-0.11179	0.0267462	2.91949e-05	0	2
ENSG00000279082	LINC01727	rs16982771	20	21543942	-26034	21524580	A	G	0.993082	-0.765738	0.112293	1.03364e-11	-0.527453	0.113171	3.15145e-06	-0.074766	2
ENSG00000279082	LINC01727	rs2145814	20	21548636	-21340	21529274	T	C	0.62659	0.53586	0.0175859	4.63801e-186	0.522904	0.0193611	1.19375e-160	0.0834376	1
ENSG00000279082	LINC01727	rs141901490	20	21738338	168362	21718976	C	T	0.966051	0.32966	0.0520845	2.69487e-10	0.207598	0.0524924	7.65947e-05	0	3
ENSG00000279164	AL118508.2	rs1884656	20	23102799	-45287	23083436	T	G	0.0973971	-0.395576	0.0304128	5.12843e-38	-0.311413	0.0340547	5.99128e-20	0.420778	1
ENSG00000279164	AL118508.2	rs7269464	20	23140875	-7211	23121512	G	A	0.3546	-0.204418	0.0187781	2.86511e-27	-0.119317	0.0209505	1.23229e-08	0.0654026	2
ENSG00000279164	AL118508.2	rs192793615	20	23148401	315	23129038	G	T	0.991795	-0.50033	0.0998502	5.62172e-07	-0.435936	0.100311	1.38745e-05	0	3
ENSG00000279253	AL121753.2	rs6087685	20	35189809	-74378	33777612	G	C	0.718286	0.13438	0.0121493	4.34986e-28	0.0741252	0.0126291	4.37371e-09	-0.0256605	3
ENSG00000279253	AL121753.2	rs6060310	20	35217473	-46714	33805276	T	C	0.990019	-0.22084	0.0553558	6.72429e-05	-0.215225	0.0554756	0.000104614	0.00356989	4
ENSG00000279253	AL121753.2	rs627106	20	35278226	14039	33866029	C	T	0.201641	-0.315799	0.0131018	4.79773e-121	-0.288564	0.0142102	1.11751e-91	0.127334	1
ENSG00000279253	AL121753.2	rs62211528	20	35356094	91907	33943897	G	A	0.921619	-0.211824	0.0206376	1.86624e-24	-0.139541	0.0212292	4.92931e-11	0	2
ENSG00000279447	AL118508.3	rs6113921	20	23061827	-10895	23042464	C	T	0.728922	-0.0950624	0.0142543	2.87565e-11	-0.0826869	0.0171374	1.40043e-06	0.524328	3
ENSG00000279447	AL118508.3	rs1856471	20	23096939	24217	23077576	A	T	0.810334	-0.285784	0.0154072	3.76811e-74	-0.147376	0.0192264	1.78439e-14	0.157335	2
ENSG00000279447	AL118508.3	rs844849	20	23112819	40097	23093456	A	G	0.0967844	-0.783487	0.0176475	<2.23e-308	-0.766176	0.0217907	7.99908e-271	0	1
ENSG00000280213	UCKL1-AS1	rs75028039	20	63931044	-22340	62562397	C	T	0.963955	-0.114767	0.0433002	0.00806473	-0.207413	0.0461385	6.94231e-06	0.345871	2
ENSG00000280213	UCKL1-AS1	rs73624794	20	63937074	-16310	62568427	T	G	0.773587	0.0877601	0.0191342	4.62495e-06	0.119305	0.0204186	5.12815e-09	0	1
ENSG00000280387	AL109806.1	rs6064397	20	56465552	-56700	55040608	T	C	0.545366	0.110501	0.0130616	3.541e-17	0.110501	0.0131592	4.57055e-17	0	1
ENSG00000281376	ABALON	rs368877244	20	31669458	-52049	30257261	C	CT	0.797195	0.0306241	0.00645973	2.19289e-06	0.0306241	0.00647485	2.24856e-06	0	1
ENSG00000285091	AL109840.2	rs163778	20	58982955	1786	57558010	C	G	0.0724102	0.282634	0.031585	5.12004e-19	0.282634	0.0318472	7.01289e-19	0	1
ENSG00000285230	RALY-AS1	rs6141437	20	33971049	-23308	32558855	C	T	0.414304	0.559468	0.0162907	1.62281e-230	0.573742	0.0183642	2.82945e-214	0.157382	1
ENSG00000285230	RALY-AS1	rs73090639	20	34040144	45787	32627950	C	T	0.967322	-0.0103874	0.0511931	0.839217	-0.260569	0.0518104	4.92342e-07	0	2
ENSG00000285796	AL162458.1	rs532274504	20	45402100	-532955	44030740	TTCTC	T	0.994797	0.309348	0.0908041	0.000662969	0.383813	0.0915535	2.76226e-05	-0.0134267	3
ENSG00000285796	AL162458.1	rs112180569	20	45928976	-6079	44557615	G	C	0.824078	0.131966	0.0172723	2.61626e-14	0.140297	0.0174219	8.08303e-16	0.0699487	1
ENSG00000285796	AL162458.1	rs16991010	20	46023675	88620	44652314	A	C	0.788601	-0.081742	0.0162315	4.93395e-07	-0.0989399	0.0164282	1.71659e-09	0	2
ENSG00000286159	AL035106.1	rs55650467	20	48612049	-45024	47228587	A	G	0.813039	0.0967054	0.011458	4.19164e-17	0.0967054	0.0115468	5.5199e-17	0	1
ENSG00000286288	AL109809.4	rs683947	20	1749580	-68185	1730226	G	A	0.666347	0.075205	0.0146259	2.8316e-07	0.0800405	0.0149387	8.41752e-08	-0.0662608	5
ENSG00000286288	AL109809.4	rs75606232	20	1806313	-11452	1786959	C	T	0.984129	-0.358206	0.0564742	2.47071e-10	-0.266821	0.0574058	3.35216e-06	0.102736	6
ENSG00000286288	AL109809.4	rs200896	20	1808763	-9002	1789409	C	A	0.423077	-0.323774	0.0133743	5.0041e-122	-0.490151	0.0213693	1.97896e-116	0.764259	1
ENSG00000286288	AL109809.4	rs58532	20	1811788	-5977	1792434	G	A	0.522996	-0.141463	0.0142831	6.72372e-23	0.212246	0.0218779	2.97418e-22	-0.0859423	3
ENSG00000286288	AL109809.4	rs35349146	20	1833620	15855	1814266	A	G	0.974258	-0.0423307	0.0437521	0.333338	-0.202623	0.0443203	4.83557e-06	-0.0310282	7
ENSG00000286288	AL109809.4	rs118067032	20	1851765	34000	1832411	G	C	0.980882	0.309073	0.0504851	9.99937e-10	0.324551	0.0508553	1.74959e-10	-0.036004	4
ENSG00000286288	AL109809.4	rs2577669	20	1894078	76313	1874724	T	C	0.828784	-0.323979	0.0180526	1.10609e-69	-0.322561	0.0187288	1.7929e-66	0	2
ENSG00000286444	AL035661.2	rs148451129	20	24926358	-65954	24906994	G	C	0.774639	0.121912	0.0177149	6.6936e-12	0.121912	0.0178011	7.45942e-12	0	1
ENSG00000286546	AL079338.1	rs6074916	20	15544086	-441790	15524731	C	T	0.966645	0.175409	0.0446217	8.58195e-05	0.196414	0.0447462	1.13606e-05	-0.0218348	6
ENSG00000286546	AL079338.1	rs58565072	20	15890582	-95294	15871227	G	T	0.962179	0.417668	0.0423444	1.00001e-22	0.415798	0.0431446	5.56293e-22	-0.0462551	1
ENSG00000286546	AL079338.1	rs13040115	20	16016725	30849	15997370	G	A	0.910193	0.24121	0.0281165	1.28807e-17	0.225054	0.0286687	4.1555e-15	-0.112819	3
ENSG00000286546	AL079338.1	rs6080101	20	16034518	48642	16015163	C	T	0.684345	-0.115159	0.0172764	2.94251e-11	-0.0923737	0.0176773	1.73642e-07	0.120807	5
ENSG00000286546	AL079338.1	rs6135659	20	16078347	92471	16058992	A	C	0.75085	0.0894636	0.0183334	1.09748e-06	0.120197	0.018682	1.2441e-10	-0.0957231	4
ENSG00000286546	AL079338.1	rs6105528	20	16113231	127355	16093876	G	A	0.417829	0.145346	0.0163758	9.75553e-19	0.138814	0.0166223	6.76485e-17	0	2
ENSG00000286787	AL110114.1	rs11696364	20	1031383	-87084	1012026	C	A	0.912376	-0.0747174	0.0317089	0.0184968	-0.227349	0.0358573	2.29181e-10	0.426394	3
ENSG00000286787	AL110114.1	rs11697870	20	1037018	-81449	1017661	G	A	0.642562	0.0898508	0.0188753	1.99251e-06	0.107968	0.0209475	2.54653e-07	0.165547	5
ENSG00000286787	AL110114.1	rs2208007	20	1087057	-31410	1067700	T	G	0.856397	0.215971	0.0255982	4.29886e-17	0.232193	0.0268037	4.60747e-18	0.0538674	2
ENSG00000286787	AL110114.1	rs11479788	20	1104101	-14366	1084744	TG	T	0.0188699	0.642914	0.065683	2.08314e-22	0.592085	0.0665791	5.95028e-19	0.0172687	1
ENSG00000286787	AL110114.1	rs182009075	20	1152046	33579	1132689	G	A	0.987103	0.492844	0.0804847	9.91324e-10	0.482177	0.0808997	2.51963e-09	0	4
ENSG00000286999	AL121581.2	rs8126001	20	64080106	-21056	62711459	C	T	0.510282	0.156518	0.0125463	3.71223e-35	0.156518	0.0127563	1.31509e-34	0	1
ENSG00000287430	AL136090.2	rs13038231	20	19131145	-81019	19111789	A	G	0.958681	-0.119074	0.0447162	0.00777434	-0.3073	0.0454232	1.33071e-11	-0.0863253	3
ENSG00000287430	AL136090.2	rs56051602	20	19191453	-20711	19172097	T	C	0.847252	-0.545332	0.0231701	8.33056e-116	-0.489072	0.0249481	1.4407e-85	-0.190128	1
ENSG00000287430	AL136090.2	rs6081568	20	19318144	105980	19298788	C	G	0.63847	0.333494	0.0178866	7.11005e-75	0.284601	0.0190864	2.78581e-50	0	2
ENSG00000287569	AL078587.2	rs11475521	20	25642521	-367271	25623157	GA	G	0.955486	0.369749	0.0463396	1.84225e-15	0.204523	0.0471753	1.45504e-05	-0.150845	2
ENSG00000287569	AL078587.2	rs6138774	20	25995930	-13862	25976566	A	G	0.65985	-0.498673	0.0191382	8.32373e-140	-0.485243	0.0207168	2.50775e-121	0	1
ENSG00000141956	PRDM15	rs9637285	21	41802105	-77377	43222265	C	G	0.71816	0.0692666	0.0100095	5.12782e-12	0.0845615	0.0116228	3.452e-13	0.417352	4
ENSG00000141956	PRDM15	rs2298687	21	41804523	-74959	43224683	A	G	0.299312	-0.0952453	0.00960506	5.98053e-23	-0.15578	0.0131327	1.86641e-32	0.210091	1
ENSG00000141956	PRDM15	rs77829175	21	41812987	-66495	43233343	G	A	0.898757	-0.243296	0.0144391	7.04222e-62	-0.168507	0.0164076	9.61409e-25	0.0557694	3
ENSG00000141956	PRDM15	rs7282500	21	41850970	-28512	43271079	C	G	0.750968	-0.0451051	0.0102891	1.19217e-05	-0.0761669	0.0129372	3.92232e-09	-0.105596	5
ENSG00000141956	PRDM15	rs137875004	21	41871307	-8175	43291416	G	C	0.965532	-0.134596	0.0243446	3.40105e-08	-0.115062	0.024668	3.0947e-06	-0.071337	6
ENSG00000141956	PRDM15	rs143393748	21	41878737	-745	43298846	C	T	0.863027	-0.139769	0.0130391	1.68487e-26	-0.145174	0.0139301	1.97475e-25	0	2
ENSG00000141959	PFKL	21_44212382_G_GAA	21	44212382	-87669	45632265	G	GAA	0.988193	-0.502271	0.0378126	1.5157e-39	-0.187165	0.0427802	1.21409e-05	-0.0172652	8
ENSG00000141959	PFKL	rs191512274	21	44229382	-70669	45649265	G	A	0.993855	-0.596082	0.0521544	7.47178e-30	-0.358464	0.0544805	4.7148e-11	-0.0436137	3
ENSG00000141959	PFKL	rs3737435	21	44245722	-54329	45665605	G	A	0.693141	-0.100631	0.00880163	7.13901e-30	-0.0462399	0.00977648	2.24836e-06	0.0909661	7
ENSG00000141959	PFKL	rs62220377	21	44302928	2877	45722811	A	C	0.946135	-0.434158	0.0174072	5.86927e-129	-0.139935	0.0236888	3.47893e-09	0.580173	4
ENSG00000141959	PFKL	rs59152409	21	44304914	4863	45724797	G	A	0.853291	-0.304768	0.0107338	1.17049e-163	-0.205487	0.0148251	1.09524e-43	-0.24872	2
ENSG00000141959	PFKL	rs117555863	21	44304944	4893	45724827	A	G	0.72981	-0.0561868	0.00928572	1.55381e-09	-0.0595553	0.010491	1.37255e-08	0.234961	5
ENSG00000141959	PFKL	rs4818906	21	44326342	26291	45746225	G	A	0.183278	-0.283625	0.010155	8.26934e-159	-0.199495	0.0118515	1.40112e-63	0.0566785	1
ENSG00000141959	PFKL	rs79299307	21	44329258	29207	45749141	T	C	0.981497	-0.408672	0.0304135	2.06738e-40	-0.187866	0.0342813	4.25036e-08	0	6
ENSG00000142149	HUNK	rs397707335	21	31899133	26113	33271445	T	TC	0.871095	0.205998	0.0263188	6.14386e-15	0.184874	0.0267504	4.80969e-12	-0.10424	2
ENSG00000142149	HUNK	rs11909388	21	31913865	40845	33286177	A	G	0.68408	-0.0656761	0.0193256	0.000683506	-0.0813875	0.0197444	3.75507e-05	-0.045747	4
ENSG00000142149	HUNK	rs9305481	21	31975122	102102	33347434	T	C	0.53799	-0.252738	0.0175335	4.0958e-46	-0.215733	0.019366	8.03029e-29	0.385739	1
ENSG00000142149	HUNK	rs9974265	21	31997873	124853	33370186	C	G	0.860458	-0.27452	0.026001	9.11574e-26	-0.159756	0.0289136	3.28972e-08	0	3
ENSG00000142156	COL6A1	rs73157695	21	45952033	-29736	47371947	G	A	0.694075	0.0179763	0.0183921	0.328425	-0.179161	0.0194923	3.87803e-20	0.153637	6
ENSG00000142156	COL6A1	rs1783077	21	45953789	-27980	47373703	C	T	0.54718	0.442807	0.0159121	9.34998e-158	0.40134	0.0181765	4.90858e-108	-0.235077	1
ENSG00000142156	COL6A1	rs9754024	21	45985107	3338	47405021	G	A	0.909334	-0.839426	0.0266452	1.37511e-197	-0.670921	0.0321417	9.26057e-97	0.0557192	2
ENSG00000142156	COL6A1	rs1980981	21	45990712	8943	47410626	T	G	0.0119501	-0.386764	0.0766351	4.66382e-07	-0.391523	0.0815422	1.57499e-06	-0.281852	10
ENSG00000142156	COL6A1	rs28848544	21	46046244	64475	47466158	T	A	0.870284	0.24746	0.0247145	2.30949e-23	0.117629	0.0262463	7.40419e-06	0.11365	11
ENSG00000142156	COL6A1	rs3859734	21	46066544	84775	47486458	C	T	0.138788	0.463121	0.0234191	1.23616e-83	0.30336	0.0261094	3.30668e-31	0.184491	5
ENSG00000142156	COL6A1	rs11910918	21	46066590	84821	47486504	G	C	0.820725	-0.0812379	0.0221562	0.000248545	-0.286737	0.0233256	9.89996e-35	0.0187363	3
ENSG00000142156	COL6A1	rs7282491	21	46083966	102197	47503880	T	C	0.736323	0.107218	0.0195085	4.09404e-08	0.131181	0.0201997	8.34796e-11	0.20462	7
ENSG00000142156	COL6A1	rs77253824	21	46133418	151649	47553332	C	T	0.897669	0.16897	0.0276932	1.13622e-09	0.168163	0.0297171	1.52438e-08	-0.120861	9
ENSG00000142156	COL6A1	rs8133205	21	46179366	197597	47599280	C	T	0.820187	0.242209	0.0215452	5.98859e-29	0.265297	0.0221218	3.88814e-33	-0.0777685	4
ENSG00000142156	COL6A1	rs151193360	21	46587734	605965	48007647	A	T	0.967021	0.251074	0.0473503	1.19546e-07	0.2987	0.0503789	3.0466e-09	0	8
ENSG00000142166	IFNAR1	rs4553898	21	33295421	-29008	34667726	T	C	0.948136	-0.0151061	0.0166395	0.364007	-0.102224	0.0169028	1.469e-09	-0.111252	4
ENSG00000142166	IFNAR1	rs11088248	21	33300583	-23846	34672888	G	A	0.813347	-0.207821	0.00893404	2.6229e-113	-0.231713	0.00994627	4.80752e-120	0.213307	2
ENSG00000142166	IFNAR1	rs112371220	21	33325011	582	34697316	C	T	0.990777	-0.580123	0.0371164	1.04476e-53	-0.435401	0.0388993	4.41041e-29	-0.026377	3
ENSG00000142166	IFNAR1	rs147951483	21	33342198	17769	34714504	C	T	0.935105	0.192307	0.0147561	3.71557e-38	0.0919826	0.0153036	1.84922e-09	-0.0932198	5
ENSG00000142166	IFNAR1	rs2257167	21	33343393	18964	34715699	G	C	0.869123	-0.289646	0.0100674	1.20622e-167	-0.338189	0.0111884	1.05372e-200	0	1
ENSG00000142168	SOD1	rs9976258	21	31603685	-55937	32975998	T	C	0.602632	0.0211916	0.0048914	1.50596e-05	0.023888	0.00506135	2.36193e-06	0.176097	2
ENSG00000142168	SOD1	rs17884464	21	31666162	6540	33038475	CAG	C	0.959197	-0.0805537	0.0118702	1.29591e-11	-0.0879313	0.012152	4.62237e-13	-0.0542	1
ENSG00000142168	SOD1	rs17880135	21	31669690	10068	33042003	T	G	0.942422	0.0567014	0.0103152	4.07235e-08	0.0440356	0.01054	2.94155e-05	0	3
ENSG00000142173	COL6A2	rs4818805	21	45862770	-235342	47282684	T	G	0.445132	-0.107667	0.0133693	1.01591e-15	-0.0943393	0.014188	2.94646e-11	0.269238	11
ENSG00000142173	COL6A2	rs8133832	21	45888125	-209987	47308039	G	T	0.914479	-0.279216	0.0240159	8.07078e-31	-0.260539	0.0259641	1.07408e-23	-0.0218709	4
ENSG00000142173	COL6A2	rs28528982	21	46050917	-47195	47470831	C	T	0.888429	0.19646	0.0213123	4.47968e-20	0.130756	0.0220723	3.14203e-09	-0.150853	12
ENSG00000142173	COL6A2	rs62211832	21	46058067	-40045	47477981	C	T	0.824541	-0.16573	0.0177376	1.41155e-20	-0.227432	0.0189488	3.44924e-33	-0.223519	3
ENSG00000142173	COL6A2	rs4818821	21	46059137	-38975	47479051	T	C	0.802013	-0.227237	0.0166177	9.22372e-42	-0.223675	0.0180476	2.8291e-35	0.00297039	2
ENSG00000142173	COL6A2	rs2839106	21	46081831	-16281	47501745	G	C	0.535956	-0.0755133	0.0135214	2.47414e-08	-0.133777	0.0147508	1.19971e-19	0.0362319	8
ENSG00000142173	COL6A2	rs7282491	21	46083966	-14146	47503880	T	C	0.736323	0.262381	0.0152625	2.91117e-64	0.151997	0.016648	6.84827e-20	0.0790746	7
ENSG00000142173	COL6A2	rs2839111	21	46124394	26282	47544308	T	C	0.18174	0.324783	0.016586	4.20453e-82	0.142457	0.0185282	1.48698e-14	0.191202	9
ENSG00000142173	COL6A2	rs149954350	21	46125455	27343	47545369	A	AC	0.867316	0.572476	0.0179929	3.94667e-201	0.550771	0.0225017	2.60547e-132	-0.0507271	1
ENSG00000142173	COL6A2	rs75120695	21	46126166	28054	47546080	G	A	0.993539	0.426108	0.0841283	4.24289e-07	0.622101	0.084898	2.34252e-13	0.0294188	10
ENSG00000142173	COL6A2	rs62215187	21	46181431	83319	47601345	G	A	0.913731	0.209915	0.0238705	2.00268e-18	0.230185	0.0246356	9.31139e-21	-0.0331509	6
ENSG00000142173	COL6A2	rs144121281	21	46276116	178004	47696030	G	A	0.974325	0.549403	0.0429002	6.31757e-37	0.245419	0.0460565	9.89488e-08	-0.0782377	13
ENSG00000142173	COL6A2	rs3788265	21	46413875	315763	47833789	G	T	0.800941	-0.181819	0.0168817	9.83402e-27	-0.169372	0.0173521	1.65672e-22	0	5
ENSG00000142178	SIK1	rs3366	21	43414945	-12186	44834825	G	A	0.169907	1.34836	0.0159585	<2.23e-308	0.302062	0.0528189	1.07272e-08	0.827841	4
ENSG00000142178	SIK1	rs587087	21	43415421	-11710	44835301	G	A	0.124708	1.40239	0.0192692	<2.23e-308	1.20094	0.062992	4.92984e-81	0.232405	1
ENSG00000142178	SIK1	rs2006112	21	43421172	-5959	44841052	T	C	0.710428	-0.35522	0.0199897	2.12099e-68	-0.349272	0.0408275	1.18062e-17	0.464502	2
ENSG00000142178	SIK1	rs60054163	21	43422836	-4295	44842716	T	C	0.923175	-0.67708	0.0335806	9.78077e-87	-0.396239	0.0488516	5.01749e-16	-0.195004	3
ENSG00000142178	SIK1	rs229347	21	43428190	1059	44848070	G	A	0.386249	0.853318	0.0148744	<2.23e-308	0.156658	0.0383533	4.41512e-05	0	5
ENSG00000142185	TRPM2	rs11870	21	44339162	-11001	45759045	C	T	0.782095	-0.148127	0.0135027	1.16009e-27	-0.183944	0.0138107	1.79729e-40	-0.111541	2
ENSG00000142185	TRPM2	rs4818911	21	44357072	6909	45776955	T	C	0.787059	-0.288431	0.0128264	2.21169e-106	-0.331514	0.01388	4.45083e-126	0.189886	1
ENSG00000142185	TRPM2	rs192585152	21	44416837	66674	45836720	C	T	0.988882	0.144994	0.0539186	0.0071895	0.355099	0.0550072	1.07857e-10	-0.028803	3
ENSG00000142185	TRPM2	rs41276638	21	44442060	91897	45861943	G	A	0.981356	0.032789	0.0419834	0.434844	0.19526	0.0424383	4.20421e-06	0	4
ENSG00000142188	TMEM50B	rs8134061	21	33448802	-31172	34821109	A	G	0.773124	0.101515	0.0110398	5.51675e-20	0.114803	0.0112777	2.44373e-24	-0.113977	1
ENSG00000142188	TMEM50B	rs12482186	21	33474664	-5310	34846971	A	G	0.971822	0.123159	0.0282609	1.34144e-05	0.160276	0.0285211	1.91442e-08	-0.028508	2
ENSG00000142188	TMEM50B	rs2834260	21	33768921	288947	35141225	C	A	0.9173	0.067176	0.0174923	0.000124513	0.0894288	0.0176363	3.96316e-07	0	3
ENSG00000142192	APP	rs8131144	21	25996907	-174221	27369222	G	A	0.811256	0.119563	0.00889843	2.08683e-40	0.0744064	0.00931586	1.38187e-15	-0.231305	2
ENSG00000142192	APP	rs436011	21	26155372	-15756	27527690	C	A	0.650854	-0.16991	0.00687872	1.14949e-126	-0.154851	0.00750352	1.27566e-94	0.0334579	1
ENSG00000142192	APP	rs1857846	21	26635938	464810	28008257	C	A	0.725872	-0.0545954	0.00781416	3.21299e-12	-0.0472617	0.00785979	1.82011e-09	0	3
ENSG00000142197	DOP1B	rs13050203	21	36115832	-40950	37488130	C	T	0.922945	-0.193516	0.0147872	1.86654e-38	-0.181314	0.0155607	2.24108e-31	0.238923	2
ENSG00000142197	DOP1B	rs13046907	21	36153864	-2918	37526162	G	T	0.577426	-0.058845	0.00807832	3.77952e-13	-0.0621237	0.00894644	3.81262e-12	-0.121814	5
ENSG00000142197	DOP1B	rs113596566	21	36173978	17196	37546276	C	T	0.984144	0.584472	0.0304337	3.7004e-79	0.503144	0.0320018	1.06242e-55	-0.0501906	1
ENSG00000142197	DOP1B	rs7283264	21	36187886	31104	37560184	C	T	0.802815	-0.0977203	0.00991088	1.03681e-22	-0.103326	0.0105728	1.47358e-22	0.175094	3
ENSG00000142197	DOP1B	rs397688317	21	36249655	92873	37621953	G	GTCT	0.512883	-0.0800502	0.00796045	1.50396e-23	-0.0670433	0.00895949	7.268e-14	0.348025	4
ENSG00000142197	DOP1B	rs71196995	21	36267600	110818	37639898	C	CCAGGAG	0.887161	-0.12193	0.0127996	2.55561e-21	-0.0914569	0.0138334	3.80983e-11	0	6
ENSG00000142207	URB1	rs73903307	21	32349146	-43866	33721455	T	C	0.894469	-0.286902	0.0117388	3.3376e-124	-0.271166	0.0124682	7.12656e-105	-0.049007	1
ENSG00000142207	URB1	rs915529	21	32354017	-38995	33726326	G	A	0.980733	0.563409	0.0266148	5.03353e-95	0.291441	0.0370344	3.56147e-15	-0.668284	3
ENSG00000142207	URB1	rs6517095	21	32357819	-35193	33730128	C	G	0.0256383	-0.523295	0.0232926	3.40178e-106	-0.323497	0.03264	3.72627e-23	0	2
ENSG00000154639	CXADR	rs73199418	21	17492324	-20719	18864642	G	A	0.820518	-0.138368	0.0239125	7.66274e-09	-0.138368	0.0239962	8.10551e-09	0	1
ENSG00000154640	BTG3	rs243601	21	17787449	174502	19159766	G	A	0.519877	0.103906	0.0137137	4.24872e-14	0.103906	0.0137944	4.97814e-14	0	1
ENSG00000154642	C21orf91	rs243569	21	17753538	-65848	19125855	A	G	0.297702	-0.108604	0.00951576	8.94589e-30	-0.0460452	0.00987761	3.13807e-06	-0.19172	4
ENSG00000154642	C21orf91	rs243599	21	17787206	-32180	19159523	A	G	0.519235	0.301393	0.00739772	<2.23e-308	0.285376	0.00888392	2.12465e-226	0.176846	1
ENSG00000154642	C21orf91	rs1352601	21	17792773	-26613	19165090	C	T	0.375161	0.0957347	0.00878289	2.4614e-27	0.0515114	0.00914579	1.77872e-08	0.149632	2
ENSG00000154642	C21orf91	rs35322687	21	17905639	86253	19277956	A	AT	0.575906	-0.0379946	0.00876334	1.48418e-05	-0.0441827	0.00891199	7.13444e-07	0	3
ENSG00000154645	CHODL	rs1352601	21	17792773	-108490	19165090	C	T	0.375161	-0.409773	0.0188739	1.25747e-99	-0.301384	0.0218474	2.73369e-43	0.41326	1
ENSG00000154645	CHODL	rs2130316	21	17796162	-105101	19168479	C	T	0.781647	-0.410779	0.0222169	1.05203e-73	-0.237809	0.0253197	5.87392e-21	0.115724	2
ENSG00000154645	CHODL	rs78250590	21	17823090	-78173	19195407	A	G	0.95779	-0.466408	0.0466885	2.89785e-23	-0.376219	0.047913	4.09065e-15	-0.117199	3
ENSG00000154645	CHODL	rs9984142	21	17899674	-1589	19271991	G	T	0.578184	-0.126991	0.0196454	1.12327e-10	-0.0880759	0.0200895	1.16425e-05	0	4
ENSG00000154719	MRPL39	rs9977959	21	25596526	-10991	26968838	T	C	0.253072	-0.428377	0.0132664	1.55771e-206	-0.45607	0.0159158	1.38116e-180	-0.388984	1
ENSG00000154719	MRPL39	rs57503516	21	25671686	64169	27043998	T	G	0.925558	0.171955	0.0240223	9.46181e-13	-0.117918	0.0261833	6.68271e-06	0	2
ENSG00000154721	JAM2	rs75406879	21	25593290	-45968	26965602	G	A	0.970148	-0.0269261	0.0574369	0.639239	0.542104	0.0644144	3.89964e-17	-0.45431	2
ENSG00000154721	JAM2	rs4817045	21	25637806	-1452	27010118	G	T	0.12662	0.519175	0.0285049	1.19726e-71	0.645209	0.0330727	9.23653e-85	0	1
ENSG00000154723	ATP5PF	rs9977601	21	26232067	496394	27604386	A	G	0.982844	0.0863586	0.0202584	2.05835e-05	0.0863586	0.0202956	2.09014e-05	0	1
ENSG00000154727	GABPA	rs570701447	21	25234430	-500140	26606744	A	G	0.99139	0.159606	0.0304037	1.59266e-07	0.160112	0.0304889	1.50868e-07	0.00285381	2
ENSG00000154727	GABPA	rs73156684	21	25472425	-262145	26844737	A	G	0.988889	-0.158277	0.0269749	4.72989e-09	-0.15868	0.0270714	4.58642e-09	0	1
ENSG00000154734	ADAMTS1	rs464293	21	26800614	-44795	28172933	G	A	0.266877	0.0938507	0.0136485	6.95904e-12	0.108442	0.0137413	2.98001e-15	0.0387257	2
ENSG00000154734	ADAMTS1	rs9981768	21	26843905	-1504	28216224	G	T	0.972098	0.177839	0.0365742	1.19795e-06	0.240546	0.0367901	6.22151e-11	0.0778034	3
ENSG00000154734	ADAMTS1	rs408358	21	26844126	-1283	28216445	A	C	0.221176	-0.36421	0.0131898	1.57702e-155	-0.376794	0.0142214	1.11147e-154	0	1
ENSG00000154736	ADAMTS5	rs147459829	21	26951573	-15515	28323892	G	T	0.971885	0.438038	0.0488874	4.60974e-19	0.389082	0.0494619	3.65316e-15	-0.0625284	2
ENSG00000154736	ADAMTS5	rs78758840	21	26980012	12924	28352331	A	T	0.853941	-0.137221	0.0232365	3.76873e-09	-0.16084	0.0236923	1.13132e-11	0.159333	5
ENSG00000154736	ADAMTS5	rs9983987	21	27012210	45122	28384529	A	G	0.151441	0.159699	0.0224244	1.23005e-12	0.173483	0.0228531	3.16845e-14	-0.0462336	3
ENSG00000154736	ADAMTS5	rs1041798	21	27094921	127833	28467240	A	G	0.760166	-0.176195	0.0188913	1.64766e-20	-0.169694	0.0191337	7.3883e-19	-0.0466925	1
ENSG00000154736	ADAMTS5	rs35569309	21	27276795	309707	28649114	T	TC	0.350413	-0.0913466	0.0169515	7.44804e-08	-0.128805	0.0179254	6.69163e-13	0.32118	4
ENSG00000154736	ADAMTS5	rs2830827	21	27280438	313350	28652757	C	T	0.211831	0.0751758	0.020366	0.000225725	0.101341	0.0215191	2.48488e-06	0	6
ENSG00000155304	HSPA13	rs2403783	21	14430556	47072	15802877	A	G	0.932537	0.0652598	0.0131567	7.29332e-07	0.0652598	0.0131887	7.49247e-07	0	1
ENSG00000155307	SAMSN1;SAMSN1	rs2822770	21	14566037	-92784	15938358	A	G	0.963002	-0.295385	0.0285882	9.3105e-25	-0.22581	0.0294639	1.8027e-14	0.190969	4
ENSG00000155307	SAMSN1;SAMSN1	rs1974155	21	14569895	-88926	15942216	A	G	0.507242	-0.128646	0.0109988	3.6254e-31	-0.100599	0.0113897	1.02435e-18	0.0197968	3
ENSG00000155307	SAMSN1;SAMSN1	rs62227224	21	14597666	-61155	15969987	C	G	0.972016	-0.139185	0.0328251	2.27673e-05	-0.178254	0.0332196	8.05292e-08	0.00278252	5
ENSG00000155307	SAMSN1;SAMSN1	rs144617918	21	14598516	-60305	15970837	T	C	0.989853	0.504748	0.0546047	3.54484e-20	0.513769	0.055279	1.48438e-20	0.0671997	1
ENSG00000155307	SAMSN1;SAMSN1	rs401697	21	14622416	-36405	15994737	G	C	0.369346	-0.102767	0.0113173	1.5661e-19	-0.106146	0.0115982	5.58964e-20	0	2
ENSG00000155313	USP25	rs2823449	21	15686900	-43125	17059219	C	T	0.78333	0.0392803	0.00662464	3.26028e-09	0.0464531	0.00683206	1.05143e-11	0.232008	1
ENSG00000155313	USP25	rs78725665	21	15772986	42961	17145305	GA	G	0.778025	-0.0201092	0.00654004	0.00211879	-0.0306483	0.00672675	5.20919e-06	0	2
ENSG00000156239	N6AMT1	rs35856808	21	28838599	-46772	30210921	C	T	0.924339	0.133499	0.0233263	1.11166e-08	0.195992	0.0235551	8.75397e-17	-0.113943	2
ENSG00000156239	N6AMT1	rs2832127	21	28901885	16514	30274207	C	T	0.830859	0.373687	0.0156633	9.22007e-119	0.38944	0.0166711	1.08645e-120	0	1
ENSG00000156253	RWDD2B	rs6516886	21	29021343	1983	30393664	A	T	0.260478	0.645893	0.0144639	<2.23e-308	0.593701	0.0189817	9.42293e-215	-0.420457	1
ENSG00000156253	RWDD2B	rs2898160	21	29115175	95815	30487496	A	G	0.547041	-0.343765	0.0145116	3.29619e-117	-0.146943	0.0174706	4.07e-17	-0.310329	2
ENSG00000156253	RWDD2B	rs11702825	21	29402473	383113	30774793	G	A	0.863262	0.105323	0.0222601	2.29506e-06	-0.109258	0.0235285	3.42297e-06	0	3
ENSG00000156256	USP16	rs66484040	21	29139370	114741	30511691	G	A	0.65734	0.0473107	0.00800291	3.62866e-09	0.0473107	0.00803183	3.8525e-09	0	1
ENSG00000156261	CCT8	rs965951	21	29060236	-13561	30432557	G	A	0.885883	-1.13029	0.00956907	<2.23e-308	-1.08501	0.0186621	<2.23e-308	0.295042	1
ENSG00000156261	CCT8	rs4643617	21	29112957	39160	30485278	T	C	0.499681	-0.318742	0.0115015	1.4541e-156	-0.115174	0.0128917	4.11048e-19	0	2
ENSG00000156265	MAP3K7CL	rs2251278	21	29156913	79442	30529234	A	G	0.614517	-0.217688	0.0139991	3.41908e-53	-0.217688	0.0143473	5.35286e-52	0	1
ENSG00000156273	BACH1	rs111508411	21	29143558	-50513	30515879	G	A	0.8883	0.00805733	0.0085257	0.344676	0.0496895	0.00884906	1.96307e-08	0.269331	2
ENSG00000156273	BACH1	rs15092	21	29345880	151809	30718201	G	A	0.393054	-0.0911499	0.00530952	4.28876e-64	-0.0996891	0.00567651	4.84058e-69	0	1
ENSG00000156299	TIAM1	rs56263213	21	31111440	-448537	32483758	A	G	0.899428	0.0266301	0.014598	0.0681823	0.0790891	0.0149656	1.25882e-07	-0.220058	4
ENSG00000156299	TIAM1	rs2070409	21	31120174	-439803	32492492	T	C	0.521952	0.1052	0.0087684	1.10871e-32	0.122678	0.00912404	3.26864e-41	-0.027271	3
ENSG00000156299	TIAM1	rs34827279	21	31361382	-198595	32733697	T	C	0.982974	0.521798	0.0331779	2.434e-54	0.562067	0.0340502	3.2673e-61	0.0187317	2
ENSG00000156299	TIAM1	rs577738	21	31446439	-113538	32818752	C	T	0.244654	-0.37667	0.00867604	<2.23e-308	-0.3815	0.0102408	9.5559e-304	0	1
ENSG00000156304	SCAF4	rs55867217	21	31629893	-102225	33002206	C	A	0.943237	0.0844911	0.0169215	6.15886e-07	0.080144	0.0169915	2.3968e-06	-0.0574163	1
ENSG00000156304	SCAF4	rs112244600	21	31713745	-18373	33086058	C	T	0.953829	-0.0898217	0.0188023	1.83269e-06	-0.084748	0.0188766	7.13614e-06	0	2
ENSG00000157538	VPS26C	rs2835637	21	37161165	-106754	38533467	A	T	0.689611	-0.175304	0.0108199	1.79563e-57	-0.167272	0.0113266	2.35354e-49	-0.117275	1
ENSG00000157538	VPS26C	rs11910675	21	37218633	-49286	38590934	G	A	0.961735	-0.110716	0.0268685	3.84362e-05	-0.147919	0.0271446	5.05707e-08	-0.0204054	3
ENSG00000157538	VPS26C	rs71332564	21	37224502	-43417	38596803	T	C	0.985448	0.467508	0.0425993	1.10616e-27	0.398497	0.0433822	4.08742e-20	0.0879462	2
ENSG00000157538	VPS26C	rs4384874	21	37315284	47365	38687586	T	C	0.386985	0.0900881	0.0106578	3.76176e-17	0.0570355	0.0108904	1.63001e-07	0	4
ENSG00000157540	DYRK1A	rs73218431	21	37442207	76634	38814509	T	C	0.888865	-0.102018	0.00984159	6.60636e-25	-0.102018	0.00995114	1.16043e-24	0	1
ENSG00000157551	KCNJ15	rs113523309	21	38131288	-24261	39503382	G	A	0.964529	0.348406	0.0264004	4.57988e-39	0.15954	0.0272615	4.8507e-09	-0.163256	4
ENSG00000157551	KCNJ15	rs2000423	21	38133562	-21987	39505656	C	T	0.559326	-0.463598	0.00714103	<2.23e-308	-0.471238	0.0101675	<2.23e-308	0.081185	1
ENSG00000157551	KCNJ15	rs73906818	21	38145094	-10455	39517188	T	C	0.934634	-0.00352954	0.0201007	0.860622	0.084634	0.0202132	2.82571e-05	-0.0283428	6
ENSG00000157551	KCNJ15	rs7276468	21	38205714	50165	39577808	C	T	0.975788	0.239427	0.0314492	3.22126e-14	0.506935	0.0321598	5.59365e-56	-0.0140776	2
ENSG00000157551	KCNJ15	rs3838104	21	38260413	104864	39632335	G	GAGTA	0.988694	-0.667299	0.0443205	4.6998e-50	-0.387492	0.0457206	2.34639e-17	-0.00137009	3
ENSG00000157551	KCNJ15	rs117614458	21	38289995	134446	39661917	C	T	0.990063	0.383201	0.0489978	6.45183e-15	0.209737	0.0494644	2.23359e-05	0	5
ENSG00000157557	ETS2	rs2836660	21	38752048	-53135	40123972	T	C	0.662274	-0.0729945	0.00748741	3.04215e-22	-0.0535987	0.00931114	8.59224e-09	0.56631	3
ENSG00000157557	ETS2	rs2836673	21	38761786	-43397	40133710	C	T	0.605184	-0.0782407	0.00717402	2.30862e-27	-0.070368	0.00927812	3.34303e-14	0.458551	2
ENSG00000157557	ETS2	rs1209927	21	38785357	-19826	40157281	T	C	0.265838	-0.00228494	0.00809915	0.777863	0.0490545	0.00935229	1.56123e-07	0.15194	4
ENSG00000157557	ETS2	rs7279192	21	38921160	115977	40293084	G	T	0.351674	0.0427196	0.00768612	2.88126e-08	0.0379898	0.00783841	1.25577e-06	-0.0327791	5
ENSG00000157557	ETS2	rs34668630	21	39064036	258853	40435962	ATT	A	0.421237	-0.061075	0.00730028	7.79006e-17	-0.0615804	0.00735929	5.87497e-17	0	1
ENSG00000157601	MX1	rs459498	21	41423100	2796	42795027	G	A	0.60017	0.41626	0.0114161	3.38689e-256	0.380712	0.0133502	7.12301e-179	-0.289249	1
ENSG00000157601	MX1	rs17000900	21	41426103	5799	42798030	C	A	0.896874	-0.389697	0.020625	9.04803e-77	-0.212321	0.0222705	1.51731e-21	0	2
ENSG00000157617	C2CD2	rs401217	21	41906415	-47603	43326524	T	G	0.345413	0.140758	0.0130304	6.99358e-27	0.11591	0.0134886	8.45641e-18	-0.20311	2
ENSG00000157617	C2CD2	rs77721266	21	41908190	-45828	43328299	C	G	0.955567	-0.241818	0.0302017	1.47639e-15	-0.208883	0.0311134	1.89877e-11	0.0546065	3
ENSG00000157617	C2CD2	rs8128169	21	41933804	-20214	43353913	T	C	0.111746	0.230508	0.0192	1.00929e-32	0.218425	0.0196647	1.15423e-28	0.11786	1
ENSG00000157617	C2CD2	rs915837	21	41993622	39604	43413731	C	T	0.2971	0.0955313	0.0135041	1.72719e-12	0.0808944	0.0136823	3.37318e-09	0.0490118	4
ENSG00000157617	C2CD2	rs9980065	21	42107962	153944	43528072	G	A	0.837384	-0.0695846	0.0172967	5.83735e-05	-0.0765666	0.0173459	1.01429e-05	0	5
ENSG00000159055	MIS18A	rs397944674	21	32268929	-10120	33641240	A	AT	0.642672	0.058118	0.00981155	3.38066e-09	0.058118	0.00984683	3.58672e-09	0	1
ENSG00000159079	CFAP298	rs1783093	21	32596819	-15784	33969129	T	C	0.925122	-0.183987	0.0199244	3.86491e-20	-0.183987	0.0201053	5.63229e-20	0	1
ENSG00000159082	SYNJ1	rs60130684	21	32752319	24271	34124630	C	T	0.77631	0.038339	0.00605153	2.59116e-10	0.0346677	0.0060886	1.24189e-08	-0.0639528	2
ENSG00000159082	SYNJ1	rs75380781	21	32854694	126646	34227003	A	G	0.980864	-0.181231	0.0181296	2.71351e-23	-0.17461	0.0183506	1.81292e-21	0	1
ENSG00000159086	PAXBP1	rs142338685	21	32442697	-329095	33815005	G	A	0.988464	-0.248683	0.0369286	1.84952e-11	-0.206076	0.0373692	3.49598e-08	0.0896363	4
ENSG00000159086	PAXBP1	rs76943490	21	32668857	-102935	34041167	T	C	0.957206	-0.371839	0.0184386	9.16905e-87	-0.366666	0.0196771	1.69737e-77	-0.0281475	1
ENSG00000159086	PAXBP1	rs56258343	21	32732199	-39593	34104510	A	T	0.970525	-0.607799	0.0215146	3.69705e-162	-0.353777	0.0295852	5.90211e-33	0.621167	3
ENSG00000159086	PAXBP1	rs73196252	21	32741169	-30623	34113480	C	T	0.926654	-0.40823	0.0138326	1.37684e-175	-0.262897	0.0195491	3.16249e-41	-0.24939	2
ENSG00000159086	PAXBP1	rs877563	21	32762542	-9250	34134853	T	C	0.557361	0.124315	0.00770951	5.86642e-57	0.0376778	0.00837959	6.91212e-06	0	5
ENSG00000159110	IFNAR2	rs74877410	21	33168633	-61268	34540938	G	A	0.976936	0.102403	0.0406741	0.0118476	0.247237	0.0409474	1.56127e-09	-0.0309684	3
ENSG00000159110	IFNAR2	rs73903129	21	33208161	-21740	34580466	A	T	0.857204	0.233956	0.0172061	2.5476e-41	-0.0986666	0.0195325	4.3858e-07	-0.150618	4
ENSG00000159110	IFNAR2	rs28488669	21	33219745	-10156	34592050	A	G	0.727175	0.11225	0.0136385	2.40193e-16	0.300996	0.0143682	1.92695e-97	0.277769	2
ENSG00000159110	IFNAR2	rs2834163	21	33248146	18245	34620451	G	A	0.311507	-0.554113	0.0104188	<2.23e-308	-0.667928	0.0149861	<2.23e-308	0	1
ENSG00000159128	IFNGR2	rs61155323	21	33363829	-39067	34736135	A	AT	0.852061	-0.0396134	0.00809403	1.02076e-06	-0.0464571	0.00842742	3.53559e-08	-0.124442	6
ENSG00000159128	IFNGR2	rs117155537	21	33378912	-23984	34751218	G	A	0.854695	0.159925	0.00767205	2.54389e-92	0.0780163	0.00939128	9.78966e-17	0.386958	3
ENSG00000159128	IFNGR2	rs7279869	21	33382764	-20132	34755070	C	T	0.483447	0.0277546	0.0056783	1.05386e-06	0.075638	0.00732698	5.53378e-25	0.365993	2
ENSG00000159128	IFNGR2	rs11088251	21	33398504	-4392	34770810	A	C	0.87141	-0.25706	0.00767165	1.18962e-220	-0.285463	0.00989251	4.20147e-183	-0.182959	1
ENSG00000159128	IFNGR2	rs73194070	21	33413170	10274	34785476	C	A	0.788241	0.0531226	0.00701856	4.51343e-14	0.0436286	0.00787467	3.01842e-08	-0.13019	5
ENSG00000159128	IFNGR2	rs73199862	21	33762117	359221	35134421	T	C	0.911996	-0.0854928	0.00985882	5.80048e-18	-0.064538	0.010581	1.06444e-09	0	4
ENSG00000159131	GART	rs7283827	21	33397598	-145893	34769904	A	G	0.869099	0.0806147	0.0130383	6.8331e-10	0.0862531	0.0131269	5.00773e-11	-0.0728663	2
ENSG00000159131	GART	rs80266123	21	33666841	123350	35039147	C	T	0.965536	0.15705	0.0241373	8.50267e-11	0.167801	0.0243096	5.10367e-12	-0.00867187	1
ENSG00000159131	GART	rs13047880	21	33721218	177727	35093523	G	A	0.99207	-0.214722	0.0483738	9.25593e-06	-0.20644	0.0484747	2.05612e-05	0	3
ENSG00000159200	RCAN1	rs2019020	21	34523991	-91122	35896289	A	C	0.47588	-0.0624336	0.0100042	4.74351e-10	-0.0742726	0.0102511	4.3133e-13	-0.200356	1
ENSG00000159200	RCAN1	rs61397642	21	34601635	-13478	35973933	G	A	0.89253	-0.0714551	0.0161093	9.39228e-06	-0.095285	0.0164729	7.27908e-09	0	2
ENSG00000159212	CLIC6	rs73357389	21	34669339	-50	36041638	T	C	0.76188	-0.298471	0.0212474	6.27576e-44	-0.298369	0.0216687	3.88321e-43	0.00109649	1
ENSG00000159212	CLIC6	rs192282961	21	34826625	157236	36198922	G	A	0.992096	-0.455344	0.104928	1.45799e-05	-0.45377	0.105122	1.58458e-05	0	2
ENSG00000159216	RUNX1	rs9978265	21	35046106	-958561	36418403	G	A	0.91451	0.0775054	0.0161141	1.55873e-06	0.0727	0.0161791	7.00778e-06	-0.0593478	2
ENSG00000159216	RUNX1	rs61637408	21	35210599	-794068	36582896	T	A	0.9255	-0.0932318	0.0173863	8.61199e-08	-0.0886375	0.0174681	3.89009e-07	0	1
ENSG00000159228	CBR1	rs2835244	21	36043305	-26636	37415603	A	G	0.939141	0.264909	0.0247489	1.98164e-26	0.152101	0.027974	5.41175e-08	-0.0390276	5
ENSG00000159228	CBR1	rs73370485	21	36066591	-3350	37438889	A	G	0.980228	1.79499	0.0338788	<2.23e-308	1.74741	0.0433158	<2.23e-308	-0.0698698	1
ENSG00000159228	CBR1	rs9024	21	36073015	3074	37445313	G	A	0.877726	0.342703	0.0175175	5.85689e-82	0.251279	0.0207828	1.18248e-33	-0.369514	3
ENSG00000159228	CBR1	rs59397717	21	36079427	9486	37451725	C	T	0.498802	-0.357388	0.0110562	6.28075e-207	-0.253516	0.0150912	2.48649e-63	0.239526	2
ENSG00000159228	CBR1	rs11088337	21	36112128	42187	37484426	A	G	0.598382	0.103305	0.0123014	5.97451e-17	0.134502	0.0137771	1.62677e-22	0	4
ENSG00000159231	CBR3	rs4817775	21	36112764	-22315	37485062	A	C	0.580297	0.685021	0.0100859	<2.23e-308	0.60594	0.0151761	<2.23e-308	0.311015	1
ENSG00000159231	CBR3	rs71330647	21	36130748	-4331	37503046	G	C	0.935618	0.694361	0.0268187	3.5753e-138	0.286629	0.0300868	1.62338e-21	0.0841104	3
ENSG00000159231	CBR3	rs2239567	21	36164110	29031	37536408	T	C	0.118707	0.588038	0.0207817	1.23441e-162	0.353547	0.0231882	1.72675e-52	0.0491584	2
ENSG00000159231	CBR3	rs113596566	21	36173978	38899	37546276	C	T	0.984144	0.0920752	0.0556592	0.098141	0.365309	0.0562437	8.29747e-11	0	4
ENSG00000159256	MORC3	rs3827183	21	36289107	-31082	37661405	G	A	0.881649	-0.477166	0.0116156	<2.23e-308	-0.139454	0.0193081	5.10014e-13	-0.0517815	4
ENSG00000159256	MORC3	rs79528086	21	36298252	-21937	37670550	G	A	0.981896	0.320856	0.0326677	1.50235e-22	0.211284	0.0331986	1.96234e-10	-0.0448355	6
ENSG00000159256	MORC3	rs28385572	21	36298399	-21790	37670697	C	A	0.877265	-0.585649	0.0108469	<2.23e-308	-0.464897	0.0201023	2.5002e-118	-0.0152157	1
ENSG00000159256	MORC3	rs8128575	21	36355829	35640	37728127	G	T	0.478902	-0.10376	0.00864707	1.08403e-32	-0.140649	0.00965184	4.21655e-48	0.184998	2
ENSG00000159256	MORC3	rs141782477	21	36378297	58108	37750595	AATTG	A	0.964698	0.142839	0.0240253	2.96082e-09	0.175737	0.0248701	1.59257e-12	-0.0761672	5
ENSG00000159256	MORC3	rs62229409	21	36396330	76141	37768628	G	A	0.874682	0.0832641	0.0132661	3.7793e-10	0.11759	0.0144416	3.87413e-16	0	3
ENSG00000159259	CHAF1B	rs185972111	21	36236372	-149020	37608670	G	A	0.988597	-0.316291	0.0773759	4.43e-05	-0.315133	0.0775037	4.78184e-05	0.00264606	2
ENSG00000159259	CHAF1B	rs140487933	21	36389474	4082	37761772	T	C	0.973165	-0.287988	0.0506194	1.35406e-08	-0.287444	0.0507852	1.51384e-08	0	1
ENSG00000159267	HLCS	rs2850105	21	36757760	-232476	38130061	A	G	0.485248	-0.0725461	0.0122532	3.4393e-09	-0.103506	0.012384	6.37584e-17	0.053128	3
ENSG00000159267	HLCS	rs8133029	21	36809268	-180968	38181569	A	G	0.752667	-0.173037	0.0141023	4.39907e-34	-0.0818588	0.0149468	4.33394e-08	-0.203595	4
ENSG00000159267	HLCS	rs727961	21	36962563	-27673	38334863	A	G	0.398076	0.404466	0.0105719	1.29798e-278	0.455866	0.0132413	9.72421e-260	0.343998	1
ENSG00000159267	HLCS	rs12626531	21	36965655	-24581	38337955	G	A	0.852885	-0.0090559	0.0166513	0.586566	-0.225649	0.0178143	9.0339e-37	-0.0451361	2
ENSG00000159267	HLCS	rs75381837	21	36993540	3304	38365840	C	T	0.98836	0.420647	0.0557119	5.19366e-14	0.247213	0.0565188	1.21993e-05	-9.49014e-05	7
ENSG00000159267	HLCS	rs146563129	21	37031440	41204	38403740	C	T	0.97248	-0.0935537	0.0374782	0.0125871	0.172739	0.0388457	8.71626e-06	-0.00283818	5
ENSG00000159267	HLCS	rs113991751	21	37318289	328053	38690591	C	T	0.993508	0.517993	0.0749532	5.46918e-12	0.331052	0.0755934	1.19016e-05	0	6
ENSG00000160179	ABCG1	rs117472413	21	42188403	-11286	43608513	C	T	0.91772	0.204045	0.025948	4.60804e-15	0.174589	0.0262233	2.77998e-11	-0.0261185	3
ENSG00000160179	ABCG1	rs145225820	21	42193175	-6514	43613285	G	A	0.97132	-0.28744	0.0429709	2.51e-11	-0.292375	0.0432779	1.42107e-11	-0.0559198	2
ENSG00000160179	ABCG1	rs9325632	21	42198086	-1603	43618196	G	A	0.883947	-0.201612	0.0218517	4.15396e-20	-0.192418	0.0221535	3.76555e-18	-0.0575217	1
ENSG00000160179	ABCG1	rs55934878	21	42301734	102045	43721844	G	A	0.880896	0.170057	0.0221166	1.79684e-14	0.145552	0.0223393	7.24478e-11	0	4
ENSG00000160180	TFF3	rs7281088	21	42334130	18479	43754239	G	A	0.910448	-0.448927	0.0233893	4.50955e-79	-0.454735	0.0258606	3.2639e-69	0.303677	1
ENSG00000160180	TFF3	rs116292543	21	42342550	26899	43762659	C	T	0.991753	-0.752926	0.0764017	1.08947e-22	-0.352853	0.0809381	1.30339e-05	0.0626067	4
ENSG00000160180	TFF3	rs8129105	21	42383303	67652	43803412	T	C	0.564386	0.0735208	0.0142029	2.35678e-07	0.129885	0.0145055	3.42258e-19	-0.0227439	2
ENSG00000160180	TFF3	rs11700872	21	42462631	146980	43882741	C	G	0.776092	0.106308	0.0165306	1.39568e-10	0.103349	0.0166056	4.85435e-10	0	3
ENSG00000160183	TMPRSS3	rs74636025	21	42384623	-11468	43804732	C	T	0.924492	0.219167	0.0320574	9.15501e-12	0.357387	0.0328831	1.62983e-27	-0.183851	3
ENSG00000160183	TMPRSS3	rs9984851	21	42385273	-10818	43805382	A	G	0.696619	0.38775	0.0180457	1.02893e-97	0.383799	0.0196035	2.37642e-85	-0.147263	2
ENSG00000160183	TMPRSS3	rs141442851	21	42386307	-9784	43806416	A	ATGGGGG	0.953491	-0.509554	0.0400989	2.15807e-36	-0.326088	0.0413922	3.32596e-15	-0.0171054	4
ENSG00000160183	TMPRSS3	rs78704200	21	42399684	3593	43819793	T	C	0.945777	-0.520725	0.0372481	1.56176e-43	-0.258789	0.038924	2.95917e-11	0.180217	5
ENSG00000160183	TMPRSS3	rs2277798	21	42403997	7906	43824106	A	G	0.346563	-0.500551	0.0165918	9.8373e-183	-0.475283	0.0184666	4.45676e-146	0	1
ENSG00000160185	UBASH3A	rs184510755	21	42385063	-18384	43805172	C	T	0.954009	-0.197359	0.0214282	4.81594e-20	-0.199919	0.0217383	3.69363e-20	-0.0175133	3
ENSG00000160185	UBASH3A	rs113645045	21	42399757	-3690	43819866	A	T	0.945532	-0.0451168	0.0199568	0.0238223	0.184949	0.0223704	1.36712e-16	0.180882	4
ENSG00000160185	UBASH3A	rs2277798	21	42403997	550	43824106	A	G	0.346563	-0.127943	0.00935107	8.31593e-42	-0.136257	0.0113373	2.84231e-33	0.186981	2
ENSG00000160185	UBASH3A	rs113862835	21	42426498	23051	43846607	A	G	0.920958	0.0895689	0.0167178	8.83684e-08	0.0788623	0.0174811	6.44378e-06	-0.0656683	7
ENSG00000160185	UBASH3A	rs11912007	21	42428945	25498	43849054	C	G	0.959937	-0.151233	0.0230424	5.84023e-11	-0.145301	0.0237131	8.93001e-10	-0.128824	6
ENSG00000160185	UBASH3A	rs1893592	21	42434957	31510	43855067	A	C	0.709924	-0.184319	0.00945482	2.02936e-81	-0.218628	0.0116886	4.55881e-78	-0.244593	1
ENSG00000160185	UBASH3A	rs11408489	21	42436821	33374	43856931	T	TG	0.895771	0.261717	0.0141956	2.62062e-73	0.123743	0.0170839	4.38062e-13	0	5
ENSG00000160188	RSPH1	rs66875641	21	42459988	-36258	43880098	G	T	0.916082	0.13537	0.028166	1.58736e-06	0.160188	0.0288626	2.85658e-08	-0.168356	3
ENSG00000160188	RSPH1	rs76529219	21	42464098	-32148	43884208	T	C	0.775154	0.186218	0.0182742	3.92948e-24	0.181308	0.0190261	1.58132e-21	-0.160395	1
ENSG00000160188	RSPH1	rs9983237	21	42489192	-7054	43909302	G	A	0.596271	-0.156293	0.0158446	9.95525e-23	-0.122673	0.0163417	6.06253e-14	0	2
ENSG00000160190	SLC37A1	rs8130564	21	42385547	-110461	43805656	T	C	0.564426	0.108786	0.0133539	4.77575e-16	0.114965	0.013463	1.34988e-17	-0.0275753	4
ENSG00000160190	SLC37A1	rs76529219	21	42464098	-31910	43884208	T	C	0.775154	0.203441	0.0154519	6.79702e-39	0.304184	0.0176887	2.8192e-66	-0.156762	1
ENSG00000160190	SLC37A1	rs1043807	21	42472765	-23243	43892875	G	A	0.927498	0.127792	0.0260469	9.60205e-07	0.151605	0.02649	1.04589e-08	-0.105037	5
ENSG00000160190	SLC37A1	rs10483087	21	42506833	10825	43926943	A	G	0.804051	-0.0809336	0.0165075	9.76909e-07	-0.236513	0.0186656	8.5546e-37	-0.0747185	2
ENSG00000160190	SLC37A1	rs62213043	21	42611907	115899	44032017	T	C	0.977482	-0.493909	0.0451076	1.44756e-27	-0.51236	0.0464524	2.74564e-28	0.141878	3
ENSG00000160190	SLC37A1	rs62213385	21	42738154	242146	44158264	T	C	0.806096	0.0378472	0.0168365	0.0246279	0.0773529	0.0172224	7.0752e-06	0	6
ENSG00000160191	PDE9A	rs113193240	21	42655227	1606	44075337	A	G	0.786868	0.356004	0.0187486	1.72718e-77	0.161588	0.0222267	3.59517e-13	-0.0724989	4
ENSG00000160191	PDE9A	rs73377801	21	42655668	2047	44075778	T	C	0.967126	-0.95175	0.0419839	5.41022e-108	-0.741921	0.0446342	4.80966e-62	-0.0753148	2
ENSG00000160191	PDE9A	rs59068774	21	42682203	28582	44102313	G	A	0.863801	0.196688	0.0228811	1.11226e-17	-0.152482	0.0267059	1.13203e-08	0.150445	5
ENSG00000160191	PDE9A	rs2839581	21	42738295	84674	44158405	C	A	0.314103	0.774308	0.0128228	<2.23e-308	0.628343	0.0186106	6.97306e-250	0.318123	1
ENSG00000160191	PDE9A	rs75905062	21	42738337	84716	44158447	G	A	0.806587	0.514009	0.018886	1.84272e-151	0.305678	0.022485	4.30499e-42	-0.112577	3
ENSG00000160191	PDE9A	rs58923164	21	42738341	84720	44158451	G	T	0.95938	0.408609	0.0398584	2.11732e-24	0.235997	0.0414764	1.27114e-08	0	6
ENSG00000160193	WDR4	rs572689715	21	42809817	-69751	44229927	ACACACACAGGCACACACTCGCACACG	A	0.93219	0.229209	0.0303861	5.48351e-14	0.154388	0.0309931	6.31325e-07	0.165942	2
ENSG00000160193	WDR4	rs9325643	21	42818436	-61132	44238546	A	G	0.25602	0.277183	0.0172248	9.69763e-57	0.262425	0.0179463	2.0114e-48	0	1
ENSG00000160194	NDUFV3	rs11379507	21	42885607	5963	44305717	C	CA	0.473258	-0.0129546	0.0138262	0.348828	-0.0992164	0.0147171	1.5669e-11	0.208376	3
ENSG00000160194	NDUFV3	rs4148974	21	42903610	23966	44323720	C	T	0.94173	1.37672	0.0211253	<2.23e-308	1.5229	0.0303403	<2.23e-308	0.29662	1
ENSG00000160194	NDUFV3	rs35566918	21	42934809	55165	44354919	A	AG	0.588473	-0.000619543	0.0138683	0.96437	-0.175347	0.0151509	5.62431e-31	0.107283	2
ENSG00000160194	NDUFV3	rs74351682	21	42976343	96699	44396453	T	C	0.993081	-0.715346	0.0825264	5.98476e-18	-0.494269	0.0838987	3.83258e-09	0	4
ENSG00000160199	PKNOX1	rs183779445	21	42974897	387	44395007	C	G	0.882353	-0.131025	0.0248392	1.38854e-07	0.138298	0.0264012	1.62049e-07	0.107143	4
ENSG00000160199	PKNOX1	rs442981	21	42992625	18115	44412735	C	T	0.0798435	0.139115	0.0292778	2.07954e-06	0.288077	0.0306111	4.92148e-21	0.243608	3
ENSG00000160199	PKNOX1	rs706209	21	43053315	78805	44473425	G	A	0.550296	-0.492188	0.0142415	4.14542e-233	-0.474815	0.0179317	1.69084e-154	-0.267937	1
ENSG00000160199	PKNOX1	rs8127973	21	43054839	80329	44474949	C	T	0.915151	0.810651	0.0262577	1.62093e-190	0.577317	0.0301757	1.37107e-81	0	2
ENSG00000160200	CBS	rs2849727	21	43063343	-13600	44483453	C	T	0.66139	-0.969164	0.0136347	<2.23e-308	-0.813233	0.0226485	2.39844e-282	-0.501398	1
ENSG00000160200	CBS	rs234713	21	43067781	-9162	44487891	G	A	0.660973	0.717584	0.0165742	<2.23e-308	0.310898	0.0226154	5.29465e-43	0	2
ENSG00000160201	U2AF1	rs1060111	21	43097918	-9669	44518028	G	A	0.550621	1.11065	0.0079981	<2.23e-308	1.18375	0.019877	<2.23e-308	0.468225	1
ENSG00000160201	U2AF1	rs35174392	21	43097934	-9653	44518044	C	CA	0.851792	0.544389	0.0242351	3.63989e-106	-0.231582	0.0286438	6.22295e-16	0	2
ENSG00000160208	RRP1B	rs467981	21	43541363	-118197	44961243	C	T	0.965532	0.146274	0.0190477	1.93776e-14	0.0952321	0.0194117	9.29961e-07	0.155805	3
ENSG00000160208	RRP1B	rs9983763	21	43570697	-88863	44990578	G	A	0.418164	0.113783	0.00709712	2.41727e-56	0.100583	0.00743437	1.04775e-41	-0.137803	1
ENSG00000160208	RRP1B	rs2276528	21	43732619	73059	45152500	G	A	0.861437	-0.102714	0.0101124	5.47826e-24	-0.0799049	0.0103291	1.02642e-14	0	2
ENSG00000160209	PDXK;PDXK	rs2013890	21	43717689	-1405	45137570	C	G	0.312802	-0.138892	0.0100567	1.50852e-42	-0.0522855	0.0111702	2.85729e-06	0.238322	4
ENSG00000160209	PDXK;PDXK	rs1963214	21	43717778	-1316	45137659	G	T	0.893599	0.225981	0.0149249	1.37466e-50	0.139075	0.0161954	8.90193e-18	-0.137863	2
ENSG00000160209	PDXK;PDXK	rs2276528	21	43732619	13525	45152500	G	A	0.861437	-0.614474	0.010008	<2.23e-308	-0.620643	0.0149242	<2.23e-308	-0.0783501	1
ENSG00000160209	PDXK;PDXK	rs59658257	21	43773261	54167	45193142	G	T	0.980606	-0.0235345	0.0333481	0.480396	-0.15862	0.0343204	3.80534e-06	0.151952	5
ENSG00000160209	PDXK;PDXK	rs35285321	21	43781951	62857	45201832	G	A	0.684082	-0.0873065	0.0100054	3.62579e-18	0.0798744	0.0109728	3.35535e-13	0	3
ENSG00000160213	CSTB	rs2276528	21	43732619	-43826	45152500	G	A	0.861437	0.174278	0.0140832	1.25099e-34	-0.133254	0.0155792	1.19593e-17	-0.0408166	3
ENSG00000160213	CSTB	rs74451301	21	43768397	-8048	45188278	G	A	0.968144	-0.343712	0.0277374	1.0212e-34	-0.142993	0.0284949	5.21551e-07	-0.117841	6
ENSG00000160213	CSTB	rs35285321	21	43781951	5506	45201832	G	A	0.684082	0.561903	0.00684229	<2.23e-308	0.618043	0.0117221	<2.23e-308	0.111316	1
ENSG00000160213	CSTB	rs184332074	21	43794862	18417	45214743	C	T	0.993954	-0.116415	0.0639688	0.0688439	-0.543271	0.0645866	4.0476e-17	-0.00266022	4
ENSG00000160213	CSTB	rs111524777	21	43803786	27341	45223667	C	T	0.989594	0.201217	0.0491764	4.35431e-05	0.442594	0.0504841	1.83495e-18	-0.0195185	2
ENSG00000160213	CSTB	rs142206466	21	43823509	47064	45243390	A	G	0.931847	-0.0703317	0.0197568	0.000374761	0.142257	0.0202781	2.29471e-12	0	5
ENSG00000160214	RRP1	rs67002472	21	43802631	13118	45222512	C	T	0.931414	-0.277934	0.0168018	9.12952e-60	-0.243164	0.0174615	4.42091e-44	-0.14635	1
ENSG00000160214	RRP1	rs6518323	21	43806423	16910	45226304	A	G	0.808027	0.175714	0.010806	7.2466e-58	0.152877	0.0112208	2.86915e-42	0	2
ENSG00000160216	AGPAT3	rs2329579	21	43807782	-57441	45227663	G	A	0.568519	-0.0748242	0.00799274	1.19377e-20	-0.0683966	0.008465	6.48062e-16	0.0915632	3
ENSG00000160216	AGPAT3	rs540687436	21	43821658	-43565	45241539	C	T	0.994017	0.23704	0.0501425	2.34246e-06	0.243093	0.0506214	1.56952e-06	-0.0529961	8
ENSG00000160216	AGPAT3	rs4819338	21	43887144	21921	45307025	C	T	0.605738	0.0476486	0.00802498	3.10435e-09	0.067213	0.0089969	7.97823e-14	-0.147994	4
ENSG00000160216	AGPAT3	rs2838430	21	43906784	41561	45326665	C	A	0.963771	-0.205671	0.0207973	7.78083e-23	-0.109376	0.0236208	3.64813e-06	-0.0192142	9
ENSG00000160216	AGPAT3	rs77982592	21	43964559	99336	45384440	C	A	0.97585	-0.169368	0.0257683	5.48427e-11	-0.159148	0.0265437	2.02632e-09	-0.0833028	5
ENSG00000160216	AGPAT3	rs9978441	21	43980353	115130	45400234	C	T	0.802481	-0.0458039	0.00980288	3.05978e-06	-0.145162	0.0120356	1.69609e-33	-0.176805	2
ENSG00000160216	AGPAT3	rs11537798	21	43983665	118442	45403546	A	G	0.891872	-0.184908	0.0124777	1.40085e-48	-0.222155	0.0130676	8.15165e-65	-0.0865771	1
ENSG00000160216	AGPAT3	rs76983019	21	43985342	120119	45405223	G	A	0.960106	0.0311571	0.020141	0.121944	0.107335	0.0223162	1.51121e-06	-0.0460796	7
ENSG00000160216	AGPAT3	rs8129146	21	43988268	123045	45408149	C	T	0.959983	-0.119326	0.0205029	6.2821e-09	-0.121404	0.0226492	8.31271e-08	0	6
ENSG00000160218	TRAPPC10	rs62229682	21	43962024	-50285	45381905	T	G	0.992878	0.131536	0.0280856	2.90233e-06	0.12103	0.0281754	1.74225e-05	-0.030058	6
ENSG00000160218	TRAPPC10	rs77512084	21	44072052	59743	45491933	C	T	0.902945	-0.00651971	0.0079246	0.41071	-0.0491431	0.00871769	1.72868e-08	0.0368333	4
ENSG00000160218	TRAPPC10	rs2020949	21	44077007	64698	45496888	C	T	0.0128484	-0.135882	0.0212639	1.81852e-10	-0.116613	0.0214084	5.12148e-08	0.0172214	5
ENSG00000160218	TRAPPC10	rs74872321	21	44105075	92766	45524956	A	G	0.966208	0.0853554	0.0129388	4.6695e-11	0.101368	0.0141915	9.14048e-13	0.0242273	2
ENSG00000160218	TRAPPC10	rs2516520	21	44106195	93886	45526076	C	T	0.0570757	0.156855	0.00974843	9.97454e-57	0.0835858	0.0117387	1.07495e-12	0.530362	3
ENSG00000160218	TRAPPC10	rs2187313	21	44124713	112404	45544594	T	C	0.181239	0.1138	0.00587834	2.33129e-80	0.08621	0.00723291	9.40966e-33	0	1
ENSG00000160221	GATD3A	rs8126564	21	44143624	10014	45563506	T	C	0.190647	1.42889	0.014424	<2.23e-308	1.44966	0.0247473	<2.23e-308	-0.199316	1
ENSG00000160221	GATD3A	rs9975436	21	44151642	18032	45571525	C	T	0.991748	-0.749755	0.110944	1.57238e-11	0.504846	0.1135	8.66819e-06	0	2
ENSG00000160223	ICOSLG	rs8127114	21	44224621	-16345	45644504	T	C	0.295343	1.2515	0.0122346	<2.23e-308	1.35459	0.0239885	<2.23e-308	0.346645	1
ENSG00000160223	ICOSLG	rs15927	21	44227763	-13203	45647646	C	T	0.76502	0.0490193	0.02381	0.0395722	-0.442143	0.0257173	3.0255e-66	0.083727	2
ENSG00000160223	ICOSLG	rs73231203	21	44247601	6635	45667484	G	A	0.796798	-0.557902	0.0234961	1.01656e-117	-0.177098	0.0258624	7.50441e-12	0	3
ENSG00000160226	CFAP410	rs4818709	21	44332531	-6871	45752414	T	C	0.158521	-0.11238	0.0127026	1.25666e-18	-0.0889778	0.0134311	3.47826e-11	0.21345	3
ENSG00000160226	CFAP410	rs35498868	21	44334008	-5394	45753891	C	T	0.79616	0.344452	0.010218	4.94759e-223	0.291182	0.0118423	1.68038e-133	-0.156057	2
ENSG00000160226	CFAP410	rs56242109	21	44337748	-1654	45757631	G	A	0.782103	-0.494108	0.00850753	<2.23e-308	-0.435882	0.0114805	<2.23e-308	0	1
ENSG00000160233	LRRC3	rs60027384	21	44339472	-116038	45759355	T	C	0.782081	-0.476336	0.020553	1.56355e-112	-0.241611	0.0232028	2.16212e-25	0.156433	2
ENSG00000160233	LRRC3	rs6518188	21	44444025	-11485	45863908	T	C	0.175819	-0.230741	0.0231603	3.78124e-23	-0.11838	0.02374	6.14795e-07	0.0938358	3
ENSG00000160233	LRRC3	rs117139334	21	44455385	-125	45875268	C	T	0.964455	-1.70605	0.0420115	<2.23e-308	-1.50361	0.0518849	1.18506e-184	-0.00404927	1
ENSG00000160233	LRRC3	rs144152377	21	44468443	12933	45888326	G	T	0.990564	-0.43633	0.0930387	2.81366e-06	-0.457048	0.0934189	9.95824e-07	0	4
ENSG00000160255	ITGB2	rs545998275	21	44874762	-57227	46294677	G	T	0.803333	0.126927	0.0125091	6.07681e-24	0.0712658	0.0130766	5.04057e-08	-0.139179	5
ENSG00000160255	ITGB2	rs5030669	21	44901762	-30227	46321677	G	A	0.833809	-0.342569	0.0123569	1.15546e-156	-0.100721	0.0152452	3.92797e-11	0.21293	4
ENSG00000160255	ITGB2	rs760462	21	44908184	-23805	46328099	T	C	0.179571	-0.658938	0.00837763	<2.23e-308	-0.579808	0.0131597	<2.23e-308	0.0463629	1
ENSG00000160255	ITGB2	rs79250555	21	44914404	-17585	46334319	G	C	0.979452	-0.170141	0.034822	1.06353e-06	-0.171876	0.0355377	1.32186e-06	-0.123261	6
ENSG00000160255	ITGB2	rs2838735	21	44915367	-16622	46335282	T	C	0.569943	-0.2988	0.0088463	8.17731e-224	-0.146838	0.0113291	2.03025e-38	-0.0586959	2
ENSG00000160255	ITGB2	rs760452	21	44920726	-11263	46340641	T	C	0.547883	0.156974	0.00966324	9.34007e-58	0.0736269	0.0103	8.79049e-13	0	3
ENSG00000160256	FAM207A	rs78520285	21	44943692	3680	46363607	G	A	0.985614	0.355157	0.0319737	2.60728e-28	0.350475	0.0324995	4.09652e-27	-0.0755025	2
ENSG00000160256	FAM207A	rs62214499	21	44957149	17137	46377064	G	A	0.799202	-0.0945204	0.00959666	1.14974e-22	-0.0665692	0.00986558	1.50288e-11	-0.169646	3
ENSG00000160256	FAM207A	rs11701589	21	44984812	44800	46404727	C	T	0.902465	0.17399	0.0129703	2.77526e-40	0.163036	0.0134205	5.86306e-34	0	1
ENSG00000160282	FTCD	rs78764604	21	46125762	-29817	47545676	G	C	0.903768	-0.176692	0.030853	1.08727e-08	-0.196624	0.033315	3.59219e-09	-0.00692516	5
ENSG00000160282	FTCD	rs182526406	21	46127670	-27909	47547584	C	T	0.994809	-1.55018	0.124378	4.28689e-35	-1.45247	0.128662	1.48575e-29	-0.0105492	2
ENSG00000160282	FTCD	rs78593706	21	46156416	837	47576330	C	T	0.917575	0.0536029	0.032566	0.0998359	0.183684	0.0333817	3.7434e-08	-0.0840333	6
ENSG00000160282	FTCD	rs75666188	21	46167748	12169	47587662	A	G	0.969653	0.363559	0.0536366	1.3692e-11	0.496625	0.0591338	4.52869e-17	-0.0866131	4
ENSG00000160282	FTCD	rs62215189	21	46184081	28502	47603995	A	G	0.764068	0.464097	0.0201721	5.22102e-111	0.357044	0.0247306	3.01133e-47	0.440815	1
ENSG00000160282	FTCD	rs915804	21	46229888	74309	47649802	G	C	0.435279	0.330291	0.0174329	3.61786e-77	0.204238	0.0210555	3.01482e-22	0.113755	3
ENSG00000160282	FTCD	rs76567532	21	46425467	269888	47845381	C	T	0.953312	-0.377915	0.042939	1.87887e-18	-0.229843	0.0454096	4.15858e-07	0	7
ENSG00000160284	SPATC1L	rs182526406	21	46127670	-56806	47547584	C	T	0.994809	0.858107	0.116173	1.77805e-13	0.836172	0.117215	9.77468e-13	0.00213607	7
ENSG00000160284	SPATC1L	rs8132068	21	46157635	-26841	47577549	T	C	0.899724	0.883732	0.0247705	1.41743e-246	0.303954	0.0343965	9.85411e-19	-0.0413188	5
ENSG00000160284	SPATC1L	rs187457948	21	46160695	-23781	47580609	C	T	0.969177	-0.111591	0.0487527	0.0221284	0.228539	0.049569	4.01673e-06	-0.0259634	8
ENSG00000160284	SPATC1L	rs75666188	21	46167748	-16728	47587662	A	G	0.969653	1.16052	0.0468103	1.5664e-127	0.693814	0.0747063	1.58369e-20	-0.0444757	4
ENSG00000160284	SPATC1L	rs78441905	21	46172496	-11980	47592410	C	T	0.95019	0.30944	0.0380572	5.41734e-16	-0.338945	0.0447031	3.39923e-14	0.418543	6
ENSG00000160284	SPATC1L	rs62215189	21	46184081	-395	47603995	A	G	0.764068	0.865777	0.015022	<2.23e-308	0.750718	0.0285666	3.28406e-152	0.440815	1
ENSG00000160284	SPATC1L	rs915804	21	46229888	45412	47649802	G	C	0.435279	0.609987	0.0141231	<2.23e-308	0.270223	0.0191827	4.57891e-45	0.140245	2
ENSG00000160284	SPATC1L	rs151193360	21	46587734	403258	48007647	A	T	0.967021	1.08245	0.044698	4.17635e-122	0.671594	0.0710777	3.42956e-21	0	3
ENSG00000160285	LSS	rs142618616	21	46157429	-71395	47577343	G	C	0.986809	0.679308	0.0483782	6.7871e-44	0.273076	0.0517269	1.29753e-07	0.252271	9
ENSG00000160285	LSS	rs11909555	21	46197575	-31249	47617489	T	G	0.819077	0.461072	0.0127694	7.78636e-252	0.361166	0.0162554	2.28812e-109	-0.0480523	1
ENSG00000160285	LSS	rs113453991	21	46211048	-17776	47630962	G	A	0.991966	0.828596	0.0618068	3.09024e-40	0.86305	0.0631518	1.6143e-42	-0.0416025	3
ENSG00000160285	LSS	rs76489504	21	46216643	-12181	47636557	G	A	0.92591	-0.507282	0.0198806	1.65634e-134	-0.35455	0.0221155	7.6642e-58	-0.046983	2
ENSG00000160285	LSS	rs113149459	21	46277923	49099	47697837	T	C	0.992426	-0.494516	0.0641743	1.57923e-14	-0.39482	0.065063	1.29297e-09	-0.0122168	5
ENSG00000160285	LSS	rs143162853	21	46308904	80080	47728818	C	A	0.99482	-0.0045648	0.0769381	0.952691	-0.326371	0.0783168	3.08196e-05	-0.0165038	13
ENSG00000160285	LSS	rs117482573	21	46339787	110963	47759701	A	G	0.985632	0.263936	0.0468931	1.92527e-08	0.265525	0.0477075	2.61124e-08	-0.114876	8
ENSG00000160285	LSS	rs11701561	21	46403869	175045	47823783	C	T	0.5084	-0.245992	0.01077	1.61685e-109	-0.12121	0.0122779	5.49519e-23	-0.114183	4
ENSG00000160285	LSS	rs139093400	21	46481621	252797	47901534	C	T	0.986736	-0.259263	0.0488822	1.18665e-07	-0.292974	0.0501753	5.25126e-09	-0.143787	7
ENSG00000160285	LSS	rs11089074	21	46508902	280078	47928815	T	C	0.355258	-0.128857	0.0117182	8.74162e-28	-0.0610917	0.0127362	1.61316e-06	-0.149001	12
ENSG00000160285	LSS	rs147560016	21	46574268	345444	47994181	A	C	0.9875	0.691589	0.050091	1.59391e-42	0.274334	0.0534951	2.92519e-07	-0.0164195	10
ENSG00000160285	LSS	rs151193360	21	46587734	358910	48007647	A	T	0.967021	0.185835	0.0317707	5.27633e-09	0.19446	0.0329266	3.50808e-09	-0.00450667	6
ENSG00000160285	LSS	rs78803834	21	46600522	371698	48020435	G	A	0.989532	0.610129	0.053766	1.85187e-29	0.282966	0.0562722	4.94277e-07	0	11
ENSG00000160294	MCM3AP	rs73144744	21	46191371	-94926	47611285	T	C	0.8569	0.202725	0.011137	1.43862e-71	0.134974	0.0118115	3.05462e-30	-0.0526384	3
ENSG00000160294	MCM3AP	rs73908575	21	46192598	-93699	47612512	C	G	0.983171	-0.0260577	0.0320355	0.41603	-0.162636	0.0324539	5.40662e-07	0.0634376	6
ENSG00000160294	MCM3AP	rs2839163	21	46234474	-51823	47654388	C	G	0.125901	0.0297907	0.0123294	0.0157205	0.177312	0.0132869	1.26856e-40	0.0222289	2
ENSG00000160294	MCM3AP	rs139467457	21	46238083	-48214	47657997	G	A	0.9924	0.359658	0.0468831	2.06044e-14	0.217525	0.047396	4.44275e-06	-0.0182405	7
ENSG00000160294	MCM3AP	rs17176604	21	46257087	-29210	47677001	A	T	0.989321	-0.131671	0.0395021	0.000865032	-0.264555	0.0398793	3.26938e-11	-0.0838984	5
ENSG00000160294	MCM3AP	rs8131458	21	46274798	-11499	47694712	G	A	0.598875	-0.337072	0.00682622	<2.23e-308	-0.367013	0.00904502	<2.23e-308	0.0752062	1
ENSG00000160294	MCM3AP	rs62224221	21	46379296	92999	47799211	C	G	0.994865	-0.665846	0.0570144	4.44732e-31	-0.495502	0.0580071	1.31827e-17	0	4
ENSG00000160298	C21orf58	rs2066932	21	46403315	79440	47823229	G	T	0.705889	0.136227	0.0139417	2.45513e-22	0.104664	0.0142452	2.0219e-13	0.152757	2
ENSG00000160298	C21orf58	rs743347	21	46444543	120668	47864456	G	A	0.77908	0.243999	0.0148381	4.2174e-59	0.226927	0.0154263	5.5281e-49	0	1
ENSG00000160299	PCNT	rs4818831	21	46266260	-57881	47686174	T	C	0.125768	-0.271322	0.0130007	1.58855e-92	-0.187202	0.0139667	5.77447e-41	0.204876	1
ENSG00000160299	PCNT	rs56016846	21	46435328	111187	47855241	T	C	0.721868	-0.261021	0.00939219	2.26008e-157	-0.136182	0.0128633	3.42867e-26	0.255147	3
ENSG00000160299	PCNT	rs112714287	21	46474965	150824	47894878	T	C	0.974761	-0.556993	0.0278697	2.60046e-85	-0.354652	0.0301479	6.00212e-32	0.222302	2
ENSG00000160299	PCNT	rs9306156	21	46540580	216439	47960493	T	C	0.679011	-0.235312	0.0090431	1.86053e-139	-0.111529	0.0121086	3.23957e-20	-0.083449	4
ENSG00000160299	PCNT	rs77151118	21	46619307	295166	48039219	C	T	0.974831	-0.0901597	0.0289624	0.00186326	-0.141436	0.0292393	1.31694e-06	0	5
ENSG00000160305	DIP2A	rs9981276	21	46512437	53546	47932350	T	A	0.81632	0.00701608	0.0148159	0.635843	0.173226	0.0155754	9.83011e-29	0.211254	2
ENSG00000160305	DIP2A	rs9306156	21	46540580	81689	47960493	T	C	0.679011	-0.714511	0.00628969	<2.23e-308	-0.753779	0.0121165	<2.23e-308	-0.145836	1
ENSG00000160305	DIP2A	rs11910707	21	46622601	163710	48042513	G	T	0.705519	-0.00908672	0.0124825	0.466678	-0.0838988	0.0129797	1.02078e-10	0	3
ENSG00000160307	S100B	rs6518296	21	46489149	-116059	47909062	G	A	0.824894	0.209249	0.0257773	6.03939e-16	0.216151	0.0280529	1.30721e-14	0.1811	4
ENSG00000160307	S100B	rs9306156	21	46540580	-64628	47960493	T	C	0.679011	-0.998962	0.0152322	<2.23e-308	-1.06119	0.0223005	<2.23e-308	0.282394	1
ENSG00000160307	S100B	rs73379587	21	46605521	313	48025434	C	T	0.921155	-0.704528	0.0353093	4.74134e-85	-0.32112	0.0394955	4.2737e-16	-0.169934	3
ENSG00000160307	S100B	rs11910707	21	46622601	17393	48042513	G	T	0.705519	-0.44471	0.020571	7.82256e-99	-0.582283	0.023061	1.14233e-140	0	2
ENSG00000160310	PRMT2	rs146162892	21	46408780	-226815	47828694	C	T	0.964484	0.381479	0.0484662	4.34588e-15	0.245969	0.0541688	5.60459e-06	0.230119	9
ENSG00000160310	PRMT2	rs2839270	21	46471612	-163983	47891525	A	C	0.603927	0.739877	0.014934	<2.23e-308	0.308528	0.033728	5.82481e-20	-0.441923	5
ENSG00000160310	PRMT2	rs8129793	21	46505806	-129789	47925719	T	C	0.768233	-0.827595	0.0171726	<2.23e-308	-0.701475	0.0310543	5.60203e-113	-0.17607	1
ENSG00000160310	PRMT2	rs2839315	21	46542273	-93322	47962186	T	G	0.911311	-0.166969	0.0312525	9.60202e-08	-0.45613	0.0450088	3.89314e-24	-0.0877098	4
ENSG00000160310	PRMT2	rs79494713	21	46550144	-85451	47970057	A	G	0.923585	0.681243	0.0322881	1.94934e-94	0.29113	0.0462527	3.08723e-10	-0.0574595	7
ENSG00000160310	PRMT2	rs117732768	21	46580521	-55074	48000434	T	G	0.961261	-0.450695	0.0454679	6.20626e-23	-0.334385	0.0541391	6.55801e-10	-0.210866	8
ENSG00000160310	PRMT2	rs7282606	21	46624080	-11515	48043992	G	A	0.464145	0.259468	0.0178243	5.642e-47	0.1836	0.0231616	2.24687e-15	0.187602	6
ENSG00000160310	PRMT2	rs7278083	21	46631865	-3730	48051777	G	C	0.542243	0.311773	0.0174931	8.83149e-69	0.364141	0.0226766	5.02823e-58	-0.040551	3
ENSG00000160310	PRMT2	rs12483497	21	46672824	37229	48092736	G	C	0.637601	0.607559	0.0162826	9.62758e-267	0.452061	0.0249711	2.99692e-73	0	2
ENSG00000166265	CYYR1	rs2035215	21	26449356	-123930	27821675	T	C	0.893299	-0.210272	0.0305761	6.92391e-12	-0.169298	0.0308182	3.94198e-08	0.0234725	4
ENSG00000166265	CYYR1	rs9984605	21	26519613	-53673	27891932	G	A	0.743053	-0.0672479	0.0218748	0.00212284	0.114096	0.0239254	1.85316e-06	0.118411	5
ENSG00000166265	CYYR1	rs222963	21	26554768	-18518	27927087	T	A	0.301701	-0.033021	0.021034	0.11651	-0.131488	0.0220392	2.42999e-09	-0.0665561	3
ENSG00000166265	CYYR1	rs2830284	21	26565220	-8066	27937539	C	T	0.720819	-0.50969	0.0197762	5.15658e-137	-0.427647	0.0281757	4.95835e-52	0.582316	1
ENSG00000166265	CYYR1	rs11909722	21	26573434	148	27945753	C	T	0.875353	-0.588814	0.027578	1.47201e-96	-0.293064	0.037448	5.04048e-15	0	2
ENSG00000166979	EVA1C	rs7280940	21	32404832	-7174	33777141	G	A	0.888254	0.458016	0.01733	1.64839e-143	0.486637	0.0188745	1.38548e-146	-0.158581	1
ENSG00000166979	EVA1C	rs9981025	21	32409822	-2184	33782131	T	C	0.834408	0.0212161	0.0160778	0.187037	0.0949036	0.0165441	9.67152e-09	0.0445148	2
ENSG00000166979	EVA1C	rs145593013	21	32569787	157781	33942097	C	T	0.970127	0.143645	0.0348076	3.7426e-05	0.158742	0.035318	6.96817e-06	-0.142001	4
ENSG00000166979	EVA1C	rs865852	21	32572320	160314	33944630	T	C	0.585539	-0.0263605	0.0120308	0.0284955	-0.0562574	0.0123891	5.60158e-06	0	3
ENSG00000173276	ZBTB21	rs7279867	21	42048875	38488	43468984	T	C	0.682305	-0.0428583	0.0093081	4.24702e-06	-0.0428583	0.00932902	4.34663e-06	0	1
ENSG00000173638	SLC19A1	rs2236469	21	45482476	-90889	46902390	G	A	0.763355	0.0527782	0.00566473	1.80402e-20	0.0618802	0.00578764	1.11198e-26	0.0618763	1
ENSG00000173638	SLC19A1	rs7278425	21	45506637	-66728	46926551	C	T	0.827218	-0.0397613	0.00635998	4.4219e-10	-0.053714	0.00649156	1.29059e-16	-0.139355	3
ENSG00000173638	SLC19A1	rs9982301	21	45522457	-50908	46942371	A	G	0.587468	-0.02854	0.0049152	6.80584e-09	-0.0427625	0.00504584	2.35477e-17	-0.062164	2
ENSG00000173638	SLC19A1	rs113453285	21	45882094	308729	47302008	T	G	0.97905	-0.0571904	0.0171838	0.000881022	-0.0731244	0.0172969	2.36195e-05	0	4
ENSG00000174680	GRIK1-AS1	rs189849215	21	29321851	-426324	30694172	G	A	0.993309	0.0305997	0.103776	0.768112	0.480537	0.106353	6.23341e-06	-0.0514838	4
ENSG00000174680	GRIK1-AS1	rs2832304	21	29380234	-367941	30752554	A	G	0.64957	0.188424	0.0177685	5.62357e-26	0.146479	0.0186462	3.97549e-15	-0.187912	2
ENSG00000174680	GRIK1-AS1	rs2832337	21	29460151	-288024	30832471	T	C	0.878621	-0.485294	0.0247641	3.2068e-82	-0.448427	0.0271678	3.33005e-61	-0.12284	1
ENSG00000174680	GRIK1-AS1	rs28537412	21	29472147	-276028	30844467	A	G	0.93847	0.210307	0.0346803	1.43167e-09	0.198914	0.0358596	2.90587e-08	-0.0910682	3
ENSG00000174680	GRIK1-AS1	rs363593	21	29642512	-105663	31014832	A	C	0.634238	0.0943804	0.0175284	7.62595e-08	0.0767431	0.0177078	1.46517e-05	0	5
ENSG00000175894	TSPEAR	rs1785440	21	44406920	-304652	45826803	A	G	0.128277	0.135956	0.0229099	3.16393e-09	0.137399	0.0230603	2.5495e-09	0.0415365	4
ENSG00000175894	TSPEAR	rs233321	21	44542982	-168590	45962865	T	C	0.670267	-0.331942	0.0153078	2.12073e-99	-0.3275	0.0160682	2.42429e-92	0.0576341	1
ENSG00000175894	TSPEAR	rs409239	21	44603471	-108101	46023388	C	T	0.0540715	-0.280132	0.0337569	1.36749e-16	-0.244371	0.0340962	7.65958e-13	-0.0307254	3
ENSG00000175894	TSPEAR	rs4050979	21	44655937	-55635	46075854	A	G	0.534343	-0.159429	0.0150259	5.28724e-26	-0.154586	0.0152283	3.2716e-24	0	2
ENSG00000177398	UMODL1	rs55787571	21	42059883	-3076	43479992	G	A	0.911746	-0.464594	0.0326525	5.32913e-45	-0.465657	0.0333435	2.53221e-44	-0.00929986	1
ENSG00000177398	UMODL1	rs11701944	21	42113033	50074	43533143	A	G	0.73425	-0.124071	0.0217729	1.28405e-08	-0.129384	0.0218557	3.22065e-09	-0.0253728	2
ENSG00000177398	UMODL1	rs116843238	21	42201522	138563	43621632	C	T	0.994896	-0.608385	0.129656	2.77931e-06	-0.6187	0.129972	1.93356e-06	0	3
ENSG00000177692	DNAJC28	rs141386608	21	33487390	-4330	34859697	C	T	0.886817	0.145716	0.0319094	5.0865e-06	0.145716	0.0319768	5.19081e-06	0	1
ENSG00000180509	KCNE1	rs2236609	21	34449813	-62397	35822111	A	G	0.383278	0.0274735	0.0100193	0.00612888	0.0737945	0.0101933	4.50408e-13	0.143884	3
ENSG00000180509	KCNE1	rs61646055	21	34488354	-23856	35860652	T	C	0.942012	-0.29029	0.0196727	3.43063e-48	-0.248544	0.0204646	6.09249e-34	-0.143841	2
ENSG00000180509	KCNE1	rs41315475	21	34512335	125	35884633	G	A	0.761351	0.25065	0.010526	2.39981e-118	0.241994	0.011322	2.34287e-101	0	1
ENSG00000180530	NRIP1	rs2142216	21	15047405	-18531	16419726	T	G	0.909042	0.0890517	0.0140636	2.64785e-10	0.0640763	0.014506	9.99742e-06	-0.105003	5
ENSG00000180530	NRIP1	rs2823024	21	15050558	-15378	16422879	A	G	0.830608	-0.0571888	0.010784	1.19116e-07	-0.0572434	0.0109179	1.57937e-07	-0.065942	3
ENSG00000180530	NRIP1	rs11389768	21	15067674	1738	16439995	C	CA	0.517771	-0.0685983	0.008244	1.13474e-16	-0.0680197	0.00850447	1.2635e-15	-0.0643461	2
ENSG00000180530	NRIP1	rs13046557	21	15216039	150103	16588359	T	C	0.542018	-0.0660129	0.00824053	1.43001e-15	-0.0746071	0.00833094	3.38409e-19	-0.0470894	1
ENSG00000180530	NRIP1	rs62217385	21	15462979	397043	16835298	A	G	0.713691	-0.0426935	0.00902784	2.32212e-06	-0.0416971	0.00906779	4.25804e-06	0	4
ENSG00000182093	GET1	rs2837005	21	39397881	20183	40769807	T	C	0.323867	1.01057	0.00913898	<2.23e-308	1.01057	0.0167022	<2.23e-308	0	1
ENSG00000182240	BACE2	rs1571732	21	41145632	-22169	42517559	G	A	0.289281	-0.372345	0.0120824	6.75941e-190	-0.342497	0.0139816	1.62015e-132	0.334686	1
ENSG00000182240	BACE2	rs62217923	21	41167366	-435	42539293	C	G	0.74918	-0.209822	0.0138095	6.3875e-51	-0.0794671	0.0150139	1.2039e-07	0.0327322	4
ENSG00000182240	BACE2	rs746063	21	41209498	41697	42581425	C	T	0.612826	-0.147607	0.0123061	1.14881e-32	-0.120967	0.0125937	7.58887e-22	0.118347	2
ENSG00000182240	BACE2	rs2837989	21	41248192	80391	42620119	C	A	0.81421	-0.111061	0.015583	1.18377e-12	-0.0899682	0.0158267	1.31131e-08	0	3
ENSG00000182362	YBEY	rs142618616	21	46157429	-128913	47577343	G	C	0.986809	-0.315631	0.0617444	3.31764e-07	0.275298	0.0635098	1.4594e-05	-0.0499003	10
ENSG00000182362	YBEY	rs8133205	21	46179366	-106976	47599280	C	T	0.820187	0.162489	0.0182228	6.77809e-19	0.121156	0.0203952	2.84257e-09	-0.0529594	9
ENSG00000182362	YBEY	rs118184861	21	46189664	-96678	47609578	A	G	0.984781	-0.938318	0.0564836	3.02904e-60	-0.390638	0.0596631	5.85467e-11	-0.0283483	7
ENSG00000182362	YBEY	rs372958158	21	46193027	-93315	47612941	T	C	0.961727	0.472192	0.0360401	1.54029e-38	0.41809	0.0382619	8.55692e-28	-0.0308793	4
ENSG00000182362	YBEY	rs561628345	21	46193072	-93270	47612986	G	A	0.976143	0.0542101	0.0469514	0.248313	-0.289425	0.0480576	1.71792e-09	0.135922	8
ENSG00000182362	YBEY	rs915804	21	46229888	-56454	47649802	G	C	0.435279	0.313403	0.0133182	9.07539e-116	0.270738	0.0163832	2.41064e-61	-0.192285	2
ENSG00000182362	YBEY	rs17176765	21	46251247	-35095	47671161	TAA	T	0.974905	-0.607283	0.0445933	1.93383e-41	-0.637644	0.046836	3.28843e-42	-0.00481753	3
ENSG00000182362	YBEY	rs2839192	21	46275866	-10476	47695780	A	G	0.988264	-0.937642	0.0635269	3.24938e-48	-0.61727	0.0656878	5.61342e-21	-0.0286345	5
ENSG00000182362	YBEY	rs17296821	21	46291778	5436	47711692	C	A	0.961408	-0.096858	0.0365584	0.00809074	-0.285345	0.0371397	1.55404e-14	0.118208	6
ENSG00000182362	YBEY	rs11909164	21	46298578	12236	47718492	C	T	0.326256	0.597478	0.0123082	<2.23e-308	0.619645	0.0162222	<2.23e-308	0	1
ENSG00000182586	LINC00334	rs1537122	21	45178591	-55717	46598506	C	T	0.433569	0.19685	0.0183371	1.42602e-26	0.143092	0.0189484	4.29733e-14	-0.167451	2
ENSG00000182586	LINC00334	rs6518219	21	45234802	494	46654717	A	T	0.953981	-0.747407	0.0421788	4.89967e-68	-0.761037	0.0466515	7.94793e-60	0.0753519	1
ENSG00000182586	LINC00334	rs141775504	21	45279183	44875	46699098	A	C	0.924923	-0.231416	0.0348839	3.64347e-11	-0.190211	0.0352966	7.08783e-08	-0.0382595	4
ENSG00000182586	LINC00334	rs13052426	21	45315731	81423	46735646	A	G	0.9939	0.23876	0.117894	0.0429032	0.792133	0.124371	1.901e-10	0	3
ENSG00000182670	TTC3	rs73200245	21	37072581	-645	38444881	G	A	0.832871	0.303417	0.0100693	2.42953e-182	0.320807	0.0110647	7.90856e-185	-0.0558105	1
ENSG00000182670	TTC3	rs147516925	21	37073074	-152	38445374	C	T	0.978575	0.104438	0.0284782	0.000247875	0.152982	0.0285783	8.64699e-08	-0.01869	3
ENSG00000182670	TTC3	rs143349000	21	37078353	5127	38450653	G	C	0.988276	0.107442	0.0382066	0.00494218	0.158933	0.0383064	3.33941e-05	-0.00421132	6
ENSG00000182670	TTC3	rs534514638	21	37114289	41063	38486589	T	C	0.989188	-0.269237	0.0389006	5.09102e-12	-0.199568	0.0391499	3.44101e-07	-0.01509	4
ENSG00000182670	TTC3	rs117879463	21	37122119	48893	38494419	C	T	0.987207	0.591524	0.0354844	1.21894e-60	0.655611	0.0365905	8.60681e-72	-0.0232619	2
ENSG00000182670	TTC3	rs149911280	21	37232036	158810	38604337	C	T	0.989722	0.0958032	0.0409229	0.0192709	0.175502	0.0410157	1.87824e-05	0	5
ENSG00000182871	COL18A1	rs61759533	21	45455960	50795	46875874	G	A	0.972056	-0.397649	0.0468826	2.94405e-17	-0.28081	0.0477678	4.13636e-09	-0.0476481	6
ENSG00000182871	COL18A1	rs202229928	21	45479184	74019	46899098	GT	G	0.928463	0.0468225	0.0298758	0.117127	0.344379	0.0344664	1.65694e-23	-0.150228	3
ENSG00000182871	COL18A1	rs2236470	21	45483107	77942	46903021	A	G	0.75774	0.951332	0.0107616	<2.23e-308	0.999093	0.018039	<2.23e-308	-0.161542	1
ENSG00000182871	COL18A1	rs76675535	21	45498151	92986	46918065	G	T	0.924812	-0.667505	0.0272581	1.18003e-124	-0.298332	0.0303225	7.6734e-23	-0.0976354	4
ENSG00000182871	COL18A1	rs17004785	21	45512704	107539	46932618	G	C	0.892092	0.0499616	0.0240319	0.0376747	-0.246058	0.0254622	4.30321e-22	-0.281661	5
ENSG00000182871	COL18A1	rs9982301	21	45522457	117292	46942371	A	G	0.587468	-0.184414	0.0151722	1.7392e-33	-0.327926	0.0169803	4.24714e-83	-0.133642	2
ENSG00000182871	COL18A1	rs118096468	21	45535364	130199	46955278	G	A	0.977238	-0.0614435	0.0510614	0.228912	-0.299644	0.0589811	3.76779e-07	0	7
ENSG00000182912	TSPEAR-AS2	rs530937044	21	44465842	-51374	45885725	C	T	0.987932	-0.340603	0.0805629	2.4054e-05	-0.365647	0.0807452	5.9432e-06	-0.00990548	4
ENSG00000182912	TSPEAR-AS2	rs181199892	21	44479207	-38009	45899090	G	A	0.991322	-0.572162	0.0942041	1.35029e-09	-1.11166	0.128122	4.07802e-18	0.682373	1
ENSG00000182912	TSPEAR-AS2	rs193268749	21	44492602	-24614	45912485	T	G	0.994675	0.109477	0.118963	0.357485	1.00126	0.161442	5.57679e-10	-0.0565366	3
ENSG00000182912	TSPEAR-AS2	rs233321	21	44542982	25766	45962865	T	C	0.670267	-0.142529	0.018472	1.46048e-14	-0.136028	0.0186462	2.98108e-13	0	2
ENSG00000183250	LINC01547	rs7281970	21	44930144	-9793	46350059	A	C	0.620299	0.161358	0.0196728	3.0301e-16	0.105727	0.0218647	1.32816e-06	0.428205	2
ENSG00000183250	LINC01547	rs4818991	21	44937450	-2487	46357365	A	G	0.651492	0.181688	0.0202495	4.12903e-19	0.135578	0.0225417	1.8039e-09	0	1
ENSG00000183255	PTTG1IP	rs235317	21	44855132	-18771	46275047	A	C	0.708495	-0.293155	0.0106155	1.47509e-155	-0.207622	0.0142629	5.2861e-48	-0.187373	3
ENSG00000183255	PTTG1IP	rs2838713	21	44858053	-15850	46277968	T	C	0.912942	0.441783	0.0170731	5.01516e-138	0.269511	0.0187553	8.0045e-47	-0.0289208	4
ENSG00000183255	PTTG1IP	rs144668992	21	44861255	-12648	46281170	G	C	0.993975	-1.32042	0.0640076	1.55074e-90	-1.00973	0.0674997	1.36063e-50	0.024043	2
ENSG00000183255	PTTG1IP	rs235277	21	44862307	-11596	46282222	G	A	0.989533	-0.0583544	0.0509601	0.252227	0.297666	0.0520631	1.08159e-08	-0.0154302	7
ENSG00000183255	PTTG1IP	rs117347931	21	44867218	-6685	46287133	G	T	0.979189	-0.137602	0.0356475	0.000114891	-0.28935	0.0365187	2.31219e-15	0.0628168	5
ENSG00000183255	PTTG1IP	rs118095604	21	44874768	865	46294683	T	A	0.803758	-0.264733	0.0126181	1.90725e-93	-0.117194	0.0184155	1.9669e-10	0.523037	6
ENSG00000183255	PTTG1IP	rs235374	21	44875071	1168	46294986	G	C	0.568814	-0.43726	0.00832964	<2.23e-308	-0.313835	0.0146823	2.27708e-101	-0.0789098	1
ENSG00000183255	PTTG1IP	rs138844379	21	44896674	22771	46316589	C	T	0.992505	0.363756	0.0595489	1.08777e-09	0.306716	0.0605785	4.12464e-07	0	8
ENSG00000183421	RIPK4	rs143246718	21	41731015	-36074	43151175	G	A	0.98853	0.498139	0.0845328	4.06442e-09	0.373701	0.0857353	1.30793e-05	0.122677	6
ENSG00000183421	RIPK4	rs11910799	21	41737210	-29879	43157370	T	C	0.570309	0.371499	0.01758	1.0299e-94	0.372086	0.0189044	3.04564e-86	-0.134296	1
ENSG00000183421	RIPK4	rs7280904	21	41766700	-389	43186860	A	C	0.848495	0.294586	0.025375	9.79494e-31	0.301853	0.0310281	2.28241e-22	-0.0400362	2
ENSG00000183421	RIPK4	rs62216169	21	41769485	2396	43189645	C	T	0.992053	-0.769315	0.102022	5.59209e-14	-0.522895	0.103151	3.99465e-07	-0.0687535	4
ENSG00000183421	RIPK4	rs13047384	21	41774902	7813	43195062	A	G	0.650794	0.241213	0.0189532	1.70014e-36	0.122266	0.022854	8.80125e-08	0.0949397	3
ENSG00000183421	RIPK4	rs114648028	21	41831732	64643	43251841	G	A	0.980827	-0.261091	0.0668513	9.53465e-05	-0.321881	0.0683826	2.51317e-06	0	5
ENSG00000183486	MX2	rs2838011	21	41322740	-39259	42694667	T	C	0.932876	-0.130164	0.0185858	2.8563e-12	-0.0928005	0.0188188	8.17005e-07	-0.0502113	6
ENSG00000183486	MX2	rs60975870	21	41362064	65	42733991	G	A	0.923927	0.453259	0.0164541	7.54803e-155	0.417201	0.0182176	4.54251e-116	-0.220479	1
ENSG00000183486	MX2	rs398206	21	41370109	8110	42742036	C	A	0.408582	-0.129481	0.00923002	8.13358e-44	-0.0857828	0.00985248	3.12788e-18	-0.103227	3
ENSG00000183486	MX2	rs116558912	21	41370907	8908	42742834	C	T	0.990089	-0.307656	0.047041	6.80842e-11	-0.305621	0.0475951	1.35146e-10	-0.0153016	4
ENSG00000183486	MX2	rs117495134	21	41377634	15635	42749561	G	A	0.985749	0.322239	0.0391645	2.452e-16	0.388389	0.0396105	1.06951e-22	-0.0132167	2
ENSG00000183486	MX2	rs73370139	21	41388651	26652	42760578	G	A	0.972426	0.166125	0.0285845	6.59672e-09	0.152128	0.0288561	1.34997e-07	0	5
ENSG00000183527	PSMG1	rs2037923	21	39153361	-30127	40525287	G	A	0.203748	-0.200479	0.0145563	2.5065e-42	-0.138598	0.0160143	4.94524e-18	0.127964	2
ENSG00000183527	PSMG1	rs73221192	21	39182635	-853	40554561	G	A	0.946698	0.00184591	0.0266608	0.944804	0.140415	0.0280426	5.52225e-07	0.317466	3
ENSG00000183527	PSMG1	rs3945	21	39194141	10653	40566067	A	G	0.638593	-0.179979	0.0119029	1.85298e-50	-0.157258	0.0137017	1.71726e-30	0	1
ENSG00000183570	PCBP3	rs3827266	21	45555934	-87760	46975848	C	T	0.692887	-0.230168	0.0197741	6.91615e-31	-0.218429	0.0206864	4.61212e-26	0.0532557	3
ENSG00000183570	PCBP3	rs9977111	21	45612418	-31276	47032332	C	A	0.607279	0.36123	0.018272	1.37356e-83	0.332314	0.022651	9.87431e-49	-0.288123	2
ENSG00000183570	PCBP3	rs2094884	21	45615821	-27873	47035735	A	G	0.878346	-0.0382756	0.0282564	0.175616	0.278783	0.0328696	2.22335e-17	-0.0377598	5
ENSG00000183570	PCBP3	rs111326352	21	45616009	-27685	47035923	G	A	0.980103	-0.193338	0.0668345	0.00383606	-0.475006	0.0688529	5.24237e-12	-0.0393209	7
ENSG00000183570	PCBP3	rs111701037	21	45678917	35223	47098831	T	C	0.93918	0.397889	0.0387978	2.03436e-24	0.218912	0.0420178	1.88865e-07	-0.0192781	10
ENSG00000183570	PCBP3	rs117564991	21	45762713	119019	47182627	A	T	0.989098	-0.383054	0.0896252	1.95885e-05	-0.486079	0.0909483	9.06351e-08	-0.0224526	9
ENSG00000183570	PCBP3	rs11701789	21	45856371	212677	47276285	A	G	0.934437	-0.220415	0.0364896	1.65666e-09	-0.349672	0.0391187	3.93623e-19	-0.204049	4
ENSG00000183570	PCBP3	rs2075909	21	45914383	270689	47334297	G	A	0.602001	-0.561912	0.0173586	1.86261e-207	-0.587242	0.0232503	9.4006e-141	0.364148	1
ENSG00000183570	PCBP3	rs71324470	21	45928285	284591	47348199	C	A	0.91672	-0.850291	0.0312603	2.69333e-151	-0.27398	0.0396461	4.8242e-12	-0.00977671	6
ENSG00000183570	PCBP3	rs17354122	21	45939517	295823	47359431	A	C	0.986789	-0.369791	0.0803311	4.26892e-06	-0.50783	0.0817565	5.24834e-10	-0.0182982	8
ENSG00000183570	PCBP3	rs149799212	21	46030578	386884	47450492	C	A	0.993698	0.451754	0.117423	0.000121065	0.527885	0.118777	8.81554e-06	0	11
ENSG00000183844	FAM3B	rs201536241	21	41315476	11264	42687403	C	CTGGG	0.891872	-1.23002	0.02324	<2.23e-308	-0.291905	0.038601	3.966e-14	-0.16069	2
ENSG00000183844	FAM3B	rs10432873	21	41316655	12443	42688582	G	A	0.785405	0.348309	0.0212394	8.48637e-59	0.113865	0.0222529	3.10676e-07	-0.192911	3
ENSG00000183844	FAM3B	rs66817580	21	41317710	13498	42689637	G	T	0.844492	-1.3579	0.0150011	<2.23e-308	-1.17653	0.0323103	2.59294e-290	0	1
ENSG00000184221	OLIG1	rs9305519	21	32892077	-178064	34264385	A	T	0.44529	0.0681293	0.010571	1.27402e-10	0.0730213	0.0108525	1.71368e-11	-0.185923	6
ENSG00000184221	OLIG1	rs79902296	21	32927422	-142719	34299730	C	T	0.972808	0.141961	0.0320442	9.63359e-06	0.146824	0.0327183	7.20594e-06	0.0373651	11
ENSG00000184221	OLIG1	rs111346834	21	33006082	-64059	34378390	G	A	0.978445	0.0905157	0.0362491	0.0125575	-0.163313	0.0377238	1.49674e-05	0.0867148	12
ENSG00000184221	OLIG1	rs2226295	21	33009974	-60167	34382282	G	T	0.320317	0.11862	0.0111466	3.80059e-26	0.0758658	0.0120626	3.18847e-10	-0.192723	7
ENSG00000184221	OLIG1	rs56189545	21	33059789	-10352	34432095	A	C	0.945117	-0.681609	0.0207107	1.08928e-213	-0.366724	0.0257631	5.59798e-46	-0.270731	1
ENSG00000184221	OLIG1	rs1000005	21	33060745	-9396	34433051	G	C	0.422506	0.324101	0.00955321	1.42692e-225	0.206992	0.0160304	3.82968e-38	-0.0332211	2
ENSG00000184221	OLIG1	rs144864589	21	33063212	-6929	34435518	A	T	0.966784	0.199238	0.029273	1.12943e-11	0.178231	0.030033	2.94751e-09	-0.0347364	9
ENSG00000184221	OLIG1	rs17852427	21	33070850	709	34443156	C	T	0.940018	-0.360746	0.0220615	1.77241e-58	-0.23193	0.0297833	6.84831e-15	-0.0923442	5
ENSG00000184221	OLIG1	rs73900179	21	33075989	5848	34448295	G	A	0.881267	0.154729	0.0160083	6.7857e-22	0.202594	0.0212354	1.42288e-21	-0.228617	4
ENSG00000184221	OLIG1	rs11702741	21	33084800	14659	34457106	C	A	0.716525	-0.423864	0.00994893	<2.23e-308	-0.217796	0.0188321	6.18594e-31	0.483566	3
ENSG00000184221	OLIG1	rs13052529	21	33086351	16210	34458657	C	T	0.912896	-0.171106	0.0185307	3.8859e-20	0.165474	0.0264516	3.95647e-10	-0.0476959	8
ENSG00000184221	OLIG1	rs78211823	21	33090831	20690	34463137	T	A	0.977102	-0.0826966	0.0353057	0.0192074	-0.217689	0.0384732	1.52961e-08	0	10
ENSG00000184385	UMODL1-AS1	rs220306	21	42092717	-15817	43512827	A	G	0.211338	-0.219941	0.0244881	3.80815e-19	0.140755	0.0256662	4.15708e-08	0.2738	3
ENSG00000184385	UMODL1-AS1	rs1571736	21	42107843	-691	43527953	C	T	0.733404	-1.17832	0.0148305	<2.23e-308	-1.34337	0.0270767	<2.23e-308	0.512238	1
ENSG00000184385	UMODL1-AS1	rs2187240	21	42114725	6191	43534835	G	A	0.904934	-0.619444	0.0333719	3.00525e-74	0.391364	0.0401128	1.72888e-22	0	2
ENSG00000184441	AP001062.1	rs3761392	21	44332293	1059	45752176	A	C	0.16267	0.263874	0.0169623	3.11018e-53	0.301004	0.017699	7.31555e-65	0.186935	1
ENSG00000184441	AP001062.1	rs56212056	21	44338005	6771	45757888	G	A	0.782613	-0.128287	0.0153105	6.99372e-17	-0.177722	0.0156926	9.84139e-30	0	2
ENSG00000184787	UBE2G2	rs11373620	21	44779507	-22319	46199422	A	AC	0.880449	-0.0669237	0.0165717	5.4677e-05	-0.115298	0.0195829	3.91664e-09	0.300344	3
ENSG00000184787	UBE2G2	rs235269	21	44791749	-10077	46211664	A	G	0.429594	0.211837	0.0102473	6.81055e-91	0.222686	0.0118964	3.47389e-78	0.286346	1
ENSG00000184787	UBE2G2	rs13433413	21	44795588	-6238	46215503	C	T	0.898596	0.244556	0.0174357	8.36462e-44	0.118733	0.0190524	4.60737e-10	-0.0640346	2
ENSG00000184787	UBE2G2	rs184634	21	44800767	-1059	46220682	A	T	0.962542	-0.154821	0.0273757	1.64792e-08	-0.147811	0.0307256	1.50428e-06	0	4
ENSG00000184900	SUMO3	rs235363	21	44777795	-40984	46197710	G	A	0.871964	0.0689836	0.010553	6.95834e-11	0.0491459	0.0106669	4.07884e-06	-0.112001	2
ENSG00000184900	SUMO3	rs13051307	21	44845655	26876	46265570	G	C	0.911694	-0.215018	0.0120426	5.15984e-69	-0.208575	0.012523	2.76663e-62	0	1
ENSG00000185272	RBM11	rs386445	21	14222308	6178	15594629	C	T	0.586049	0.13246	0.0171559	1.40499e-14	-0.122378	0.0199632	8.7786e-10	-0.152303	2
ENSG00000185272	RBM11	rs2403761	21	14228813	12683	15601134	G	A	0.742694	-0.473698	0.0182724	1.6799e-138	-0.137684	0.0255821	7.36505e-08	0.628522	3
ENSG00000185272	RBM11	rs9977630	21	14241524	25394	15613845	G	A	0.545668	-0.523706	0.0154405	1.77996e-225	-0.505126	0.0252914	9.60916e-89	0	1
ENSG00000185658	BRWD1	rs141416634	21	39145610	-175949	40517536	G	T	0.992026	-0.278808	0.0401323	4.24204e-12	-0.314425	0.0406631	1.055e-14	-0.0160774	4
ENSG00000185658	BRWD1	rs73221192	21	39182635	-138924	40554561	G	A	0.946698	-0.358176	0.0154977	5.98315e-112	-0.397832	0.0171971	2.12413e-118	-0.0112074	1
ENSG00000185658	BRWD1	rs547197756	21	39185110	-136449	40557036	G	A	0.992743	-0.388053	0.0426702	1.38299e-19	-0.43999	0.0432717	2.75258e-24	0.0139591	3
ENSG00000185658	BRWD1	rs13050583	21	39202154	-119405	40574080	C	T	0.0644751	0.0237476	0.0149289	0.111743	0.0730649	0.0156634	3.09095e-06	0.205045	6
ENSG00000185658	BRWD1	rs2836961	21	39255094	-66465	40627020	A	C	0.624415	0.0124334	0.00748251	0.0966492	-0.0559925	0.00863241	8.79619e-11	-0.17768	5
ENSG00000185658	BRWD1	rs76988974	21	39301578	-19981	40673504	C	T	0.957036	-0.352602	0.0174652	6.0238e-87	-0.398988	0.0189716	3.42782e-98	-0.0900295	2
ENSG00000185658	BRWD1	rs76503256	21	39409603	88044	40781529	A	T	0.78984	0.114824	0.0087836	2.23399e-38	0.0455219	0.00979266	3.34234e-06	0	7
ENSG00000185808	PIGP	rs73200245	21	37072581	-589	38444881	G	A	0.832871	0.0721306	0.0151462	1.97224e-06	-0.0836299	0.0167618	6.05965e-07	-0.0558105	3
ENSG00000185808	PIGP	rs147516925	21	37073074	-96	38445374	C	T	0.978575	0.0233265	0.0393264	0.553108	0.329843	0.0401364	2.06832e-16	-0.200918	2
ENSG00000185808	PIGP	rs111452866	21	37110417	37247	38482717	A	G	0.337116	0.449736	0.0100426	<2.23e-308	0.467494	0.0140489	8.49301e-243	0.344304	1
ENSG00000185808	PIGP	rs2154540	21	37251168	177998	38623469	C	T	0.792349	0.271694	0.0135698	1.33071e-85	0.0766735	0.0158401	1.29535e-06	0	4
ENSG00000185917	SETD4	rs4817759	21	36017261	-62128	37389559	G	A	0.610888	0.190967	0.00813332	2.73429e-115	0.207387	0.00978148	9.15919e-100	-0.315125	1
ENSG00000185917	SETD4	rs2835230	21	36018190	-61199	37390488	G	A	0.855135	0.0323722	0.0119359	0.00670893	0.106714	0.0128138	8.21891e-17	-0.0992127	2
ENSG00000185917	SETD4	rs8133683	21	36064694	-14695	37436992	G	A	0.941051	-0.223406	0.0174757	8.38185e-37	-0.111197	0.0184977	1.83907e-09	-0.03456	4
ENSG00000185917	SETD4	rs79624889	21	36101015	21626	37473313	G	A	0.939474	0.0227536	0.0176412	0.197184	-0.0827305	0.0184271	7.13512e-06	-0.0294879	5
ENSG00000185917	SETD4	rs7282480	21	36119262	39873	37491560	T	G	0.665301	0.106581	0.00883496	5.10464e-33	0.0575289	0.0092363	4.70723e-10	0	3
ENSG00000186866	POFUT2	rs3753017	21	45234714	-53184	46654629	C	G	0.952565	-0.15654	0.0143164	1.70479e-27	-0.117847	0.0158817	1.16838e-13	-0.416604	1
ENSG00000186866	POFUT2	rs7281309	21	45298554	10656	46718469	T	C	0.110988	0.0967152	0.00990687	2.67116e-22	0.0640446	0.0109669	5.22568e-09	0.0132501	2
ENSG00000186866	POFUT2	rs542949018	21	46162606	874708	47582520	A	T	0.987339	-0.117993	0.0276894	2.07269e-05	-0.117262	0.0277486	2.38016e-05	0	3
ENSG00000197381	ADARB1	rs148443136	21	45043703	-30150	46463618	T	C	0.986764	0.19744	0.0421618	2.90885e-06	0.194824	0.0425355	4.64391e-06	-0.00422445	6
ENSG00000197381	ADARB1	rs76040172	21	45069044	-4809	46488959	G	A	0.948195	0.335392	0.0212142	7.04882e-55	0.218687	0.0250891	2.87108e-18	0.417496	2
ENSG00000197381	ADARB1	rs915814	21	45073088	-765	46493003	G	A	0.759452	0.199261	0.0108806	2.17104e-72	0.108404	0.0133945	5.81262e-16	-0.152331	3
ENSG00000197381	ADARB1	rs7276137	21	45080221	6368	46500136	A	C	0.930555	-0.178904	0.0187129	1.84617e-21	-0.102754	0.0196604	1.72828e-07	-0.0406881	5
ENSG00000197381	ADARB1	rs137997271	21	45120477	46624	46540392	C	G	0.976251	0.49163	0.0305701	1.13075e-56	0.373482	0.0339787	4.19219e-28	-0.185644	1
ENSG00000197381	ADARB1	rs407133	21	45151974	78121	46571889	G	C	0.437984	-0.122137	0.00970955	1.04645e-35	-0.0645736	0.0107442	1.85427e-09	0	4
ENSG00000198743	SLC5A3	rs8130507	21	33931656	-141922	35303960	T	C	0.397533	0.162453	0.00793889	3.56916e-89	0.0954527	0.0108496	1.39507e-18	0.608661	2
ENSG00000198743	SLC5A3	rs35542019	21	33974554	-99024	35346855	TA	T	0.424411	0.1425	0.00792234	5.57107e-70	0.0597542	0.010457	1.10184e-08	0.368309	4
ENSG00000198743	SLC5A3	rs2834358	21	34035180	-38398	35407481	T	G	0.602584	0.118099	0.00822743	9.42749e-46	0.0490219	0.00939947	1.83433e-07	0.127708	5
ENSG00000198743	SLC5A3	rs8129426	21	34130884	57306	35503184	G	A	0.932696	-0.0287043	0.0159687	0.0723154	-0.0967351	0.0162199	2.46184e-09	0.108463	3
ENSG00000198743	SLC5A3	rs11910160	21	34200583	127005	35572884	T	A	0.892211	0.196279	0.0126824	1.0169e-52	0.158238	0.0132504	7.13564e-33	0	1
ENSG00000198862	LTN1	rs147899051	21	28899110	-93846	30271432	T	C	0.988844	-0.0976616	0.0258238	0.000157632	-0.123234	0.0261231	2.38842e-06	0.0279211	2
ENSG00000198862	LTN1	rs2070612	21	29072970	80014	30445291	A	G	0.989889	0.0978224	0.0273484	0.00035125	0.113632	0.0274686	3.52215e-05	0.0697277	3
ENSG00000198862	LTN1	rs9636823	21	29199356	206400	30571677	A	G	0.37257	-0.0308695	0.0056441	4.75421e-08	-0.0361945	0.00573072	2.68639e-10	0	1
ENSG00000205581	HMGN1	rs139273459	21	39254219	-95428	40626145	C	T	0.954459	0.149573	0.0228589	6.66804e-11	0.163036	0.0245264	2.98358e-11	-0.0447463	4
ENSG00000205581	HMGN1	rs76988974	21	39301578	-48069	40673504	C	T	0.957036	-0.114483	0.0236575	1.34603e-06	-0.154614	0.0250541	6.77811e-10	-0.0554026	6
ENSG00000205581	HMGN1	rs35784053	21	39319644	-30003	40691570	G	A	0.935566	-0.152332	0.0192077	2.70744e-15	-0.261831	0.0199483	2.35211e-39	0.203701	2
ENSG00000205581	HMGN1	rs397751852	21	39337691	-11956	40709617	A	AT	0.411522	0.0810472	0.00954973	2.82104e-17	0.075058	0.0108077	3.78791e-12	-0.0792571	3
ENSG00000205581	HMGN1	rs28629334	21	39352729	3082	40724655	G	C	0.734687	-0.244575	0.0100836	1.85537e-122	-0.270451	0.0111596	9.57518e-130	-0.13673	1
ENSG00000205581	HMGN1	rs13051158	21	39371165	21518	40743091	A	G	0.9499	-0.0676176	0.0219517	0.00208014	-0.148642	0.0231398	1.3304e-10	0.0211587	5
ENSG00000205581	HMGN1	rs73365943	21	39413077	63430	40785003	T	C	0.994585	-0.178425	0.0634215	0.00492381	-0.302492	0.0636586	2.01633e-06	-0.0145379	7
ENSG00000205581	HMGN1	rs143591184	21	39570481	220834	40942408	G	A	0.986945	-0.141064	0.0419796	0.000784837	-0.186796	0.042874	1.31934e-05	0	8
ENSG00000205726	ITSN1	rs2843719	21	33459715	-182685	34832022	C	T	0.229225	-0.0622248	0.0150217	3.49937e-05	-0.0692501	0.015225	5.40441e-06	0.00877901	4
ENSG00000205726	ITSN1	rs2300375	21	33657769	15369	35030075	C	T	0.679655	0.613235	0.0100477	<2.23e-308	0.458183	0.0209749	8.80084e-106	0.774668	1
ENSG00000205726	ITSN1	rs71322242	21	33743533	101133	35115838	CAAA	C	0.667067	0.546776	0.0107576	<2.23e-308	0.186005	0.0210245	8.98774e-19	-0.193925	2
ENSG00000205726	ITSN1	rs1892589	21	33793719	151319	35166023	T	A	0.927717	-0.365869	0.0242724	3.66369e-50	-0.125009	0.0256197	1.06401e-06	0	3
ENSG00000205927	OLIG2	rs2009130	21	33025870	-65	34398178	C	G	0.256103	-0.0820064	0.0119068	6.44331e-12	-0.066383	0.0121442	4.59732e-08	0.0692378	2
ENSG00000205927	OLIG2	rs117232091	21	33048920	22985	34421227	C	T	0.984536	-0.243243	0.0416774	5.69922e-09	-0.191609	0.0422934	5.88489e-06	-0.142232	3
ENSG00000205927	OLIG2	rs1000005	21	33060745	34810	34433051	G	C	0.422506	0.0798293	0.010437	2.45335e-14	0.0634572	0.01074	3.45226e-09	0	1
ENSG00000205930	C21orf62-AS1	rs76144829	21	32654804	-117296	34027114	T	C	0.95154	0.637572	0.0302975	5.64493e-94	0.4162	0.0387865	7.31598e-27	-0.0389241	3
ENSG00000205930	C21orf62-AS1	rs79724530	21	32675957	-96143	34048267	C	G	0.969316	-0.496189	0.0385674	3.02875e-37	-0.441974	0.0396811	8.1817e-29	-0.0642256	2
ENSG00000205930	C21orf62-AS1	rs648648	21	32725674	-46426	34097985	G	A	0.875897	0.418174	0.0196254	3.40414e-96	0.24771	0.0256167	4.04807e-22	-0.0777309	4
ENSG00000205930	C21orf62-AS1	rs56258343	21	32732199	-39901	34104510	A	T	0.970525	0.434944	0.0389152	1.22691e-28	0.481127	0.0398952	1.72236e-33	-0.0378895	1
ENSG00000205930	C21orf62-AS1	rs78789702	21	32736911	-35189	34109222	T	G	0.959218	0.169719	0.0341079	6.72786e-07	0.192903	0.0347409	2.81412e-08	-0.113986	6
ENSG00000205930	C21orf62-AS1	rs60130684	21	32752319	-19781	34124630	C	T	0.77631	-0.174716	0.0158566	6.88116e-28	-0.0975062	0.0167431	5.7575e-09	-0.054418	5
ENSG00000205930	C21orf62-AS1	rs79287141	21	32900016	127916	34272324	A	G	0.973848	0.189314	0.041725	5.84476e-06	0.19541	0.0420834	3.42717e-06	0	7
ENSG00000215386	MIR99AHG	rs73890704	21	16207215	278919	17579535	T	C	0.941484	-0.240925	0.035993	2.43498e-11	-0.240925	0.0361572	2.67808e-11	0	1
ENSG00000215424	MCM3AP-AS1	rs8133205	21	46179366	-49830	47599280	C	T	0.820187	0.105171	0.0153334	7.84852e-12	0.0884326	0.0171716	2.60563e-07	-0.222695	6
ENSG00000215424	MCM3AP-AS1	rs4819217	21	46224178	-5018	47644092	G	T	0.585581	-0.136185	0.0118228	2.72844e-30	-0.0801533	0.0133651	2.00738e-09	-0.0594802	4
ENSG00000215424	MCM3AP-AS1	rs17177044	21	46234030	4834	47653944	G	A	0.994141	-0.319238	0.0776219	3.97779e-05	-0.401004	0.0794	4.40817e-07	-0.0319109	7
ENSG00000215424	MCM3AP-AS1	rs7510515	21	46270768	41572	47690682	T	C	0.787621	-0.036228	0.0143661	0.0117099	-0.115238	0.0157853	2.87039e-13	-0.240612	3
ENSG00000215424	MCM3AP-AS1	rs115961782	21	46297276	68080	47717190	A	C	0.256202	-0.197648	0.0133767	2.6e-48	-0.151357	0.0164174	2.99057e-20	0.281959	1
ENSG00000215424	MCM3AP-AS1	rs13050065	21	46516585	287389	47936498	T	C	0.181333	-0.105356	0.0154986	1.19685e-11	-0.0995005	0.0182598	5.06052e-08	-0.351569	5
ENSG00000215424	MCM3AP-AS1	rs60526571	21	46629606	400410	48049518	A	C	0.789832	-0.100037	0.0142757	2.77388e-12	-0.117453	0.0156986	7.33203e-14	0	2
ENSG00000215458	AATBC	rs2838372	21	43795170	-17397	45215051	A	G	0.747953	0.268068	0.00994031	6.24275e-149	0.191765	0.0120607	6.33328e-57	0.373704	1
ENSG00000215458	AATBC	rs3216106	21	43800745	-11822	45220626	A	AC	0.61717	0.173025	0.0094031	4.84957e-73	0.0905021	0.0114836	3.24808e-15	0.147055	2
ENSG00000215458	AATBC	rs77684625	21	43810231	-2336	45230112	C	T	0.985491	-0.206962	0.038897	1.08198e-07	-0.232338	0.0399351	5.95986e-09	-0.023294	4
ENSG00000215458	AATBC	rs79772272	21	43812633	66	45232514	C	T	0.990279	-0.241369	0.0471684	3.22673e-07	-0.265915	0.0481556	3.3515e-08	-0.0147689	5
ENSG00000215458	AATBC	rs139417210	21	43818795	6228	45238676	T	C	0.993618	0.472513	0.0563239	6.42228e-17	0.247968	0.0573651	1.54176e-05	-0.0571691	6
ENSG00000215458	AATBC	rs2838411	21	43829593	17026	45249474	G	A	0.618719	-0.157365	0.00931539	3.52923e-62	-0.0656559	0.0109702	2.16508e-09	0	3
ENSG00000215533	LINC00189	rs2832258	21	29210411	16931	30582732	A	G	0.211518	0.553425	0.0227213	2.03066e-123	0.628468	0.0246379	1.60006e-143	-0.21686	1
ENSG00000215533	LINC00189	rs150162057	21	29214092	20612	30586413	G	GAC	0.745196	0.206559	0.0227056	1.34544e-19	0.33429	0.0234431	3.90715e-46	0	2
ENSG00000223692	DIP2A-IT1	rs2839305	21	46532980	70509	47952893	C	G	0.334992	-0.169649	0.0150686	4.99041e-29	-0.115352	0.0169285	9.48956e-12	0.384359	3
ENSG00000223692	DIP2A-IT1	rs11701310	21	46542923	80452	47962836	G	C	0.776159	-0.276333	0.0166282	2.75234e-60	-0.209811	0.018922	1.43162e-28	-0.140189	1
ENSG00000223692	DIP2A-IT1	rs149836633	21	46593070	130599	48012983	A	T	0.936944	0.235328	0.029493	1.84257e-15	0.21864	0.0307429	1.14479e-12	0	2
ENSG00000223768	LINC00205	rs4819030	21	45158144	-129906	46578059	G	T	0.636775	-0.299476	0.0139566	1.83203e-97	-0.0781929	0.0162937	1.59495e-06	-0.418813	5
ENSG00000223768	LINC00205	rs2255761	21	45263707	-24343	46683622	A	G	0.63327	0.581236	0.0112182	<2.23e-308	0.451846	0.0183268	3.25129e-134	-0.123771	1
ENSG00000223768	LINC00205	rs117903119	21	45296308	8258	46716223	G	A	0.96149	-0.385173	0.0352756	2.01185e-27	-0.255714	0.0367276	3.34362e-12	-0.073079	3
ENSG00000223768	LINC00205	rs28483427	21	45305428	17378	46725343	T	C	0.806116	0.555326	0.0154079	5.01386e-251	0.195187	0.0214661	9.65251e-20	0.0335012	2
ENSG00000223768	LINC00205	rs6518236	21	45369050	81000	46788965	C	G	0.70143	-0.0487958	0.0150876	0.0012285	-0.08452	0.0151736	2.54454e-08	0	4
ENSG00000223799	IL10RB-DT	rs74877410	21	33168633	-97627	34540938	G	A	0.976936	-0.2163	0.0387144	2.44142e-08	-0.181088	0.0412992	1.16096e-05	-0.0776394	6
ENSG00000223799	IL10RB-DT	rs9976332	21	33218088	-48172	34590393	C	A	0.756196	-0.153781	0.0133265	2.15898e-30	-0.156934	0.013599	8.2802e-31	-0.037644	1
ENSG00000223799	IL10RB-DT	rs8178430	21	33263628	-2632	34635933	T	G	0.986495	0.273254	0.0512029	9.9163e-08	0.246512	0.0514425	1.65136e-06	-0.0187291	3
ENSG00000223799	IL10RB-DT	rs148456546	21	33266060	-200	34638365	C	CA	0.99364	0.840655	0.0735065	6.88524e-30	0.809928	0.0745936	1.82938e-27	-0.0128836	2
ENSG00000223799	IL10RB-DT	rs185438939	21	33388060	121800	34760366	A	G	0.992374	-0.415772	0.0667669	5.16739e-10	-0.320145	0.071105	6.71808e-06	-0.0195581	5
ENSG00000223799	IL10RB-DT	rs76506674	21	33732443	466183	35104748	G	A	0.974883	-0.14171	0.0374776	0.00015805	-0.173035	0.0376525	4.3157e-06	0	4
ENSG00000224790	AP000704.2	rs12626531	21	36965655	-806	38337955	G	A	0.852885	-0.334442	0.0267683	2.95621e-35	-0.334442	0.0271794	8.51648e-35	0	1
ENSG00000225218	AP001628.1	rs150539098	21	42824772	-11705	44244882	A	G	0.77595	-0.0432859	0.0195275	0.0266943	-0.088217	0.0201276	1.1712e-05	-0.242647	2
ENSG00000225218	AP001628.1	rs1107830	21	42854987	18510	44275097	G	A	0.827259	-0.180998	0.0212201	1.9632e-17	-0.204241	0.022027	1.82175e-20	0	1
ENSG00000225331	LINC01678	rs62229690	21	43988482	-171594	45408363	G	A	0.987898	-0.839275	0.0825214	4.7958e-24	-0.442034	0.0855634	2.38955e-07	0.0291426	9
ENSG00000225331	LINC01678	rs562077915	21	44022450	-137626	45442331	AT	A	0.99005	-0.594032	0.0926294	1.56903e-10	-0.550484	0.0942317	5.1635e-09	-0.0179782	7
ENSG00000225331	LINC01678	rs79039769	21	44038088	-121988	45457969	G	A	0.982726	-0.729287	0.069201	1.11509e-25	-0.861327	0.0720683	6.37354e-33	-0.0760084	2
ENSG00000225331	LINC01678	rs6518345	21	44057219	-102857	45477100	G	A	0.71232	-0.80266	0.0159435	<2.23e-308	-0.697208	0.0266325	4.62936e-151	-0.053604	1
ENSG00000225331	LINC01678	rs148758127	21	44076704	-83372	45496585	G	A	0.993136	-0.653432	0.108577	1.89977e-09	-0.920259	0.109409	4.05844e-17	-0.000219331	4
ENSG00000225331	LINC01678	rs568585635	21	44142065	-18011	45561947	A	G	0.992106	0.174652	0.101675	0.0859072	0.649025	0.103076	3.04324e-10	0.0180928	6
ENSG00000225331	LINC01678	rs67541379	21	44158501	-1575	45578384	CG	C	0.0897216	0.839225	0.0291379	5.61251e-168	0.250849	0.0365318	6.57584e-12	0.0490864	5
ENSG00000225331	LINC01678	rs181126238	21	44164495	4419	45584378	C	T	0.983232	-0.607006	0.0717525	3.54891e-17	-0.72766	0.074514	1.58461e-22	-0.143939	3
ENSG00000225331	LINC01678	rs2039273	21	44176049	15973	45595932	C	T	0.432713	0.594371	0.0165494	1.76429e-249	0.1386	0.024134	9.30563e-09	0	8
ENSG00000225431	LINC01671	rs62215419	21	42714573	99515	44134683	A	C	0.855609	0.184178	0.025677	8.5058e-13	0.122752	0.0265549	3.79018e-06	0.237268	2
ENSG00000225431	LINC01671	rs2839581	21	42738295	123237	44158405	C	A	0.314103	0.217599	0.0190704	9.22675e-30	0.196046	0.0198789	6.08314e-23	0	1
ENSG00000227039	ITGB2-AS1	rs2838716	21	44865111	-55940	46285026	G	A	0.82427	0.0886342	0.0126149	2.43158e-12	0.0562292	0.0128768	1.26133e-05	-0.104635	21
ENSG00000227039	ITGB2-AS1	rs9980413	21	44914095	-6956	46334010	T	C	0.393702	-0.109857	0.0100373	1.5237e-27	-0.0528382	0.0105026	4.8805e-07	0.133106	16
ENSG00000227039	ITGB2-AS1	rs118181594	21	44914250	-6801	46334165	A	G	0.972787	-0.229689	0.0298577	1.74679e-14	-0.156672	0.0306327	3.1448e-07	-0.045766	15
ENSG00000227039	ITGB2-AS1	rs7278533	21	44920508	-543	46340423	G	A	0.923641	-0.0987321	0.0182488	6.60699e-08	-0.10919	0.0194825	2.0882e-08	0.259569	11
ENSG00000227039	ITGB2-AS1	rs2838739	21	44924735	3684	46344650	A	G	0.533767	-0.0175012	0.00966532	0.0702485	0.118575	0.0113426	1.40493e-25	0.434115	4
ENSG00000227039	ITGB2-AS1	rs9983174	21	44929116	8065	46349031	T	C	0.546875	-0.323701	0.0084791	1.42257e-277	-0.406671	0.0127521	3.60694e-223	0.2454	1
ENSG00000227039	ITGB2-AS1	rs73226621	21	44930388	9337	46350303	C	T	0.940417	0.1411	0.0205079	6.76848e-12	0.306908	0.0244841	4.80232e-36	-0.0197769	2
ENSG00000227039	ITGB2-AS1	rs78520285	21	44943692	22641	46363607	G	A	0.985614	-0.313324	0.0403832	1.04727e-14	-0.204941	0.0423041	1.26952e-06	0.00477572	19
ENSG00000227039	ITGB2-AS1	rs117311098	21	44952802	31751	46372717	C	T	0.984359	-0.391236	0.037863	9.26039e-25	-0.359214	0.0405065	7.44449e-19	-0.0226487	5
ENSG00000227039	ITGB2-AS1	rs147354779	21	44957850	36799	46377765	T	C	0.991545	-0.00294199	0.0527303	0.955509	-0.264011	0.0545829	1.31895e-06	0.0750657	20
ENSG00000227039	ITGB2-AS1	rs6518206	21	44974217	53166	46394132	A	G	0.373802	0.221695	0.00948816	2.99332e-114	0.0930835	0.0117517	2.35895e-15	0.0244204	7
ENSG00000227039	ITGB2-AS1	rs556526836	21	44974828	53777	46394743	C	T	0.994466	-0.305116	0.0661621	4.10243e-06	-0.39838	0.0671874	3.04053e-09	-0.0114764	9
ENSG00000227039	ITGB2-AS1	rs181813800	21	44978717	57666	46398632	T	C	0.992649	-0.233537	0.0570066	4.2628e-05	-0.368806	0.0584445	2.78396e-10	-0.0106361	8
ENSG00000227039	ITGB2-AS1	rs35470163	21	44984444	63393	46404359	C	T	0.985788	-0.407568	0.0406699	2.12031e-23	-0.483133	0.0425907	7.976e-30	0.101777	3
ENSG00000227039	ITGB2-AS1	rs928310	21	44985376	64325	46405291	C	T	0.376787	0.0608895	0.00999769	1.21756e-09	-0.0735466	0.0132159	2.62149e-08	-0.110489	12
ENSG00000227039	ITGB2-AS1	rs113920275	21	44998426	77375	46418340	C	T	0.992552	-0.149396	0.0570109	0.00880919	-0.314123	0.0593708	1.21736e-07	-0.0742925	14
ENSG00000227039	ITGB2-AS1	rs7277744	21	45004654	83603	46424569	C	T	0.52902	0.197017	0.00941453	5.32181e-93	0.10065	0.0123821	4.34275e-16	-0.134672	6
ENSG00000227039	ITGB2-AS1	rs190884929	21	45008443	87392	46428358	C	T	0.984751	0.217501	0.0400709	5.99273e-08	0.208162	0.0417583	6.19825e-07	-0.0231878	17
ENSG00000227039	ITGB2-AS1	rs149341358	21	45022241	101190	46442156	C	T	0.990464	-0.072357	0.0501227	0.14892	-0.301508	0.0525193	9.41768e-09	-0.00326025	10
ENSG00000227039	ITGB2-AS1	rs144245800	21	45116114	195063	46536029	G	T	0.992664	-0.292164	0.0570198	3.11406e-07	-0.288351	0.058258	7.43843e-07	0.00960197	18
ENSG00000227039	ITGB2-AS1	rs117025791	21	45254735	333684	46674650	C	T	0.985116	-0.267532	0.0399027	2.26091e-11	-0.223407	0.0413709	6.66082e-08	0	13
ENSG00000227698	AP001619.1	rs73219088	21	41861510	-16103	43281619	C	A	0.954635	0.146189	0.043221	0.000724612	0.185651	0.0436828	2.13795e-05	-0.0443463	4
ENSG00000227698	AP001619.1	rs117339050	21	41864328	-13285	43284437	A	G	0.965591	-0.295054	0.0481284	9.48268e-10	-0.264256	0.0488866	6.46294e-08	-0.0605132	3
ENSG00000227698	AP001619.1	rs13049896	21	41876079	-1534	43296188	G	A	0.900275	-0.278068	0.0289965	1.39843e-21	-0.239132	0.0300196	1.64077e-15	-0.207612	2
ENSG00000227698	AP001619.1	rs870432	21	41876319	-1294	43296428	A	G	0.716731	0.199879	0.0194813	1.94177e-24	0.165161	0.0204633	6.96887e-16	0	1
ENSG00000227757	AP000282.1	rs2834004	21	32919332	-151772	34291640	G	A	0.692707	0.0835873	0.0184998	6.38924e-06	0.087696	0.0185963	2.40777e-06	0.028603	4
ENSG00000227757	AP000282.1	rs56189545	21	33059789	-11315	34432095	A	C	0.945117	-0.579444	0.0364542	1.94255e-55	-0.388605	0.041528	8.15102e-21	-0.054509	2
ENSG00000227757	AP000282.1	rs74822911	21	33067742	-3362	34440048	AG	A	0.943999	-0.0818607	0.0376644	0.0297988	-0.163446	0.0381074	1.79418e-05	-0.0562388	5
ENSG00000227757	AP000282.1	rs17852427	21	33070850	-254	34443156	C	T	0.940018	-0.18894	0.0368201	2.99283e-07	-0.238595	0.0370757	1.23197e-10	-0.0517291	3
ENSG00000227757	AP000282.1	rs56047881	21	33080504	9400	34452810	G	C	0.809937	-0.372557	0.0213281	3.17397e-66	-0.295002	0.0245837	3.55741e-33	0	1
ENSG00000228107	AP000692.1	rs28385572	21	36298399	-62231	37670697	C	A	0.877265	-0.175558	0.0156171	6.02121e-29	-0.1821	0.0158599	1.6287e-30	0.0142753	1
ENSG00000228107	AP000692.1	rs2835340	21	36360765	135	37733063	T	C	0.382024	-0.0433794	0.010363	2.89201e-05	-0.0581234	0.0105522	3.62608e-08	0.179399	3
ENSG00000228107	AP000692.1	rs59627355	21	36385172	24542	37757470	T	A	0.941484	0.154047	0.0213855	6.82341e-13	0.189404	0.0218865	4.97661e-18	0	2
ENSG00000228318	AP001610.2	rs464783	21	41424553	-21155	42796480	C	T	0.600277	0.1535	0.0100303	1.29326e-51	0.140375	0.0106906	2.19439e-39	-0.28754	1
ENSG00000228318	AP001610.2	rs17000900	21	41426103	-19605	42798030	C	A	0.896874	-0.142376	0.0168308	3.5629e-17	-0.0773634	0.0176636	1.1878e-05	0	2
ENSG00000228709	LINC02575	rs35288229	21	44400313	-85264	45820196	C	T	0.936785	-0.203429	0.0383773	1.20673e-07	-0.193844	0.038596	5.10324e-07	-0.0255679	3
ENSG00000228709	LINC02575	rs181199892	21	44479207	-6370	45899090	G	A	0.991322	-0.713222	0.100202	1.26456e-12	-1.32004	0.136301	3.50112e-22	-0.0223015	1
ENSG00000228709	LINC02575	rs79239574	21	44485676	99	45905559	G	T	0.939355	0.196455	0.0391042	5.25361e-07	0.177702	0.0393057	6.15389e-06	-0.0178633	4
ENSG00000228709	LINC02575	rs193268749	21	44492602	7025	45912485	T	G	0.994675	0.0187846	0.126735	0.882176	1.12815	0.171505	4.77107e-11	0	2
ENSG00000230212	AP000688.1	rs61034078	21	36081526	-45114	37453824	A	G	0.980724	0.676578	0.0596928	2.1528e-29	0.394996	0.0644499	8.85882e-10	0.32295	4
ENSG00000230212	AP000688.1	rs4817769	21	36087031	-39609	37459329	A	T	0.860102	0.303158	0.0237519	1.07816e-36	0.275268	0.0261914	7.78235e-26	-0.192211	1
ENSG00000230212	AP000688.1	rs8131898	21	36103073	-23567	37475371	G	A	0.696028	0.110518	0.0181892	1.33031e-09	0.169789	0.019038	4.72925e-19	-0.184783	2
ENSG00000230212	AP000688.1	rs13046907	21	36153864	27224	37526162	G	T	0.577426	0.130076	0.0168203	1.27647e-14	0.131047	0.017292	3.49522e-14	0	3
ENSG00000232124	AP001057.1	rs762417	21	44190938	-16461	45610821	T	C	0.727716	0.479268	0.0195383	4.80724e-125	0.434989	0.0221065	3.39992e-86	-0.359446	1
ENSG00000232124	AP001057.1	rs141111133	21	44219816	12417	45639699	AGAG	A	0.697394	-0.277313	0.0201939	4.27125e-42	-0.125809	0.0219913	1.06003e-08	0	2
ENSG00000232855	AF165147.1	rs117198799	21	28295156	-379692	29667475	C	G	0.937262	0.25982	0.0344276	5.33556e-14	0.234973	0.0349184	1.70599e-11	-0.083944	3
ENSG00000232855	AF165147.1	rs7279056	21	28465070	-209778	29837391	C	A	0.91437	-0.187579	0.030119	5.14456e-10	-0.152615	0.030384	5.09013e-07	-0.0276145	4
ENSG00000232855	AF165147.1	rs8129833	21	28727025	52177	30099347	C	T	0.942472	0.283081	0.0360126	4.71821e-15	0.251739	0.0366422	6.41165e-12	-0.132115	2
ENSG00000232855	AF165147.1	rs11088088	21	28743577	68729	30115899	G	A	0.773693	-0.197612	0.0200229	9.46307e-23	-0.163125	0.0204983	1.74853e-15	0	1
ENSG00000232884	AF127936.1	rs10482860	21	14822179	59089	16194500	G	A	0.840124	-0.232451	0.0245423	4.27545e-21	-0.232451	0.024767	6.26183e-21	0	1
ENSG00000233236	LINC02573	rs9974943	21	20257137	-1683	21629450	A	G	0.43904	0.222687	0.0185523	1.03799e-32	0.204269	0.0188635	2.51395e-27	-0.00224217	3
ENSG00000233236	LINC02573	rs1487944	21	20303014	44194	21675326	T	C	0.388677	-0.622341	0.0164937	5.56481e-272	-0.473359	0.0203997	4.13219e-119	0.390077	1
ENSG00000233236	LINC02573	rs2826157	21	20306106	47286	21678418	T	G	0.784913	-0.677921	0.0198536	3.53546e-228	-0.451737	0.0240201	6.66779e-79	0	2
ENSG00000233922	LINC01694	rs9981635	21	45434952	-158702	46854866	G	A	0.746916	0.15402	0.0219194	2.42285e-12	0.169384	0.0224759	4.83664e-14	-0.0426318	1
ENSG00000233922	LINC01694	rs3028018	21	45495720	-97934	46915634	G	A	0.99148	-0.528086	0.103553	3.53835e-07	-0.442504	0.104159	2.15358e-05	0.0607131	5
ENSG00000233922	LINC01694	rs3746988	21	45556197	-37457	46976111	C	T	0.688602	-0.109002	0.0204047	9.63187e-08	-0.138588	0.0207696	2.51241e-11	-0.0940116	2
ENSG00000233922	LINC01694	rs62216068	21	45601145	7491	47021059	T	C	0.978079	-0.147738	0.0648707	0.022806	-0.279009	0.0661877	2.49316e-05	0.0288279	6
ENSG00000233922	LINC01694	rs9977111	21	45612418	18764	47032332	C	A	0.607279	0.10811	0.0193641	2.49846e-08	0.0978082	0.0196032	6.05664e-07	-0.123962	4
ENSG00000233922	LINC01694	rs75164391	21	45846109	252455	47266023	G	A	0.973927	-0.374752	0.0595157	3.32186e-10	-0.347532	0.0604084	8.76557e-09	0	3
ENSG00000234293	BACH1-IT3	rs3842446	21	29145904	-350143	30518225	CTTTA	C	0.545812	-0.116319	0.0156261	1.15881e-13	-0.115044	0.0157199	2.50989e-13	0.0200626	1
ENSG00000234293	BACH1-IT3	rs117183694	21	29944444	448397	31316762	C	T	0.989112	-0.315849	0.0748449	2.48921e-05	-0.3049	0.0749927	4.78814e-05	0	2
ENSG00000234883	MIR155HG	rs62222161	21	25263984	-297925	26636298	C	T	0.94448	0.080713	0.0286483	0.00486225	0.139688	0.0301135	3.50608e-06	0.307996	2
ENSG00000234883	MIR155HG	rs73349904	21	25625449	63540	26997761	G	A	0.926741	-0.132667	0.0252888	1.62301e-07	-0.170478	0.0266374	1.55436e-10	0	1
ENSG00000235609	AF127577.4	rs117218566	21	14824378	-190052	16196699	C	T	0.984418	0.403287	0.0642694	3.8164e-10	0.3491	0.0661579	1.31484e-07	-0.0277009	3
ENSG00000235609	AF127577.4	rs142153853	21	14830945	-183485	16203266	CAAGTT	C	0.965834	0.230726	0.0441642	1.82487e-07	0.237506	0.0443725	8.67252e-08	0.0238661	2
ENSG00000235609	AF127577.4	rs2253363	21	14945905	-68525	16318226	G	A	0.370426	-0.11663	0.0165407	2.03711e-12	-0.137255	0.0168937	4.4884e-16	0.0740962	1
ENSG00000235609	AF127577.4	rs73172396	21	15040405	25975	16412726	T	C	0.991207	0.489408	0.0867227	1.76675e-08	0.457092	0.089442	3.21323e-07	-0.0137647	4
ENSG00000235609	AF127577.4	rs9979082	21	15045855	31425	16418176	C	T	0.948929	0.115442	0.036546	0.00159422	0.161332	0.0370693	1.34796e-05	-0.0137763	6
ENSG00000235609	AF127577.4	rs2823172	21	15223783	209353	16596103	C	T	0.53599	-0.079053	0.0163865	1.45018e-06	-0.0763495	0.016453	3.47631e-06	0	5
ENSG00000235888	AF064858.1	rs34001764	21	38971519	-91375	40343445	CT	C	0.592939	-0.134845	0.0189747	1.37078e-12	-0.101065	0.0200586	4.69246e-07	-0.317736	2
ENSG00000235888	AF064858.1	rs760154	21	38991064	-71830	40362990	A	G	0.835398	0.190594	0.0257547	1.60361e-13	0.14805	0.0272453	5.51119e-08	0	1
ENSG00000235890	TSPEAR-AS1	rs181199892	21	44479207	-27600	45899090	G	A	0.991322	-0.505062	0.0923605	4.77998e-08	-1.06938	0.125517	1.59892e-17	0.682373	1
ENSG00000235890	TSPEAR-AS1	rs193268749	21	44492602	-14205	45912485	T	G	0.994675	0.190685	0.116525	0.101816	1.0358	0.158272	5.97078e-11	-0.0344763	3
ENSG00000235890	TSPEAR-AS1	rs35028190	21	44525765	18958	45945648	G	C	0.927211	-0.101877	0.0328229	0.0019217	-0.143342	0.0334932	1.87126e-05	-0.189939	4
ENSG00000235890	TSPEAR-AS1	rs233321	21	44542982	36175	45962865	T	C	0.670267	-0.116179	0.0181327	1.62996e-10	-0.121907	0.0186066	5.68409e-11	0	2
ENSG00000236830	CBR3-AS1	rs2212922	21	36126057	-49758	37498355	G	A	0.528981	-0.0759028	0.0154947	9.97857e-07	-0.174047	0.0164641	4.04855e-26	0.309079	2
ENSG00000236830	CBR3-AS1	rs2003769	21	36147815	-28000	37520113	A	G	0.111734	0.358838	0.0239199	1.03142e-49	0.437228	0.0257261	8.86651e-65	0.0406547	1
ENSG00000236830	CBR3-AS1	rs113596566	21	36173978	-1837	37546276	C	T	0.984144	0.319131	0.0605717	1.43659e-07	0.36855	0.0613103	1.84114e-09	0	3
ENSG00000237484	LINC01684	rs7275999	21	24313752	6813	25686065	G	T	0.778916	0.0888126	0.0197736	7.24452e-06	0.0908975	0.020289	7.45979e-06	0.144569	3
ENSG00000237484	LINC01684	rs2829066	21	24425027	118088	25797341	C	T	0.394903	0.0650946	0.0170457	0.000135842	0.0764325	0.0174758	1.22206e-05	0.0693658	4
ENSG00000237484	LINC01684	rs117459713	21	24428692	121753	25801006	G	C	0.993454	-0.476745	0.0995608	1.73282e-06	-0.585042	0.101221	7.47783e-09	-0.00708656	2
ENSG00000237484	LINC01684	rs139255268	21	24442398	135459	25814712	ACTC	A	0.960255	-0.235771	0.0413797	1.28907e-08	-0.258803	0.0420458	7.49596e-10	0	1
ENSG00000237604	AP001056.1	rs62226732	21	44163326	-12163	45583209	G	A	0.901844	-0.545594	0.0308926	1.30642e-67	-0.169912	0.0347876	1.03814e-06	0.116773	3
ENSG00000237604	AP001056.1	rs7280236	21	44175177	-312	45595060	C	T	0.112841	0.753021	0.0273671	1.58534e-154	0.28726	0.0331596	4.59664e-18	0.39864	2
ENSG00000237604	AP001056.1	rs4819384	21	44176324	835	45596207	C	T	0.44448	0.901022	0.0138667	<2.23e-308	0.796968	0.0223893	1.61608e-277	0	1
ENSG00000237945	LINC00649	rs2040113	21	33908879	-6655	35281183	G	A	0.538266	0.785775	0.00913593	<2.23e-308	0.297482	0.0245946	1.11666e-33	-0.838939	3
ENSG00000237945	LINC00649	rs8130507	21	33931656	16122	35303960	T	C	0.397533	-0.856911	0.00872422	<2.23e-308	-0.457538	0.0257204	8.60877e-71	0.476218	1
ENSG00000237945	LINC00649	rs67231460	21	33939297	23763	35311601	A	G	0.732233	-0.693425	0.0130022	<2.23e-308	-0.268994	0.0191623	9.16705e-45	-0.157349	2
ENSG00000237945	LINC00649	rs2236645	21	33969937	54403	35342238	C	T	0.927609	0.690155	0.0269407	1.70973e-135	0.168166	0.0304556	3.35767e-08	0	4
ENSG00000237989	LINC01679	rs2838284	21	43359721	-2628	44779601	T	C	0.888159	-0.179099	0.0279808	1.69872e-10	-0.244785	0.0287	1.47506e-17	-0.0923532	2
ENSG00000237989	LINC01679	rs935797	21	43361563	-786	44781443	G	A	0.93742	-0.58035	0.0359104	3.3702e-57	-0.6366	0.0373905	5.2937e-65	-0.0399336	1
ENSG00000237989	LINC01679	rs57926590	21	43362581	232	44782461	C	T	0.975641	0.358976	0.0574823	4.61709e-10	0.257108	0.0580955	9.61696e-06	-0.0672055	4
ENSG00000237989	LINC01679	rs74514874	21	43363839	1490	44783719	G	A	0.872054	-0.130666	0.0260637	5.54918e-07	-0.206465	0.0267197	1.10051e-14	-0.0121627	3
ENSG00000237989	LINC01679	rs74871846	21	43413908	51559	44833788	G	A	0.987318	-0.330098	0.0800409	3.78674e-05	-0.335461	0.0802327	2.90098e-05	0	5
ENSG00000238197	PAXBP1-AS1	rs845003	21	32652358	-75739	34024668	G	A	0.939374	0.150033	0.0282987	1.20007e-07	0.150795	0.0284339	1.13683e-07	-0.0551695	2
ENSG00000238197	PAXBP1-AS1	rs56258343	21	32732199	4102	34104510	A	T	0.970525	0.173901	0.0393228	9.98416e-06	0.17994	0.0394632	5.12276e-06	-0.0163374	3
ENSG00000238197	PAXBP1-AS1	rs574541129	21	32805362	77265	34177672	T	TA	0.981454	-0.419031	0.0486773	1.00107e-17	-0.408483	0.0490669	8.43181e-17	0	1
ENSG00000239415	AP001469.3	rs2001289	21	46257717	3584	47677631	G	A	0.527973	-0.214816	0.0167361	4.40466e-37	-0.214816	0.0170234	1.66217e-36	0	1
ENSG00000240770	C21orf91-OT1	rs243608	21	17789231	-3292	19161548	C	T	0.240333	0.358964	0.0163915	3.00996e-101	0.309283	0.0183583	1.10216e-63	0.353462	1
ENSG00000240770	C21orf91-OT1	rs398121470	21	17792476	-47	19164793	C	CT	0.721459	0.235226	0.0158115	6.15117e-49	0.133971	0.0172495	8.05888e-15	0	2
ENSG00000241837	ATP5PO	rs184651359	21	33930354	14540	35302658	A	C	0.903233	0.05891	0.00914833	1.32071e-10	0.0591685	0.00918699	1.19107e-10	-0.00543107	1
ENSG00000241837	ATP5PO	rs762356	21	33964582	48768	35336884	A	G	0.348855	0.0296593	0.00571492	2.19501e-07	0.0298586	0.00573061	1.88464e-07	0	2
ENSG00000241945	PWP2	rs76983019	21	43985342	-122031	45405223	G	A	0.960106	0.232593	0.051276	5.87471e-06	-0.385964	0.0542926	1.16909e-12	-0.0762875	4
ENSG00000241945	PWP2	rs56273547	21	44035013	-72360	45454894	T	C	0.893797	-0.400957	0.0317762	6.48157e-36	-0.577178	0.0336472	5.88572e-66	-0.194764	2
ENSG00000241945	PWP2	rs2283640	21	44036606	-70767	45456487	A	G	0.773325	0.810911	0.020794	5.36692e-288	0.44914	0.0265988	5.72945e-64	0.25892	3
ENSG00000241945	PWP2	rs2242953	21	44125453	18080	45545334	G	A	0.191267	1.41813	0.0143272	<2.23e-308	1.38505	0.025462	<2.23e-308	0	1
ENSG00000242220	TCP10L	rs116948689	21	32529264	-58109	33901574	T	C	0.96879	-0.550716	0.0494135	1.73565e-28	-0.550716	0.0500442	3.63117e-28	0	1
ENSG00000243646	IL10RB	rs149346826	21	33234057	-32310	34606362	GTT	G	0.902374	0.0902845	0.0152527	3.46694e-09	0.109489	0.0154564	1.40314e-12	-0.138713	2
ENSG00000243646	IL10RB	rs375801117	21	33321391	55024	34693696	G	A	0.543701	0.0762319	0.00908102	6.1363e-17	0.10156	0.00958929	3.28253e-26	0.255219	1
ENSG00000243646	IL10RB	rs141601938	21	33358386	92019	34730692	TAGAG	T	0.829613	-0.0330047	0.0120244	0.00607794	-0.0661082	0.012483	1.18457e-07	-0.0594473	3
ENSG00000243646	IL10RB	rs146885226	21	33744012	477645	35116317	G	C	0.986417	-0.13058	0.0393979	0.000925452	-0.178988	0.0397229	6.60868e-06	0	4
ENSG00000243927	MRPS6	rs8128135	21	33934821	-138403	35307125	T	C	0.326449	0.179253	0.00910133	5.33962e-83	0.122025	0.0101551	2.92376e-33	0.339662	2
ENSG00000243927	MRPS6	rs13048132	21	34025796	-47428	35398097	C	T	0.613728	0.150068	0.0087001	1.1388e-64	0.0889372	0.00976315	8.27786e-20	-0.0832449	3
ENSG00000243927	MRPS6	rs117543794	21	34075949	2725	35448249	C	T	0.989835	0.0354391	0.0443477	0.424263	0.216897	0.0482596	6.97702e-06	0.366309	6
ENSG00000243927	MRPS6	rs62212131	21	34129299	56075	35501599	G	A	0.933574	-0.0253198	0.0174878	0.147725	-0.161981	0.0192352	3.72989e-17	-0.0937642	4
ENSG00000243927	MRPS6	rs397935313	21	34166278	93054	35538578	G	GA	0.82818	-0.134571	0.0117225	4.23611e-30	-0.066794	0.0121622	3.97607e-08	-0.153359	5
ENSG00000243927	MRPS6	rs79196774	21	34199964	126740	35572265	C	T	0.891461	0.3759	0.0130453	4.08071e-168	0.337595	0.0145508	4.44017e-119	0	1
ENSG00000248476	BACH1-IT1	rs59705652	21	29270314	-81320	30642635	A	G	0.9142	-0.138893	0.0216557	1.56204e-10	-0.148879	0.0218799	1.01483e-11	-0.110048	1
ENSG00000248476	BACH1-IT1	rs73195611	21	29343464	-8170	30715785	G	A	0.887111	-0.0660716	0.0190517	0.000529089	-0.0803098	0.0191884	2.84759e-05	0	2
ENSG00000249209	AP000311.1	rs553020429	21	33533221	-398386	34905527	C	T	0.993158	-0.90756	0.107577	4.3211e-17	-0.703383	0.109461	1.3112e-10	0.0919362	3
ENSG00000249209	AP000311.1	rs3746862	21	33900088	-31519	35272392	T	G	0.475506	-0.159268	0.0179226	8.8707e-19	-0.123623	0.0182802	1.3548e-11	0.133815	2
ENSG00000249209	AP000311.1	rs35050141	21	33939631	8024	35311935	C	A	0.659928	-0.227049	0.0181079	1.71448e-35	-0.196722	0.0186546	5.32924e-26	0	1
ENSG00000249624	AP000295.1	rs76681806	21	33199753	-30148	34572058	G	A	0.962092	-0.394349	0.0492384	1.45058e-15	0.265017	0.052273	3.98093e-07	-0.0340391	3
ENSG00000249624	AP000295.1	rs79718133	21	33237221	7320	34609526	C	G	0.972098	-0.298044	0.0571643	1.93038e-07	0.387247	0.0598516	9.79291e-11	-0.260675	2
ENSG00000249624	AP000295.1	rs2834163	21	33248146	18245	34620451	G	A	0.311507	0.867058	0.0158409	<2.23e-308	0.927235	0.0221574	<2.23e-308	-0.0699043	1
ENSG00000249624	AP000295.1	rs28385654	21	33267201	37300	34639506	G	A	0.98914	0.0920075	0.0920466	0.317568	0.388645	0.0923379	2.5657e-05	0.00288538	4
ENSG00000249624	AP000295.1	rs8178446	21	33268027	38126	34640332	A	G	0.987596	-0.904662	0.0847829	2.81927e-26	-0.36358	0.0869555	2.89948e-05	0	5
ENSG00000255568	BRWD1-AS2	rs2836381	21	38420519	-893416	39792441	C	T	0.633407	-0.0886637	0.0207679	2.00026e-05	-0.0897119	0.0208066	1.61994e-05	0.000478367	3
ENSG00000255568	BRWD1-AS2	rs11701805	21	39246757	-67178	40618683	T	C	0.557271	0.28881	0.0195177	1.90745e-48	0.229289	0.0210304	1.11845e-27	-0.319082	1
ENSG00000255568	BRWD1-AS2	rs77027816	21	39329731	15796	40701657	C	G	0.87248	-0.383507	0.0288217	1.12705e-39	-0.277973	0.0309104	2.4087e-19	0	2
ENSG00000265590	C21orf59-TCP10L	rs73190653	21	32410476	-202389	33782785	C	T	0.889668	0.189211	0.0157793	1.19603e-32	0.171934	0.016028	7.5907e-27	-0.0450706	2
ENSG00000265590	C21orf59-TCP10L	rs116948689	21	32529264	-83601	33901574	T	C	0.96879	-0.738584	0.0268326	1.24914e-154	-0.707358	0.0290106	2.60787e-131	-0.0914783	1
ENSG00000265590	C21orf59-TCP10L	rs2833885	21	32550851	-62014	33923161	A	G	0.743188	0.102938	0.0115841	8.89099e-19	0.0776538	0.0117285	3.56897e-11	0	3
ENSG00000270116	AP001429.1	rs4817850	21	37097537	-3277	38469837	A	G	0.337165	0.109436	0.0182235	2.05639e-09	0.109436	0.018291	2.19e-09	0	1
ENSG00000272825	AL844908.1	rs12626729	21	44914161	-22142	46334076	A	T	0.558315	-0.0734324	0.0108473	1.45176e-11	-0.0749457	0.0110456	1.16014e-11	0.036894	3
ENSG00000272825	AL844908.1	rs62214491	21	44933682	-2621	46353597	C	T	0.939169	-0.441968	0.0216818	1.56679e-88	-0.452626	0.0228202	1.50012e-87	-0.12074	1
ENSG00000272825	AL844908.1	rs12482042	21	44939512	3209	46359427	A	G	0.809089	-0.082751	0.0136419	1.41614e-09	-0.138638	0.014453	8.61616e-22	-0.123842	2
ENSG00000272825	AL844908.1	rs116967019	21	44978963	42660	46398878	G	A	0.94755	0.202637	0.0243916	1.2677e-16	0.159228	0.0247934	1.34322e-10	-0.0336827	4
ENSG00000272825	AL844908.1	rs55701646	21	45054743	118440	46474658	G	A	0.948188	0.114016	0.0244226	3.12041e-06	0.143082	0.0253517	1.66236e-08	0	5
ENSG00000272991	AF129408.1	rs6517526	21	39209604	25135	40581530	T	C	0.643782	-0.335186	0.0141098	8.03084e-118	-0.335186	0.0148883	3.06961e-112	0	1
ENSG00000273017	AP000240.1	rs4817288	21	29458408	99406	30830728	G	A	0.882347	-0.0860259	0.0166166	2.34864e-07	-0.075272	0.016772	7.19137e-06	-0.116853	2
ENSG00000273017	AP000240.1	rs28537412	21	29472147	113145	30844467	A	G	0.93847	0.134588	0.0216829	5.86776e-10	0.123394	0.0219089	1.77987e-08	0	1
ENSG00000273091	AP000255.1	rs12483737	21	31739026	3294	33111339	C	T	0.942499	0.314889	0.0379017	1.26384e-16	0.32145	0.0381948	3.89291e-17	-0.0360245	1
ENSG00000273091	AP000255.1	rs138026690	21	31743588	7856	33115901	T	C	0.966906	0.224755	0.0498648	6.72801e-06	0.239825	0.0499986	1.61357e-06	0	2
ENSG00000273199	AP000692.2	rs28385572	21	36298399	-22271	37670697	C	A	0.877265	-0.17642	0.0279704	3.10234e-10	-0.209843	0.0282018	1.00094e-13	-0.0095198	2
ENSG00000273199	AP000692.2	rs12627489	21	36394207	73537	37766505	G	A	0.891338	0.202244	0.0289332	3.13847e-12	0.142801	0.0293653	1.15663e-06	-0.138448	3
ENSG00000273199	AP000692.2	rs62229409	21	36396330	75660	37768628	G	A	0.874682	-0.390674	0.0264231	2.26244e-48	-0.389806	0.0273855	5.6317e-46	0	1
ENSG00000273210	AP001437.1	rs11700559	21	37359598	-6334	38731900	C	T	0.888547	0.139911	0.0293661	1.95215e-06	0.139911	0.0294328	1.99848e-06	0	1
ENSG00000273254	AF129075.3	rs60198317	21	28834533	-190357	30206855	T	C	0.865326	-0.112699	0.0252188	8.05068e-06	-0.112699	0.0252695	8.20034e-06	0	1
ENSG00000273271	AP000254.2	rs111761223	21	31597019	-70228	32969332	T	A	0.772989	-0.032736	0.0185772	0.0781084	-0.0925802	0.0202362	4.76285e-06	0.403092	2
ENSG00000273271	AP000254.2	rs34824103	21	31674822	7575	33047135	A	AT	0.949237	0.22221	0.0359454	6.87776e-10	0.293425	0.0393001	8.25037e-14	0	1
ENSG00000273464	AP000238.1	rs145760670	21	29032443	-624963	30404764	G	T	0.994358	-0.0584856	0.117607	0.619002	0.525445	0.119733	1.14154e-05	-0.0593545	4
ENSG00000273464	AP000238.1	rs2832304	21	29380234	-277172	30752554	A	G	0.64957	0.171676	0.0184866	2.38987e-20	0.0966822	0.0189911	3.56322e-07	-0.0552136	3
ENSG00000273464	AP000238.1	rs140995963	21	29426150	-231256	30798470	G	A	0.992113	-0.00444	0.100063	0.96461	0.618868	0.103109	1.94793e-09	0.243171	2
ENSG00000273464	AP000238.1	rs2832337	21	29460151	-197255	30832471	T	C	0.878621	-0.645696	0.0249993	1.46612e-137	-0.681299	0.0283352	9.57321e-128	0.000397047	1
ENSG00000273464	AP000238.1	rs363451	21	29607650	-49756	30979970	T	A	0.74436	0.0840237	0.0202003	3.24677e-05	0.0869794	0.0202581	1.75822e-05	0	5
ENSG00000273796	BX322562.1	rs8127212	21	45368543	-35826	46788458	A	T	0.68873	0.207983	0.0151352	3.78016e-42	0.164611	0.0156287	6.10835e-26	-0.124988	2
ENSG00000273796	BX322562.1	rs111293745	21	45403088	-1281	46823003	G	T	0.977184	-0.438669	0.0478787	7.47353e-20	-0.263671	0.0497859	1.18302e-07	-0.154609	5
ENSG00000273796	BX322562.1	rs56072431	21	45406598	2229	46826513	A	C	0.489791	0.315578	0.0140508	3.86831e-106	0.246749	0.0178014	1.08818e-43	-0.223972	1
ENSG00000273796	BX322562.1	rs398101657	21	45407060	2691	46826975	AG	A	0.953251	0.217288	0.0333101	7.61729e-11	0.271111	0.0358079	3.69609e-14	-0.0447037	3
ENSG00000273796	BX322562.1	rs62216283	21	45407411	3042	46827326	G	A	0.938294	-0.336647	0.0292124	2.56979e-30	-0.139947	0.0310901	6.75216e-06	-0.240535	6
ENSG00000273796	BX322562.1	rs4819101	21	45415446	11077	46835361	A	G	0.299914	0.265927	0.0151299	5.32434e-67	0.126436	0.0180181	2.26438e-12	0	4
ENSG00000276529	AP001505.1	rs28399723	21	44942244	-36588	46362159	C	T	0.846154	-0.555768	0.0244591	1.83234e-108	-0.555768	0.0257448	2.35221e-103	0	1
ENSG00000280604	AJ239328.1	rs4819158	21	45865060	-49236	47284974	A	T	0.845431	-0.543557	0.0227199	2.21919e-119	-0.235081	0.0286204	2.14361e-16	0.479676	3
ENSG00000280604	AJ239328.1	rs2839049	21	45906107	-8189	47326021	A	G	0.597524	-0.748331	0.0143316	<2.23e-308	-0.546627	0.0230186	1.17402e-124	0.367366	1
ENSG00000280604	AJ239328.1	rs3788229	21	45915973	1677	47335887	T	C	0.911984	-0.880185	0.0283663	2.92593e-192	-0.558719	0.0351705	7.9198e-57	0	2
ENSG00000286018	AF129075.4	rs2070611	21	29073453	10007	30445774	G	C	0.885666	-0.101571	0.0204511	7.0608e-07	-0.103287	0.0205053	4.72687e-07	-0.0214847	1
ENSG00000286018	AF129075.4	rs202176701	21	29575535	512089	30947855	T	TA	0.980839	-0.187731	0.048467	0.000108819	-0.192882	0.0485503	7.10258e-05	0	2
ENSG00000287637	AP001437.2	rs8126696	21	37358422	-8436	38730724	T	C	0.380447	0.183791	0.019284	2.44538e-21	0.158146	0.0202015	4.93921e-15	0.270193	1
ENSG00000287637	AP001437.2	rs11702209	21	37436126	69268	38808428	C	G	0.882548	0.206061	0.0288643	1.0864e-12	0.143121	0.0301075	1.9977e-06	0	2
ENSG00000008735	MAPK8IP2	rs1866	22	50542556	-58237	50980985	G	T	0.840623	0.173583	0.0255157	1.1547e-11	0.124789	0.0281331	9.17826e-06	0.180327	3
ENSG00000008735	MAPK8IP2	rs131757	22	50583150	-17643	51021579	A	C	0.231272	-0.10101	0.0224845	7.21244e-06	-0.147799	0.0230003	1.31039e-10	0.16026	2
ENSG00000008735	MAPK8IP2	rs76733141	22	50621055	20262	51059483	G	A	0.935446	0.325504	0.0371526	2.66421e-18	0.2918	0.0409232	1.0005e-12	0	1
ENSG00000015475	BID	rs5747336	22	17706223	-68547	18188989	T	C	0.539798	-0.145655	0.00711833	3.63747e-89	-0.0902118	0.00984998	5.25849e-20	-0.655055	1
ENSG00000015475	BID	rs2535679	22	17720084	-54686	18202850	A	G	0.666702	0.146294	0.00754337	1.25544e-80	0.0774329	0.0104189	1.07004e-13	0.17292	3
ENSG00000015475	BID	rs1802194	22	17735429	-39341	18218195	A	T	0.981586	0.175609	0.0279163	3.45422e-10	0.119889	0.0287168	2.98131e-05	-0.0417451	5
ENSG00000015475	BID	rs738096	22	17773177	-1593	18255943	C	T	0.940915	0.0633015	0.0159668	7.46332e-05	0.080463	0.0160526	5.3742e-07	-0.0482108	4
ENSG00000015475	BID	rs73148873	22	17777659	2889	18260425	G	C	0.9696	-0.204503	0.0214816	2.70885e-21	-0.174418	0.0220154	2.32727e-15	0	2
ENSG00000025708	TYMP	rs134975	22	50497895	-32137	50936324	T	C	0.430877	-0.268634	0.0079792	1.61752e-222	-0.0574562	0.0103478	2.81649e-08	0.284378	6
ENSG00000025708	TYMP	rs131813	22	50522740	-7292	50961169	A	G	0.224196	-0.443846	0.00837554	<2.23e-308	-0.32231	0.0217738	1.40926e-49	0.692737	1
ENSG00000025708	TYMP	rs140522	22	50532837	2805	50971266	T	C	0.32832	-0.465333	0.00657361	<2.23e-308	-0.178055	0.0217445	2.64534e-16	-0.459908	5
ENSG00000025708	TYMP	rs57187251	22	50540513	10481	50978942	TC	T	0.902488	0.30041	0.0141083	4.53036e-96	0.255725	0.0250029	1.48862e-24	-0.109234	4
ENSG00000025708	TYMP	rs374967059	22	50543225	13193	50981654	AT	A	0.938673	0.0636809	0.018302	0.000507055	0.235083	0.0186171	1.4931e-36	-0.045593	2
ENSG00000025708	TYMP	rs117397080	22	50566173	36141	51004602	C	T	0.953782	0.32269	0.0204062	6.67907e-55	0.239165	0.0215681	1.42097e-28	0	3
ENSG00000025770	NCAPH2	rs146215985	22	49721440	-786784	50115088	G	A	0.992339	-0.215441	0.0506343	2.13318e-05	-0.224664	0.0507554	9.58115e-06	0.00109	4
ENSG00000025770	NCAPH2	rs470120	22	50516206	7982	50954635	G	A	0.906176	-0.148955	0.0146302	4.2947e-24	-0.115194	0.015944	5.01396e-13	0.362271	1
ENSG00000025770	NCAPH2	rs117188300	22	50532285	24061	50970714	G	T	0.968396	-0.178415	0.0247926	7.17973e-13	-0.122057	0.0269568	5.9583e-06	-0.0328235	3
ENSG00000025770	NCAPH2	rs374967059	22	50543225	35001	50981654	AT	A	0.938673	0.0759845	0.0180225	2.53291e-05	0.0747417	0.0182377	4.1637e-05	0.112822	5
ENSG00000025770	NCAPH2	rs131772	22	50556074	47850	50994503	T	C	0.514574	-0.0433527	0.00869326	6.35822e-07	-0.0512011	0.00886713	7.7293e-09	0	2
ENSG00000040608	RTN4R	rs12628100	22	20076204	-207042	20063727	C	G	0.700659	-0.0838467	0.0145492	8.79821e-09	-0.0838467	0.0145999	9.30392e-09	0	1
ENSG00000054611	TBC1D22A	rs1861739	22	46736153	-26464	47132050	C	A	0.403185	0.0704775	0.00885595	2.17692e-15	0.122209	0.00938371	8.99062e-39	-0.205185	1
ENSG00000054611	TBC1D22A	rs801641	22	46762579	-38	47158476	C	G	0.956512	0.112195	0.0216988	2.43246e-07	0.109165	0.0224971	1.2197e-06	0.11116	8
ENSG00000054611	TBC1D22A	rs62233780	22	46768921	6304	47164818	C	T	0.933398	0.123541	0.0176593	3.01377e-12	0.095381	0.0190522	5.54859e-07	-0.323075	6
ENSG00000054611	TBC1D22A	rs397742375	22	46799039	36422	47194936	G	GT	0.396585	-0.104592	0.00909583	3.41235e-30	-0.100165	0.00998414	1.09807e-23	0.0656151	4
ENSG00000054611	TBC1D22A	rs79498614	22	46885021	122404	47280917	G	A	0.987937	-0.2301	0.0398959	8.56746e-09	-0.187885	0.040559	3.61462e-06	0.060696	9
ENSG00000054611	TBC1D22A	rs4436	22	46974164	211547	47370060	A	G	0.382213	0.00520663	0.00921066	0.571908	0.0429729	0.00957148	7.13287e-06	0.224663	10
ENSG00000054611	TBC1D22A	rs131942	22	47023965	261348	47419861	A	G	0.728035	-0.111918	0.00992135	3.90927e-29	-0.119527	0.0104282	2.04822e-30	0.0328219	2
ENSG00000054611	TBC1D22A	rs4519642	22	47062917	300300	47458813	T	C	0.621331	0.0636318	0.00909056	2.93043e-12	0.0692841	0.00920046	5.0546e-14	0.0265316	5
ENSG00000054611	TBC1D22A	rs15646	22	47175560	412943	47571203	G	A	0.79559	0.103767	0.0108534	1.8408e-21	0.120938	0.0110383	6.20714e-28	-0.0467451	3
ENSG00000054611	TBC1D22A	rs142182117	22	47185502	422885	47581253	A	G	0.982139	0.14833	0.0332878	8.54791e-06	0.166736	0.0334253	6.09115e-07	0	7
ENSG00000069998	HDHD5	rs5994154	22	17062592	-102695	17543482	A	G	0.71813	-0.0828417	0.00974944	2.58696e-17	-0.0844401	0.00984308	9.60177e-18	0.00254802	3
ENSG00000069998	HDHD5	rs73149863	22	17158433	-6854	17639323	G	A	0.75185	-0.0814619	0.0102669	2.62998e-15	-0.0739069	0.0109289	1.35623e-11	-0.138341	5
ENSG00000069998	HDHD5	rs71312076	22	17159028	-6259	17639918	T	G	0.95037	-0.452512	0.0188001	9.90265e-121	-0.479818	0.0206138	7.65043e-120	-0.0535596	1
ENSG00000069998	HDHD5	rs11550530	22	17159132	-6155	17640022	G	C	0.924069	0.229597	0.0161432	5.77713e-45	0.1333	0.0175962	3.57628e-14	-0.33124	4
ENSG00000069998	HDHD5	rs2159068	22	17173065	7778	17653955	C	G	0.203437	-0.171718	0.0107494	5.8156e-56	-0.112716	0.0120491	8.38273e-21	-0.00257768	2
ENSG00000069998	HDHD5	rs5747027	22	17218740	53453	17699630	T	A	0.58826	0.0141395	0.00878789	0.107691	0.0483399	0.00903213	8.69887e-08	0	6
ENSG00000070010	UFD1	22_19171118_A_AC	22	19171118	-308084	19158631	A	AC	0.447217	0.0622755	0.00947795	5.56414e-11	0.0403235	0.00979771	3.86172e-05	-0.198087	3
ENSG00000070010	UFD1	rs12165902	22	19432783	-46419	19420306	C	G	0.885761	-0.11152	0.0148341	6.64793e-14	-0.0905135	0.0152398	2.86257e-09	-0.0748125	2
ENSG00000070010	UFD1	rs13447225	22	19498364	19162	19485887	A	G	0.967662	0.232859	0.0263205	1.25582e-18	0.204829	0.0268418	2.33011e-14	0	1
ENSG00000070371	CLTCL1	rs1018764	22	19184493	-107226	19172006	T	C	0.369795	0.678962	0.0133136	<2.23e-308	0.657435	0.0181478	2.31568e-287	0.0832309	1
ENSG00000070371	CLTCL1	rs147733938	22	19191081	-100638	19178593	C	T	0.991224	0.974018	0.0842986	1.82506e-30	1.03452	0.0910293	6.27102e-30	-0.0286542	3
ENSG00000070371	CLTCL1	rs2239391	22	19201264	-90455	19188775	C	T	0.964507	0.487625	0.0424352	3.73032e-30	0.195113	0.0436938	7.98951e-06	-0.0382568	6
ENSG00000070371	CLTCL1	rs117542241	22	19210507	-81212	19198017	T	A	0.953774	0.0142263	0.0377794	0.706515	-0.261668	0.0385468	1.13435e-11	-0.0747838	5
ENSG00000070371	CLTCL1	rs5993573	22	19293369	1650	19280892	C	T	0.862668	-0.497895	0.0225009	3.14417e-103	-0.183002	0.0251185	3.20379e-13	0.00261444	4
ENSG00000070371	CLTCL1	rs4819796	22	19318892	27173	19306415	T	C	0.0388936	0.146895	0.0417291	0.000435361	0.536883	0.0448748	5.48369e-33	0	2
ENSG00000070413	DGCR2	rs12160443	22	19020997	-101457	19008510	T	G	0.713968	-0.128374	0.00739247	1.70157e-65	-0.0839676	0.00880735	1.51613e-21	0.087497	2
ENSG00000070413	DGCR2	rs60970018	22	19102635	-19819	19090148	G	A	0.975646	-0.141983	0.0222968	2.10254e-10	-0.116919	0.0226552	2.45907e-07	-0.0466863	4
ENSG00000070413	DGCR2	rs807748	22	19118266	-4188	19105779	G	C	0.934907	0.218713	0.013475	1.14803e-57	0.180723	0.0140231	5.29395e-38	-0.124468	1
ENSG00000070413	DGCR2	rs1052763	22	19132238	9784	19119751	C	T	0.818066	-0.122328	0.00869328	4.52043e-44	-0.063866	0.0102069	3.92143e-10	0	3
ENSG00000073150	PANX2	rs79814761	22	50052506	-118225	50490935	T	C	0.946966	0.0682637	0.0215078	0.00151389	0.117499	0.0216928	6.07738e-08	0.0734744	4
ENSG00000073150	PANX2	rs79301	22	50080294	-90437	50518723	A	G	0.0740581	-0.359338	0.0177924	5.25982e-87	-0.107217	0.0215723	6.69193e-07	0.445407	5
ENSG00000073150	PANX2	rs760754	22	50162390	-8341	50600819	C	T	0.27708	-0.194959	0.0104026	1.32242e-75	-0.109695	0.0121429	1.66019e-19	0.0913112	3
ENSG00000073150	PANX2	rs5771217	22	50189275	18544	50627704	G	T	0.652751	-0.167496	0.00963993	1.4527e-65	-0.157159	0.0103187	2.21893e-52	0.0164357	2
ENSG00000073150	PANX2	rs2272848	22	50207889	37158	50646318	G	A	0.409869	-0.271111	0.00887438	6.23399e-187	-0.222992	0.0104007	5.66036e-102	-0.178246	1
ENSG00000073150	PANX2	rs144900791	22	50389638	218907	50828067	G	A	0.973349	0.147481	0.0298817	8.27442e-07	0.14943	0.0312579	1.74799e-06	0	6
ENSG00000073169	SELENOO	rs13054006	22	49997571	-203408	50436000	G	C	0.992377	0.0758915	0.032335	0.0189649	0.150896	0.0325608	3.58161e-06	0.0285758	4
ENSG00000073169	SELENOO	rs4838826	22	50098337	-102642	50536766	T	C	0.264712	-0.0639116	0.00641458	3.75534e-23	-0.0351399	0.00662204	1.11747e-07	0.0252246	3
ENSG00000073169	SELENOO	rs56109781	22	50206051	5072	50644480	T	C	0.420678	0.0150936	0.00578375	0.00909251	0.0709988	0.00633154	3.50001e-29	0.391708	2
ENSG00000073169	SELENOO	rs2272848	22	50207889	6910	50646318	G	A	0.409869	-0.117313	0.00548632	7.90972e-97	-0.141359	0.00638195	1.04753e-108	-0.0668429	1
ENSG00000073169	SELENOO	rs113706174	22	50707274	506295	51145702	C	G	0.966441	-0.0571709	0.0159124	0.000330475	-0.0652136	0.0160116	4.64338e-05	0	5
ENSG00000075234	TTC38	rs7284287	22	46283760	15799	46679657	G	T	0.965858	-1.21948	0.0213213	<2.23e-308	-1.17219	0.0275761	<2.23e-308	-0.0558767	1
ENSG00000075234	TTC38	rs55926596	22	46287058	19097	46682955	C	T	0.903257	0.514232	0.0153053	1.03435e-221	0.481202	0.0170714	8.28403e-175	-0.0807606	2
ENSG00000075234	TTC38	rs60266439	22	46299271	31310	46695168	G	T	0.945163	0.0912648	0.0219043	3.14911e-05	0.115862	0.022023	1.43309e-07	0	3
ENSG00000075240	GRAMD4	rs12168432	22	46576183	171	46972080	G	A	0.773539	-0.262538	0.0102032	1.32851e-136	-0.122275	0.0116597	9.91646e-26	-0.228658	3
ENSG00000075240	GRAMD4	rs5767274	22	46584877	8865	46980774	C	T	0.829437	0.424581	0.0106508	4.07885e-299	0.300247	0.0135181	2.7027e-109	-0.378445	1
ENSG00000075240	GRAMD4	rs138499	22	46614018	38006	47009915	G	A	0.413058	-0.32405	0.00808106	3.5967e-302	-0.195145	0.0107251	5.63687e-74	-0.156883	2
ENSG00000075240	GRAMD4	rs117822030	22	46652045	76033	47047942	G	T	0.9795	0.242485	0.032339	7.70479e-14	0.159908	0.0332097	1.47129e-06	0	4
ENSG00000075275	CELSR1	rs35364389	22	46364189	-172981	46760086	C	T	0.855842	-0.718191	0.0152789	<2.23e-308	-0.583637	0.0248942	1.49828e-121	0.528676	1
ENSG00000075275	CELSR1	rs11913988	22	46367605	-169565	46763502	G	A	0.947442	-0.977414	0.0252641	4.68676e-284	-0.475188	0.0365894	1.44938e-38	-0.106788	2
ENSG00000075275	CELSR1	rs11704658	22	46421294	-115876	46817191	G	A	0.79288	-0.0506481	0.016312	0.00191453	0.110726	0.0186456	2.87773e-09	-0.0670165	3
ENSG00000075275	CELSR1	rs61737816	22	46433480	-103690	46829377	G	A	0.97833	0.322223	0.0443132	4.15152e-13	0.250921	0.0446831	1.95931e-08	-0.0283327	4
ENSG00000075275	CELSR1	rs6007908	22	46435950	-101220	46831847	C	T	0.8945	-0.18337	0.0213078	1.02365e-17	-0.10077	0.0219685	4.49603e-06	0.0646384	6
ENSG00000075275	CELSR1	rs188671195	22	46483380	-53790	46879277	C	T	0.976917	-0.26802	0.0431658	5.79495e-10	-0.227941	0.0434545	1.55851e-07	0	5
ENSG00000077935	SMC1B	rs2272804	22	45413743	124	45809624	C	A	0.588832	0.414285	0.0136068	8.55369e-186	0.309021	0.0195456	2.64398e-56	0.668125	1
ENSG00000077935	SMC1B	rs199513388	22	45418010	4391	45813890	T	G	0.60242	0.376543	0.0142875	9.09112e-143	0.169486	0.0201717	4.38426e-17	-0.00822153	2
ENSG00000077935	SMC1B	rs4253701	22	46190213	776594	46586110	G	A	0.906177	0.0914924	0.0253763	0.000314908	0.107059	0.0254177	2.53143e-05	0	3
ENSG00000077942	FBLN1	rs6007037	22	45437141	-65097	45833021	T	G	0.774581	0.11872	0.0217985	5.40954e-08	0.11872	0.0218636	5.6341e-08	0	1
ENSG00000079974	RABL2B	rs2285395	22	50739662	-44001	51178090	G	A	0.942203	-0.396164	0.018998	2.19604e-92	-0.360171	0.0205989	1.86527e-68	-0.055558	1
ENSG00000079974	RABL2B	rs28516879	22	50743662	-40001	51182090	G	A	0.931377	0.112176	0.0178677	3.7392e-10	0.0792975	0.018126	1.21554e-05	-0.145384	3
ENSG00000079974	RABL2B	rs201882178	22	50790460	6797	51228888	T	G	0.636623	-0.10521	0.00913601	2.81754e-30	-0.0549334	0.00968285	1.40093e-08	0	2
ENSG00000093000	NUP50	rs6519913	22	45102122	-61803	45498003	G	A	0.45124	0.0120776	0.00834488	0.14788	-0.0433039	0.00911457	2.02346e-06	0.0680088	5
ENSG00000093000	NUP50	rs185483041	22	45127853	-36072	45523734	T	G	0.993094	0.183083	0.049406	0.000213285	-0.275073	0.0505791	5.37411e-08	-0.0104463	4
ENSG00000093000	NUP50	rs75975226	22	45131334	-32591	45527215	C	T	0.94568	-0.228029	0.0178423	8.75891e-37	-0.10196	0.0185568	3.91853e-08	-0.0925336	3
ENSG00000093000	NUP50	rs547698	22	45131964	-31961	45527845	C	T	0.744045	0.406521	0.00723063	<2.23e-308	0.480972	0.0101977	<2.23e-308	0.280939	1
ENSG00000093000	NUP50	rs9614613	22	45184955	21030	45580836	G	C	0.467949	-0.0753246	0.00804079	1.12602e-20	-0.180043	0.0088269	1.77525e-92	0	2
ENSG00000093009	CDC45	rs8135222	22	19304923	-174534	19292446	T	G	0.769987	0.0941213	0.0190982	8.58475e-07	0.0941213	0.0191453	8.82617e-07	0	1
ENSG00000093010	COMT	rs35678306	22	19929184	-12549	19916707	G	A	0.811618	-0.182105	0.00942393	4.40918e-80	-0.0864923	0.0116796	1.3077e-13	0.438959	3
ENSG00000093010	COMT	rs3842462	22	19929817	-11916	19917340	T	TC	0.470291	-0.142964	0.00725463	4.33991e-83	-0.131185	0.00984706	1.71854e-40	-0.217692	1
ENSG00000093010	COMT	rs45454096	22	19941996	263	19929519	G	A	0.959898	0.237435	0.0189958	2.76797e-35	0.118397	0.020413	6.6284e-09	-0.141688	4
ENSG00000093010	COMT	rs165722	22	19961490	19757	19949013	C	T	0.483348	-0.0494563	0.00757585	7.37161e-11	-0.0783628	0.00897571	2.53464e-18	0	2
ENSG00000093072	ADA2	rs2401072	22	17175008	-83227	17655898	A	T	0.433897	-0.133222	0.0081914	6.94197e-58	-0.137923	0.00859865	6.70793e-58	0.159003	2
ENSG00000093072	ADA2	rs75762931	22	17179725	-78510	17660615	C	T	0.973051	-0.0551042	0.0259462	0.0337406	0.137511	0.026795	2.86753e-07	-0.0684854	6
ENSG00000093072	ADA2	rs5992638	22	17195212	-63023	17676102	T	A	0.582557	-0.015713	0.00864399	0.0691609	0.0455718	0.0090929	5.3924e-07	0.167415	7
ENSG00000093072	ADA2	rs5748957	22	17218409	-39826	17699299	G	T	0.58454	-0.297233	0.00713981	<2.23e-308	-0.286678	0.00883003	3.18791e-231	-0.0624215	1
ENSG00000093072	ADA2	rs143060347	22	17219459	-38776	17700349	T	A	0.99463	0.537555	0.0570697	6.96951e-21	0.431901	0.0579603	9.21684e-14	-0.0285114	4
ENSG00000093072	ADA2	rs4528870	22	17222768	-35467	17703658	C	T	0.963869	-0.350493	0.0217546	7.23847e-57	-0.157408	0.0233396	1.53814e-11	0.00144851	5
ENSG00000093072	ADA2	rs2058119	22	17241134	-17101	17722024	G	A	0.553944	-0.0782933	0.00823324	2.99034e-21	-0.0755236	0.00836919	1.81352e-19	0	3
ENSG00000093100	AC016026.1	rs389436	22	17811756	259	18294522	T	A	0.690024	0.184026	0.0162373	2.17206e-29	0.184026	0.0164563	4.95781e-29	0	1
ENSG00000099889	ARVCF	rs4680	22	19963748	-53075	19951271	G	A	0.48546	-0.207191	0.0110271	5.7202e-76	-0.176159	0.0128322	6.9133e-43	0.361596	1
ENSG00000099889	ARVCF	rs362204	22	19968739	-48084	19956262	G	GC	0.254397	-0.257737	0.0127961	1.44367e-86	-0.0892942	0.0169493	1.37693e-07	0.516868	5
ENSG00000099889	ARVCF	rs2518823	22	19972665	-44158	19960188	T	C	0.0852417	-0.333211	0.0196814	1.94648e-62	-0.194667	0.0256565	3.26325e-14	-0.444234	2
ENSG00000099889	ARVCF	rs17817568	22	19996409	-20414	19983932	C	T	0.982048	0.439273	0.0424121	7.22437e-25	0.26332	0.0484616	5.52314e-08	-0.0158843	4
ENSG00000099889	ARVCF	rs74674870	22	20000694	-16129	19988217	G	C	0.991961	0.144763	0.0646395	0.0251678	0.274958	0.0650864	2.39462e-05	-0.015086	7
ENSG00000099889	ARVCF	rs113192851	22	20024499	7676	20012022	C	T	0.963574	-0.32935	0.03051	7.57109e-27	-0.213963	0.0313505	8.80165e-12	-0.0261861	3
ENSG00000099889	ARVCF	rs76926687	22	20056107	39284	20043630	C	T	0.981611	-0.30117	0.0420188	8.8426e-13	-0.204618	0.0425359	1.50565e-06	0	6
ENSG00000099899	TRMT2A	rs720014	22	20111359	-6033	20098882	T	C	0.753641	-0.130052	0.0112235	1.25409e-30	-0.0736973	0.0122461	1.76539e-09	-0.0604261	4
ENSG00000099899	TRMT2A	rs564262685	22	20116969	-423	20104492	GGGCCTGTCACAAGGGAAGT	G	0.990287	0.728773	0.0500387	5.09876e-47	0.731039	0.0514217	7.23339e-46	-0.0487385	1
ENSG00000099899	TRMT2A	rs4819867	22	20148856	31464	20136379	C	A	0.702745	0.139748	0.0106697	1.62644e-38	0.104968	0.0118486	8.06994e-19	-0.180803	2
ENSG00000099899	TRMT2A	rs73877146	22	20149083	31691	20136606	T	C	0.921735	-0.202074	0.0183429	7.03364e-28	-0.159955	0.0188909	2.51132e-17	0	3
ENSG00000099901	RANBP1	rs4425182	22	20073892	-42046	20061415	G	C	0.72096	-0.0505412	0.00719275	2.42222e-12	-0.0355777	0.00757076	2.60977e-06	0.303896	2
ENSG00000099901	RANBP1	rs60730595	22	20147451	31513	20134974	G	T	0.959879	-0.142491	0.0167728	2.62424e-17	-0.11778	0.0177018	2.86159e-11	0	1
ENSG00000099904	ZDHHC8	rs77989302	22	20093995	-35461	20081518	G	A	0.946375	0.117854	0.0144581	4.5861e-16	0.0940844	0.0147495	1.7843e-10	-0.160562	2
ENSG00000099904	ZDHHC8	rs4819867	22	20148856	19400	20136379	C	A	0.702745	-0.0803105	0.00703046	7.98726e-30	-0.0729668	0.00721986	5.1756e-24	0	1
ENSG00000099910	KLHL22	rs75125763	22	20456465	-39379	20810752	C	T	0.988266	0.433715	0.0515549	5.27339e-17	0.413623	0.0519789	1.75517e-15	-0.0429046	1
ENSG00000099910	KLHL22	rs114056587	22	20521198	25354	20875485	G	T	0.849358	-0.157145	0.0153365	2.22672e-24	-0.123433	0.0161045	1.79491e-14	0.270202	2
ENSG00000099910	KLHL22	rs118084073	22	20539480	43636	20893767	G	A	0.987495	-0.447668	0.0491325	1.1837e-19	-0.339047	0.0514269	4.31635e-11	0	3
ENSG00000099917	MED15	rs75179603	22	20485523	-10390	20839810	G	T	0.945624	0.00233843	0.0154564	0.879751	-0.0856091	0.0164574	1.9729e-07	0.283307	4
ENSG00000099917	MED15	rs73156978	22	20531991	36078	20886278	G	A	0.844123	0.12554	0.00935211	2.46098e-40	0.176647	0.0117664	6.05103e-51	-0.108061	1
ENSG00000099917	MED15	rs5758363	22	20554228	58315	20908515	C	T	0.946083	-0.186799	0.0151547	2.24841e-34	-0.160215	0.015645	1.30341e-24	-0.109772	2
ENSG00000099917	MED15	rs177422	22	20559591	63678	20913878	G	A	0.81174	0.0246505	0.00891706	0.00572499	0.0388037	0.00926495	2.8115e-05	-0.115	5
ENSG00000099917	MED15	rs78227773	22	20591911	95998	20946198	G	A	0.95726	0.0145817	0.0174598	0.403671	-0.143786	0.0203034	1.42222e-12	0	3
ENSG00000099940	SNAP29	rs2072515	22	20751055	-107952	21105343	T	C	0.640715	-0.586547	0.00824252	<2.23e-308	-0.568377	0.0163384	3.7202e-265	-0.143342	1
ENSG00000099940	SNAP29	rs35585050	22	20805335	-53672	21159623	T	C	0.965003	0.0466071	0.0314166	0.138004	-0.152686	0.033665	5.74788e-06	-0.0886415	6
ENSG00000099940	SNAP29	rs111659416	22	20839583	-19424	21193871	G	C	0.840953	0.373856	0.014771	1.66296e-132	0.114669	0.0198332	7.39606e-09	-0.00982782	4
ENSG00000099940	SNAP29	rs202094880	22	20944069	85062	21298357	C	CA	0.994859	1.04335	0.0791194	5.19929e-39	0.428116	0.082456	2.07979e-07	0.212492	5
ENSG00000099940	SNAP29	rs377424115	22	20947241	88234	21301529	C	CTT	0.911285	0.639811	0.0179187	6.19177e-247	0.355218	0.0240247	1.81509e-49	-0.168226	2
ENSG00000099940	SNAP29	rs2266956	22	20949530	90523	21303818	C	T	0.796221	0.00177697	0.0142055	0.900457	-0.184369	0.0185171	2.3573e-23	0	3
ENSG00000099942	CRKL	rs12158743	22	20691109	-226298	21045397	C	T	0.887239	0.161022	0.0126862	2.58908e-36	0.122488	0.0147261	8.9623e-17	0.486332	1
ENSG00000099942	CRKL	rs368167043	22	20875870	-41537	21230158	T	TG	0.954613	0.209295	0.0191923	2.33257e-27	0.120401	0.0221754	5.6517e-08	0	2
ENSG00000099949	LZTR1	rs200348319	22	20670472	-311797	21024760	G	C	0.984492	0.181076	0.0348189	2.07309e-07	0.146149	0.0350113	2.98859e-05	-0.00821174	6
ENSG00000099949	LZTR1	rs151213907	22	20766054	-216215	21120342	A	C	0.994383	0.219859	0.0574214	0.000130432	0.265102	0.0575277	4.06067e-06	-0.00879912	5
ENSG00000099949	LZTR1	rs56179977	22	20974279	-7990	21328568	G	A	0.972299	0.254983	0.0260951	2.45131e-22	0.151431	0.0266821	1.38386e-08	0.136727	3
ENSG00000099949	LZTR1	rs13057408	22	20980584	-1685	21334873	G	C	0.472289	0.229712	0.00785354	9.30342e-173	0.231635	0.00873056	4.19447e-155	-0.165617	1
ENSG00000099949	LZTR1	rs17820542	22	20990631	8362	21344920	G	C	0.512012	0.0193279	0.008465	0.0224593	0.0684966	0.00920026	9.68897e-14	0.366051	2
ENSG00000099949	LZTR1	rs368989	22	21002249	19980	21356538	A	T	0.143015	-0.050119	0.0124701	5.93347e-05	-0.0626035	0.0133697	2.83425e-06	0	4
ENSG00000099953	MMP11	rs731545	22	23752289	-15937	24094476	T	G	0.616319	0.161586	0.0135925	3.98586e-32	0.124289	0.0144809	9.25016e-18	-0.0355428	1
ENSG00000099953	MMP11	rs77446410	22	23773534	5308	24115721	A	G	0.990047	-0.386438	0.0666405	7.12011e-09	-0.352779	0.0669138	1.34837e-07	-0.0231786	3
ENSG00000099953	MMP11	rs5760068	22	23846881	78655	24189068	T	C	0.875554	0.231911	0.0204903	2.57704e-29	0.172742	0.0218048	2.33325e-15	0	2
ENSG00000099954	CECR2	rs2908526	22	17032813	-327136	17513703	G	A	0.190141	-0.104612	0.0233297	7.5004e-06	-0.104492	0.0233767	7.82382e-06	-0.000484283	2
ENSG00000099954	CECR2	rs5748957	22	17218409	-141540	17699299	G	T	0.58454	0.195854	0.0181922	1.0296e-26	0.195815	0.0184066	1.9773e-26	0	1
ENSG00000099956	SMARCB1	rs9612429	22	23795750	8819	24137937	G	A	0.884329	0.371521	0.0108858	5.61322e-228	0.327954	0.0129393	1.00654e-141	-0.34456	1
ENSG00000099956	SMARCB1	rs2070462	22	23837537	50606	24179724	G	C	0.475164	-0.159671	0.00753104	2.67397e-95	-0.092956	0.00842504	2.63999e-28	0.104025	2
ENSG00000099956	SMARCB1	rs5751775	22	23924539	137608	24266726	T	C	0.415448	0.0326427	0.00787939	3.49209e-05	0.0550994	0.00793791	3.88513e-12	0	3
ENSG00000099957	P2RX6	rs2073989	22	20990595	-19213	21344884	C	T	0.637992	0.0354322	0.0165091	0.0319065	0.0936511	0.017643	1.10762e-07	-0.338592	3
ENSG00000099957	P2RX6	rs59698086	22	21002603	-7205	21356892	AAGAC	A	0.807173	0.201799	0.0195434	9.96676e-25	0.204838	0.0213327	7.833e-22	0.167776	2
ENSG00000099957	P2RX6	rs2072551	22	21031823	22015	21386112	C	T	0.814301	0.249405	0.0193994	3.39451e-37	0.207657	0.0201086	5.33226e-25	-0.0528701	1
ENSG00000099957	P2RX6	rs187080828	22	21045085	35277	21399374	G	A	0.987013	-0.341966	0.0685358	6.27179e-07	-0.334085	0.0690491	1.30909e-06	0	4
ENSG00000099958	DERL3	rs144751267	22	23808898	-30230	24151085	A	G	0.978309	-0.165352	0.0411067	5.84945e-05	-0.21702	0.0419074	2.23603e-07	-0.154819	3
ENSG00000099958	DERL3	rs9608203	22	23830262	-8866	24172449	G	A	0.474392	-0.214034	0.0112946	3.39131e-77	-0.171591	0.0128213	7.5722e-41	-0.344441	2
ENSG00000099958	DERL3	rs6003916	22	23844636	5508	24186823	T	C	0.893097	0.387344	0.018307	6.19522e-95	0.283479	0.0205941	4.13497e-43	0.0443802	1
ENSG00000099958	DERL3	rs4822458	22	23923472	84344	24265659	C	T	0.457513	0.0381211	0.0120024	0.00150234	0.0514925	0.0122038	2.44986e-05	0	4
ENSG00000099968	BCL2L13	rs714504	22	17600825	-28030	18083591	T	C	0.849685	0.310561	0.0111549	6.93551e-158	0.109692	0.0145511	4.75861e-14	-0.0493225	3
ENSG00000099968	BCL2L13	22_17639852_C_CTTT	22	17639852	10997	18122618	CTTT	C	0.987948	-0.387747	0.0387331	2.35563e-23	-0.274261	0.0392375	2.75319e-12	0.0691947	4
ENSG00000099968	BCL2L13	rs2587076	22	17689470	60615	18172236	C	G	0.293092	-0.371596	0.00762581	<2.23e-308	-0.29942	0.0116053	8.8218e-147	-0.244075	1
ENSG00000099968	BCL2L13	rs59494194	22	17721821	92966	18204587	C	T	0.974069	0.471494	0.0259671	3.11848e-71	0.2717	0.0284135	1.1511e-21	0	2
ENSG00000099974	DDTL	rs5751777	22	23924860	-42028	24267047	C	T	0.414464	0.884163	0.0129709	<2.23e-308	0.900413	0.0184098	<2.23e-308	-0.12464	1
ENSG00000099974	DDTL	rs187575420	22	23971295	4407	24313484	G	A	0.989186	0.0916691	0.0873751	0.294166	0.626223	0.0880569	1.14729e-12	0	2
ENSG00000099991	CABIN1	rs176161	22	24120324	109132	24516291	C	T	0.944033	-0.206724	0.0160669	2.9934e-37	-0.201513	0.016371	8.08449e-35	-0.0635483	1
ENSG00000099991	CABIN1	rs7292197	22	24197160	185968	24593128	G	A	0.930618	0.0878636	0.0149358	4.31834e-09	0.0762796	0.0150188	3.79526e-07	0	2
ENSG00000099992	TBC1D10A	rs2108093	22	30283398	-43648	30679387	A	G	0.193285	0.0625911	0.0126066	7.11896e-07	0.0625911	0.0126381	7.32377e-07	0	1
ENSG00000099994	SUSD2	rs176155	22	24103241	-78246	24499204	G	A	0.852075	-0.414356	0.0195645	4.15037e-95	-0.403487	0.0204632	1.51995e-86	-0.0492114	1
ENSG00000099994	SUSD2	rs45541041	22	24164717	-16770	24560685	C	T	0.981693	0.652871	0.0540212	3.94626e-33	0.600286	0.0549011	7.93197e-28	0	2
ENSG00000099995	SF3A1	rs2041200	22	30313542	-43377	30709531	G	C	0.194815	0.0815792	0.00677374	6.47192e-33	0.0655238	0.00729686	2.71446e-19	0.14636	1
ENSG00000099995	SF3A1	rs5749071	22	30346136	-10783	30742125	C	A	0.930138	0.0632542	0.0108339	5.62405e-09	0.0569711	0.0111901	3.55835e-07	-0.141723	3
ENSG00000099995	SF3A1	rs2412984	22	30378880	21961	30774869	A	T	0.746111	0.0477917	0.00626241	2.79819e-14	0.0356111	0.00668398	9.93965e-08	0	2
ENSG00000099998	GGT5	rs5760252	22	24202602	-42540	24598570	C	T	0.94303	-0.680725	0.0360205	8.44891e-77	-0.622294	0.0376217	1.86485e-61	-0.129046	1
ENSG00000099998	GGT5	rs34303680	22	24246829	1687	24642797	C	G	0.731301	0.291938	0.0195848	4.03844e-49	0.249948	0.0202123	3.98564e-35	0	2
ENSG00000099999	RNF215	rs35289401	22	30368637	-53134	30764626	C	T	0.654426	0.146992	0.0108682	6.57339e-41	0.112113	0.0119021	4.53093e-21	-0.294439	1
ENSG00000099999	RNF215	rs2267156	22	30415123	-6648	30811112	G	A	0.834745	-0.145853	0.0139044	1.8535e-25	-0.0805938	0.0153631	1.55496e-07	0.365618	2
ENSG00000099999	RNF215	rs4820856	22	30469489	47718	30865476	A	C	0.408578	-0.108715	0.0108302	1.79574e-23	-0.0520133	0.0120371	1.55268e-05	0	3
ENSG00000100003	SEC14L2	rs139165418	22	30300231	-96710	30696220	T	A	0.989039	-0.5679	0.0817764	4.32167e-12	-0.573242	0.0825893	3.89677e-12	-0.0459808	3
ENSG00000100003	SEC14L2	rs61583714	22	30391201	-5740	30787190	T	C	0.834079	-0.391976	0.0219223	3.36325e-69	-0.34701	0.0235233	2.99882e-49	-0.264416	1
ENSG00000100003	SEC14L2	rs62228968	22	30393660	-3281	30789649	C	T	0.766844	0.264481	0.0195684	7.42111e-41	0.173727	0.0207486	5.62062e-17	0	2
ENSG00000100012	SEC14L3	rs11089451	22	30451326	-20723	30847313	A	G	0.417108	0.357092	0.0132076	1.24447e-149	0.315459	0.0166007	1.61973e-80	0.536198	1
ENSG00000100012	SEC14L3	rs73168649	22	30456913	-15136	30852900	T	C	0.703128	0.27151	0.0152393	9.78165e-69	0.0889594	0.0184597	1.44199e-06	0	2
ENSG00000100014	SPECC1L	rs116976546	22	24233944	-36873	24629912	G	A	0.943386	-0.769366	0.0201523	1.37128e-277	-0.723867	0.0248561	1.87265e-186	-0.109044	1
ENSG00000100014	SPECC1L	rs6519506	22	24316880	46063	24712848	T	C	0.76726	-0.0862587	0.0124226	4.34773e-12	-0.162329	0.0133187	3.59843e-34	0.351279	2
ENSG00000100014	SPECC1L	rs2082733	22	24349530	78713	24745498	A	C	0.27739	0.168396	0.0116289	1.63299e-46	0.0816477	0.0135105	1.51012e-09	0.166754	3
ENSG00000100014	SPECC1L	rs201580190	22	24493175	222358	24889143	CTTTTTTTTTTTT	C	0.0116796	0.590476	0.0505276	4.0754e-31	0.248274	0.0526115	2.36993e-06	0	4
ENSG00000100023	PPIL2	rs442422	22	21663183	-2826	22017472	T	A	0.0481889	-0.109333	0.0225602	1.29912e-06	-0.117929	0.0233384	4.34899e-07	0.17132	4
ENSG00000100023	PPIL2	rs5999098	22	21694573	28564	22048862	C	T	0.668431	-0.130935	0.0101286	1.39779e-37	-0.0562792	0.011451	8.88731e-07	-0.102119	5
ENSG00000100023	PPIL2	rs199525827	22	21705590	39581	22059879	AAG	A	0.984461	0.682098	0.0372213	1.76726e-72	0.683044	0.0388247	2.7855e-69	-0.0339941	1
ENSG00000100023	PPIL2	rs762349	22	21707924	41915	22062213	T	C	0.934617	0.136647	0.0191493	1.11084e-12	0.121319	0.0196408	6.53901e-10	0.0611784	3
ENSG00000100023	PPIL2	rs113304165	22	21719984	53975	22074273	C	T	0.80347	0.145625	0.0123593	1.34716e-31	0.131955	0.0134988	1.4369e-22	0	2
ENSG00000100024	UPB1	rs182980150	22	24203168	-290939	24599136	G	A	0.985817	0.546128	0.0636087	1.21522e-17	0.30905	0.0644571	1.62949e-06	0.110911	2
ENSG00000100024	UPB1	rs1041750	22	24451638	-42469	24847606	T	A	0.398117	0.541905	0.0136579	1.03299e-296	0.533625	0.0158285	3.7326e-249	0	1
ENSG00000100027	YPEL1	rs861822	22	21692877	-42917	22047166	C	G	0.0189022	0.229071	0.0263998	5.54064e-18	0.203491	0.0267286	2.67278e-14	0.00451767	2
ENSG00000100027	YPEL1	rs141133424	22	21701785	-34009	22056074	C	T	0.98264	-0.0878207	0.0280331	0.00174257	-0.125716	0.0282875	8.8215e-06	0.128674	3
ENSG00000100027	YPEL1	rs2266965	22	21766866	31072	22121155	A	G	0.526079	0.0761957	0.00711915	2.00106e-26	0.0750848	0.00729467	7.56976e-25	0	1
ENSG00000100028	SNRPD3	rs9830	22	24574518	18560	24970486	A	G	0.856427	0.529034	0.0142543	2.91891e-264	0.529034	0.016176	1.32971e-234	0	1
ENSG00000100029	PES1	rs9621033	22	30576940	-30143	30972927	G	C	0.981061	-0.00706486	0.0212105	0.739086	0.0985502	0.0215095	4.61177e-06	-0.168744	4
ENSG00000100029	PES1	rs737953	22	30591874	-15209	30987861	G	C	0.401566	0.166089	0.00530538	2.32835e-195	0.148946	0.00636432	3.95784e-121	0.340964	1
ENSG00000100029	PES1	rs16988810	22	30593074	-14009	30989061	T	A	0.844134	0.1533	0.00750642	7.62856e-89	0.0787272	0.0083984	6.97853e-21	-0.0560807	2
ENSG00000100029	PES1	rs117804894	22	30703082	95999	31099069	G	A	0.986255	-0.154453	0.0246003	3.73102e-10	-0.180849	0.0248793	3.62059e-13	-0.0404066	3
ENSG00000100029	PES1	rs5753334	22	30820644	213561	31216631	G	A	0.889642	0.102587	0.00907043	2.81914e-29	0.0384456	0.00945472	4.77679e-05	0	5
ENSG00000100030	MAPK1	rs5754958	22	21749310	-118370	22103599	T	C	0.906283	-0.0176397	0.00996918	0.0768887	-0.0516767	0.010643	1.20118e-06	0.190078	5
ENSG00000100030	MAPK1	rs13515	22	21761597	-106083	22115886	C	T	0.811456	-0.0229459	0.00739015	0.00191473	-0.0428519	0.00844695	3.91456e-07	0.38139	4
ENSG00000100030	MAPK1	rs2298432	22	21768900	-98780	22123189	A	C	0.374815	0.0714039	0.00576348	1.05441e-34	0.0777021	0.00679541	2.81133e-30	0.0799391	1
ENSG00000100030	MAPK1	rs140534946	22	21862087	-5593	22216376	G	A	0.988975	0.291241	0.0274234	4.76906e-26	0.262408	0.0280356	7.98755e-21	-0.0552442	2
ENSG00000100030	MAPK1	rs75840138	22	21944211	76531	22298583	G	A	0.889365	0.0827669	0.00903905	7.85654e-20	0.0603444	0.0100999	2.30471e-09	0	3
ENSG00000100031	GGT1	rs55723436	22	24322440	-272371	24718408	G	A	0.98996	0.326097	0.0813361	6.18685e-05	0.360751	0.0819934	1.08372e-05	-0.017432	5
ENSG00000100031	GGT1	rs73152503	22	24518607	-76204	24914575	C	T	0.915783	-0.174998	0.0291319	2.03314e-09	-0.124009	0.029701	2.97655e-05	-0.0245014	7
ENSG00000100031	GGT1	rs139156002	22	24541333	-53478	24937301	G	A	0.985498	0.540925	0.0678189	1.88835e-15	0.486446	0.0688543	1.60771e-12	0.0137885	3
ENSG00000100031	GGT1	rs150007743	22	24589885	-4926	24985853	G	A	0.993762	-0.412113	0.102575	5.97065e-05	-0.500662	0.103774	1.40317e-06	0.00702654	4
ENSG00000100031	GGT1	rs62231189	22	24591102	-3709	24987069	G	C	0.987738	-1.23071	0.0713418	1.10485e-64	-1.17384	0.0738617	7.15112e-57	-0.0811699	1
ENSG00000100031	GGT1	rs3859862	22	24601103	6292	24997070	A	G	0.660756	0.237042	0.0167158	1.02407e-44	0.190997	0.0179128	1.52262e-26	-0.215994	2
ENSG00000100031	GGT1	rs5751933	22	24686619	91808	25082586	T	G	0.454817	-0.124517	0.0165185	5.70408e-14	-0.073816	0.0173104	2.00557e-05	0	6
ENSG00000100034	PPM1F	rs62234972	22	21962106	9258	22316478	C	T	0.887145	0.865721	0.00959121	<2.23e-308	0.912735	0.0157621	<2.23e-308	-0.140101	1
ENSG00000100034	PPM1F	rs5756312	22	21979265	26417	22333637	T	C	0.843305	0.197402	0.0136727	2.97304e-46	0.30871	0.0141047	3.45006e-106	0	2
ENSG00000100036	SLC35E4	rs191075264	22	30635701	-80	31031688	C	T	0.979588	0.314892	0.0584447	7.48306e-08	0.256451	0.0595777	1.67382e-05	0.133989	5
ENSG00000100036	SLC35E4	rs13053941	22	30635707	-74	31031694	G	T	0.486403	0.175818	0.016187	3.71289e-27	0.0976785	0.0173858	1.92837e-08	0.253792	3
ENSG00000100036	SLC35E4	rs77283497	22	30641218	5437	31037205	C	T	0.933029	0.654394	0.0314032	2.89255e-92	0.572397	0.0344731	6.50158e-62	-0.0244973	1
ENSG00000100036	SLC35E4	rs77353926	22	30641381	5600	31037368	T	C	0.983294	0.353391	0.0648012	5.19615e-08	0.298666	0.0657712	5.59931e-06	-0.0774493	4
ENSG00000100036	SLC35E4	rs34597012	22	30667817	32036	31063804	GT	G	0.735565	-0.226331	0.0187581	4.97471e-33	-0.179045	0.0195167	4.55987e-20	0	2
ENSG00000100038	TOP3B	rs240056	22	21912655	-70161	22266995	G	C	0.848446	0.249492	0.0111225	6.90515e-106	0.0938747	0.0179538	1.70732e-07	0.275721	3
ENSG00000100038	TOP3B	rs2027789	22	21933490	-49326	22287862	G	A	0.608254	0.217313	0.00797925	1.1992e-151	0.15686	0.00960681	6.23564e-60	0.446934	1
ENSG00000100038	TOP3B	rs3838149	22	21944106	-38710	22298478	AT	A	0.885675	0.33352	0.0123619	4.74252e-149	0.145347	0.0218646	2.97898e-11	0	2
ENSG00000100055	CYTH4	rs9607427	22	37219316	-62711	37615356	G	A	0.861099	-0.0356898	0.0106394	0.00080152	-0.0457259	0.0107125	1.96839e-05	-0.032451	7
ENSG00000100055	CYTH4	rs147161556	22	37271408	-10619	37667449	C	T	0.98464	0.162204	0.0301499	7.81929e-08	0.206267	0.030391	1.14397e-11	-0.0738859	5
ENSG00000100055	CYTH4	rs10084630	22	37283446	1419	37679487	C	G	0.743944	0.115029	0.00830896	9.68341e-43	0.118576	0.00855206	1.02971e-43	-0.0342363	2
ENSG00000100055	CYTH4	rs78887234	22	37292094	10067	37688135	G	C	0.984513	0.158912	0.0295415	7.84693e-08	0.161257	0.0300344	7.91426e-08	-0.0266034	6
ENSG00000100055	CYTH4	rs79294169	22	37298931	16904	37694972	A	G	0.95433	-0.177431	0.0175609	9.34185e-24	-0.154033	0.0180787	1.59392e-17	0.166312	4
ENSG00000100055	CYTH4	rs2239822	22	37303336	21309	37699377	T	C	0.379115	-0.089259	0.00748761	2.71571e-32	-0.141746	0.00979499	1.83991e-47	0.632617	1
ENSG00000100055	CYTH4	rs6000662	22	37317190	35163	37713231	G	A	0.566703	0.00403376	0.00751296	0.591357	0.0944455	0.00976989	4.1645e-22	0	3
ENSG00000100056	ESS2	rs807743	22	19116085	-28599	19103598	C	G	0.742144	0.0096168	0.0137644	0.484793	0.0615948	0.0145786	2.38926e-05	-0.1765	7
ENSG00000100056	ESS2	rs60068807	22	19126347	-18337	19113860	C	A	0.912784	0.451542	0.0204005	2.77992e-103	0.138222	0.0244707	1.61882e-08	-0.0554926	5
ENSG00000100056	ESS2	rs17743887	22	19137352	-7332	19124865	C	T	0.970326	-0.204586	0.0352757	7.0877e-09	-0.256881	0.045637	1.81493e-08	0.558017	6
ENSG00000100056	ESS2	rs113904207	22	19144549	-135	19132062	G	A	0.989094	-0.136887	0.0583117	0.0189418	-0.491278	0.0744185	4.06843e-11	0.148118	4
ENSG00000100056	ESS2	rs737923	22	19144812	128	19132325	A	G	0.641457	0.219509	0.0122773	3.42432e-69	0.683562	0.0233902	9.53628e-188	0.753046	1
ENSG00000100056	ESS2	rs5748006	22	19147667	2983	19135180	G	A	0.75154	-0.0664312	0.0140245	2.23607e-06	-0.671244	0.0250513	3.72018e-158	-0.0647649	2
ENSG00000100056	ESS2	rs115142721	22	19148727	4043	19136240	G	T	0.991036	-0.0654649	0.0650457	0.314255	-0.530843	0.0725746	2.58433e-13	0	3
ENSG00000100060	MFNG	rs1041894	22	37283630	-202763	37679671	C	T	0.752768	-0.0367866	0.00675367	5.39004e-08	-0.0382517	0.00677658	1.65483e-08	-0.0181948	3
ENSG00000100060	MFNG	rs5756691	22	37484630	-1763	37880668	G	C	0.929706	-0.232709	0.0106146	1.86237e-101	-0.228106	0.011145	4.22821e-93	-0.0514811	1
ENSG00000100060	MFNG	rs111854053	22	37484691	-1702	37880729	C	T	0.975434	0.202284	0.01833	5.7101e-28	0.182208	0.018589	1.10417e-22	0.00917766	2
ENSG00000100060	MFNG	rs2284056	22	37577926	91533	37973933	G	A	0.52849	-0.0257348	0.00580542	9.51201e-06	-0.0258035	0.00581737	9.18171e-06	0	4
ENSG00000100068	LRP5L	rs199826504	22	25227770	-177607	25623737	G	A	0.994394	-0.507022	0.0734875	5.92399e-12	-0.484103	0.0743795	7.58802e-11	-0.0209157	2
ENSG00000100068	LRP5L	rs74365077	22	25378516	-26861	25774483	T	C	0.93617	0.0709587	0.0224496	0.00158348	0.123613	0.0239868	2.55853e-07	0.28738	4
ENSG00000100068	LRP5L	rs6004624	22	25398533	-6844	25794500	A	G	0.807084	-0.161034	0.0136707	1.39696e-31	-0.201483	0.0145418	1.17934e-43	0.137381	1
ENSG00000100068	LRP5L	rs6004675	22	25493418	88041	25889385	A	C	0.922821	0.120117	0.0203715	3.9806e-09	0.127072	0.0211381	1.83784e-09	0.0711914	3
ENSG00000100068	LRP5L	rs66957298	22	25521919	116542	25917886	T	TG	0.029591	0.15128	0.032547	3.44381e-06	0.140329	0.033002	2.11733e-05	0	5
ENSG00000100075	SLC25A1	rs715590	22	19043209	-135530	19030722	A	G	0.625377	-0.0480806	0.00659574	3.63479e-13	-0.0559081	0.00680138	2.03335e-16	-0.0574427	4
ENSG00000100075	SLC25A1	rs113904207	22	19144549	-34190	19132062	G	A	0.989094	0.0432038	0.0307873	0.160595	0.201619	0.0324415	5.13806e-10	0.148118	6
ENSG00000100075	SLC25A1	rs737923	22	19144812	-33927	19132325	A	G	0.641457	-0.0624749	0.00663607	7.29164e-21	-0.209836	0.0110776	5.10488e-80	0.755644	1
ENSG00000100075	SLC25A1	rs5993541	22	19145356	-33383	19132869	G	A	0.754465	0.0164909	0.00747517	0.0274266	0.212486	0.0123447	2.13246e-66	-0.059887	2
ENSG00000100075	SLC25A1	rs115142721	22	19148727	-30012	19136240	G	T	0.991036	-0.0368608	0.0343291	0.282992	0.16793	0.0357207	2.58641e-06	-0.0149021	10
ENSG00000100075	SLC25A1	rs66493436	22	19163906	-14833	19151419	G	A	0.793909	0.09181	0.00802923	7.04223e-30	0.046702	0.00875273	9.51748e-08	0.34818	8
ENSG00000100075	SLC25A1	rs807666	22	19173036	-5703	19160549	C	T	0.369302	0.125024	0.0063851	4.29316e-82	0.115937	0.00740804	3.31692e-55	0.0819152	3
ENSG00000100075	SLC25A1	rs36104124	22	19186158	7419	19173670	AG	A	0.991332	0.299583	0.0340081	1.75194e-18	0.263306	0.0351123	6.4328e-14	0.150078	5
ENSG00000100075	SLC25A1	22_19286443_A_AC	22	19286443	107704	19273966	A	AC	0.749625	0.0214964	0.00744624	0.00390886	0.040378	0.00786751	2.86302e-07	-0.0308125	9
ENSG00000100075	SLC25A1	rs117010422	22	19325909	147170	19313432	C	A	0.993675	0.280083	0.0404307	4.87099e-12	0.218487	0.0408507	8.8721e-08	0	7
ENSG00000100077	GRK3	rs636372	22	25525619	-39056	25921586	G	T	0.769619	0.0433189	0.00790982	4.56466e-08	0.0457036	0.00798959	1.0628e-08	-0.0229523	3
ENSG00000100077	GRK3	rs146193144	22	25542191	-22484	25938158	A	G	0.994727	-0.194393	0.0457532	2.19208e-05	-0.195243	0.0458562	2.06508e-05	-0.00408104	4
ENSG00000100077	GRK3	rs5752176	22	25544766	-19909	25940733	T	C	0.922312	-0.0909407	0.0123135	1.7914e-13	-0.0744219	0.0128315	6.63426e-09	0.237919	2
ENSG00000100077	GRK3	rs145079786	22	25646854	82179	26042821	C	G	0.983826	-0.268096	0.025828	5.7224e-25	-0.230913	0.0269099	9.40674e-18	-0.0150125	1
ENSG00000100077	GRK3	rs111308638	22	25718756	154081	26114723	C	T	0.989273	-0.126286	0.0319507	7.84836e-05	-0.13502	0.0320262	2.48745e-05	0	5
ENSG00000100079	LGALS2	rs561463893	22	37519614	-63002	37915621	G	A	0.991782	0.504808	0.0993341	3.88306e-07	0.587088	0.100736	5.61001e-09	0.0927062	6
ENSG00000100079	LGALS2	rs2076087	22	37564358	-18258	37960365	G	A	0.585943	-0.867333	0.0130161	<2.23e-308	-0.634664	0.0207985	1.65604e-204	0.286147	1
ENSG00000100079	LGALS2	rs62235032	22	37565084	-17532	37961091	G	A	0.910829	-0.80622	0.0292282	3.15873e-155	-0.183481	0.0337675	5.52127e-08	-0.0279024	9
ENSG00000100079	LGALS2	rs77346233	22	37572056	-10560	37968063	C	T	0.990217	0.432859	0.0907051	1.8786e-06	0.512152	0.0928675	3.4904e-08	-0.0039731	8
ENSG00000100079	LGALS2	rs73418197	22	37572289	-10327	37968296	T	C	0.980585	-0.337852	0.0643946	1.61846e-07	-0.409893	0.0661798	5.87941e-10	-0.124007	5
ENSG00000100079	LGALS2	rs2284056	22	37577926	-4690	37973933	G	A	0.52849	-0.84933	0.013172	<2.23e-308	-0.561837	0.0209954	9.4615e-158	0.070717	2
ENSG00000100079	LGALS2	rs8138833	22	37579597	-3019	37975604	C	T	0.00696827	0.246718	0.107907	0.0222767	0.755128	0.108505	3.41732e-12	0.0658268	3
ENSG00000100079	LGALS2	rs4821678	22	37590476	7860	37986483	G	C	0.681738	-0.234016	0.0193172	2.80387e-33	-0.124313	0.0198985	4.17463e-10	-0.031339	4
ENSG00000100079	LGALS2	rs562183824	22	37902397	319781	38298404	G	A	0.993909	-0.271139	0.115663	0.0191094	-0.644785	0.116016	2.73328e-08	0	7
ENSG00000100083	GGA1	rs12158020	22	37586050	-22675	37982057	G	A	0.984672	-0.616947	0.0416053	1.22434e-48	-0.329211	0.0437423	5.22644e-14	-0.0428116	3
ENSG00000100083	GGA1	rs2269547	22	37633134	24409	38029141	G	C	0.884777	-0.0828231	0.0168686	9.42487e-07	-0.172643	0.0171387	7.25105e-24	-0.164107	2
ENSG00000100083	GGA1	rs12710562	22	37633716	24991	38029723	A	G	0.816677	-0.426486	0.0123114	4.41803e-234	-0.424378	0.0143759	1.59314e-191	0	1
ENSG00000100084	HIRA	rs1210692	22	19334485	-112965	19322008	C	T	0.034777	-0.171254	0.0225117	3.36681e-14	-0.172377	0.0226484	2.72004e-14	0.0117971	1
ENSG00000100084	HIRA	rs2904562	22	19861498	414048	19849021	T	A	0.0867459	0.0613036	0.0147976	3.49169e-05	0.0626273	0.0148242	2.39283e-05	0	2
ENSG00000100092	SH3BP1	rs142606751	22	37589380	-45274	37985387	C	T	0.969556	-0.0116627	0.0252927	0.64474	-0.107772	0.0257061	2.75934e-05	-0.0810294	4
ENSG00000100092	SH3BP1	rs12710562	22	37633716	-938	38029723	A	G	0.816677	-0.541545	0.00811702	<2.23e-308	-0.561106	0.0116706	<2.23e-308	-0.0239496	1
ENSG00000100092	SH3BP1	rs71324864	22	37638668	4014	38034675	C	CGCCTG	0.899049	-0.129014	0.01425	1.99557e-19	-0.150846	0.0144038	1.15331e-25	-0.0188135	2
ENSG00000100092	SH3BP1	rs9610834	22	37690567	55913	38086574	C	T	0.593253	0.0528779	0.00885936	2.57117e-09	-0.0438698	0.00924159	2.06466e-06	0	3
ENSG00000100095	SEZ6L	rs148377839	22	25472018	-697444	25867985	T	TAGTG	0.961922	0.216103	0.0410852	1.5064e-07	0.204755	0.0412107	6.74719e-07	0.0169001	5
ENSG00000100095	SEZ6L	rs77494677	22	26201214	31752	26597180	C	T	0.965675	0.646919	0.0414185	1.22645e-53	0.644012	0.0431448	2.20797e-50	-0.0811634	1
ENSG00000100095	SEZ6L	rs1207393	22	26257396	87934	26653362	C	G	0.349894	-0.157196	0.0161304	3.15195e-22	-0.104307	0.0173839	1.97081e-09	-0.342725	2
ENSG00000100095	SEZ6L	rs137210	22	26296490	127028	26692456	T	C	0.59109	0.0992457	0.0164895	1.89323e-09	0.0967372	0.0177531	5.06448e-08	-0.0208778	3
ENSG00000100095	SEZ6L	rs60146473	22	26954175	784713	27350138	CT	C	0.751471	0.105688	0.0183769	9.43256e-09	0.0953688	0.0184621	2.39604e-07	0	4
ENSG00000100097	LGALS1	rs78684352	22	37663036	-12600	38059043	C	G	0.909023	-0.274183	0.00921265	2.7317e-178	-0.230739	0.0103123	6.87398e-111	-0.229397	1
ENSG00000100097	LGALS1	rs4820294	22	37675036	-600	38071043	G	A	0.661338	0.143893	0.00559624	2.02062e-136	0.116113	0.00614208	1.04598e-79	0.0896711	2
ENSG00000100097	LGALS1	rs149025651	22	37918113	242477	38314120	G	A	0.994569	-0.139445	0.0388897	0.000339687	-0.212846	0.0390946	5.19834e-08	0	3
ENSG00000100099	HPS4	rs3788400	22	26436137	-47700	26832103	G	A	0.533269	-0.145408	0.0110151	4.36243e-39	-0.14365	0.0121584	3.26898e-32	0.205195	2
ENSG00000100099	HPS4	rs5761528	22	26445987	-37850	26841953	T	A	0.0461031	-0.196378	0.026312	1.00075e-13	-0.132226	0.0272833	1.25712e-06	0.051947	4
ENSG00000100099	HPS4	rs17401652	22	26472524	-11313	26868490	C	T	0.905139	-0.063228	0.0188385	0.000796219	-0.118721	0.0199921	2.87797e-09	-0.047927	3
ENSG00000100099	HPS4	rs73421329	22	26514295	30458	26910261	C	T	0.987166	0.728932	0.0478915	4.34965e-51	0.675891	0.0494031	1.31591e-42	0	1
ENSG00000100100	PIK3IP1	rs5997924	22	31250236	-42298	31646222	T	C	0.874363	-0.00826512	0.0105501	0.433424	0.0768666	0.0108656	1.50199e-12	0.240026	2
ENSG00000100100	PIK3IP1	rs5997939	22	31281144	-11390	31677130	C	G	0.279683	-0.248355	0.00688823	3.44151e-251	-0.261905	0.00800172	5.6514e-235	0	1
ENSG00000100104	SRRD	rs34026915	22	26498199	14322	26894165	A	G	0.95758	-0.140848	0.0144334	2.77555e-22	-0.120638	0.0148502	4.52391e-16	-0.193293	1
ENSG00000100104	SRRD	rs5997096	22	26499991	16114	26895957	T	C	0.51165	0.0511303	0.00589395	5.63461e-18	0.0427361	0.00605689	1.7164e-12	-0.0377059	2
ENSG00000100104	SRRD	rs5761654	22	26641724	157847	27037688	G	C	0.617634	0.0265817	0.00616788	1.66862e-05	0.0281153	0.00618435	5.46231e-06	0	3
ENSG00000100105	PATZ1	rs3761431	22	31143203	-203143	31539189	G	A	0.829733	-0.0675548	0.0101801	3.59285e-11	-0.0661576	0.0102293	9.96786e-11	-0.0237965	1
ENSG00000100105	PATZ1	rs12152166	22	31354912	8566	31750898	G	A	0.738649	0.0522458	0.00877414	2.80058e-09	0.0508991	0.00880906	7.55784e-09	0	2
ENSG00000100106	TRIOBP	rs144572916	22	37710686	13638	38106693	G	T	0.984505	0.0116327	0.0435823	0.789547	0.367531	0.0443923	1.2404e-16	-0.194796	4
ENSG00000100106	TRIOBP	rs739138	22	37726455	29407	38122462	A	G	0.266702	0.505605	0.00949463	<2.23e-308	0.443467	0.0131545	3.83012e-249	0.13429	1
ENSG00000100106	TRIOBP	rs34655947	22	37755093	58045	38151100	TG	T	0.942433	-0.31974	0.0230141	5.00787e-43	-0.346409	0.024148	1.14145e-46	-0.135889	3
ENSG00000100106	TRIOBP	rs3171656	22	37776206	79158	38172213	G	A	0.710732	0.483889	0.0095678	<2.23e-308	0.310408	0.0129171	1.32482e-127	-0.0442504	2
ENSG00000100106	TRIOBP	rs186829738	22	37940278	243230	38336285	C	T	0.993296	-0.373484	0.0645721	7.77362e-09	-0.419581	0.0650201	1.09595e-10	0	5
ENSG00000100109	TFIP11	rs12628373	22	26508575	-3930	26904541	G	A	0.864751	1.39667	0.0110632	<2.23e-308	1.39667	0.0232007	<2.23e-308	0	1
ENSG00000100116	GCAT	rs142025630	22	37794887	-13018	38190894	ATTATT	A	0.0638842	0.719916	0.0272227	1.13155e-143	-0.253578	0.0360768	2.08254e-12	0.590723	3
ENSG00000100116	GCAT	rs4821715	22	37800010	-7895	38196017	C	T	0.153586	1.02258	0.0131618	<2.23e-308	1.20047	0.025127	<2.23e-308	0.275163	1
ENSG00000100116	GCAT	rs5995500	22	37808633	728	38204640	A	G	0.70814	0.0155796	0.0158315	0.325124	-0.223523	0.0164565	5.07071e-42	0	2
ENSG00000100124	ANKRD54	rs74622487	22	37791339	-57988	38187346	A	G	0.941053	-1.13084	0.0260324	<2.23e-308	-0.644203	0.0606224	2.244e-26	-0.0426839	1
ENSG00000100124	ANKRD54	rs189513236	22	37821685	-27642	38217692	G	A	0.959873	-0.126787	0.0367064	0.000557112	-0.190654	0.0367883	2.18974e-07	-0.0462834	3
ENSG00000100124	ANKRD54	rs35496925	22	38028600	179273	38424607	A	G	0.939907	-1.10828	0.0258662	<2.23e-308	-0.567126	0.0599776	3.21101e-21	0	2
ENSG00000100129	EIF3L	rs112558299	22	37826676	-22192	38222683	C	G	0.887999	-0.0734911	0.00730321	1.40482e-23	-0.0604142	0.00765317	2.92647e-15	0.253612	1
ENSG00000100129	EIF3L	rs6000906	22	37846116	-2752	38242123	G	A	0.336159	-0.0412159	0.00486932	3.41098e-17	-0.0328825	0.00508921	1.03863e-10	0.0678752	3
ENSG00000100129	EIF3L	rs151034527	22	37871297	22429	38267304	T	C	0.989837	0.152129	0.0228456	3.07671e-11	0.154022	0.0230442	2.32906e-11	-0.00827107	2
ENSG00000100129	EIF3L	rs142542563	22	38218508	369640	38614515	CTATGGCTGGGT	C	0.984659	-0.0745148	0.0188491	7.82513e-05	-0.0781955	0.0189115	3.55249e-05	0	4
ENSG00000100138	SNU13	rs13340068	22	41579198	-111306	41975202	T	C	0.99175	-0.143598	0.0240238	2.43804e-09	-0.161072	0.0242349	3.00588e-11	-0.0738745	3
ENSG00000100138	SNU13	rs3830756	22	41599217	-91287	41995221	CAAG	C	0.54988	-0.0770328	0.0043434	3.77718e-68	-0.0645751	0.00490094	1.20511e-39	-0.394039	1
ENSG00000100138	SNU13	rs139545	22	41785494	94990	42181498	T	C	0.815604	0.0819145	0.00564239	9.7669e-47	0.0478107	0.00628911	2.91278e-14	0	2
ENSG00000100139	MICALL1	rs563027675	22	37426797	-478860	37822836	C	G	0.98109	-0.176289	0.037531	2.71433e-06	-0.157362	0.0376987	2.99019e-05	-0.000494452	3
ENSG00000100139	MICALL1	rs117275202	22	37605534	-300123	38001541	G	A	0.986681	0.157133	0.045242	0.000519033	0.189155	0.0454746	3.18844e-05	0.0525245	4
ENSG00000100139	MICALL1	rs528717755	22	37695114	-210543	38091121	A	G	0.990619	0.266616	0.0542155	9.05874e-07	0.223756	0.0544878	4.01644e-05	-0.0429563	5
ENSG00000100139	MICALL1	rs150929152	22	37906913	1256	38302920	TG	T	0.661492	-0.146099	0.0108991	3.15183e-40	-0.133291	0.0112026	1.20876e-32	0.0939061	2
ENSG00000100139	MICALL1	rs113738382	22	38222021	316364	38618028	T	C	0.99408	-1.11182	0.0660553	9.38913e-62	-1.02142	0.0684208	2.14918e-50	0	1
ENSG00000100147	CCDC134	rs6002481	22	41781812	-18867	42177816	C	A	0.976604	0.160021	0.0544976	0.00333783	0.270686	0.0579205	2.96249e-06	0.12912	3
ENSG00000100147	CCDC134	rs139565	22	41803043	2364	42199047	A	G	0.440783	-0.465193	0.0151541	1.4404e-188	-0.499765	0.0171641	2.19096e-186	0.26683	1
ENSG00000100147	CCDC134	rs8138849	22	41824715	24036	42220719	T	G	0.843537	-0.0150047	0.0231652	0.517195	0.128859	0.0252677	3.40135e-07	0	2
ENSG00000100150	DEPDC5	rs186234657	22	31205542	-548325	31601528	C	A	0.985587	-0.236729	0.0410009	8.25759e-09	-0.226265	0.0411838	3.92862e-08	-0.0490049	1
ENSG00000100150	DEPDC5	rs111658926	22	31636562	-117305	32032548	T	C	0.908018	0.0882513	0.0172847	3.42667e-07	0.0849349	0.0173535	9.86066e-07	-0.0178533	2
ENSG00000100150	DEPDC5	rs138045069	22	31969600	215733	32365587	G	A	0.986437	0.173174	0.0431546	6.09269e-05	0.175822	0.0432311	4.76182e-05	0	3
ENSG00000100151	PICK1	rs141895910	22	37879305	-177006	38275312	C	G	0.993849	0.323487	0.0719127	7.0163e-06	0.438932	0.0724975	1.40907e-09	-0.0598535	3
ENSG00000100151	PICK1	rs3948	22	38060673	4362	38456680	G	A	0.689089	0.551371	0.00901171	<2.23e-308	0.490537	0.0132165	1.58429e-301	-0.101155	1
ENSG00000100151	PICK1	rs79839322	22	38068280	11969	38464287	G	A	0.977514	-0.442657	0.0368736	1.0199e-32	-0.200844	0.0380913	1.3443e-07	0.19132	4
ENSG00000100151	PICK1	rs2012859	22	38077699	21388	38473706	G	A	0.694078	-0.374052	0.011056	1.79952e-224	-0.143921	0.0138239	2.20915e-25	0	2
ENSG00000100154	TTC28	rs9613645	22	28551414	-128451	28947402	A	T	0.933425	0.273803	0.0293066	1.42178e-20	0.131664	0.0311836	2.41904e-05	-0.0884609	4
ENSG00000100154	TTC28	rs60693420	22	28649942	-29923	29045930	T	C	0.880336	-0.679175	0.0203798	1.60744e-218	-0.728524	0.0245392	1.09061e-193	-0.340384	1
ENSG00000100154	TTC28	rs35851147	22	28686763	6898	29082751	AG	A	0.535838	0.0359891	0.0146831	0.0142803	-0.100728	0.0164269	8.68403e-10	0.0388647	2
ENSG00000100154	TTC28	rs116899245	22	29031388	351523	29427376	C	T	0.993941	-0.513377	0.0953044	7.53076e-08	-0.568035	0.0957005	2.92871e-09	-0.0117108	3
ENSG00000100154	TTC28	rs183940308	22	29066591	386726	29462579	C	T	0.994474	-0.380839	0.0989027	0.000119392	-0.402968	0.0992278	4.88552e-05	0	5
ENSG00000100162	CENPM	rs12166430	22	41898172	-48980	42294176	A	G	0.912821	-0.148873	0.0238723	4.88197e-10	-0.102897	0.0244234	2.51917e-05	-0.195762	2
ENSG00000100162	CENPM	rs5758511	22	41940168	-6984	42336172	G	A	0.716311	0.159059	0.0145128	1.29517e-27	0.146967	0.0149693	9.42556e-23	0	1
ENSG00000100167	SEPTIN3	rs147322446	22	41978345	8870	42374349	G	A	0.992906	-1.35813	0.11118	8.43817e-34	-1.29198	0.113471	4.90774e-30	0.100287	1
ENSG00000100167	SEPTIN3	rs133317	22	42006382	36907	42402386	G	A	0.601321	-0.135583	0.019281	2.33402e-12	-0.113373	0.0194772	5.85768e-09	0	2
ENSG00000100197	CYP2D6;CYP2D6;CYP2D6	rs5758574	22	42085396	-45485	42481400	G	C	0.456295	-0.631492	0.0125797	<2.23e-308	-0.667261	0.0199709	9.27626e-245	0.416261	1
ENSG00000100197	CYP2D6;CYP2D6;CYP2D6	rs3892097	22	42128945	-1936	42524947	C	T	0.796764	-0.0486677	0.0195116	0.0126552	0.272161	0.023003	2.68244e-32	0.13589	2
ENSG00000100197	CYP2D6;CYP2D6;CYP2D6	rs570749952	22	42188293	57412	42584299	C	CAAAAAAAA	0.258548	0.496693	0.0163563	6.47988e-185	0.155453	0.0210303	1.44801e-13	0	3
ENSG00000100201	DDX17	rs5757126	22	38527670	20010	38923675	T	C	0.714923	-0.0713714	0.00427235	6.96232e-61	-0.067236	0.0044412	8.93549e-52	-0.142446	1
ENSG00000100201	DDX17	rs74385688	22	38529350	21690	38925355	A	G	0.946965	0.0778582	0.00879005	1.14499e-18	0.0585645	0.0089529	6.09446e-11	0	2
ENSG00000100207	TCF20	rs564379646	22	41717802	-625814	42113806	T	A	0.993226	0.174619	0.033268	1.59868e-07	0.18587	0.0335148	2.92451e-08	-0.0187463	2
ENSG00000100207	TCF20	rs139048851	22	42048862	-294754	42444866	C	T	0.987247	-0.11625	0.0242819	1.74096e-06	-0.102215	0.024508	3.03695e-05	0.0576647	5
ENSG00000100207	TCF20	rs17002872	22	42201830	-141786	42597836	C	G	0.230518	0.061924	0.00655269	5.21987e-21	0.0356395	0.00721204	7.74589e-07	0.363999	3
ENSG00000100207	TCF20	rs5751245	22	42224934	-118682	42620940	T	C	0.702302	0.0535192	0.00592426	2.38208e-19	0.0317901	0.00647319	9.05956e-07	0.171309	4
ENSG00000100207	TCF20	rs73886027	22	42301960	-41656	42697966	C	T	0.845261	0.0940754	0.00744849	5.59552e-36	0.078875	0.00778689	4.09952e-24	0	1
ENSG00000100209	HSCB	rs11704546	22	27808809	-933230	28204797	T	C	0.694059	0.0444523	0.0122952	0.000303052	0.0506024	0.0123615	4.24835e-05	-0.0890583	3
ENSG00000100209	HSCB	rs132564	22	29003413	261374	29399401	A	G	0.0246509	0.1578	0.0362735	1.38881e-05	0.170439	0.036484	2.98852e-06	0.00364736	1
ENSG00000100209	HSCB	rs150732777	22	29584719	842680	29980708	C	A	0.992842	0.285973	0.0664112	1.6959e-05	0.29015	0.0665435	1.29878e-05	0	2
ENSG00000100211	CBY1	rs55855403	22	38666113	9477	39062118	C	T	0.979255	0.271593	0.0463794	5.07191e-09	0.24952	0.0467062	9.17554e-08	-0.0817876	2
ENSG00000100211	CBY1	rs3827356	22	38668801	12165	39064806	A	C	0.697312	-0.0893562	0.0144423	6.65445e-10	-0.0839797	0.0145592	8.01487e-09	-0.0343269	1
ENSG00000100211	CBY1	rs41281245	22	38865621	208985	39261626	G	A	0.993964	-0.342916	0.0857403	6.44707e-05	-0.352175	0.0859387	4.16766e-05	-0.00557744	4
ENSG00000100211	CBY1	rs77488630	22	39387369	730733	39783374	G	C	0.975388	0.198761	0.0438577	5.99092e-06	0.196066	0.0439631	8.20447e-06	0	3
ENSG00000100216	TOMM22	rs138455	22	38500950	-181007	38896955	G	A	0.0477754	0.051617	0.0122857	2.70259e-05	0.0725361	0.0123434	4.19051e-09	-0.0770791	2
ENSG00000100216	TOMM22	rs4821810	22	38676093	-5864	39072098	C	G	0.69475	0.123175	0.00534025	1.55606e-111	0.1257	0.0056457	8.10993e-110	0	1
ENSG00000100218	RSPH14	rs3788347	22	23125617	-19404	23467804	G	A	0.439421	0.194792	0.0165491	1.54835e-31	0.100258	0.0192612	1.93802e-07	0.490857	2
ENSG00000100218	RSPH14	rs768514	22	23170073	25052	23512260	A	G	0.747862	0.276331	0.0187616	5.05484e-48	0.22012	0.0220076	1.49319e-23	0	1
ENSG00000100219	XBP1	rs6519758	22	28613680	-186917	29009668	T	C	0.880952	-0.500711	0.0120837	<2.23e-308	-0.366007	0.015346	1.00469e-125	-0.0670101	1
ENSG00000100219	XBP1	rs6005834	22	28679138	-121459	29075126	T	C	0.967601	-0.0159235	0.0260064	0.540375	-0.10354	0.0261	7.27623e-05	-0.00823522	5
ENSG00000100219	XBP1	rs77099742	22	28786181	-14416	29182169	C	T	0.987952	0.266558	0.0418376	2.05663e-10	0.17641	0.0421402	2.83587e-05	-0.0739726	4
ENSG00000100219	XBP1	rs5997408	22	28811927	11330	29207915	G	A	0.712881	-0.350431	0.00868766	3.07925e-305	-0.23224	0.0115586	8.6053e-90	0.355206	2
ENSG00000100219	XBP1	rs139718464	22	28880175	79578	29276163	CTGTG	C	0.940116	-0.332708	0.0186953	1.37012e-68	-0.0882091	0.02066	1.95855e-05	0	3
ENSG00000100220	RTCB	rs713790	22	32399064	-13184	32795051	A	G	0.943998	-0.125923	0.013668	4.69871e-20	-0.0948008	0.0140133	1.3325e-11	-0.103562	2
ENSG00000100220	RTCB	rs5754074	22	32409028	-3220	32805015	T	C	0.806168	0.132115	0.00792135	1.06903e-60	0.134913	0.00843512	1.40353e-57	-0.227337	1
ENSG00000100220	RTCB	rs9609540	22	32415243	2995	32811230	G	T	0.836233	0.0156192	0.00853633	0.0673542	0.0399793	0.008858	6.3811e-06	0	3
ENSG00000100221	JOSD1	rs2413546	22	38710996	9440	39107001	G	A	0.71655	0.298646	0.01151	1.0125e-138	0.293108	0.0123624	2.86732e-124	0.104687	1
ENSG00000100221	JOSD1	rs187692282	22	38793129	91573	39189134	C	T	0.994167	0.494033	0.0722855	9.29631e-12	0.313101	0.0730297	1.80847e-05	0	2
ENSG00000100225	FBXO7	rs113722113	22	32446751	-27925	32842738	T	C	0.990671	-0.183373	0.0339489	6.94046e-08	-0.146994	0.0341591	1.68327e-05	-0.017712	5
ENSG00000100225	FBXO7	rs9621461	22	32475378	702	32871365	G	A	0.896785	0.214376	0.0101933	7.20806e-94	0.249648	0.0112497	4.14007e-109	0.279919	1
ENSG00000100225	FBXO7	rs5998513	22	32488049	13373	32884036	T	A	0.401407	-0.0260047	0.00659566	8.17584e-05	-0.0725677	0.00713244	2.58206e-24	0.111573	2
ENSG00000100225	FBXO7	rs1029300	22	32492052	17376	32888039	C	T	0.980745	-0.163983	0.0236343	4.51413e-12	-0.107323	0.0240342	7.99149e-06	-0.032974	4
ENSG00000100225	FBXO7	rs77881174	22	32498038	23362	32894025	T	G	0.953257	0.0481969	0.015237	0.00157076	0.102864	0.0157024	5.72005e-11	0	3
ENSG00000100226	GTPBP1	rs9917599	22	38540599	-165143	38936604	G	A	0.979061	0.127221	0.0305312	3.14351e-05	0.125056	0.0305879	4.34343e-05	-0.0162311	2
ENSG00000100226	GTPBP1	rs111514996	22	39165522	459780	39561527	C	T	0.976226	-0.127389	0.0287001	9.26264e-06	-0.125482	0.0287606	1.28302e-05	0	1
ENSG00000100227	POLDIP3	rs137067	22	42576362	-38600	42972368	A	G	0.682076	-0.18344	0.00795464	1.7113e-111	-0.126853	0.00972069	6.37497e-39	0.497202	1
ENSG00000100227	POLDIP3	rs74279208	22	42597775	-17187	42993781	G	A	0.889692	-0.254877	0.012153	2.22676e-93	-0.166457	0.0147634	1.74467e-29	-0.101012	2
ENSG00000100227	POLDIP3	rs130378	22	42685232	70270	43081238	A	ATT	0.91817	-0.0609973	0.0143583	2.1968e-05	-0.060343	0.0146429	3.7726e-05	0	3
ENSG00000100228	RAB36	rs9612248	22	23150049	4723	23492236	C	T	0.671948	-0.0611131	0.0132536	4.11378e-06	-0.0982932	0.0139258	1.68484e-12	0.237153	3
ENSG00000100228	RAB36	rs6003527	22	23164572	19246	23506759	T	A	0.106338	0.106212	0.0204545	2.16266e-07	0.188896	0.0216589	2.74826e-18	0.179447	2
ENSG00000100228	RAB36	rs57983679	22	23167706	22380	23509893	A	T	0.790736	-0.192873	0.015327	9.86363e-36	-0.222017	0.0160776	2.24697e-43	-0.0798715	1
ENSG00000100228	RAB36	rs56303233	22	23195094	49768	23537281	T	C	0.972638	0.303533	0.0388118	6.45919e-15	0.210062	0.0396553	1.17587e-07	0	4
ENSG00000100234	TIMP3	rs75021466	22	32590775	-210926	32986761	T	C	0.947932	-0.324018	0.0434648	1.0685e-13	-0.189793	0.0441661	1.72921e-05	-0.121225	5
ENSG00000100234	TIMP3	rs4821100	22	32768474	-33227	33164460	A	G	0.273797	0.485947	0.0204301	4.2285e-118	0.45091	0.0222059	1.14101e-91	0.161172	1
ENSG00000100234	TIMP3	rs130295	22	32828523	26822	33224509	T	A	0.135843	0.284235	0.0282296	1.32547e-23	0.175015	0.0291345	1.88801e-09	0.0318316	4
ENSG00000100234	TIMP3	rs139001628	22	32935566	133865	33331551	T	C	0.993099	-1.06298	0.116566	1.10424e-19	-0.802098	0.118607	1.35514e-11	-0.036795	3
ENSG00000100234	TIMP3	rs77884983	22	33027478	225777	33423463	T	C	0.889783	0.205206	0.0310518	4.32016e-11	0.22041	0.0315046	2.63159e-12	0	2
ENSG00000100239	PPP6R2	rs569108303	22	50337450	-5854	50775879	T	C	0.97814	0.142391	0.0195782	4.10898e-13	0.1012	0.0201196	4.90632e-07	-0.0301018	5
ENSG00000100239	PPP6R2	rs183436469	22	50338186	-5118	50776615	G	A	0.988219	-0.122199	0.0265006	4.11127e-06	-0.127969	0.0267853	1.77415e-06	-0.022707	6
ENSG00000100239	PPP6R2	rs545562624	22	50340600	-2704	50779029	G	GGTGTGTGGT	0.887446	0.0809048	0.00906604	6.36134e-19	0.0510951	0.00940238	5.50205e-08	-0.198376	3
ENSG00000100239	PPP6R2	rs7292268	22	50401368	58064	50839797	G	A	0.753485	-0.116023	0.00647385	1.67515e-69	-0.0954054	0.00709342	3.08533e-41	-0.0549047	1
ENSG00000100239	PPP6R2	rs144758234	22	50436444	93140	50874873	G	A	0.993233	0.193311	0.0349811	3.45205e-08	0.184065	0.0352577	1.78365e-07	0.0571905	4
ENSG00000100239	PPP6R2	rs4824148	22	50457956	114652	50896385	A	G	0.397049	-0.0685688	0.0058771	5.0688e-31	-0.0369083	0.00631429	5.05957e-09	0	2
ENSG00000100241	SBF1	rs73188911	22	50308277	-166758	50746706	C	T	0.915264	-0.13688	0.00960876	4.22469e-45	-0.0894639	0.0111765	1.19822e-15	0.460011	3
ENSG00000100241	SBF1	rs73188939	22	50372250	-102785	50810679	C	T	0.776573	-0.0842944	0.0063204	7.58514e-40	-0.0648655	0.0077327	4.92542e-17	-0.095129	2
ENSG00000100241	SBF1	rs7286685	22	50384412	-90623	50822841	G	A	0.972895	0.0934335	0.0165314	1.68199e-08	0.073237	0.0167077	1.16834e-05	-0.0113987	8
ENSG00000100241	SBF1	rs143078692	22	50398426	-76609	50836855	G	A	0.977332	-0.0872764	0.0177007	8.48098e-07	-0.104219	0.0178425	5.18716e-09	-0.0291117	5
ENSG00000100241	SBF1	rs117618957	22	50439524	-35511	50877953	G	A	0.97802	0.058793	0.0183978	0.0014045	0.111188	0.0194484	1.08377e-08	-0.0192779	6
ENSG00000100241	SBF1	rs200706132	22	50439533	-35502	50877962	CCT	C	0.988062	0.115767	0.0249104	3.45569e-06	0.101038	0.0250522	5.50488e-05	-0.0346862	9
ENSG00000100241	SBF1	rs761744	22	50445299	-29736	50883728	G	A	0.937712	0.100582	0.0108196	2.18255e-20	0.0841578	0.0110405	2.48589e-14	-0.0467907	4
ENSG00000100241	SBF1	rs55996881	22	50469277	-5758	50907706	C	T	0.975631	-0.138411	0.0173715	2.01811e-15	-0.153884	0.0176164	2.4299e-18	-0.00810755	1
ENSG00000100241	SBF1	rs191548191	22	50473214	-1821	50911643	G	A	0.993528	0.205738	0.0337303	1.15042e-09	0.18408	0.0339317	5.79472e-08	0	7
ENSG00000100243	CYB5R3	rs398121848	22	42622075	-27317	43018081	A	AC	0.124178	-0.113026	0.00892292	3.55992e-36	-0.155763	0.00957854	1.84648e-59	-0.300944	2
ENSG00000100243	CYB5R3	rs6002837	22	42636176	-13216	43032182	C	G	0.850803	-0.147138	0.00810152	2.88957e-71	-0.149464	0.00943663	1.68357e-56	-0.123426	3
ENSG00000100243	CYB5R3	rs60631826	22	42648566	-826	43044572	G	A	0.910867	0.302319	0.0096564	2.22304e-195	0.281633	0.0108915	1.97824e-147	0.129468	1
ENSG00000100243	CYB5R3	rs67094263	22	42727282	77890	43123288	C	T	0.875638	-0.0656974	0.00908933	5.7044e-13	-0.0482834	0.00981952	8.78458e-07	0	4
ENSG00000100246	DNAL4	rs35090810	22	38623609	-170589	39019614	C	A	0.992515	-0.303233	0.0683385	9.32414e-06	-0.310634	0.0685617	5.87813e-06	-0.0478042	3
ENSG00000100246	DNAL4	rs14040	22	38779262	-14936	39175267	G	A	0.191316	-0.087504	0.0147844	3.47927e-09	-0.112885	0.0149902	5.04965e-14	0.138264	2
ENSG00000100246	DNAL4	rs2294180	22	38794091	-107	39190096	G	T	0.910103	0.21071	0.0205927	2.57115e-24	0.230022	0.0210218	7.25433e-28	0	1
ENSG00000100258	LMF2	rs7511557	22	50500875	-6827	50939304	G	C	0.279656	-0.00492346	0.00684211	0.471818	-0.0720229	0.00784378	4.22535e-20	0.311998	2
ENSG00000100258	LMF2	rs59566208	22	50502135	-5567	50940564	A	G	0.771802	0.190017	0.00674828	3.44853e-161	0.190236	0.00878333	5.02247e-104	0.177354	1
ENSG00000100258	LMF2	rs9616787	22	50505077	-2625	50943506	C	T	0.990275	0.0310082	0.03106	0.318171	-0.153929	0.033986	5.92059e-06	-0.0250892	6
ENSG00000100258	LMF2	rs41281543	22	50507370	-332	50945799	C	G	0.946069	-0.0343834	0.0134098	0.0103768	-0.0725459	0.0152459	1.95147e-06	-0.308094	5
ENSG00000100258	LMF2	rs140522	22	50532837	25135	50971266	T	C	0.32832	-0.113326	0.00636735	1.33171e-68	-0.059127	0.00784876	4.94766e-14	0.166174	3
ENSG00000100258	LMF2	rs17001607	22	50542624	34922	50981053	A	T	0.93807	0.0402138	0.0125702	0.00138771	0.0891005	0.0137331	8.69868e-11	0	4
ENSG00000100263	RHBDD3	rs138870856	22	29260442	-7767	29656431	C	T	0.988055	0.840951	0.0519555	2.29749e-57	0.822628	0.0534048	1.54732e-53	-0.034537	1
ENSG00000100263	RHBDD3	rs4820803	22	29273659	5450	29669648	G	C	0.836408	-0.164046	0.0153888	3.1407e-26	-0.155814	0.0155782	1.492e-23	0	2
ENSG00000100266	PACSIN2	rs5758986	22	42852900	-162249	43248906	G	A	0.673964	-0.106848	0.00727852	1.00369e-47	0.0628382	0.00921972	9.38538e-12	0.59778	2
ENSG00000100266	PACSIN2	rs5759078	22	42997036	-18113	43393042	G	C	0.445963	-0.233207	0.00604671	1.58242e-282	-0.267694	0.00857882	9.39697e-214	0	1
ENSG00000100271	TTLL1	rs6003005	22	43033719	-55700	43429725	A	G	0.773439	0.212561	0.015441	2.73939e-42	0.217605	0.0169734	1.26102e-37	0.356182	1
ENSG00000100271	TTLL1	rs77823584	22	43035576	-53843	43431582	C	T	0.965074	0.0253285	0.0364513	0.487179	-0.216074	0.0393204	3.90229e-08	0.202714	3
ENSG00000100271	TTLL1	rs5759151	22	43084507	-4912	43480513	C	T	0.532347	0.137961	0.013079	1.00933e-25	0.117405	0.0136341	7.23559e-18	0	2
ENSG00000100276	RASL10A	rs3831691	22	29316533	-3146	29712522	GGC	G	0.834185	0.138158	0.0235752	4.93978e-09	0.138158	0.0236586	5.23162e-09	0	1
ENSG00000100280	AP1B1	rs73156542	22	29356632	-66547	29752621	G	A	0.973008	-0.34235	0.0207723	2.36661e-59	-0.290792	0.0214811	9.44487e-42	-0.0387654	2
ENSG00000100280	AP1B1	rs76701454	22	29382007	-41172	29777996	C	T	0.976397	-0.188889	0.0227679	1.39328e-16	-0.142968	0.023063	5.68133e-10	-0.0963331	3
ENSG00000100280	AP1B1	rs9613878	22	29383448	-39731	29779437	C	T	0.724064	0.220915	0.00712164	3.68905e-192	0.2055	0.00788985	1.48764e-149	0	1
ENSG00000100281	HMGXB4	rs5755674	22	35257480	28	35653473	C	T	0.308573	-0.128152	0.0127566	1.66129e-23	-0.12459	0.0129244	5.42314e-22	0.0674476	1
ENSG00000100281	HMGXB4	rs117987297	22	35274349	16897	35670342	T	C	0.989366	-0.274978	0.0574076	1.72048e-06	-0.237822	0.057672	3.72836e-05	0	2
ENSG00000100284	TOM1	rs11704301	22	35315550	16275	35711543	A	C	0.843453	-0.369724	0.0107139	1.70251e-232	-0.228989	0.0168229	3.40992e-42	0.20849	2
ENSG00000100284	TOM1	rs4511	22	35320601	21326	35716594	G	C	0.181481	0.328066	0.0104368	8.49919e-197	0.203809	0.0177764	1.97415e-30	0.125853	3
ENSG00000100284	TOM1	rs739015	22	35327725	28450	35723718	C	T	0.928541	-0.424951	0.0161597	3.42451e-142	-0.121251	0.0210574	8.50651e-09	-0.367388	4
ENSG00000100284	TOM1	rs138785	22	35328666	29391	35724659	C	A	0.357918	0.457117	0.00652764	<2.23e-308	0.262212	0.0160787	8.64795e-60	0	1
ENSG00000100285	NEFH	rs165607	22	29481428	1210	29877417	C	T	0.836892	-0.542756	0.0196419	9.88588e-156	-0.600935	0.0217355	2.97691e-168	0.227954	1
ENSG00000100285	NEFH	rs165625	22	29490424	10206	29886413	A	G	0.221928	0.10635	0.0186656	1.28972e-08	0.226924	0.0192282	3.82661e-32	0	2
ENSG00000100288	CHKB	rs79988007	22	50440471	-160984	50878900	C	G	0.92711	0.0837181	0.0169325	7.914e-07	0.0675133	0.0170302	7.35989e-05	-0.0603094	4
ENSG00000100288	CHKB	rs131776	22	50553668	-47787	50992097	C	T	0.515585	-0.130399	0.00868168	7.91734e-50	-0.125237	0.0089238	9.65567e-45	0.0447192	1
ENSG00000100288	CHKB	rs2269386	22	50570783	-30672	51009212	T	C	0.994794	-0.773871	0.0598131	1.21871e-37	-0.747561	0.0609398	1.35858e-34	-0.034994	2
ENSG00000100288	CHKB	rs28642909	22	50621912	20457	51060340	G	C	0.926985	-0.0595896	0.0168977	0.000425175	-0.0742453	0.0169685	1.21164e-05	0	3
ENSG00000100290	BIK	rs4988360	22	43109065	-1685	43505071	C	T	0.876672	0.128113	0.0216924	3.75781e-09	0.245343	0.0230816	2.17495e-26	-0.133463	3
ENSG00000100290	BIK	rs4988372	22	43110629	-121	43506635	C	T	0.888683	0.262298	0.0228708	4.79597e-30	0.324672	0.025208	5.85463e-38	-0.246729	1
ENSG00000100290	BIK	rs13056312	22	43136098	25348	43532104	G	C	0.675225	0.0253601	0.0154706	0.101231	0.0913535	0.0185813	8.81451e-07	-0.0977426	5
ENSG00000100290	BIK	rs117794580	22	43148023	37273	43544029	C	T	0.969412	0.346995	0.04194	1.68095e-16	0.492586	0.0435255	1.0788e-29	-0.208402	2
ENSG00000100290	BIK	rs138929	22	43166433	55683	43562439	G	A	0.353397	0.0949029	0.0149351	2.2938e-10	0.102202	0.0175185	5.41347e-09	0	4
ENSG00000100292	HMOX1	rs9610274	22	35250485	-129876	35646478	C	T	0.260451	-0.0187842	0.0105328	0.0745874	-0.0567691	0.0107471	1.27593e-07	-0.158176	4
ENSG00000100292	HMOX1	rs116912627	22	35323308	-57053	35719301	G	A	0.992916	-0.350473	0.0530981	4.55778e-11	-0.354903	0.0539873	4.90383e-11	-0.0222267	3
ENSG00000100292	HMOX1	rs56033205	22	35382609	2248	35778602	C	T	0.948433	0.266164	0.0201929	5.61418e-39	0.25529	0.0206192	3.30483e-35	0.0290249	2
ENSG00000100292	HMOX1	rs133415	22	35410245	29884	35806238	G	T	0.877191	0.302864	0.0131171	9.47716e-112	0.29746	0.0139493	6.75656e-101	-0.0814002	1
ENSG00000100292	HMOX1	rs4645776	22	35410623	30262	35806616	T	C	0.950844	-0.158088	0.0207192	2.83085e-14	-0.107601	0.0209581	2.83517e-07	0	5
ENSG00000100294	MCAT	rs536702353	22	43126029	-17369	43522035	CTTT	C	0.674027	-0.0899778	0.0134597	2.58231e-11	-0.0899778	0.0135238	2.86606e-11	0	1
ENSG00000100296	THOC5	rs138410726	22	29360600	-194616	29756589	G	C	0.989126	0.329394	0.0415058	2.59594e-15	0.369229	0.0419306	1.30006e-18	0.0395257	2
ENSG00000100296	THOC5	rs433194	22	29579116	23900	29975105	G	A	0.228677	-0.168501	0.00988088	2.70594e-63	-0.176964	0.0111322	6.68155e-57	0.33137	1
ENSG00000100296	THOC5	rs12172347	22	29583816	28600	29979805	A	G	0.72052	0.00255525	0.00953445	0.78871	0.0580038	0.0102489	1.51805e-08	-0.0787437	3
ENSG00000100296	THOC5	rs142797667	22	29599452	44236	29995441	CAG	C	0.981525	-0.178024	0.031465	1.6248e-08	-0.135419	0.0318252	2.08966e-05	0.00483903	5
ENSG00000100296	THOC5	rs184717093	22	29751809	196593	30147798	A	G	0.988022	0.270848	0.0390325	4.4918e-12	0.162813	0.0399185	4.52988e-05	-0.0325293	6
ENSG00000100296	THOC5	rs9608828	22	29977438	422222	30373427	C	G	0.942672	-0.13092	0.0183799	1.21853e-12	-0.083797	0.0187528	7.87667e-06	0	4
ENSG00000100297	MCM5	rs2142535	22	35255438	-144696	35651431	T	C	0.261003	-0.0275636	0.0117868	0.0194025	-0.0576608	0.0118848	1.22442e-06	-0.00329115	5
ENSG00000100297	MCM5	rs4645731	22	35400264	130	35796257	G	T	0.985857	0.183067	0.0427294	1.86999e-05	0.224078	0.0430136	1.89384e-07	-0.0519628	3
ENSG00000100297	MCM5	rs4645742	22	35401840	1706	35797833	G	T	0.93494	0.11655	0.0205671	1.54287e-08	-0.111234	0.0220702	4.65536e-07	0.278565	4
ENSG00000100297	MCM5	rs4645771	22	35408759	8625	35804752	A	G	0.877773	0.51523	0.0136159	2.43323e-273	0.58111	0.0170181	1.50037e-255	-0.253258	1
ENSG00000100297	MCM5	rs28584577	22	35436655	36521	35832648	C	G	0.345953	-0.0144992	0.0107048	0.175658	0.0853775	0.011414	7.42708e-14	0	2
ENSG00000100298	APOBEC3H	rs55989856	22	39097289	65	39493294	T	C	0.883753	0.702642	0.0182124	1.08689e-282	0.714154	0.0229599	2.09835e-212	-0.240654	1
ENSG00000100298	APOBEC3H	rs139296	22	39101001	3777	39497006	G	A	0.674968	0.0207224	0.0141394	0.142832	0.143107	0.0145615	8.54949e-23	-0.102052	2
ENSG00000100298	APOBEC3H	rs111514996	22	39165522	68298	39561527	C	T	0.976226	0.721656	0.0425418	1.14401e-62	0.225041	0.0469983	1.68211e-06	0	3
ENSG00000100299	ARSA	rs574018246	22	50530029	-98144	50968458	C	CG	0.99471	-0.647553	0.0676509	1.65474e-21	-0.411237	0.0693355	3.00879e-09	-0.0168379	7
ENSG00000100299	ARSA	rs36062310	22	50549676	-78497	50988105	G	A	0.956499	-0.101764	0.0243589	2.999e-05	-0.170369	0.0256769	3.24268e-11	-0.0238394	6
ENSG00000100299	ARSA	rs2269386	22	50570783	-57390	51009212	T	C	0.994794	-0.266986	0.0686236	0.000101402	-0.30478	0.0690879	1.02666e-05	-0.0566572	9
ENSG00000100299	ARSA	rs140510	22	50613951	-14222	51052379	T	C	0.483398	-0.0877679	0.00986885	8.33799e-19	-0.0915618	0.0127636	7.30107e-13	-0.258989	5
ENSG00000100299	ARSA	rs5741862	22	50624805	-3368	51063233	A	T	0.943017	-0.215929	0.0214148	1.14791e-23	-0.28653	0.0232597	7.17998e-35	-0.0628273	2
ENSG00000100299	ARSA	rs6151429	22	50625049	-3124	51063477	T	C	0.921197	0.872157	0.0131107	<2.23e-308	0.790561	0.0198617	<2.23e-308	-0.316481	1
ENSG00000100299	ARSA	rs743616	22	50625611	-2562	51064039	G	C	0.454449	-0.241345	0.00929764	7.87481e-139	-0.125631	0.0136482	3.419e-20	0.193261	4
ENSG00000100299	ARSA	rs873697	22	50625741	-2432	51064169	G	A	0.956402	0.192572	0.0242709	2.63401e-15	0.252461	0.0269872	8.37217e-21	-0.0570441	3
ENSG00000100299	ARSA	rs6151420	22	50626434	-1739	51064862	A	AC	0.94302	-0.223794	0.021283	1.42307e-25	-0.113848	0.0236616	1.49788e-06	0	8
ENSG00000100300	TSPO	rs872841	22	43134694	-16853	43530700	G	C	0.675627	-0.0644879	0.00597162	7.23698e-27	0.043417	0.00721374	1.75867e-09	-0.0962788	4
ENSG00000100300	TSPO	rs117794580	22	43148023	-3524	43544029	C	T	0.969412	0.381284	0.0155649	9.91333e-125	0.325477	0.0171222	1.43274e-80	-0.129016	2
ENSG00000100300	TSPO	rs762960	22	43155046	3499	43551052	C	T	0.680405	0.0189463	0.00600598	0.00161759	0.0768751	0.00661719	3.35913e-31	0.171693	3
ENSG00000100300	TSPO	rs80411	22	43165669	14122	43561675	T	G	0.355769	-0.16878	0.00529254	5.78216e-202	-0.176745	0.00686296	2.95264e-146	0.0404978	1
ENSG00000100300	TSPO	rs138992	22	43213953	62406	43609959	C	G	0.307792	0.00653786	0.006139	0.286944	0.0276955	0.00619602	7.8261e-06	0	5
ENSG00000100304	TTLL12	rs6972	22	43162966	-24168	43558972	G	A	0.752064	0.224823	0.0120192	2.48198e-75	0.218054	0.0125588	1.58317e-67	0.00662483	2
ENSG00000100304	TTLL12	rs4822262	22	43181208	-5926	43577214	C	T	0.597398	0.346837	0.00981241	1.43577e-242	0.392616	0.0124643	8.91178e-218	-0.311225	1
ENSG00000100304	TTLL12	rs138947	22	43181467	-5667	43577473	C	T	0.877971	0.158789	0.0163782	5.10825e-22	0.265025	0.0185192	1.87342e-46	0.231715	3
ENSG00000100304	TTLL12	rs34063931	22	43206651	19517	43602657	A	AAAG	0.308243	0.259342	0.0112299	8.60354e-112	0.134725	0.0129846	3.19469e-25	0.131072	4
ENSG00000100304	TTLL12	rs7287544	22	43209665	22531	43605671	A	G	0.965293	0.00342911	0.0295107	0.9075	-0.271854	0.0304371	4.19592e-19	0	5
ENSG00000100307	CBX7	rs150535357	22	38916537	-236143	39312542	C	T	0.986655	0.113664	0.028962	8.81388e-05	0.120132	0.0290712	3.59099e-05	-0.060101	5
ENSG00000100307	CBX7	rs6519156	22	38923981	-228699	39319986	C	T	0.825939	0.0277545	0.00870567	0.00144166	0.0467245	0.00878876	1.05847e-07	0.00248732	3
ENSG00000100307	CBX7	rs34963492	22	39131879	-20801	39527884	A	C	0.958214	0.138191	0.016843	2.96596e-16	0.0910231	0.0174027	1.69133e-07	-0.00842567	4
ENSG00000100307	CBX7	rs192014338	22	39135190	-17490	39531195	T	C	0.988045	0.438703	0.0296059	1.42088e-48	0.391394	0.0305302	1.26898e-37	-0.126323	2
ENSG00000100307	CBX7	rs139395	22	39142428	-10252	39538433	T	C	0.428327	-0.105244	0.00653047	6.74064e-57	-0.0907198	0.00697081	1.01545e-38	0	1
ENSG00000100311	PDGFB	rs1800818	22	39244698	-284	39640703	C	T	0.362816	-0.514954	0.0131782	5.2871e-289	-0.519913	0.0152897	1.93105e-253	-0.0756284	1
ENSG00000100311	PDGFB	rs558256470	22	39394182	149200	39790187	C	T	0.994549	-0.183519	0.0971648	0.0589894	-0.428155	0.0974571	1.11661e-05	0	2
ENSG00000100316	RPL3	rs117288643	22	39250766	-69623	39646771	C	T	0.98114	-0.0590962	0.0131369	7.01089e-06	-0.0551764	0.0131712	2.79965e-05	0.0335396	3
ENSG00000100316	RPL3	rs9607636	22	39349693	29304	39745698	G	T	0.471453	-0.0343985	0.0035122	1.96808e-22	-0.0354937	0.00356722	2.52297e-23	0.10459	1
ENSG00000100316	RPL3	rs376879658	22	39403205	82816	39799210	CAGTG	C	0.988631	0.057277	0.0171208	0.000827952	0.0753138	0.0172298	1.23595e-05	0	2
ENSG00000100319	ZMAT5	rs79665512	22	29687082	-79929	30083071	C	A	0.931877	0.0929331	0.0166082	2.32489e-08	0.0875902	0.0167012	1.56672e-07	-0.030553	2
ENSG00000100319	ZMAT5	rs1138120	22	29833965	66954	30229954	T	C	0.621145	0.0918103	0.00874416	1.67175e-25	0.0464593	0.00998878	3.30084e-06	0.476144	3
ENSG00000100319	ZMAT5	rs5752968	22	29837457	70446	30233446	A	G	0.269647	0.132067	0.00917953	5.99337e-46	0.107307	0.0105848	3.75514e-24	0	1
ENSG00000100320	RBFOX2	rs9622297	22	35872928	-155896	36268975	A	G	0.870331	0.309257	0.0263791	2.65633e-31	0.309257	0.0267494	6.4744e-31	0	1
ENSG00000100321	SYNGR1	rs2285094	22	39226555	-123370	39622560	T	C	0.582377	-0.0217985	0.015513	0.160035	-0.0811161	0.0158149	2.91146e-07	0.0658196	6
ENSG00000100321	SYNGR1	rs75378967	22	39339205	-10720	39735210	T	G	0.903942	0.0336313	0.026315	0.201304	-0.150534	0.0274147	3.99713e-08	-0.202006	5
ENSG00000100321	SYNGR1	rs2069235	22	39351775	1850	39747780	G	A	0.695758	-0.654058	0.0136448	<2.23e-308	-0.863327	0.0195564	<2.23e-308	-0.0382329	1
ENSG00000100321	SYNGR1	rs12627804	22	39358080	8155	39754085	T	G	0.994659	1.29097	0.10362	4.5379e-35	1.10273	0.106643	4.62391e-25	-0.00952268	4
ENSG00000100321	SYNGR1	rs112796610	22	39359523	9598	39755528	C	T	0.924717	-0.176554	0.0290729	1.35725e-09	0.365877	0.0320645	3.69962e-30	0.140576	3
ENSG00000100321	SYNGR1	rs10644269	22	39440967	91042	39836972	C	CTT	0.252369	0.0460569	0.017595	0.00888363	0.29451	0.0192519	7.92183e-53	0	2
ENSG00000100324	TAB1	rs5757582	22	39265027	-134751	39661032	A	C	0.506842	0.0455883	0.00835155	5.04708e-08	0.0520007	0.0084589	7.87353e-10	0.138979	1
ENSG00000100324	TAB1	rs555222135	22	39523993	124215	39919998	C	CTTTTTTTTTTTTTT	0.707482	-0.0433181	0.00923587	2.80772e-06	-0.0512606	0.00934693	4.15302e-08	0	2
ENSG00000100325	ASCC2	rs112761405	22	29805511	-32793	30201500	T	C	0.956692	-0.305369	0.0134685	5.04255e-108	-0.323016	0.016819	3.33178e-82	0.22634	1
ENSG00000100325	ASCC2	rs6006267	22	29820993	-17311	30216982	C	A	0.551962	-0.134989	0.00545529	4.40677e-127	-0.0909339	0.00668483	3.84228e-42	0.137386	2
ENSG00000100325	ASCC2	rs77378082	22	29836970	-1334	30232959	A	G	0.986429	0.217265	0.0246947	1.9313e-18	0.180336	0.026686	1.40212e-11	-0.0485834	4
ENSG00000100325	ASCC2	rs41281631	22	30030882	192578	30426871	T	G	0.904262	0.0893212	0.00964015	2.89934e-20	0.0551265	0.0103538	1.01356e-07	-0.150178	5
ENSG00000100325	ASCC2	rs5763753	22	30070729	232425	30466718	C	G	0.799193	0.0523323	0.00715977	3.14782e-13	0.0966346	0.00886008	1.07019e-27	0	3
ENSG00000100330	MTMR3	rs9614110	22	29943031	59876	30339020	C	A	0.845551	-0.133224	0.00634915	1.81985e-93	-0.127815	0.00669797	3.51895e-81	0.142964	1
ENSG00000100330	MTMR3	rs199501419	22	29954059	70904	30350048	CTTTTTTTTTT	C	0.0901283	-0.0738068	0.00856116	8.96977e-18	-0.0507474	0.00871455	5.77002e-09	0	2
ENSG00000100335	MIEF1	rs75911208	22	39509544	10112	39905549	C	T	0.943268	0.0967535	0.0168037	9.06713e-09	0.0943783	0.0174723	6.60509e-08	-0.137113	2
ENSG00000100335	MIEF1	rs4821907	22	39528438	29006	39924443	G	C	0.691585	-0.0823856	0.00835508	1.03037e-22	-0.0917123	0.00905007	3.9084e-24	-0.358222	1
ENSG00000100335	MIEF1	rs5757725	22	39556270	56838	39952275	T	C	0.640715	0.000844398	0.00811986	0.91718	-0.0424561	0.0089256	1.96814e-06	0	3
ENSG00000100336	APOL4	rs132704	22	36195228	-9612	36591274	T	C	0.734416	-0.0742036	0.0191301	0.000106385	-0.0970397	0.0196865	8.25413e-07	-0.123505	4
ENSG00000100336	APOL4	rs9610445	22	36201698	-3142	36597744	A	C	0.904197	0.815596	0.0256929	2.63484e-200	0.728926	0.0306606	6.2015e-125	-0.200692	1
ENSG00000100336	APOL4	rs132735	22	36201835	-3005	36597881	G	T	0.723805	-0.52853	0.017555	4.64148e-182	-0.460171	0.0199662	1.55664e-117	0.106501	2
ENSG00000100336	APOL4	rs132741	22	36206968	2128	36603014	A	C	0.428792	-0.0909409	0.0172066	1.3131e-07	0.112119	0.0184061	1.1191e-09	0	3
ENSG00000100342	APOL1	rs6000220	22	36253920	910	36649966	C	T	0.886943	-0.251363	0.0161821	4.38208e-53	-0.157017	0.0172309	8.04688e-20	0.140928	4
ENSG00000100342	APOL1	rs136150	22	36258099	5089	36654145	T	A	0.199742	-0.369045	0.0117716	7.35695e-196	-0.178503	0.0154074	4.87836e-31	0.0926224	2
ENSG00000100342	APOL1	rs78188930	22	36259689	6679	36655735	G	A	0.976196	-0.31502	0.0340861	3.60299e-20	-0.181135	0.0350338	2.33734e-07	0.142303	6
ENSG00000100342	APOL1	rs136164	22	36261743	8733	36657789	T	C	0.393502	-0.351816	0.00920846	6.04667e-278	-0.234253	0.013052	5.0068e-72	0.144747	1
ENSG00000100342	APOL1	rs45553833	22	36266184	13174	36662230	G	A	0.962059	0.0730954	0.0276388	0.00820465	0.154684	0.0282741	4.47822e-08	-0.0555379	5
ENSG00000100342	APOL1	rs66473469	22	36266608	13598	36662654	A	C	0.937833	-0.32256	0.0210068	6.08285e-52	-0.203192	0.0222376	6.40049e-20	-0.0301298	3
ENSG00000100342	APOL1	rs79735817	22	36379840	126830	36775885	G	C	0.947689	0.133702	0.0231774	8.51026e-09	0.0969659	0.0232876	3.12936e-05	0	7
ENSG00000100345	MYH9	rs136195	22	36278965	-109102	36675011	A	G	0.329351	0.0964648	0.00635569	8.10024e-51	0.0737093	0.00741132	2.6384e-23	0.0371117	2
ENSG00000100345	MYH9	rs55994070	22	36281982	-106085	36678028	G	A	0.99436	-0.15679	0.0409399	0.000129967	-0.177648	0.0411088	1.5503e-05	-0.0471795	7
ENSG00000100345	MYH9	rs5845263	22	36283632	-104435	36679678	CT	C	0.869498	0.0764257	0.00920399	1.31175e-16	0.0595433	0.0101312	4.17173e-09	-0.107725	3
ENSG00000100345	MYH9	rs13053731	22	36286661	-101406	36682707	G	A	0.917648	-0.136259	0.0110935	3.7847e-34	-0.0670468	0.0128907	1.98046e-07	0.0463799	5
ENSG00000100345	MYH9	rs4821481	22	36299896	-88171	36695942	C	T	0.0366242	-0.0638063	0.0161014	7.51951e-05	-0.0855128	0.0164283	1.93777e-07	0.105629	4
ENSG00000100345	MYH9	rs8136069	22	36326445	-61622	36722490	C	A	0.647911	-0.0575822	0.00645167	6.29275e-19	-0.0374621	0.00724397	2.32234e-07	0.0948439	6
ENSG00000100345	MYH9	rs62228872	22	36386535	-1532	36782580	G	A	0.918807	-0.128949	0.0108161	2.6804e-32	-0.135375	0.0110906	2.87886e-34	0	1
ENSG00000100346	CACNA1I	rs191577478	22	39622310	51557	40018315	G	A	0.994756	0.300703	0.0707067	2.15248e-05	0.3123	0.0708431	1.04168e-05	-0.011804	3
ENSG00000100346	CACNA1I	rs136832	22	39650533	79780	40046538	C	T	0.807969	0.06482	0.0129254	5.50362e-07	0.068195	0.0129622	1.43215e-07	-0.0216991	2
ENSG00000100346	CACNA1I	rs58021347	22	39662388	91635	40058393	A	T	0.99454	0.655667	0.0686759	2.09177e-21	0.666809	0.0693448	6.85381e-22	0	1
ENSG00000100347	SAMM50	rs62228002	22	43960600	5158	44356480	G	T	0.894894	0.564038	0.0107615	<2.23e-308	0.502712	0.0143965	3.82166e-267	-0.189694	1
ENSG00000100347	SAMM50	rs7587	22	43990401	34959	44386281	C	T	0.774337	-0.227642	0.00934989	2.52689e-123	-0.154219	0.0100774	7.25468e-53	-0.0695331	2
ENSG00000100347	SAMM50	rs142171582	22	44014045	58603	44409925	ATC	A	0.984577	0.612525	0.0323115	3.00614e-77	0.168723	0.0353804	1.853e-06	0	3
ENSG00000100348	TXN2	rs73169629	22	36467200	-14440	36863247	A	C	0.961253	-0.246201	0.0129241	5.81241e-78	-0.179227	0.0139554	9.43564e-38	-0.235577	2
ENSG00000100348	TXN2	rs3900806	22	36494932	13292	36890979	C	T	0.39266	0.111846	0.00508061	3.04702e-102	0.106646	0.00597589	3.10116e-71	-0.377041	1
ENSG00000100348	TXN2	rs34978551	22	36505098	23458	36901145	G	C	0.913155	-0.00882689	0.00934731	0.345053	0.0539998	0.0102019	1.20265e-07	0	3
ENSG00000100350	FOXRED2	rs139968	22	36459274	-47827	36855321	C	T	0.990778	-0.441268	0.0905215	1.1259e-06	1.13345	0.0966065	8.67045e-32	-0.0277881	3
ENSG00000100350	FOXRED2	rs9607346	22	36462853	-44248	36858900	T	C	0.952658	-0.535625	0.0403949	2.04918e-39	-0.650521	0.0413337	8.26776e-56	0.0739641	2
ENSG00000100350	FOXRED2	rs5756221	22	36496680	-10421	36892727	A	G	0.190994	-0.018796	0.0221799	0.396796	0.123229	0.0223794	3.66388e-08	0.111655	4
ENSG00000100350	FOXRED2	rs5756223	22	36501380	-5721	36897427	T	C	0.934144	-1.57051	0.0255327	<2.23e-308	-1.76256	0.0360968	<2.23e-308	0	1
ENSG00000100351	GRAP2	rs137988	22	39940817	39733	40336821	G	A	0.849082	-0.0378511	0.00765407	7.87409e-07	-0.0443293	0.00771308	9.06845e-09	-0.0920624	2
ENSG00000100351	GRAP2	rs9611234	22	39961663	60579	40357667	G	A	0.952139	-0.0780726	0.0127021	8.58722e-10	-0.086393	0.0128097	1.53711e-11	-0.0231572	1
ENSG00000100351	GRAP2	rs189150978	22	39963091	62007	40359095	C	T	0.993776	-0.173717	0.0345216	5.03369e-07	-0.187494	0.0346535	6.28424e-08	0	3
ENSG00000100353	EIF3D	rs61659307	22	36439330	-89854	36835375	G	A	0.921008	0.0636693	0.0090531	2.3183e-12	0.0543483	0.00914893	2.84329e-09	-0.0527165	3
ENSG00000100353	EIF3D	rs12168819	22	36522451	-6733	36918498	G	T	0.971313	-0.0757066	0.0146804	2.61408e-07	-0.0809976	0.0148034	4.46123e-08	-0.0240286	4
ENSG00000100353	EIF3D	rs149044977	22	36524172	-5012	36920219	C	A	0.994791	0.221539	0.0347008	1.89072e-10	0.208321	0.0348985	2.38218e-09	-0.0328592	2
ENSG00000100353	EIF3D	rs5995299	22	36528729	-455	36924776	C	T	0.768578	-0.0622618	0.00589617	8.96145e-26	-0.0609761	0.00601313	3.65295e-24	0.000427924	1
ENSG00000100353	EIF3D	rs66516767	22	36877028	347844	37273070	ACT	A	0.941164	0.0484604	0.0106934	5.99565e-06	0.0461096	0.0107188	1.69447e-05	0	5
ENSG00000100359	SGSM3	rs10854729	22	40354608	-15983	40750612	T	C	0.826318	-0.0880581	0.0101887	7.44805e-18	-0.0899373	0.0102778	2.12185e-18	-0.0445202	1
ENSG00000100359	SGSM3	rs77582394	22	40714062	343471	41110066	G	A	0.986351	-0.125493	0.0335687	0.000187435	-0.138566	0.0336481	3.82023e-05	0	2
ENSG00000100360	IFT27	rs3091380	22	36726722	-49534	37122767	CA	C	0.11604	0.191399	0.0199119	1.12831e-21	0.177811	0.0206683	7.76206e-18	0.202173	2
ENSG00000100360	IFT27	rs8142622	22	36761803	-14453	37157847	G	A	0.734949	0.25205	0.0140466	1.1557e-69	0.102046	0.0162793	3.64651e-10	-0.100462	5
ENSG00000100360	IFT27	rs117270277	22	36776377	121	37172421	A	G	0.973451	-0.468059	0.0399862	3.26788e-31	-0.275114	0.0416575	3.99696e-11	-0.219112	4
ENSG00000100360	IFT27	rs4821526	22	36788159	11903	37184203	G	T	0.350066	0.330085	0.0124756	8.38801e-144	0.272373	0.0149296	2.31784e-74	0.00559628	1
ENSG00000100360	IFT27	rs2413426	22	36861813	85557	37257855	G	A	0.242749	0.106078	0.0149843	1.66694e-12	0.112028	0.015097	1.1664e-13	0	3
ENSG00000100362	PVALB	rs79274387	22	36815759	-3720	37211803	G	A	0.956393	0.445559	0.0376918	8.6429e-32	0.584214	0.0385612	7.54076e-52	0.0701585	2
ENSG00000100362	PVALB	rs10622881	22	36859193	39714	37255235	C	CTCTT	0.18083	0.532247	0.0201148	8.01278e-144	0.228399	0.0226875	7.71647e-24	0.291758	3
ENSG00000100362	PVALB	rs4821544	22	36862461	42982	37258503	T	C	0.690274	0.830888	0.0122332	<2.23e-308	0.804827	0.0180259	<2.23e-308	0	1
ENSG00000100364	KIAA0930	rs117645355	22	45068168	-172601	45464049	A	G	0.988429	-0.0145266	0.0324301	0.65422	-0.150184	0.0332072	6.10721e-06	-0.0564643	10
ENSG00000100364	KIAA0930	rs7284581	22	45102024	-138745	45497905	T	C	0.749297	0.0157437	0.00805311	0.0506453	0.039128	0.00826588	2.20495e-06	-0.126655	9
ENSG00000100364	KIAA0930	rs547698	22	45131964	-108805	45527845	C	T	0.744045	0.0868278	0.00785543	4.72128e-28	0.0963687	0.00872713	2.38495e-28	-0.105874	4
ENSG00000100364	KIAA0930	rs118060824	22	45219400	-21369	45615281	A	G	0.97462	0.0183075	0.0219246	0.403748	0.16249	0.0225279	5.47922e-13	-0.0892329	7
ENSG00000100364	KIAA0930	rs12106512	22	45221598	-19171	45617479	A	G	0.74622	0.0328804	0.00795658	3.65188e-05	0.117863	0.00937374	2.94615e-36	-0.176906	3
ENSG00000100364	KIAA0930	rs5766562	22	45224620	-16149	45620501	T	G	0.907844	-0.0175825	0.0119887	0.142555	-0.131521	0.0129459	3.01453e-24	0.321953	5
ENSG00000100364	KIAA0930	rs2294198	22	45234994	-5775	45630875	T	C	0.53344	0.183829	0.00638213	5.37166e-168	0.395346	0.0110092	2.08503e-282	0.727639	1
ENSG00000100364	KIAA0930	rs12167399	22	45247808	7039	45643689	T	C	0.553173	0.057133	0.00691294	1.81026e-16	-0.186893	0.010253	3.08992e-74	0.0665387	2
ENSG00000100364	KIAA0930	rs6007564	22	45269906	29137	45665787	G	C	0.755877	0.063273	0.00803848	4.33811e-15	0.0661783	0.00814959	4.64494e-16	0.0493854	6
ENSG00000100364	KIAA0930	rs2673088	22	45287365	46596	45683246	C	T	0.250055	-0.0423663	0.00793646	9.83563e-08	-0.0401787	0.00810218	7.08544e-07	0	8
ENSG00000100365	NCF4	rs5756356	22	36827622	-33366	37223665	T	C	0.84381	0.0665098	0.006789	1.91705e-22	0.063407	0.0069098	4.45783e-20	-0.0431557	3
ENSG00000100365	NCF4	rs7287350	22	36857197	-3791	37253239	C	T	0.954228	-0.0118461	0.0115893	0.30676	0.058022	0.0126018	4.13924e-06	-0.351617	6
ENSG00000100365	NCF4	rs2413426	22	36861813	825	37257855	G	A	0.242749	0.110527	0.00562937	1.62827e-82	0.0753169	0.00761722	4.70625e-23	0.364162	1
ENSG00000100365	NCF4	rs4821544	22	36862461	1473	37258503	T	C	0.690274	0.0800494	0.00523167	1.34458e-51	0.0543727	0.00576661	4.14523e-21	0.173572	2
ENSG00000100365	NCF4	rs738148	22	36874460	13472	37270502	A	G	0.3429	0.0809703	0.00500043	2.07293e-57	0.0375073	0.00598617	3.71251e-10	0.00738106	4
ENSG00000100365	NCF4	rs1008267	22	36954376	93388	37350417	G	A	0.919155	-0.0512741	0.00896165	1.12223e-08	-0.055323	0.00899867	7.85125e-10	0	5
ENSG00000100368	CSF2RB	rs3788523	22	36873465	-40163	37269507	T	C	0.343063	0.104454	0.00541577	8.51145e-80	0.117035	0.00605762	3.63195e-83	-0.37621	1
ENSG00000100368	CSF2RB	rs8137456	22	36878401	-35227	37274443	G	C	0.930679	-0.0198364	0.0106951	0.0636985	0.0590303	0.0115989	3.59349e-07	0.00638742	4
ENSG00000100368	CSF2RB	rs75980287	22	36928981	15353	37325023	C	T	0.993491	-0.115355	0.0331181	0.000500123	-0.136554	0.0331938	3.89116e-05	0.0386696	6
ENSG00000100368	CSF2RB	rs2093380	22	36946958	33330	37343000	C	A	0.304484	0.0576226	0.00588051	1.87631e-22	0.0519714	0.00599655	4.44085e-18	-0.0244753	2
ENSG00000100368	CSF2RB	rs146797136	22	36956678	43050	37352719	A	ATC	0.917814	-0.0595952	0.00974496	1.04165e-09	-0.057674	0.00983626	4.53471e-09	-0.090107	3
ENSG00000100368	CSF2RB	rs8138358	22	36966834	53206	37362875	G	A	0.90823	0.0535151	0.0094768	1.73048e-08	0.0487457	0.00959289	3.74576e-07	0	5
ENSG00000100372	SLC25A17	rs11703643	22	40828389	8990	41224393	G	C	0.531377	-0.140614	0.0135047	4.11508e-25	-0.134648	0.014164	1.97464e-21	0.144839	1
ENSG00000100372	SLC25A17	rs142837365	22	40875931	56532	41271935	A	G	0.979346	0.106928	0.0472898	0.0237981	0.184898	0.0478141	0.000110173	-0.05536	3
ENSG00000100372	SLC25A17	rs11308919	22	41736254	916855	42132258	CT	C	0.480102	0.0863003	0.0134646	1.60579e-10	0.0586023	0.013897	2.47686e-05	0	2
ENSG00000100373	UPK3A	rs968415	22	45279765	-5184	45675646	A	G	0.276754	-0.709657	0.0134998	<2.23e-308	-0.722481	0.016938	<2.23e-308	0.114926	1
ENSG00000100373	UPK3A	rs6007579	22	45299787	14838	45695668	A	G	0.916377	0.173647	0.0277199	4.08311e-10	0.289016	0.0281199	8.85821e-25	-0.0839362	2
ENSG00000100373	UPK3A	rs56343022	22	45345656	60707	45741537	T	G	0.939391	-0.356107	0.0316535	5.46832e-29	-0.260205	0.0322287	6.81861e-16	0	3
ENSG00000100376	FAM118A	rs2350627	22	45280243	-28725	45676124	G	T	0.281163	-0.404145	0.0180255	8.54278e-106	-0.193788	0.0196107	4.99386e-23	-0.141668	3
ENSG00000100376	FAM118A	rs2142552	22	45323616	14648	45719497	C	G	0.124258	1.46499	0.0144716	<2.23e-308	1.38259	0.0255768	<2.23e-308	0.124938	1
ENSG00000100376	FAM118A	rs11556482	22	45327926	18958	45723807	G	C	0.715178	0.452665	0.0175604	4.63371e-137	0.281661	0.0193353	4.54189e-48	0	2
ENSG00000100380	ST13	rs138342	22	40845941	-10698	41241945	C	T	0.544898	-0.0692848	0.00623072	2.28531e-28	-0.0692848	0.00631307	5.05116e-28	0	1
ENSG00000100385	IL2RB	rs1003694	22	37143088	-31966	37539128	C	T	0.721084	0.0509838	0.00751754	1.334e-11	0.0509838	0.0075532	1.47889e-11	0	1
ENSG00000100387	RBX1	rs35841141	22	40990447	39100	41386451	A	G	0.940605	0.0684135	0.00977279	2.91721e-12	0.0684135	0.00982226	3.28069e-12	0	1
ENSG00000100393	EP300	rs112111916	22	41112706	20114	41508710	A	ATTAT	0.278596	-0.0435137	0.00424338	2.05402e-24	-0.0302355	0.00468452	1.08687e-10	0.141807	1
ENSG00000100393	EP300	rs71200668	22	41179902	87310	41575906	ACACACACACACACACACACACT	A	0.946285	-0.0694773	0.0084561	2.69713e-16	-0.0447849	0.00900449	6.5715e-07	0.329788	3
ENSG00000100393	EP300	rs4820434	22	41241115	148523	41637119	G	T	0.681493	-0.0434717	0.00413374	1.40596e-25	-0.0244879	0.0047808	3.02113e-07	0	2
ENSG00000100395	L3MBTL2	rs4822000	22	41075062	-130220	41471066	T	C	0.639007	0.0328104	0.0091329	0.000330847	0.0570746	0.00943571	1.4594e-09	0.197656	3
ENSG00000100395	L3MBTL2	rs738631	22	41115172	-90110	41511176	G	A	0.362582	-0.0683464	0.00915346	9.76467e-14	-0.074246	0.00940611	2.941e-15	0.0911534	1
ENSG00000100395	L3MBTL2	rs145678077	22	41350230	144948	41746234	G	A	0.984786	-0.222526	0.0361986	8.53859e-10	-0.233746	0.0369239	2.44403e-10	0	2
ENSG00000100399	CHADL	rs117018441	22	41157913	-83018	41553917	G	T	0.976115	-0.979055	0.0490425	3.91701e-85	-1.05459	0.0517996	3.85991e-92	0.175542	1
ENSG00000100399	CHADL	rs7289858	22	41210391	-30540	41606395	G	C	0.63943	0.0842197	0.0165495	3.74276e-07	0.143089	0.0168443	1.9834e-17	0	2
ENSG00000100401	RANGAP1	rs11704524	22	41287140	889	41683144	G	C	0.835876	-0.116449	0.00822375	1.35649e-44	-0.116058	0.00841174	2.65059e-43	-0.0597553	1
ENSG00000100401	RANGAP1	rs112097896	22	41411371	125120	41807375	C	A	0.991446	0.161035	0.034234	2.62604e-06	0.132845	0.03437	0.000111026	-0.00203292	3
ENSG00000100401	RANGAP1	rs201209763	22	41526722	240471	41922726	AG	A	0.992639	-0.13635	0.0368986	0.000222192	-0.157725	0.0369814	1.9993e-05	0	2
ENSG00000100403	ZC3H7B	rs187070829	22	41370121	68596	41766125	T	C	0.935886	0.0736774	0.0147177	5.76147e-07	0.0611658	0.014913	4.10474e-05	-0.144085	3
ENSG00000100403	ZC3H7B	rs2234052	22	41381237	79712	41777241	A	G	0.774354	-0.0645862	0.00867042	1.11499e-13	-0.0575176	0.00882176	7.0323e-11	-0.0459106	1
ENSG00000100403	ZC3H7B	rs2839712	22	42198220	896695	42594226	T	C	0.989504	0.17787	0.0353619	5.09029e-07	0.170116	0.0355014	1.65274e-06	0	2
ENSG00000100410	PHF5A	rs1109151	22	41356940	-111752	41752944	A	G	0.759322	0.0535054	0.0102687	1.96484e-07	0.0535054	0.0102973	2.03529e-07	0	1
ENSG00000100412	ACO2	rs41276315	22	41434704	-34413	41830708	C	G	0.949957	0.126779	0.0167891	5.1584e-14	0.144948	0.0169909	1.45228e-17	0.111192	2
ENSG00000100412	ACO2	rs2413657	22	41738786	269669	42134790	T	A	0.197674	-0.0823175	0.00925525	8.28597e-19	-0.0911413	0.0093894	2.81961e-22	0	1
ENSG00000100413	POLR3H	rs185402556	22	40984684	-559922	41380688	T	C	0.992908	0.253839	0.0523442	1.27877e-06	0.240191	0.0525355	4.83143e-06	-0.0422941	6
ENSG00000100413	POLR3H	rs8139705	22	41284894	-259712	41680898	C	T	0.83672	-0.0923363	0.0116245	2.45232e-15	-0.0770446	0.011946	1.12288e-10	0.00719334	3
ENSG00000100413	POLR3H	rs5758371	22	41474810	-69796	41870814	G	A	0.98959	0.211356	0.0424322	6.55423e-07	0.220884	0.042551	2.09113e-07	-0.00774739	4
ENSG00000100413	POLR3H	rs147333988	22	41560174	15568	41956178	C	T	0.991363	-0.38654	0.0473831	4.35346e-16	-0.319433	0.048595	4.91885e-11	-0.0245387	2
ENSG00000100413	POLR3H	rs142619712	22	41720387	175781	42116391	A	G	0.983998	-0.14729	0.0349134	2.50379e-05	-0.164087	0.0350579	2.86249e-06	-0.011783	5
ENSG00000100413	POLR3H	rs181281616	22	41956979	412373	42352983	C	T	0.984733	0.26473	0.0352913	7.53014e-14	0.258906	0.0355331	3.18503e-13	0	1
ENSG00000100416	TRMU	rs6520009	22	46317122	-13753	46713019	C	T	0.866794	-0.0771096	0.00837615	5.01237e-20	-0.0771096	0.00844861	7.0487e-20	0	1
ENSG00000100417	PMM1	rs8137031	22	41630775	40904	42026779	T	C	0.990273	0.283848	0.04664	1.25149e-09	0.193318	0.0479135	5.46641e-05	-0.19496	4
ENSG00000100417	PMM1	rs5758426	22	41702759	112888	42098763	T	G	0.194539	-0.252837	0.0112639	5.05953e-106	-0.151271	0.0129634	1.8344e-31	-0.353542	2
ENSG00000100417	PMM1	rs140896553	22	41716433	126562	42112437	A	G	0.972216	0.709891	0.0261932	2.69542e-150	0.582449	0.0301161	2.46787e-83	-0.0202159	1
ENSG00000100417	PMM1	rs76198486	22	41743661	153790	42139665	G	A	0.980806	-0.330183	0.0335057	1.09245e-22	-0.288968	0.0339258	1.62831e-17	0	3
ENSG00000100418	DESI1	rs35948127	22	41504709	-116334	41900713	G	GA	0.79712	-0.315191	0.0127849	3.24054e-126	-0.138153	0.015457	3.96798e-19	-0.398752	4
ENSG00000100418	DESI1	rs12628667	22	41592923	-28120	41988927	G	C	0.552999	0.315733	0.00993231	8.26213e-201	0.237357	0.0120079	5.76234e-87	0.109865	1
ENSG00000100418	DESI1	rs117655373	22	41598051	-22992	41994055	T	C	0.991589	0.718901	0.0580745	1.19057e-34	0.5349	0.0593606	2.0415e-19	-0.0171526	3
ENSG00000100418	DESI1	rs28384699	22	41620304	-739	42016308	C	T	0.991438	-0.502336	0.0572699	2.43913e-18	-0.325798	0.0583853	2.40321e-08	-0.00702432	5
ENSG00000100418	DESI1	rs12485198	22	41621056	13	42017060	G	C	0.97527	-0.620482	0.0334829	5.10515e-74	-0.39558	0.0363189	1.26077e-27	0	2
ENSG00000100422	CERK	rs113561208	22	46602007	-136245	46997904	C	T	0.985944	-0.258876	0.0456143	1.46859e-08	-0.208349	0.0459949	5.90305e-06	-0.0498129	5
ENSG00000100422	CERK	rs3830883	22	46685155	-53097	47081052	CTCTT	C	0.664935	0.226249	0.0109708	1.74423e-90	0.226097	0.0119764	1.71418e-79	0.264058	2
ENSG00000100422	CERK	rs13057352	22	46699338	-38914	47095235	C	A	0.964936	0.35925	0.0283828	4.00497e-36	0.254803	0.029886	1.51718e-17	0.0436062	3
ENSG00000100422	CERK	rs5769126	22	46739308	1056	47135205	A	C	0.515083	-0.335674	0.00949714	1.52004e-242	-0.335481	0.0111361	2.25134e-199	0.279739	1
ENSG00000100422	CERK	rs17221476	22	46751220	12968	47147117	C	T	0.540779	-0.137683	0.0105493	2.91887e-38	-0.0680677	0.0112751	1.57033e-09	0.0137469	4
ENSG00000100422	CERK	rs9616150	22	46914661	176409	47310557	C	T	0.8901	0.0926206	0.0170854	6.22523e-08	0.0762463	0.0171662	8.92726e-06	0	6
ENSG00000100425	BRD1	rs398037402	22	49629192	-198320	50022840	TG	T	0.278159	-0.062879	0.00748086	5.61061e-17	-0.0480987	0.00758134	2.2335e-10	0.00808809	3
ENSG00000100425	BRD1	rs138885	22	49831113	3601	50224761	G	A	0.895012	-0.0778862	0.0109634	1.39402e-12	-0.0774489	0.0110208	2.10252e-12	0.000689575	2
ENSG00000100425	BRD1	rs12106611	22	49849038	21526	50242686	G	A	0.930455	0.238818	0.0127328	1.0222e-75	0.229674	0.0132692	4.04084e-67	0	1
ENSG00000100426	ZBED4	rs9616332	22	49654030	-199814	50047678	C	G	0.394937	-0.061773	0.00847217	3.59101e-13	-0.067687	0.00854467	2.34574e-15	-0.0802847	2
ENSG00000100426	ZBED4	rs4824102	22	49809308	-44536	50202956	G	A	0.930388	-0.111585	0.0163732	1.06247e-11	-0.104402	0.0165124	2.5711e-10	-0.0345951	3
ENSG00000100426	ZBED4	rs5770725	22	49862661	8817	50256309	C	T	0.119699	0.40152	0.0114742	2.64784e-238	0.399331	0.012842	2.74633e-212	0	1
ENSG00000100427	MLC1	rs739248	22	49631557	-454345	50025205	T	C	0.395824	-0.0910924	0.0100159	1.37621e-19	-0.0758978	0.010111	6.07657e-14	0.0176137	3
ENSG00000100427	MLC1	rs28623210	22	49934583	-151319	50328231	C	A	0.897778	-0.112979	0.0165798	1.06875e-11	-0.0727761	0.0167057	1.32233e-05	-0.0612308	6
ENSG00000100427	MLC1	rs3830745	22	50066078	-19824	50504507	TC	T	0.842959	0.397688	0.0124102	9.8579e-204	0.396363	0.0150938	5.50063e-152	-0.00398523	1
ENSG00000100427	MLC1	rs144951333	22	50083305	-2597	50521734	A	G	0.993515	-0.0573604	0.0626534	0.359966	-0.304384	0.0637411	1.79423e-06	0.184851	5
ENSG00000100427	MLC1	rs738490	22	50092222	6320	50530651	G	A	0.834692	0.219237	0.0129626	2.56287e-62	0.245658	0.015625	1.06724e-55	-0.415173	2
ENSG00000100427	MLC1	rs138229	22	50118978	33076	50557407	A	G	0.536161	-0.23618	0.00927679	5.95077e-134	-0.0787163	0.011801	2.55274e-11	0	4
ENSG00000100429	HDAC10	rs200713867	22	50238544	-12861	50676973	GT	G	0.285161	0.115567	0.00717788	8.54568e-57	0.137226	0.00802279	1.37388e-65	0.375065	1
ENSG00000100429	HDAC10	rs742184	22	50258690	7285	50697119	C	T	0.705513	-0.0113056	0.00734171	0.12365	-0.0638207	0.00794211	9.30185e-16	-0.00668751	2
ENSG00000100429	HDAC10	rs76879755	22	50301013	49608	50739442	T	C	0.974315	0.139409	0.0208441	2.52731e-11	0.092699	0.021111	1.12819e-05	-0.00660685	4
ENSG00000100429	HDAC10	rs187094679	22	50386950	135545	50825379	G	A	0.994389	-0.18356	0.0443751	3.58804e-05	-0.232509	0.0445835	1.83687e-07	0	3
ENSG00000128159	TUBGCP6	rs76786083	22	50034409	-210614	50472838	G	A	0.992496	0.153442	0.0249482	8.37615e-10	0.146799	0.0250704	4.75664e-09	-0.0168146	3
ENSG00000128159	TUBGCP6	rs117165126	22	50072376	-172647	50510805	C	T	0.942021	0.027358	0.00922026	0.00302097	0.0418549	0.00928637	6.57108e-06	-0.0707136	5
ENSG00000128159	TUBGCP6	rs55955211	22	50217680	-27343	50656109	A	C	0.929464	0.0809889	0.00844042	1.32529e-21	0.107605	0.00906835	1.77758e-32	0.333773	1
ENSG00000128159	TUBGCP6	rs3841005	22	50244603	-420	50683032	A	AT	0.642092	-0.0202686	0.00460061	1.07855e-05	-0.0381801	0.00491247	7.72069e-15	-0.0684532	2
ENSG00000128159	TUBGCP6	rs77003572	22	50250573	5550	50689002	G	A	0.983153	0.0820885	0.016683	8.93112e-07	0.0816797	0.0167669	1.1076e-06	0	4
ENSG00000128165	ADM2	rs135865	22	49611181	-870362	50004829	G	A	0.290845	-0.101168	0.0182518	3.14026e-08	-0.0951296	0.0183161	2.06065e-07	-0.00259639	5
ENSG00000128165	ADM2	rs79966207	22	50283979	-197564	50722408	T	C	0.817707	-0.137493	0.02167	2.43865e-10	-0.118721	0.022325	1.05e-07	-0.0504525	3
ENSG00000128165	ADM2	rs34924602	22	50433501	-48042	50871930	C	A	0.928309	0.127041	0.032492	9.36408e-05	0.172213	0.0336385	3.0632e-07	0.206942	6
ENSG00000128165	ADM2	rs4824148	22	50457956	-23587	50896385	A	G	0.397049	-0.195419	0.0169631	2.6842e-30	-0.225505	0.0182528	4.60543e-35	0.0998112	1
ENSG00000128165	ADM2	rs11703890	22	50474312	-7231	50912741	G	A	0.821016	-0.131998	0.0220497	2.30707e-09	-0.119688	0.0226609	1.28e-07	-0.0656203	4
ENSG00000128165	ADM2	rs41302603	22	50484561	3018	50922990	G	A	0.97634	-0.417746	0.0547078	2.70495e-14	-0.575395	0.0562276	1.40614e-24	0	2
ENSG00000128185	DGCR6L	rs2904577	22	20306102	-13978	20293625	G	A	0.552219	0.228551	0.00542453	<2.23e-308	0.221069	0.00641911	6.5325e-260	-0.124062	1
ENSG00000128185	DGCR6L	rs148492600	22	20308003	-12077	20295526	G	A	0.982847	-0.334561	0.0237406	3.40992e-44	-0.230956	0.0244158	3.10136e-21	0	2
ENSG00000128191	DGCR8	rs12627769	22	20043579	-36653	20031102	G	A	0.805538	-0.123945	0.0140538	1.60248e-18	-0.189663	0.0150667	2.45157e-36	-0.312449	2
ENSG00000128191	DGCR8	rs12628100	22	20076204	-4028	20063727	C	G	0.700659	0.0392806	0.0125941	0.00182602	-0.0654736	0.0134836	1.19896e-06	-0.150238	3
ENSG00000128191	DGCR8	rs76318258	22	20124153	43921	20111676	C	T	0.946213	-0.666425	0.0236145	7.54779e-162	-0.723443	0.0262151	1.2272e-167	0	1
ENSG00000128203	ASPHD2	rs116906183	22	26381665	-47595	26777631	C	T	0.990026	-0.420611	0.0546242	1.65099e-14	-0.246537	0.0558456	1.01192e-05	-0.0861289	5
ENSG00000128203	ASPHD2	rs568960146	22	26408807	-20453	26804773	CTT	C	0.133419	0.22294	0.0157206	1.0143e-44	0.164615	0.0163369	7.03478e-24	-0.160816	2
ENSG00000128203	ASPHD2	rs880421	22	26431369	2109	26827335	T	G	0.531124	-0.247821	0.0102947	9.29242e-121	-0.221434	0.0110963	1.33731e-88	0.0756603	1
ENSG00000128203	ASPHD2	rs116888152	22	26471492	42232	26867458	C	T	0.986175	-0.308552	0.0463314	3.06365e-11	-0.213004	0.0471774	6.33266e-06	-0.0514728	4
ENSG00000128203	ASPHD2	rs1045362	22	26676177	246917	27072140	G	A	0.397727	0.0685782	0.011185	9.44237e-10	0.0525595	0.0112729	3.12454e-06	0	3
ENSG00000128218	VPREB3	rs148673244	22	23611478	-142947	23953665	G	A	0.982105	-0.158328	0.0316894	6.06034e-07	-0.156927	0.0317698	7.83282e-07	0.00249052	2
ENSG00000128218	VPREB3	rs2070453	22	23754213	-212	24096400	T	G	0.893952	-0.242507	0.0132128	1.08334e-72	-0.242339	0.0136742	2.8206e-70	0	1
ENSG00000128228	SDF2L1	rs861816	22	21701292	58990	22055581	C	A	0.339957	0.0360028	0.00757573	2.07114e-06	0.0360028	0.00759366	2.125e-06	0	1
ENSG00000128242	GAL3ST1	rs143510585	22	30561621	-13044	30957608	C	T	0.994483	-0.478808	0.121624	8.37859e-05	-0.595336	0.122588	1.19552e-06	0.0097389	3
ENSG00000128242	GAL3ST1	rs111887722	22	30569594	-5071	30965581	TG	T	0.994917	-0.956521	0.125959	3.72956e-14	-0.906077	0.126811	8.99188e-13	-0.0382748	2
ENSG00000128242	GAL3ST1	rs42939	22	30571197	-3468	30967184	A	G	0.610101	0.165194	0.0183762	3.54453e-19	0.170253	0.0186617	7.29865e-20	0	1
ENSG00000128245	YWHAH	rs5994449	22	31908193	-36329	32304179	T	A	0.737103	0.0998943	0.00916061	2.34248e-27	0.0957857	0.00983457	2.04163e-22	0.294786	3
ENSG00000128245	YWHAH	rs4820995	22	31922645	-21877	32318631	A	G	0.873232	0.110651	0.0122354	2.18405e-19	0.0804303	0.0130599	7.33971e-10	-0.0520006	4
ENSG00000128245	YWHAH	rs9606887	22	31951784	7262	32347771	A	C	0.756142	-0.290676	0.00819677	5.72928e-244	-0.300092	0.00926313	3.08912e-230	-0.155437	1
ENSG00000128245	YWHAH	rs28433835	22	31962095	17573	32358082	C	T	0.922011	-0.0384299	0.0153155	0.012134	-0.167059	0.0160255	1.91539e-25	0	2
ENSG00000128253	RFPL2	rs75009211	22	31951321	-253680	32347308	T	C	0.896446	-0.166919	0.0308767	6.76844e-08	-0.133291	0.0311301	1.85438e-05	-0.0790608	5
ENSG00000128253	RFPL2	rs117710322	22	32202297	-2704	32598284	C	T	0.932458	0.329372	0.0371276	1.01346e-18	0.260383	0.039288	3.41323e-11	-0.0819596	3
ENSG00000128253	RFPL2	rs55958091	22	32202745	-2256	32598732	C	T	0.910034	0.549115	0.0317913	7.76764e-65	0.593121	0.0330735	6.46564e-72	-0.0360538	1
ENSG00000128253	RFPL2	rs142073631	22	32222774	17773	32618761	C	G	0.974782	-0.418803	0.0597943	2.84292e-12	-0.295982	0.0608453	1.14742e-06	-0.137511	4
ENSG00000128253	RFPL2	rs5998323	22	32230629	25628	32626616	A	C	0.552762	0.19755	0.0187481	1.13418e-25	0.181021	0.0200993	2.13051e-19	0	2
ENSG00000128254	C22orf24	rs7291050	22	31945971	453	32341957	A	G	0.756511	-0.563928	0.0193538	1.4631e-171	-0.563928	0.0209202	4.83086e-160	0	1
ENSG00000128266	GNAZ	rs148104173	22	23028330	-42189	23370498	TTTTATTTA	T	0.683369	0.0921699	0.00777848	6.23388e-32	0.0515757	0.00902727	1.10788e-08	-0.173339	5
ENSG00000128266	GNAZ	rs73166891	22	23035318	-35201	23377494	A	G	0.855076	-0.182105	0.0102391	1.64862e-68	-0.0569616	0.0131699	1.52433e-05	-0.0409312	7
ENSG00000128266	GNAZ	rs149168680	22	23051000	-19519	23393178	C	T	0.994437	0.144953	0.0498914	0.00368555	0.227507	0.0503463	6.21777e-06	-0.0262725	6
ENSG00000128266	GNAZ	rs9624019	22	23065123	-5396	23407301	A	C	0.915661	0.164431	0.0131981	4.53549e-35	0.109078	0.0146463	9.51024e-14	0.244669	3
ENSG00000128266	GNAZ	rs2157710	22	23115299	44780	23457486	C	T	0.451156	0.19094	0.00680704	4.58089e-160	0.139386	0.00920165	7.81789e-52	-0.454196	1
ENSG00000128266	GNAZ	rs113522216	22	23168496	97977	23510683	CCA	C	0.844307	-0.189171	0.00998507	3.68643e-77	-0.087392	0.014131	6.23257e-10	0.234615	4
ENSG00000128266	GNAZ	rs73152643	22	23260232	189713	23602419	G	A	0.987646	0.270128	0.0331153	4.37417e-16	0.435094	0.0353065	6.78378e-35	0	2
ENSG00000128268	MGAT3	rs5757599	22	39274176	-182836	39670181	A	C	0.742634	0.180924	0.0176272	1.86721e-24	0.0971567	0.0180993	7.96173e-08	0.175001	2
ENSG00000128268	MGAT3	rs1005522	22	39449893	-7119	39845898	C	A	0.226883	0.521583	0.0170453	1.74849e-187	0.503835	0.0189717	2.12491e-155	0	1
ENSG00000128271	ADORA2A	rs35814840	22	24491192	73313	24887160	CAT	C	0.42347	-0.0610062	0.0135501	6.88766e-06	-0.0610062	0.0135779	7.0211e-06	0	1
ENSG00000128272	ATF4	rs882564	22	39524652	4957	39920657	G	A	0.692545	-0.32091	0.00863366	5.95711e-265	-0.32091	0.0098019	4.28157e-235	0	1
ENSG00000128274	A4GALT	rs5758886	22	42710800	-10498	43106806	T	C	0.839369	0.330388	0.0265494	5.40337e-35	0.178326	0.027699	1.21068e-10	-0.0217364	3
ENSG00000128274	A4GALT	rs9611845	22	42720131	-1167	43116137	G	C	0.883714	-1.46807	0.0215311	<2.23e-308	-1.55665	0.0304856	<2.23e-308	0.152328	1
ENSG00000128274	A4GALT	rs5758901	22	42728779	7481	43124785	G	A	0.346987	0.30294	0.0203366	4.66304e-49	0.432576	0.0215999	3.21779e-89	0	2
ENSG00000128283	CDC42EP1	rs117784496	22	37472331	-88149	37868369	G	C	0.991706	-0.444178	0.0988624	7.19706e-06	-0.747437	0.0993074	5.21165e-14	-0.00337574	4
ENSG00000128283	CDC42EP1	rs561463893	22	37519614	-40866	37915621	G	A	0.991782	0.352083	0.0992273	0.000391641	0.760401	0.100476	3.79146e-14	0.0184274	3
ENSG00000128283	CDC42EP1	rs192882842	22	37554411	-6069	37950418	A	G	0.994264	0.0119856	0.119438	0.920071	0.541704	0.120927	7.47814e-06	0.120943	10
ENSG00000128283	CDC42EP1	rs9610801	22	37554523	-5957	37950530	G	A	0.696892	-0.773291	0.0154818	<2.23e-308	-0.428203	0.0248779	2.15301e-66	0.24526	2
ENSG00000128283	CDC42EP1	rs73166459	22	37555574	-4906	37951581	T	C	0.975731	-1.03507	0.0555806	1.04306e-74	-0.377523	0.0598023	2.73942e-10	0.18046	6
ENSG00000128283	CDC42EP1	rs2076087	22	37564358	3878	37960365	G	A	0.585943	-0.784617	0.0140432	<2.23e-308	-0.499742	0.0248105	3.13835e-90	0.123982	1
ENSG00000128283	CDC42EP1	rs77346233	22	37572056	11576	37968063	C	T	0.990217	0.141052	0.0906772	0.119886	0.554636	0.0925757	2.08353e-09	-0.0876642	8
ENSG00000128283	CDC42EP1	rs9610808	22	37578288	17808	37974295	G	C	0.53051	-0.47623	0.0170845	3.05559e-158	-0.143394	0.0206422	3.74137e-12	-0.0476497	5
ENSG00000128283	CDC42EP1	rs138390027	22	37578585	18105	37974592	G	T	0.994469	0.622984	0.120768	2.59301e-07	0.600524	0.122519	9.51233e-07	-0.0401109	9
ENSG00000128283	CDC42EP1	rs2413471	22	37590903	30423	37986910	G	A	0.686069	-0.16522	0.0193916	2.12636e-17	-0.121126	0.0198428	1.03258e-09	0	7
ENSG00000128284	APOL3	rs113886139	22	36100235	-65942	36496283	G	C	0.947324	0.0569652	0.0194925	0.00349011	0.0851179	0.0200174	2.11677e-05	0.157551	3
ENSG00000128284	APOL3	rs132621	22	36143475	-22702	36539523	G	A	0.364619	-0.135772	0.00885322	8.05519e-52	-0.142136	0.00918253	4.81302e-54	0.00248757	1
ENSG00000128284	APOL3	rs132656	22	36161718	-4459	36557766	C	T	0.470762	0.063653	0.0089735	1.50585e-12	0.0576912	0.00914265	2.78811e-10	0	2
ENSG00000128294	TPST2	rs6005067	22	26527359	-69358	26923325	G	A	0.582305	-0.20088	0.00784441	2.11392e-135	-0.19352	0.00925569	4.50941e-97	-0.311339	1
ENSG00000128294	TPST2	rs112346454	22	26528785	-67932	26924751	C	T	0.892562	0.0693198	0.013159	1.44278e-07	-0.0858946	0.0148583	7.42913e-09	-0.242426	6
ENSG00000128294	TPST2	rs5761600	22	26558088	-38629	26954054	G	A	0.229955	-0.170435	0.0094111	6.96421e-71	-0.0767607	0.0107848	1.09912e-12	0.106388	3
ENSG00000128294	TPST2	rs5997109	22	26621471	24754	27017435	C	G	0.613056	-0.0748681	0.00846183	1.24811e-18	-0.0868934	0.00929793	9.14984e-21	-0.131435	2
ENSG00000128294	TPST2	rs141031836	22	26656486	59769	27052450	G	A	0.960161	0.261341	0.0207193	6.87027e-36	0.15983	0.0238113	1.91503e-11	0.157253	4
ENSG00000128294	TPST2	rs6005130	22	26677296	80579	27073259	T	G	0.397191	0.0321244	0.00855454	0.00017529	0.0551962	0.00929142	2.84048e-09	0	5
ENSG00000128298	BAIAP2L2	rs132944	22	38152509	41825	38548516	T	G	0.843318	0.174223	0.0171047	4.11334e-24	0.182869	0.0174102	8.31797e-26	-0.0239459	1
ENSG00000128298	BAIAP2L2	rs139447537	22	38156717	46033	38552724	C	T	0.994995	-0.723885	0.0884642	3.54758e-16	-0.700726	0.089101	3.70867e-15	-0.00114724	2
ENSG00000128298	BAIAP2L2	rs9622743	22	38161595	50911	38557602	G	A	0.945087	0.131463	0.0277026	2.14217e-06	0.165198	0.0279539	3.42807e-09	0	3
ENSG00000128309	MPST	rs11912040	22	36880955	-138680	37276997	T	G	0.179212	0.103967	0.0100098	5.35716e-25	0.0874452	0.0101725	8.2383e-18	0.0439869	2
ENSG00000128309	MPST	rs17749540	22	36971495	-48140	37367536	C	T	0.830395	0.0574429	0.0100629	1.21139e-08	0.0630515	0.0102446	7.52702e-10	-0.104568	5
ENSG00000128309	MPST	rs12165519	22	36978244	-41391	37374285	C	G	0.947619	0.0774345	0.0170501	5.72503e-06	0.0810358	0.0172625	2.67483e-06	-0.0171325	7
ENSG00000128309	MPST	rs199527547	22	36986930	-32705	37382971	CT	C	0.978307	0.209313	0.0263096	2.21943e-15	0.207308	0.0266564	7.42298e-15	-0.0293787	3
ENSG00000128309	MPST	rs9610632	22	37027039	7404	37423080	G	A	0.96257	-0.218443	0.0198226	6.77454e-28	-0.130189	0.0222633	4.9842e-09	-0.00697724	6
ENSG00000128309	MPST	rs543994826	22	37051647	32012	37447687	A	T	0.990909	0.440163	0.0395531	2.082e-28	0.517857	0.0416249	1.56456e-35	0.237281	1
ENSG00000128309	MPST	rs35851175	22	37066592	46957	37462632	C	G	0.857712	-0.0969867	0.0107981	3.79852e-19	-0.0824103	0.0124887	4.14538e-11	0	4
ENSG00000128311	TST	rs2413426	22	36861813	-158370	37257855	G	A	0.242749	0.101676	0.0100103	5.47913e-24	0.0564992	0.0118454	1.84479e-06	0.523082	6
ENSG00000128311	TST	rs2092032	22	36880872	-139311	37276914	G	C	0.270843	0.117415	0.00950839	1.717e-34	0.0732188	0.0113543	1.12914e-10	-0.0346971	4
ENSG00000128311	TST	rs143170345	22	36966528	-53655	37362569	C	T	0.91674	0.0698439	0.0157816	9.83512e-06	0.0760639	0.015855	1.60672e-06	-0.0357208	5
ENSG00000128311	TST	rs11704682	22	37024082	3899	37420123	C	G	0.85913	-0.189939	0.0121091	4.53694e-54	-0.125227	0.0160781	6.77122e-15	0.179009	2
ENSG00000128311	TST	rs543994826	22	37051647	31464	37447687	A	T	0.990909	0.295262	0.0446166	4.05989e-11	0.470365	0.046222	2.53243e-24	0.237281	1
ENSG00000128311	TST	rs35851175	22	37066592	46409	37462632	C	G	0.857712	-0.176028	0.011905	2.24024e-48	-0.11877	0.0159994	1.14171e-13	0	3
ENSG00000128322	IGLL1	rs143346508	22	23566174	-14128	23908361	G	T	0.940996	0.187986	0.0381081	8.38143e-07	0.194856	0.0382202	3.42826e-07	-0.0303724	2
ENSG00000128322	IGLL1	rs139499627	22	23574200	-6102	23916387	G	A	0.98348	0.357328	0.0715946	6.22698e-07	0.35662	0.0718307	6.8797e-07	-0.0210843	3
ENSG00000128322	IGLL1	rs73157064	22	23638850	58548	23981037	T	C	0.993077	-0.858305	0.10825	2.74852e-15	-0.849269	0.108992	6.5955e-15	0	1
ENSG00000128335	APOL2	rs141951757	22	36231475	-8479	36627521	AAAG	A	0.931027	-0.161299	0.011966	1.18621e-40	-0.135186	0.0126301	9.7951e-27	-0.0879658	2
ENSG00000128335	APOL2	rs2003814	22	36233031	-6923	36629077	G	A	0.90232	-0.105611	0.0101486	4.36673e-25	-0.112337	0.010325	1.43484e-27	-0.0331693	1
ENSG00000128335	APOL2	rs74865964	22	36236597	-3357	36632643	T	G	0.954458	0.14552	0.0149047	2.64829e-22	0.163506	0.0154033	2.53846e-26	-0.0754136	3
ENSG00000128335	APOL2	rs73165559	22	36237948	-2006	36633994	C	T	0.890265	0.0937215	0.00990943	4.85861e-21	0.0612809	0.0105182	5.67056e-09	0.304726	5
ENSG00000128335	APOL2	rs2001195	22	36238986	-968	36635032	T	C	0.532587	0.0745817	0.00634218	1.75564e-31	0.0545666	0.00695713	4.38997e-15	-0.0189238	4
ENSG00000128335	APOL2	rs13057901	22	36254435	14481	36650481	T	C	0.877993	-0.0313688	0.00955057	0.00102924	-0.0452423	0.00967736	2.93853e-06	0	6
ENSG00000128340	RAC2	rs9610672	22	37222981	-21467	37619021	C	T	0.858896	-0.337378	0.0071897	<2.23e-308	-0.312049	0.00947388	6.33077e-238	0.268573	1
ENSG00000128340	RAC2	rs6000619	22	37224749	-19699	37620789	T	G	0.295065	-0.190581	0.00609652	7.50848e-195	-0.176548	0.00778593	7.84789e-114	0.491048	2
ENSG00000128340	RAC2	rs8135343	22	37231805	-12643	37627845	G	A	0.615418	-0.0719274	0.00624381	2.69767e-30	0.0827326	0.00760215	1.39227e-27	-0.18252	3
ENSG00000128340	RAC2	rs10084630	22	37283446	38998	37679487	C	G	0.743944	-0.0459357	0.00698785	5.45081e-11	-0.0415256	0.00730382	1.30459e-08	0	4
ENSG00000128342	LIF	rs9614055	22	29791713	-455046	30187702	C	T	0.50808	-0.106454	0.0182386	5.68617e-09	-0.0958334	0.0185573	2.41478e-07	-0.160533	1
ENSG00000128342	LIF	rs16988410	22	30221596	-25163	30617585	T	C	0.956029	0.25119	0.0447898	2.16296e-08	0.225275	0.0455893	7.75677e-07	-0.0656686	2
ENSG00000128342	LIF	rs13058399	22	30298439	51680	30694428	A	G	0.873271	0.0929445	0.0278279	0.000844478	0.110142	0.0279465	8.10815e-05	0	3
ENSG00000128383	APOBEC3A;APOBEC3A	rs11914037	22	38947468	-5273	39343473	T	C	0.912992	-0.0504926	0.0139046	0.000284993	-0.11115	0.0159887	3.60701e-12	-0.181948	4
ENSG00000128383	APOBEC3A;APOBEC3A	rs17370615	22	38954217	1476	39350222	G	A	0.716113	-0.203884	0.00822243	1.42992e-127	-0.145222	0.0102001	5.38185e-46	-0.219155	2
ENSG00000128383	APOBEC3A;APOBEC3A	rs17298479	22	38955461	2720	39351466	G	A	0.875292	-0.131705	0.0117814	1.19561e-28	-0.104343	0.01338	6.26687e-15	-0.232685	3
ENSG00000128383	APOBEC3A;APOBEC3A	rs12157810	22	38957167	4426	39353172	A	C	0.734029	0.0387177	0.00886757	1.29171e-05	0.077508	0.0114291	1.1882e-11	-0.177485	5
ENSG00000128383	APOBEC3A;APOBEC3A	rs12628403	22	38962032	9291	39358037	A	C	0.918555	0.650972	0.0103377	<2.23e-308	0.617658	0.01491	<2.23e-308	0.0998269	1
ENSG00000128383	APOBEC3A;APOBEC3A	rs369948577	22	39125903	173162	39521908	C	CTA	0.994813	-0.0240387	0.0537894	0.654964	-0.274299	0.0541319	4.03609e-07	0	6
ENSG00000128394	APOBEC3F	rs113417884	22	39018518	-22086	39414523	C	T	0.970476	-0.286294	0.0291425	1.47191e-22	-0.277024	0.0294882	5.75378e-21	-0.0454715	2
ENSG00000128394	APOBEC3F	rs28583464	22	39090588	49984	39486593	T	C	0.904237	0.176755	0.0168234	1.55636e-25	0.170734	0.0170514	1.33727e-23	-0.0380701	1
ENSG00000128394	APOBEC3F	rs12170696	22	39139590	98986	39535595	C	T	0.935333	0.0925818	0.0205207	6.59219e-06	0.0966457	0.0205829	2.66042e-06	-0.0164812	4
ENSG00000128394	APOBEC3F	rs56133813	22	39224636	184032	39620641	T	C	0.977729	-0.16412	0.0342179	1.66685e-06	-0.166588	0.03434	1.22752e-06	0	3
ENSG00000128408	RIBC2	rs2272804	22	45413743	50	45809624	C	A	0.588832	0.436179	0.0179702	1.26778e-122	0.436179	0.019021	2.25999e-116	0	1
ENSG00000130487	KLHDC7B	rs8141219	22	49650898	-895001	50044546	A	G	0.302995	-0.06679	0.012763	1.74029e-07	-0.0593602	0.0128095	3.58569e-06	0.00668039	6
ENSG00000130487	KLHDC7B	rs142920917	22	50494215	-51684	50932644	A	C	0.990473	0.234041	0.0605792	0.000113352	0.250018	0.0608781	4.0107e-05	-0.0203675	7
ENSG00000130487	KLHDC7B	rs41282347	22	50523357	-22542	50961786	C	T	0.948257	-0.352097	0.0267327	6.38104e-39	-0.264509	0.0274894	6.44157e-22	-0.0889145	3
ENSG00000130487	KLHDC7B	rs1866	22	50542556	-3343	50980985	G	T	0.840623	0.359861	0.0153298	3.02967e-115	0.285266	0.0185121	1.40858e-53	0.00731216	1
ENSG00000130487	KLHDC7B	rs58133221	22	50554722	8823	50993151	C	T	0.994464	-0.402875	0.0787272	3.22355e-07	-0.40287	0.0790259	3.43343e-07	-0.02493	5
ENSG00000130487	KLHDC7B	rs3752393	22	50577128	31229	51015557	C	T	0.925568	0.463355	0.0212054	7.9039e-101	0.210626	0.0257686	2.98934e-16	-0.203312	4
ENSG00000130487	KLHDC7B	rs131758	22	50578653	32754	51017082	T	A	0.38572	-0.198264	0.0117691	7.45674e-62	-0.177628	0.0126123	4.7812e-45	0	2
ENSG00000130638	ATXN10	rs17564885	22	45613528	-58270	46009408	C	T	0.824106	0.000224425	0.00919155	0.980521	-0.0449657	0.00930106	1.33496e-06	-0.156855	2
ENSG00000130638	ATXN10	rs134855	22	45664661	-7137	46060541	C	T	0.826976	-0.283163	0.00812092	8.43131e-237	-0.289977	0.00917157	2.16249e-219	0	1
ENSG00000131100	ATP6V1E1	rs34661208	22	17589567	-39182	18072333	A	ACTT	0.819421	0.202833	0.00720786	5.2328e-161	0.212156	0.00793077	1.20248e-157	-0.195686	1
ENSG00000131100	ATP6V1E1	rs9604772	22	17614697	-14052	18097463	G	A	0.850828	0.00756614	0.00847842	0.372225	0.052393	0.00864225	1.34085e-09	0	2
ENSG00000133422	MORC2	rs9609168	22	30981642	12868	31377628	A	G	0.806313	-0.0772649	0.0100693	2.02993e-14	-0.0772649	0.0101302	2.39894e-14	0	1
ENSG00000133424	LARGE1	rs112355451	22	33221169	-701672	33617155	A	AAGAGAG	0.770106	-0.12587	0.0143259	2.1432e-18	-0.124315	0.0144624	8.27055e-18	0.0237273	2
ENSG00000133424	LARGE1	rs5998902	22	33381283	-541558	33777269	T	G	0.878921	-0.10262	0.0186936	4.24386e-08	-0.0824139	0.0188618	1.24616e-05	-0.104898	6
ENSG00000133424	LARGE1	rs916209	22	33576452	-346389	33972438	C	T	0.507122	0.0923147	0.012223	5.11017e-14	0.0723059	0.012489	7.0565e-09	0.112849	4
ENSG00000133424	LARGE1	rs73168589	22	33629289	-293552	34025274	C	T	0.983363	-0.171136	0.047361	0.000305351	-0.202045	0.047835	2.40228e-05	0.066624	7
ENSG00000133424	LARGE1	rs738948	22	33831120	-91721	34227108	C	T	0.572281	-0.0942597	0.012366	2.99849e-14	-0.0864408	0.0125255	5.15688e-12	0.090388	3
ENSG00000133424	LARGE1	rs5754758	22	33918657	-4184	34314645	A	C	0.182538	-0.00435914	0.0157965	0.782594	-0.0934598	0.0169155	3.29276e-08	0.350304	5
ENSG00000133424	LARGE1	rs4821197	22	33929311	6470	34325300	C	T	0.633268	0.199188	0.0122579	8.59641e-58	0.222983	0.0134865	2.09661e-61	0	1
ENSG00000133454	MYO18B	rs12627968	22	25730048	-12096	26126015	T	C	0.602719	-0.321447	0.0188355	2.20039e-63	-0.095083	0.0207259	4.48289e-06	0.368563	2
ENSG00000133454	MYO18B	rs36060503	22	25742117	-27	26138084	G	A	0.875	-1.04091	0.0255624	<2.23e-308	-0.989055	0.0319926	7.48539e-210	0	1
ENSG00000133460	SLC2A11	rs116858477	22	23856742	39	24198929	T	C	0.978942	-0.278125	0.0414741	2.23992e-11	-0.203465	0.0417173	1.07584e-06	-0.0501234	2
ENSG00000133460	SLC2A11	rs137972406	22	23860642	3939	24202829	G	T	0.916561	0.779159	0.0184633	<2.23e-308	0.773864	0.0216665	2.14212e-279	0	1
ENSG00000133466	C1QTNF6	rs229512	22	37178224	-21161	37574264	C	T	0.718929	0.155884	0.0101443	5.12814e-52	0.0666292	0.0110649	1.72621e-09	-0.290591	3
ENSG00000133466	C1QTNF6	rs5756546	22	37193765	-5620	37589805	C	T	0.772503	-0.310181	0.0103569	2.46452e-180	-0.130629	0.013616	8.49232e-22	-0.0779245	2
ENSG00000133466	C1QTNF6	rs62235067	22	37198501	-884	37594541	T	C	0.981026	-0.0253045	0.0339803	0.456501	-0.159842	0.0344869	3.57191e-06	0.122897	5
ENSG00000133466	C1QTNF6	rs4821600	22	37211417	12032	37607457	G	C	0.489007	0.329915	0.00822883	4.47601e-302	0.266963	0.0113383	1.40711e-122	0.0459903	1
ENSG00000133466	C1QTNF6	rs2239774	22	37241613	42228	37637653	G	C	0.856656	-0.0390555	0.0132945	0.00332261	-0.0786497	0.0134847	5.45948e-09	0	4
ENSG00000133477	FAM83F	rs9611234	22	39961663	-33291	40357667	G	A	0.952139	-0.266519	0.0376286	1.62396e-12	-0.20846	0.0382269	4.94673e-08	0.102401	2
ENSG00000133477	FAM83F	22_40016200_T_TGTTG	22	40016200	21246	40412204	T	TGTTG	0.735632	-0.176659	0.0182869	7.12645e-22	-0.105949	0.0210324	4.71904e-07	0.478393	3
ENSG00000133477	FAM83F	rs7284488	22	40016547	21593	40412551	G	C	0.394127	-0.172141	0.016433	2.14915e-25	-0.113897	0.0190188	2.11565e-09	0	1
ENSG00000133488	SEC14L4	rs76073588	22	30491568	-14143	30887555	C	T	0.980753	0.468016	0.0318956	1.10122e-47	0.441498	0.0326493	1.15303e-41	-0.0389329	1
ENSG00000133488	SEC14L4	rs5749112	22	30499952	-5759	30895939	G	A	0.928647	-0.236888	0.0171639	1.70552e-42	-0.236267	0.0175422	2.39581e-41	-0.0309785	2
ENSG00000133488	SEC14L4	rs118096983	22	30536433	30722	30932420	T	G	0.98382	-0.24612	0.0348213	1.80482e-12	-0.257519	0.035016	1.91895e-13	-0.0106384	3
ENSG00000133488	SEC14L4	rs55866375	22	30627598	121887	31023585	C	G	0.977787	-0.195468	0.03025	1.14123e-10	-0.201343	0.0304219	3.63244e-11	0	4
ENSG00000138867	GUCD1	rs762286	22	24574139	18204	24970107	A	G	0.161024	0.0829275	0.0104154	2.1114e-15	0.0829275	0.0104842	2.57956e-15	0	1
ENSG00000138942	RNF185	rs5749231	22	31203102	42920	31599088	A	C	0.806105	0.0373564	0.0182627	0.0408615	-0.0997992	0.0199335	5.53969e-07	0.208005	4
ENSG00000138942	RNF185	rs150418532	22	31335546	175364	31731532	G	A	0.988957	-1.02119	0.0669112	2.37836e-51	-0.451617	0.0719082	3.37563e-10	-0.0232604	2
ENSG00000138942	RNF185	rs146414381	22	31355197	195015	31751183	G	T	0.987894	0.580571	0.0643016	2.49209e-19	0.375039	0.065181	8.72542e-09	-0.0598936	3
ENSG00000138942	RNF185	rs71324184	22	31356075	195893	31752061	C	G	0.701213	-0.672968	0.0122004	<2.23e-308	-0.67424	0.0165456	<2.23e-308	-0.0512323	1
ENSG00000138942	RNF185	rs11704129	22	31803627	643445	32199613	C	A	0.982514	-0.180323	0.0544239	0.000929055	-0.230332	0.0557703	3.62736e-05	0	5
ENSG00000138964	PARVG	rs5764473	22	44028769	-144187	44424649	T	C	0.705021	0.0447586	0.0074914	2.47805e-09	0.0385776	0.00753478	3.0563e-07	-0.011486	8
ENSG00000138964	PARVG	rs4823198	22	44170327	-2629	44566207	G	A	0.983351	-0.263712	0.0260838	8.76468e-24	-0.158537	0.0273122	6.45146e-09	-0.010474	6
ENSG00000138964	PARVG	rs139099	22	44170346	-2610	44566226	C	A	0.958866	-0.2471	0.0166366	8.66283e-49	-0.187939	0.0174865	6.0798e-27	-0.207291	3
ENSG00000138964	PARVG	rs6006691	22	44175200	2244	44571080	C	T	0.51726	0.139031	0.00651422	1.72615e-96	0.0862462	0.00743691	4.26524e-31	0.241915	2
ENSG00000138964	PARVG	rs62228960	22	44181769	8813	44577649	G	C	0.945838	0.168918	0.015133	1.43794e-28	0.108941	0.0159254	7.88083e-12	0.133203	4
ENSG00000138964	PARVG	rs139160	22	44201624	28668	44597504	T	C	0.285189	-0.00593267	0.00751698	0.430014	-0.0523983	0.00783173	2.22382e-11	0.249203	5
ENSG00000138964	PARVG	rs3842785	22	44206292	33336	44602172	T	C	0.862317	0.182086	0.00961741	4.58804e-77	0.145203	0.0107183	8.23423e-42	0.156067	1
ENSG00000138964	PARVG	rs139200	22	44211464	38508	44607344	A	T	0.148458	0.0898502	0.00953405	6.66003e-21	0.0508075	0.0100742	4.57511e-07	-0.0379964	9
ENSG00000138964	PARVG	rs133796	22	44446255	273299	44842135	G	A	0.561105	-0.037536	0.00688077	5.146e-08	-0.0358324	0.0069121	2.17157e-07	0	7
ENSG00000159307	SCUBE1	rs150081595	22	43022597	-320775	43418603	G	A	0.984562	-0.324324	0.0783945	3.57997e-05	-0.342245	0.0785564	1.32048e-05	-0.023171	3
ENSG00000159307	SCUBE1	rs9612040	22	43322548	-20824	43718554	G	T	0.859015	-0.165068	0.0278664	3.37835e-09	-0.195111	0.0282561	5.01673e-12	-0.140441	1
ENSG00000159307	SCUBE1	rs184474736	22	43411714	68342	43807720	C	A	0.772943	-0.137408	0.0231146	2.97336e-09	-0.161087	0.0234331	6.22849e-12	0	2
ENSG00000159496	RGL4	rs73386620	22	23659069	-29067	24001256	A	C	0.801713	-0.158072	0.0121327	3.89729e-38	-0.08189	0.0142375	8.83336e-09	-0.415865	4
ENSG00000159496	RGL4	rs5751704	22	23659788	-28348	24001975	A	T	0.518317	0.134042	0.00952136	4.14362e-44	0.0868801	0.0106999	4.67318e-16	-0.180679	2
ENSG00000159496	RGL4	rs62238954	22	23680923	-7213	24023110	C	T	0.968897	-0.279902	0.0266873	1.88072e-25	-0.18069	0.0288072	3.55537e-10	0.00305628	3
ENSG00000159496	RGL4	rs186421604	22	23697164	9028	24039351	G	A	0.992603	0.642072	0.0564284	1.31622e-29	0.583007	0.0574575	3.4255e-24	0.0414951	1
ENSG00000159496	RGL4	rs5760098	22	23906127	217991	24248314	A	G	0.391477	0.0612753	0.0100521	1.17727e-09	0.0564184	0.0101071	2.37692e-08	0	5
ENSG00000159873	CCDC117	rs151291430	22	28491526	-281148	28887514	C	T	0.970769	-0.172844	0.0261034	3.95942e-11	-0.145699	0.0263368	3.16333e-08	0.0934707	2
ENSG00000159873	CCDC117	rs763073	22	28819554	46880	29215542	G	A	0.712526	-0.113191	0.0096222	1.67774e-31	-0.108123	0.00980402	2.78807e-28	0	1
ENSG00000159958	TNFRSF13C	rs7287486	22	41926850	32	42322854	G	T	0.970324	0.491107	0.0141348	2.57179e-235	0.483978	0.0159021	1.89794e-203	-0.0313571	1
ENSG00000159958	TNFRSF13C	rs75743846	22	41929013	2195	42325017	G	A	0.986264	0.184728	0.0231283	1.72847e-15	0.194147	0.0233761	9.95103e-17	-0.0814893	2
ENSG00000159958	TNFRSF13C	rs6002546	22	41937404	10586	42333408	T	G	0.766153	-0.0688533	0.00638574	8.64072e-27	-0.0437189	0.00652383	2.06411e-11	0	3
ENSG00000161179	YDJC	rs117663329	22	21585476	-44588	21939765	G	T	0.954382	-0.0810568	0.0207154	9.25045e-05	-0.249966	0.0225593	1.5619e-28	-0.0271403	2
ENSG00000161179	YDJC	rs143595584	22	21599039	-31025	21953328	G	A	0.982167	0.162317	0.0332229	1.06533e-06	0.194609	0.0333685	5.47239e-09	-0.0612546	3
ENSG00000161179	YDJC	rs861853	22	21634313	4249	21988602	C	T	0.807335	0.178775	0.0108314	1.62226e-59	0.2355	0.0121392	7.73851e-84	0	1
ENSG00000161180	CCDC116	rs2876971	22	21618112	-14604	21972401	T	G	0.814316	0.235767	0.0233091	8.37198e-24	0.235767	0.0235538	1.38182e-23	0	1
ENSG00000166897	ELFN2	rs5756697	22	37492987	65508	37888994	T	C	0.928892	-0.233413	0.0368475	2.60568e-10	-0.233413	0.0369985	2.81362e-10	0	1
ENSG00000167037	SGSM1	rs9612755	22	24758586	-47583	25154553	T	A	0.976744	0.268953	0.050366	9.73969e-08	0.246628	0.0515352	1.70459e-06	-0.140105	3
ENSG00000167037	SGSM1	rs113321278	22	24785534	-20635	25181501	T	TG	0.554577	0.121633	0.0153888	3.3493e-15	0.122591	0.0157733	7.72314e-15	0.00522086	2
ENSG00000167037	SGSM1	rs9608340	22	24810721	4552	25206688	T	G	0.115893	0.391963	0.0225001	6.90863e-66	0.381429	0.0232381	1.52029e-60	-0.0253143	1
ENSG00000167037	SGSM1	rs551599594	22	24830693	24524	25226660	G	C	0.60257	-0.103106	0.0153553	2.11194e-11	-0.0749065	0.0156562	1.71451e-06	0	4
ENSG00000167065	DUSP18	rs77283497	22	30641218	-26672	31037205	C	T	0.933029	0.138119	0.0236145	5.2885e-09	0.177351	0.0254177	3.00523e-12	-0.338592	3
ENSG00000167065	DUSP18	rs2240002	22	30663263	-4627	31059250	T	G	0.388627	-0.0663594	0.0122819	6.88114e-08	-0.187767	0.0135302	8.65246e-44	0.27092	2
ENSG00000167065	DUSP18	rs34597012	22	30667817	-73	31063804	GT	G	0.735565	0.584519	0.0107433	<2.23e-308	0.621111	0.0155012	<2.23e-308	-0.392244	1
ENSG00000167065	DUSP18	rs7510807	22	30725181	57291	31121168	C	A	0.317961	-0.273749	0.0121054	1.68297e-107	-0.0793966	0.0139413	1.23336e-08	0	4
ENSG00000167074	TEF	rs188201878	22	40729225	-638108	41125229	G	A	0.98671	-0.145985	0.0572608	0.0108202	-0.287059	0.0573748	5.63779e-07	-0.0531214	2
ENSG00000167074	TEF	rs2234059	22	41381909	14576	41777913	T	C	0.774698	-0.723781	0.011509	<2.23e-308	-0.727916	0.0156427	<2.23e-308	0	1
ENSG00000167077	MEI1	rs56331825	22	41670123	-29380	42066127	C	T	0.695995	0.179356	0.011405	2.4769e-54	0.0571324	0.0122937	3.36321e-06	-0.0829117	3
ENSG00000167077	MEI1	rs5996057	22	41734320	34817	42130324	C	T	0.984563	0.699184	0.0424971	3.69782e-59	0.585506	0.0440625	2.714e-40	0.0761582	2
ENSG00000167077	MEI1	rs8141103	22	41740926	41423	42136930	T	C	0.18277	0.593112	0.0110891	<2.23e-308	0.558958	0.0147547	<2.23e-308	0	1
ENSG00000168135	KCNJ4	rs5750591	22	38324110	-131089	38720115	T	C	0.904214	-0.394218	0.0289533	2.00131e-41	-0.221808	0.0318292	3.19873e-12	0.200487	2
ENSG00000168135	KCNJ4	rs184832214	22	38432284	-22915	38828289	T	A	0.981	-0.523295	0.0638434	3.17016e-16	-0.320638	0.0660637	1.21327e-06	-0.099741	4
ENSG00000168135	KCNJ4	rs2267388	22	38444108	-11091	38840113	G	A	0.539369	0.36029	0.0165367	2.7833e-100	0.318797	0.0176403	5.28904e-73	-0.0828658	1
ENSG00000168135	KCNJ4	rs188156579	22	38523080	67881	38919085	A	G	0.987138	-0.687435	0.0761225	2.45292e-19	-0.445657	0.0795464	2.11312e-08	-0.00385464	3
ENSG00000168135	KCNJ4	rs182679123	22	38614658	159459	39010663	C	G	0.990209	-0.621637	0.0873417	1.26937e-12	-0.384327	0.0895378	1.76795e-05	0	5
ENSG00000169184	MN1	rs55926944	22	27650569	-151187	28046516	C	T	0.943078	-1.13493	0.0350357	1.02398e-207	-1.14954	0.0386941	5.96289e-194	-0.0564289	1
ENSG00000169184	MN1	rs73164445	22	27722319	-79437	28118307	T	C	0.937199	-0.127945	0.0374176	0.000633077	-0.178735	0.0375854	1.98008e-06	0.061457	3
ENSG00000169184	MN1	rs11703195	22	27811642	9886	28207630	G	T	0.760785	-0.0961075	0.0214043	7.29179e-06	-0.104675	0.0214927	1.11445e-06	0	2
ENSG00000169314	C22orf15	rs140182	22	23766101	3080	24108288	C	G	0.15051	-0.261804	0.0247423	7.16141e-26	-0.261804	0.0250374	1.36783e-25	0	1
ENSG00000170638	TRABD	rs117327817	22	50182678	-3237	50621107	G	A	0.977952	0.0804687	0.0224468	0.000340723	0.172764	0.0228179	3.692e-14	-0.00444964	4
ENSG00000170638	TRABD	rs80196623	22	50182984	-2931	50621413	G	T	0.99397	0.159337	0.042997	0.000213208	0.216276	0.0432346	5.66268e-07	-0.0525066	5
ENSG00000170638	TRABD	rs738338	22	50187371	1456	50625800	A	G	0.789322	-0.156751	0.00769888	2.45555e-88	-0.0765557	0.00830402	2.99556e-20	0.131205	3
ENSG00000170638	TRABD	rs732405	22	50190863	4948	50629292	T	G	0.280585	-0.0794312	0.00734979	6.63195e-27	-0.146468	0.00781039	1.83058e-78	0.177234	2
ENSG00000170638	TRABD	rs55955211	22	50217680	31765	50656109	A	C	0.929464	0.603166	0.00965415	<2.23e-308	0.641153	0.0135126	<2.23e-308	-0.0324245	1
ENSG00000170638	TRABD	rs61745994	22	50220846	34931	50659275	C	T	0.971083	0.0300946	0.0201885	0.136114	0.0966689	0.0205664	2.59745e-06	0	6
ENSG00000172346	CSDC2	rs146099290	22	41099158	-461852	41495162	G	A	0.985962	-0.429251	0.0719768	2.64806e-09	-0.29114	0.0730095	6.67169e-05	0.125928	4
ENSG00000172346	CSDC2	rs4822038	22	41562491	1481	41958495	G	A	0.811887	-0.380244	0.0212705	3.57285e-69	-0.323323	0.0237242	2.71333e-42	-0.0130387	1
ENSG00000172346	CSDC2	rs138378981	22	41590139	29129	41986143	G	A	0.98069	-0.354425	0.0623654	1.40417e-08	-0.369645	0.0626377	3.60608e-09	-0.0304058	2
ENSG00000172346	CSDC2	rs144307007	22	41649104	88094	42045108	G	A	0.967442	-0.530909	0.0473369	8.0073e-29	-0.294602	0.0513699	9.75561e-09	0	3
ENSG00000172967	XKR3	rs142253562	22	16626677	-195022	17107567	G	A	0.98046	-0.609269	0.0706106	8.41377e-18	-0.431326	0.0724621	2.64182e-09	-0.0264488	11
ENSG00000172967	XKR3	rs551436258	22	16685303	-136396	17166193	TTAAA	T	0.986372	0.299899	0.085181	0.000434509	0.648779	0.0915938	1.40844e-12	-0.0539586	7
ENSG00000172967	XKR3	rs2078647	22	16717912	-103787	17198802	A	G	0.651155	0.469794	0.0193406	8.54918e-123	0.704475	0.0283192	1.34581e-136	0.140844	1
ENSG00000172967	XKR3	rs147020688	22	16718658	-103041	17199548	C	T	0.987253	-0.38716	0.0876502	1.0231e-05	-0.658688	0.0898492	2.28378e-13	-0.0537898	6
ENSG00000172967	XKR3	rs62229746	22	16727533	-94166	17208423	T	G	0.778771	-0.742189	0.0211668	3.75481e-239	-0.163167	0.0315467	2.31317e-07	0.314827	12
ENSG00000172967	XKR3	rs4819881	22	16743148	-78551	17224038	C	T	0.267464	-0.515171	0.0207357	4.91222e-128	-0.733977	0.0311414	7.989e-123	-0.191794	2
ENSG00000172967	XKR3	rs143697589	22	16757752	-63947	17238642	G	A	0.985545	0.379828	0.0827176	4.50929e-06	-0.798562	0.0915807	2.78782e-18	-0.287262	5
ENSG00000172967	XKR3	rs5748623	22	16784234	-37465	17265124	A	C	0.136792	-0.444503	0.0284528	1.16616e-53	-0.260814	0.0368803	1.52809e-12	0.129478	8
ENSG00000172967	XKR3	rs56043501	22	16812405	-9294	17293295	G	A	0.730624	-0.272783	0.0220473	1.28454e-34	-0.260852	0.0255606	1.87855e-24	-0.127396	3
ENSG00000172967	XKR3	rs113701576	22	16817751	-3948	17298641	T	G	0.971739	0.4798	0.0591823	6.57139e-16	0.415532	0.0640132	8.50698e-11	-0.0293828	9
ENSG00000172967	XKR3	rs9618892	22	16819732	-1967	17300622	A	G	0.863777	-0.0164427	0.0294759	0.576983	-0.331897	0.0358052	1.86982e-20	-0.0906243	4
ENSG00000172967	XKR3	rs74762450	22	16833951	12252	17314841	G	A	0.954246	0.501981	0.0463808	5.60898e-27	0.209896	0.0490667	1.88773e-05	0.120389	14
ENSG00000172967	XKR3	rs165847	22	16839591	17892	17320481	T	C	0.183222	0.00947511	0.0253875	0.709003	0.188881	0.0302536	4.28537e-10	-0.069508	10
ENSG00000172967	XKR3	rs11703901	22	16926676	104977	17407566	C	T	0.826415	-0.226576	0.0256986	1.6403e-18	-0.129562	0.0263625	8.89424e-07	0	13
ENSG00000177096	PHETA2	rs144307007	22	41649104	-425144	42045108	G	A	0.967442	0.40662	0.0390922	4.59078e-25	0.491997	0.0398889	5.92961e-35	-0.115799	2
ENSG00000177096	PHETA2	rs1807494	22	42078134	3886	42474138	C	G	0.673872	0.296628	0.0144	2.73144e-90	0.309192	0.0153083	1.0269e-90	-0.143672	1
ENSG00000177096	PHETA2	rs4822099	22	42263958	189710	42659964	G	A	0.954123	-0.260586	0.0333887	7.32295e-15	-0.140436	0.034029	3.67614e-05	0	3
ENSG00000177663	IL17RA	rs76025168	22	16956243	-128711	17437133	G	A	0.96446	0.0487315	0.0162536	0.00273016	0.0762055	0.0163834	3.29698e-06	0.0595831	7
ENSG00000177663	IL17RA	rs111486608	22	17053586	-31368	17534476	A	AGT	0.199225	-0.0300715	0.00743986	5.38696e-05	-0.0434079	0.00750129	7.17712e-09	0.0329101	6
ENSG00000177663	IL17RA	rs140770029	22	17063554	-21400	17544444	T	C	0.994365	0.415666	0.0396262	1.85276e-25	0.396576	0.0402117	6.06975e-23	-0.00589717	3
ENSG00000177663	IL17RA	rs117861234	22	17076156	-8798	17557046	G	A	0.977144	0.211285	0.0199916	8.16238e-26	0.220047	0.0203309	2.6702e-27	-0.0284486	1
ENSG00000177663	IL17RA	rs34495746	22	17102602	17648	17583492	T	TA	0.716819	-0.0869865	0.00662035	9.57064e-39	-0.0693056	0.00705705	9.16516e-23	-0.22453	4
ENSG00000177663	IL17RA	rs41323645	22	17109290	24336	17590180	G	A	0.894942	0.146995	0.0096233	1.96797e-51	0.10996	0.0104699	8.41145e-26	-0.188216	2
ENSG00000177663	IL17RA	rs3827278	22	17115025	30071	17595915	C	A	0.775417	-0.0783038	0.00698844	9.01519e-29	-0.0668437	0.00735012	9.5253e-20	-0.107851	5
ENSG00000177663	IL17RA	rs35423084	22	17135545	50591	17616435	G	A	0.958324	0.0982114	0.0149914	6.32843e-11	0.0692986	0.015408	6.87361e-06	0	8
ENSG00000177989	ODF3B	rs41281527	22	50524519	-8061	50962948	G	T	0.963184	-0.275574	0.0211552	4.0126e-38	-0.141921	0.0218782	8.76299e-11	0.140537	3
ENSG00000177989	ODF3B	rs140522	22	50532837	257	50971266	T	C	0.32832	-0.318351	0.007428	<2.23e-308	-0.268756	0.00920079	1.44498e-187	-0.259851	1
ENSG00000177989	ODF3B	rs1866	22	50542556	9976	50980985	G	T	0.840623	0.315545	0.0102409	7.69027e-190	0.217917	0.0116739	9.18144e-78	-0.0509448	2
ENSG00000177989	ODF3B	rs73172271	22	50606067	73487	51044495	G	T	0.959672	-0.10434	0.0204723	3.59439e-07	-0.10604	0.0207216	3.09867e-07	0	4
ENSG00000178026	LRRC75B	rs1006771	22	23971817	-621391	24314006	G	T	0.3588	0.0905195	0.0164812	4.17918e-08	0.0790607	0.0165517	1.78299e-06	0.0397431	3
ENSG00000178026	LRRC75B	rs139156002	22	24541333	-51875	24937301	G	A	0.985498	0.609896	0.0656489	2.3086e-20	0.513173	0.0666427	1.35686e-14	0.104094	2
ENSG00000178026	LRRC75B	rs3788375	22	24600471	7263	24996438	G	A	0.663607	0.22027	0.0162836	6.39535e-41	0.204546	0.0166853	1.5021e-34	0	1
ENSG00000179750	APOBEC3B	rs28544250	22	38936902	-45445	39332907	G	C	0.891455	-0.229025	0.0313921	3.4788e-13	-0.527017	0.0325952	8.40368e-59	-0.196535	2
ENSG00000179750	APOBEC3B	rs12157810	22	38957167	-25180	39353172	A	C	0.734029	-1.18307	0.0136191	<2.23e-308	-1.21205	0.0226902	<2.23e-308	-0.0504287	1
ENSG00000179750	APOBEC3B	rs78997815	22	38957179	-25168	39353184	A	C	0.992876	-0.168717	0.11752	0.151172	-0.496668	0.117873	2.51335e-05	-0.0316053	4
ENSG00000179750	APOBEC3B	rs12628403	22	38962032	-20315	39358037	A	C	0.918555	0.827001	0.0327893	1.18846e-131	0.41341	0.035856	9.34506e-31	0	3
ENSG00000180957	PITPNB	rs372928685	22	27869515	-50619	28265503	CATTAAACAT	C	0.944397	-0.396561	0.0199635	2.42386e-84	-0.404755	0.0208748	9.43834e-84	-0.0362061	1
ENSG00000180957	PITPNB	rs147529859	22	27918557	-1577	28314545	C	G	0.984147	-0.662854	0.0366817	1.36249e-70	-0.683828	0.0379737	1.68774e-72	-0.0417713	2
ENSG00000180957	PITPNB	rs9613563	22	28037088	116954	28433076	A	G	0.866766	0.106338	0.013813	1.67295e-14	0.0704759	0.0139728	4.5636e-07	-0.0441813	4
ENSG00000180957	PITPNB	rs188139690	22	28373491	453357	28769479	T	A	0.992857	-0.26535	0.0565628	2.79348e-06	-0.298764	0.0567828	1.42871e-07	0	3
ENSG00000181123	AC004832.1	rs184567293	22	30394272	-81092	30790261	C	T	0.984385	0.164827	0.0615918	0.00747408	-0.325589	0.0647531	4.95205e-07	-0.0114393	3
ENSG00000181123	AC004832.1	rs192794642	22	30440749	-34615	30836736	G	T	0.984022	-0.171077	0.0612306	0.00522774	0.254438	0.0627678	5.04255e-05	-0.15476	4
ENSG00000181123	AC004832.1	rs11089451	22	30451326	-24038	30847313	A	G	0.417108	0.437944	0.0140942	9.59329e-193	0.585071	0.0180466	1.43454e-230	-0.440774	1
ENSG00000181123	AC004832.1	rs9608955	22	30504842	29478	30900829	C	T	0.771889	0.0164656	0.0181891	0.365382	0.34414	0.0213856	2.89594e-58	0	2
ENSG00000182057	OGFRP1	rs5758661	22	42228439	-41264	42624445	A	C	0.457152	0.103193	0.0173866	3.14887e-09	0.103193	0.0174501	3.34702e-09	0	1
ENSG00000182257	PRR34	rs7285579	22	46046100	-8044	46441980	C	T	0.709931	0.191152	0.0192528	5.29738e-23	0.150716	0.0259555	6.37215e-09	-0.203544	3
ENSG00000182257	PRR34	rs59929908	22	46051834	-2310	46447714	T	C	0.89411	0.528336	0.0272184	9.18709e-81	0.486816	0.0331531	8.17918e-49	0.303928	1
ENSG00000182257	PRR34	rs11090867	22	46058912	4768	46454792	T	C	0.529829	0.348099	0.0170929	2.24195e-88	0.181798	0.0244273	9.88843e-14	0	2
ENSG00000182541	LIMK2	rs4820948	22	31169108	-43131	31565094	A	G	0.370844	0.0397106	0.00551926	7.25316e-13	0.0443586	0.00558816	2.0555e-15	0.11854	1
ENSG00000182541	LIMK2	rs112129962	22	31230660	18421	31626646	C	G	0.977526	-0.11072	0.0179737	7.88376e-10	-0.127781	0.0181713	2.03548e-12	0	2
ENSG00000182858	ALG12	rs5769709	22	49628109	-290329	50021757	C	T	0.369621	-0.0525458	0.0140112	0.000178794	-0.0613464	0.0140899	1.33725e-05	-0.0341178	6
ENSG00000182858	ALG12	rs139992925	22	49846620	-71818	50240268	T	TTA	0.994281	-0.982295	0.0892209	7.5675e-28	-0.484066	0.0961763	4.82591e-07	-0.168474	4
ENSG00000182858	ALG12	rs2295409	22	49867412	-51026	50261060	G	C	0.187608	0.428544	0.0162778	1.72472e-142	0.354619	0.0220182	2.3243e-58	-0.232082	1
ENSG00000182858	ALG12	rs3033705	22	49871761	-46677	50265409	T	A	0.981722	-0.040317	0.0512824	0.431805	0.252284	0.054495	3.66567e-06	-0.0338059	5
ENSG00000182858	ALG12	rs9616389	22	49920420	1982	50314068	C	A	0.929355	-0.490694	0.0257603	5.95528e-78	-0.216588	0.0324366	2.43422e-11	-0.0611275	3
ENSG00000182858	ALG12	rs28516848	22	49936898	18460	50330546	T	G	0.948593	-0.332666	0.031034	1.68208e-26	-0.29848	0.0330712	1.79095e-19	0	2
ENSG00000183066	WBP2NL	rs398121843	22	41535074	-463651	41931078	TG	T	0.987789	0.516304	0.0627791	2.52735e-16	0.273176	0.0642116	2.09692e-05	0.160014	3
ENSG00000183066	WBP2NL	rs9623489	22	42001022	2297	42397026	A	G	0.687873	0.344121	0.014262	2.80168e-121	0.317861	0.0156544	1.163e-91	-0.219457	1
ENSG00000183066	WBP2NL	rs134870	22	42256311	257586	42652317	T	C	0.457829	-0.137392	0.0137884	3.72468e-23	-0.0673805	0.0143126	2.50429e-06	0	2
ENSG00000183172	SMDT1	rs133375	22	42070505	-9186	42466509	C	G	0.32628	-1.05579	0.00551964	<2.23e-308	-1.05579	0.0156417	<2.23e-308	0	1
ENSG00000183246	RIMBP3C	rs131654	22	21562901	11440	21917190	G	T	0.331774	0.14194	0.0205568	5.70755e-12	0.3495	0.026965	2.02923e-38	0.20445	1
ENSG00000183246	RIMBP3C	rs79858848	22	21572595	21134	21926884	A	G	0.924172	-0.15632	0.0371729	2.65746e-05	-0.411602	0.0418368	7.70287e-23	-0.0555097	3
ENSG00000183246	RIMBP3C	rs148332100	22	21576840	25379	21931129	G	T	0.973197	-0.094545	0.0610875	0.121763	-0.366	0.0644043	1.3247e-08	-0.0295744	5
ENSG00000183246	RIMBP3C	rs453343	22	21613106	61645	21967395	C	T	0.974655	-0.108606	0.0623698	0.0816926	-0.355558	0.0651019	4.71958e-08	-0.0282244	6
ENSG00000183246	RIMBP3C	rs527927571	22	21615491	64030	21969780	A	C	0.988111	0.455147	0.0890398	3.32071e-07	0.431158	0.0914044	2.39305e-06	-0.0659088	8
ENSG00000183246	RIMBP3C	rs5754387	22	21620414	68953	21974703	G	C	0.811004	-0.0900915	0.0254278	0.000399451	-0.354882	0.0315913	2.79118e-29	-0.219844	2
ENSG00000183246	RIMBP3C	rs861853	22	21634313	82852	21988602	C	T	0.807335	0.0318343	0.0254095	0.210324	-0.260233	0.0315833	1.72819e-16	0.0220326	4
ENSG00000183246	RIMBP3C	rs138395162	22	21837694	286233	22191983	A	G	0.978686	0.32508	0.0676206	1.57735e-06	0.353295	0.0688461	2.87192e-07	-0.0161084	7
ENSG00000183246	RIMBP3C	rs7291770	22	22457038	905577	22811375	C	T	0.979202	-0.317937	0.0689534	4.11717e-06	-0.311105	0.0691514	6.8306e-06	0	9
ENSG00000183307	TMEM121B	rs5994154	22	17062592	-58775	17543482	A	G	0.71813	-0.110859	0.0174273	2.19399e-10	-0.146655	0.0175596	6.72273e-17	0.0135272	3
ENSG00000183307	TMEM121B	rs9605215	22	17098123	-23244	17579013	A	C	0.938719	-0.0733538	0.0319747	0.0218282	-0.155351	0.0321619	1.36334e-06	-0.0602381	6
ENSG00000183307	TMEM121B	rs3827279	22	17115039	-6328	17595929	G	C	0.776305	-0.0727193	0.0183037	7.20693e-05	0.178921	0.0195266	5.04948e-20	-0.300268	2
ENSG00000183307	TMEM121B	rs12170331	22	17117519	-3848	17598409	G	A	0.748136	0.785881	0.0135014	<2.23e-308	0.836041	0.0186325	<2.23e-308	-0.114633	1
ENSG00000183307	TMEM121B	rs3827295	22	17119607	-1760	17600497	G	A	0.95276	-0.424037	0.03593	1.08064e-31	-0.171401	0.0374456	4.70979e-06	-0.116102	7
ENSG00000183307	TMEM121B	rs7287119	22	17140814	19447	17621704	C	T	0.762349	0.168933	0.0181222	1.72401e-20	0.126833	0.0185131	7.33439e-12	-0.0298281	5
ENSG00000183307	TMEM121B	rs141611354	22	17188607	67240	17669497	T	C	0.989453	0.541409	0.0755423	8.87809e-13	0.583978	0.0760884	1.65422e-14	0	4
ENSG00000183530	PRR14L	rs5998146	22	31853912	103772	32249898	C	A	0.981022	-0.138575	0.0200113	4.96136e-12	-0.138575	0.0201093	5.53718e-12	0	1
ENSG00000183569	SERHL2	rs4822168	22	42563953	10336	42959959	A	G	0.865864	0.247723	0.0271426	1.03047e-19	0.22064	0.0277239	1.74176e-15	-0.157194	2
ENSG00000183569	SERHL2	rs137077	22	42580822	27205	42976828	C	A	0.819828	-0.160374	0.0241457	3.45255e-11	-0.135256	0.0245709	3.69703e-08	0.0286947	3
ENSG00000183569	SERHL2	rs540449944	22	42617145	63528	43013151	ACGCCTGTAATCCC	A	0.989459	0.728451	0.090586	1.11662e-15	0.73265	0.091238	9.73926e-16	0	1
ENSG00000183579	ZNRF3	rs8135424	22	28689804	-193768	29085792	G	A	0.881301	-0.135363	0.0280352	1.42114e-06	-0.226405	0.0337295	1.91472e-11	-0.0293851	2
ENSG00000183579	ZNRF3	rs5762813	22	28807326	-76246	29203314	C	T	0.824307	0.212488	0.0233159	1.16215e-19	0.189691	0.0238204	1.6738e-15	-0.116119	1
ENSG00000183579	ZNRF3	rs132546	22	28919797	36225	29315785	A	G	0.110238	-0.0827887	0.0284234	0.00360029	-0.181204	0.0343567	1.33342e-07	0	3
ENSG00000183597	TANGO2	rs2531715	22	20016208	-806	20003731	C	T	0.216963	0.0767178	0.00810484	4.51318e-21	0.0648594	0.00897969	5.08898e-13	-0.285295	4
ENSG00000183597	TANGO2	rs2078749	22	20032245	15231	20019768	A	G	0.481896	-0.129281	0.00641467	1.15204e-86	-0.118467	0.00717755	3.36668e-61	-0.10407	1
ENSG00000183597	TANGO2	rs5748515	22	20058821	41807	20046344	A	G	0.759573	-0.0695852	0.00761651	9.46418e-20	-0.0485473	0.00810358	2.08751e-09	-0.214677	5
ENSG00000183597	TANGO2	rs720012	22	20111059	94045	20098582	G	A	0.879195	0.166281	0.00998811	1.72766e-60	0.157274	0.0110933	1.26321e-45	-0.167992	2
ENSG00000183597	TANGO2	rs2008701	22	20116712	99698	20104235	C	T	0.812473	0.00588709	0.00850171	0.488683	0.0676596	0.00912772	1.23905e-13	0	3
ENSG00000183741	CBX6	rs7292074	22	38870446	-1803	39266451	C	A	0.812927	0.514926	0.0133042	2.90979e-284	0.443753	0.016595	1.60493e-157	0.38782	1
ENSG00000183741	CBX6	rs2013837	22	38875612	3363	39271617	G	A	0.397337	0.31071	0.0111524	4.33844e-158	0.150244	0.0131695	3.79281e-30	-0.0965779	3
ENSG00000183741	CBX6	rs5757380	22	38933775	61526	39329780	C	T	0.900022	-0.161615	0.0197608	3.67346e-16	-0.111076	0.0201274	3.41638e-08	-0.113337	4
ENSG00000183741	CBX6	rs12628403	22	38962032	89783	39358037	A	C	0.918555	0.369458	0.020527	4.59107e-70	0.318234	0.0214788	1.1506e-49	0.058997	2
ENSG00000183741	CBX6	rs139418	22	39161157	288908	39557162	A	C	0.556955	0.0594879	0.0118698	5.59518e-07	0.0542654	0.0119276	5.37563e-06	0	5
ENSG00000183762	KREMEN1	rs60693420	22	28649942	-423136	29045930	T	C	0.880336	-0.062809	0.017718	0.000396592	-0.148001	0.0179339	1.55036e-16	0.0558952	2
ENSG00000183762	KREMEN1	rs34101206	22	29071592	-1486	29467580	G	C	0.888271	0.371676	0.0176244	2.37557e-94	0.140454	0.0201717	3.33259e-12	-0.345888	3
ENSG00000183762	KREMEN1	rs134678	22	29107967	34889	29503955	T	C	0.454759	-0.456002	0.00946642	<2.23e-308	-0.445763	0.0129574	2.33089e-259	-0.207559	1
ENSG00000183762	KREMEN1	rs5752869	22	29122722	49644	29518710	G	A	0.958396	0.0266625	0.0291242	0.359989	-0.177287	0.0301515	4.10534e-09	-0.0290535	4
ENSG00000183762	KREMEN1	rs132304	22	29160751	87673	29556739	G	A	0.140679	-0.150203	0.0164739	1.11914e-19	-0.0912379	0.0169912	7.88587e-08	0	5
ENSG00000183765	CHEK2	rs117756789	22	27785259	-957163	28181247	C	T	0.9913	-0.338914	0.0791403	1.88583e-05	-0.326512	0.0792961	3.82783e-05	0.00970333	3
ENSG00000183765	CHEK2	rs58049055	22	28611862	-130560	29007850	A	G	0.880716	-0.232746	0.0223791	4.65651e-25	-0.238192	0.0227376	1.11731e-25	-0.0204843	1
ENSG00000183765	CHEK2	rs62235681	22	28684743	-57679	29080731	A	G	0.994964	0.526246	0.103405	3.73843e-07	0.494193	0.103715	1.88951e-06	0.0107547	2
ENSG00000183765	CHEK2	rs762817	22	29257940	515518	29653929	G	T	0.835625	0.0617287	0.0198445	0.0018783	0.0803259	0.0199519	5.67371e-05	0	4
ENSG00000183773	AIFM3	rs151213907	22	20766054	-199054	21120342	A	C	0.994383	0.601417	0.0964865	4.97625e-10	0.664655	0.0972728	8.32164e-12	-0.010074	5
ENSG00000183773	AIFM3	rs149199470	22	20788013	-177095	21142301	T	C	0.994974	0.542816	0.102611	1.27899e-07	0.524625	0.103337	3.83762e-07	0.00584328	6
ENSG00000183773	AIFM3	rs137962989	22	20870809	-94299	21225097	C	T	0.983912	0.800845	0.0565372	1.26979e-44	0.860407	0.0586047	8.46535e-49	0.0683957	4
ENSG00000183773	AIFM3	rs397819599	22	20950328	-14780	21304616	C	CT	0.195848	0.386861	0.0176817	4.49508e-101	0.31242	0.0192562	3.39076e-59	0.0947398	3
ENSG00000183773	AIFM3	rs9613421	22	20965815	707	21320103	G	A	0.917744	0.229995	0.0260519	1.48075e-18	0.135948	0.0276329	8.66327e-07	0.244424	7
ENSG00000183773	AIFM3	rs5761567	22	20966033	925	21320321	C	T	0.419548	0.094934	0.0150889	3.43088e-10	0.0659975	0.016682	7.61458e-05	-0.164061	9
ENSG00000183773	AIFM3	rs730351	22	20969081	3973	21323369	C	T	0.492979	0.228252	0.0139085	7.065e-59	0.271066	0.0164624	6.4657e-61	-0.366776	2
ENSG00000183773	AIFM3	rs178264	22	20973300	8192	21327589	C	T	0.87216	-0.294802	0.0216507	1.98515e-41	-0.115516	0.0249141	3.54214e-06	-0.0636684	8
ENSG00000183773	AIFM3	rs56179977	22	20974279	9171	21328568	G	A	0.972299	1.10154	0.0413638	1.5792e-145	1.20157	0.0458087	1.2038e-151	0	1
ENSG00000183785	TUBA8	rs62229503	22	18148035	37704	18630802	C	A	0.934123	0.107865	0.0182177	3.43309e-09	0.107865	0.0182837	3.64569e-09	0	1
ENSG00000183822	NCF4-AS1	rs4821546	22	36872037	1596	37268079	A	G	0.267795	0.0531302	0.0102488	2.26343e-07	0.0531302	0.0102767	2.34136e-07	0	1
ENSG00000183864	TOB2	rs12484722	22	41558820	112019	41954824	T	C	0.805	0.0612871	0.00957659	1.71077e-10	0.0580619	0.00964965	1.77685e-09	0.0815534	1
ENSG00000183864	TOB2	rs28722907	22	41952058	505257	42348062	G	A	0.90141	0.0590015	0.0127723	3.95065e-06	0.0527084	0.0128429	4.05901e-05	0	2
ENSG00000183963	SMTN	rs11089487	22	31081375	17270	31477361	G	C	0.550488	0.104645	0.01582	4.14338e-11	0.125	0.0166231	5.49105e-14	-0.296835	1
ENSG00000183963	SMTN	rs2283877	22	31112209	48104	31508195	G	A	0.895533	0.0534613	0.0260953	0.0405485	0.113806	0.0273098	3.08309e-05	0	2
ENSG00000184058	TBX1	rs41298615	22	19754999	-1704	19742522	C	T	0.984768	-0.512513	0.0698473	2.55325e-13	-0.322976	0.0720306	7.32999e-06	0.223675	2
ENSG00000184058	TBX1	rs41298826	22	19764484	7781	19752007	T	C	0.782198	-0.277036	0.0206192	2.10441e-40	-0.2556	0.0215495	1.8861e-32	0	1
ENSG00000184068	SREBF2-AS1	rs1052717	22	41885425	50760	42281429	A	G	0.474222	-0.0994473	0.0158106	3.4692e-10	-0.0994473	0.015876	3.75247e-10	0	1
ENSG00000184076	UQCR10	rs131261	22	29737017	-30352	30133006	A	C	0.49455	0.060775	0.00486993	3.51878e-35	0.0795088	0.00558003	4.56047e-46	-0.456844	1
ENSG00000184076	UQCR10	rs5763466	22	29760070	-7299	30156059	A	C	0.819024	0.00116324	0.00644267	0.856727	0.0530748	0.00730182	3.62935e-13	0.132709	2
ENSG00000184076	UQCR10	rs149218268	22	30500528	733159	30896515	G	A	0.993467	-0.133838	0.0311353	1.75411e-05	-0.130737	0.0314691	3.26092e-05	-0.0186811	4
ENSG00000184076	UQCR10	rs115242055	22	30656287	888918	31052274	T	C	0.986708	0.0845298	0.0217825	0.000105633	0.111131	0.0219178	3.97049e-07	0	3
ENSG00000184113	CLDN5	rs756652	22	19358477	-169068	19346000	G	T	0.487478	0.121904	0.00877792	5.40642e-43	0.0889212	0.010675	8.09286e-17	0.471973	4
ENSG00000184113	CLDN5	rs5748260	22	19530556	3011	19518079	T	C	0.222885	0.271382	0.00993815	2.18443e-152	0.229996	0.0124327	2.09107e-76	-0.28811	2
ENSG00000184113	CLDN5	rs9604978	22	19577134	49589	19564657	G	A	0.882122	-0.230365	0.0132167	5.9318e-66	-0.101589	0.0148794	8.64178e-12	-0.0302096	5
ENSG00000184113	CLDN5	rs112486795	22	19581916	54371	19569439	CAGAAATT	C	0.979398	0.0802771	0.0313515	0.0104821	-0.156115	0.0328209	1.96916e-06	-0.0521705	6
ENSG00000184113	CLDN5	rs76642175	22	19582465	54920	19569988	T	C	0.885583	-0.247134	0.0134588	9.40573e-73	-0.274193	0.014631	2.31041e-78	-0.220808	1
ENSG00000184113	CLDN5	rs9618609	22	19583215	55670	19570738	C	T	0.741398	0.207421	0.00954633	9.0256e-100	0.182219	0.0112273	3.09734e-59	0	3
ENSG00000184117	NIPSNAP1	rs201589897	22	29509513	-71814	29905502	GTTA	G	0.956186	0.384077	0.0231337	3.52948e-60	0.156575	0.0283534	3.34665e-08	-0.0620319	4
ENSG00000184117	NIPSNAP1	rs73159014	22	29537298	-44029	29933287	G	A	0.920887	0.191314	0.0178861	2.1479e-26	0.112513	0.0189517	2.90606e-09	0.0785774	3
ENSG00000184117	NIPSNAP1	rs10555211	22	29640768	59441	30036757	CGT	C	0.106176	-0.326982	0.0151343	1.01144e-98	-0.171362	0.0196218	2.47429e-18	0.302622	2
ENSG00000184117	NIPSNAP1	rs2857640	22	29660956	79629	30056945	G	A	0.526444	-0.274657	0.00877079	1.83925e-195	-0.217565	0.0105113	3.60499e-95	0	1
ENSG00000184164	CRELD2	rs1573726	22	49639224	-278943	50032872	G	A	0.36877	-0.0341729	0.0103299	0.000946287	-0.0486224	0.0103655	2.72145e-06	-0.0413488	3
ENSG00000184164	CRELD2	rs9616386	22	49919531	1364	50313179	G	A	0.820268	-0.531548	0.0105274	<2.23e-308	-0.496243	0.0149526	1.61762e-241	0.499703	1
ENSG00000184164	CRELD2	rs28734791	22	49933258	15091	50326906	A	T	0.851422	-0.355953	0.0134628	1.28974e-143	-0.0863082	0.0165805	1.93565e-07	0	2
ENSG00000184381	PLA2G6	rs2076118	22	38133493	-81285	38529500	T	G	0.563977	-0.0808566	0.00636536	2.29165e-36	-0.081511	0.00655521	1.69703e-35	0.120722	1
ENSG00000184381	PLA2G6	rs11570597	22	38181748	-33030	38577755	G	A	0.98763	0.113159	0.0292359	0.000110089	0.164344	0.0295084	2.5563e-08	0.0489311	2
ENSG00000184381	PLA2G6	rs5756963	22	38195425	-19353	38591432	C	T	0.138478	-0.057046	0.00928286	8.64912e-10	-0.0460328	0.0093863	9.3783e-07	0	3
ENSG00000184436	THAP7	rs56113960	22	21001212	-984	21355501	G	A	0.982748	-0.133888	0.0278841	1.62359e-06	-0.158385	0.0280745	1.68492e-08	-0.096473	2
ENSG00000184436	THAP7	rs370907	22	21006953	4757	21361242	T	A	0.66241	-0.068077	0.00776159	2.44693e-18	-0.0722843	0.00786007	3.70151e-20	0	1
ENSG00000184470	TXNRD2	rs13056219	22	19873323	-68497	19860846	C	T	0.857112	0.335221	0.0147276	8.20928e-109	0.270195	0.0161916	1.62166e-62	0.242916	1
ENSG00000184470	TXNRD2	rs1139793	22	19880695	-61125	19868218	A	G	0.278027	0.108112	0.0121693	9.06785e-19	0.0559777	0.0127623	1.15365e-05	-0.00960267	5
ENSG00000184470	TXNRD2	rs8142006	22	19899274	-42546	19886797	G	A	0.832202	0.246947	0.0141462	3.80802e-66	0.245957	0.0149965	1.88278e-60	0.145849	2
ENSG00000184470	TXNRD2	rs4497958	22	19932086	-9734	19919609	G	A	0.806959	-0.122711	0.0139701	2.18772e-18	-0.103874	0.0155687	2.52324e-11	0.410078	4
ENSG00000184470	TXNRD2	rs5746847	22	19933480	-8340	19921003	T	C	0.427903	-0.129226	0.0108794	4.47442e-32	-0.106333	0.0122088	3.05177e-18	0	3
ENSG00000184702	SEPTIN5	rs1018851	22	19691313	-23190	19678836	C	T	0.86746	0.149636	0.0216932	5.98965e-12	0.12589	0.0219442	9.64809e-09	-0.116609	2
ENSG00000184702	SEPTIN5	rs13053440	22	19692294	-22209	19679817	C	T	0.922236	-0.275741	0.0268	1.45025e-24	-0.257843	0.0272646	3.16727e-21	0	1
ENSG00000184708	EIF4ENIF1	rs146427626	22	31541179	45071	31937165	G	T	0.983892	-0.294508	0.0496995	3.3331e-09	-0.247885	0.0503046	8.32127e-07	0.13017	2
ENSG00000184708	EIF4ENIF1	rs8142376	22	31605051	108943	32001037	C	T	0.511398	-0.0984572	0.0124903	3.96382e-15	-0.0903306	0.0126781	1.04111e-12	0	1
ENSG00000184792	OSBP2	rs145059026	22	30838808	145026	31234795	TTTG	T	0.908161	0.0896947	0.0127452	2.24322e-12	0.0585931	0.0131733	8.67219e-06	-0.175872	4
ENSG00000184792	OSBP2	rs57084031	22	30854008	160226	31249995	C	T	0.790316	-0.0536911	0.00894397	2.08392e-09	-0.0619811	0.00931081	2.79678e-11	-0.179048	2
ENSG00000184792	OSBP2	rs5753363	22	30869864	176082	31265851	C	T	0.888274	-0.108171	0.0113381	2.22999e-21	-0.109279	0.0118212	2.36741e-20	-0.0336194	1
ENSG00000184792	OSBP2	rs35988107	22	30893490	199708	31289477	G	C	0.993237	0.28096	0.0437434	1.47097e-10	0.261216	0.0439682	2.83239e-09	-0.0162135	3
ENSG00000184792	OSBP2	rs149398068	22	31481518	787736	31877504	C	T	0.990548	-0.187644	0.0376786	6.58555e-07	-0.151392	0.037962	6.66368e-05	0	5
ENSG00000184979	USP18	rs9617661	22	18112586	-37584	18595352	T	G	0.801959	0.08927	0.0186169	1.67674e-06	0.0759223	0.0187017	4.91452e-05	-0.0668904	2
ENSG00000184979	USP18	rs555679966	22	18127760	-22410	18610527	C	G	0.977943	-0.567091	0.0504993	6.85306e-29	-0.553311	0.0512985	4.00428e-27	0	1
ENSG00000184983	NDUFA6	rs9611734	22	42106066	15182	42502070	A	G	0.777342	0.0953713	0.00790952	5.46737e-33	0.0408427	0.00869865	2.66229e-06	-0.101625	3
ENSG00000184983	NDUFA6	rs4822099	22	42263958	173074	42659964	G	A	0.954123	-0.635664	0.0126935	<2.23e-308	-0.647327	0.016122	<2.23e-308	0.164789	1
ENSG00000184983	NDUFA6	rs134874	22	42265138	174254	42661144	A	G	0.33451	0.0186204	0.0069933	0.00778051	0.053496	0.00764327	2.57611e-12	0	2
ENSG00000185022	MAFF	rs2284067	22	38167504	-33263	38563511	C	T	0.981745	0.181851	0.0634326	0.00416462	0.329518	0.0645833	3.35679e-07	-0.152971	2
ENSG00000185022	MAFF	rs4820323	22	38203760	2993	38599767	C	G	0.416311	0.306335	0.016624	3.07662e-73	0.293246	0.018295	8.04818e-58	-0.30548	1
ENSG00000185022	MAFF	rs11914064	22	38227708	26941	38623714	G	A	0.824688	-0.241478	0.0225712	2.09703e-26	-0.119066	0.024063	7.49384e-07	0	3
ENSG00000185065	AC000068.1	rs2238770	22	19470220	22327	19457743	T	C	0.813931	0.407384	0.0238207	1.23105e-63	0.407384	0.0245499	7.68404e-62	0	1
ENSG00000185133	INPP5J	rs77355757	22	31080302	-42429	31476288	A	G	0.933029	-0.191103	0.0380633	5.34213e-07	-0.227907	0.0384228	3.00082e-09	-0.0703744	1
ENSG00000185133	INPP5J	rs76873368	22	31111880	-10851	31507866	A	G	0.943111	-0.259749	0.0423862	9.62577e-10	-0.215181	0.0440786	1.05141e-06	-0.257624	3
ENSG00000185133	INPP5J	rs1985531	22	31170191	47460	31566177	T	G	0.28937	0.136726	0.0216377	2.88188e-10	0.122685	0.0225919	5.61921e-08	0	2
ENSG00000185252	ZNF74	rs887021	22	20393473	-642	20747763	T	G	0.462278	-0.169662	0.011592	1.86229e-47	-0.12377	0.0142047	2.95096e-18	0.558674	1
ENSG00000185252	ZNF74	rs2266945	22	20393763	-352	20748053	G	A	0.731401	-0.168285	0.0129432	5.4658e-38	-0.0924002	0.0157824	4.78046e-09	0	2
ENSG00000185339	TCN2	rs9608940	22	30488883	-118120	30884870	G	A	0.695384	0.192251	0.0130907	9.20226e-48	0.0645245	0.0137946	2.90366e-06	0.123021	5
ENSG00000185339	TCN2	rs5753231	22	30607082	79	31003069	C	T	0.775693	0.529285	0.0131269	4.94249e-305	0.337066	0.0182931	8.15767e-76	-0.435673	2
ENSG00000185339	TCN2	rs114307581	22	30623248	16245	31019235	A	C	0.589197	-0.509857	0.00989445	<2.23e-308	-0.437379	0.0141191	1.0733e-210	-0.198085	1
ENSG00000185339	TCN2	rs186885997	22	30631695	24692	31027682	G	A	0.952513	-0.115106	0.0290574	7.56567e-05	-0.310119	0.031208	2.86887e-23	-0.236074	3
ENSG00000185339	TCN2	rs2078976	22	30658300	51297	31054287	A	G	0.401177	0.11944	0.0126938	7.64568e-21	-0.116191	0.0146663	2.33104e-15	0	4
ENSG00000185340	GAS2L1	rs376400273	22	29307058	476	29703048	A	G	0.97734	-0.192152	0.0196548	2.33539e-22	-0.183608	0.0201704	8.79968e-20	-0.123119	3
ENSG00000185340	GAS2L1	rs11090564	22	29308135	1553	29704125	C	T	0.626164	0.109852	0.00589841	1.02223e-74	0.0702075	0.00671229	1.3249e-25	-0.386458	2
ENSG00000185340	GAS2L1	rs2857464	22	29324419	17837	29720408	A	C	0.786369	-0.127434	0.00698142	6.08222e-72	-0.100144	0.00789442	7.12203e-37	0	1
ENSG00000185386	MAPK11	rs34163881	22	50217114	-53653	50655543	G	A	0.98563	0.27773	0.0611127	5.64508e-06	0.282741	0.0612467	3.9041e-06	-0.0163756	2
ENSG00000185386	MAPK11	rs147117578	22	50280364	9597	50718793	C	G	0.963828	0.19565	0.039288	6.59306e-07	0.198601	0.039393	4.61837e-07	0	1
ENSG00000185608	MRPL40	rs12165902	22	19432783	881	19420306	C	G	0.885761	0.172287	0.0126252	1.33647e-41	0.159611	0.012989	1.04868e-34	-0.133003	1
ENSG00000185608	MRPL40	rs756657	22	19468348	36446	19455871	A	C	0.477184	-0.0739879	0.00805889	6.29553e-20	-0.0606982	0.00820154	1.35336e-13	0	2
ENSG00000185651	UBE2L3	rs181360	22	21574627	25180	21928916	T	G	0.812975	-0.324104	0.00653814	<2.23e-308	-0.324104	0.00800419	<2.23e-308	0	1
ENSG00000185666	SYN3	rs137385	22	33184013	125632	33579999	A	C	0.366784	0.148659	0.0182227	4.34887e-16	0.148659	0.0183539	5.51639e-16	0	1
ENSG00000185686	PRAME	rs145796821	22	22439859	-119502	22794196	G	A	0.979261	-0.65489	0.053499	6.21839e-34	-0.476974	0.0567798	4.4486e-17	-0.0233447	2
ENSG00000185686	PRAME	rs60644562	22	22446742	-112619	22801080	A	G	0.985665	-0.240401	0.0643124	0.000187706	-0.269963	0.0644378	2.79553e-05	0.0173429	5
ENSG00000185686	PRAME	rs2072049	22	22548659	-10702	22891081	G	T	0.461178	0.231299	0.0149459	1.02788e-52	0.229218	0.0158596	2.40238e-47	-0.228584	1
ENSG00000185686	PRAME	rs5996141	22	22551642	-7719	22894064	A	C	0.955125	0.0890972	0.0375784	0.0177823	0.202898	0.0386352	1.50754e-07	-0.0174739	4
ENSG00000185686	PRAME	rs138948705	22	22733266	173905	23075754	T	G	0.993782	-0.875003	0.0980923	6.57653e-19	-0.544806	0.102745	1.14236e-07	0	3
ENSG00000185721	DRG1	rs11385881	22	31353785	-45819	31749771	A	AC	0.922084	0.104043	0.0118514	2.28273e-18	0.0913448	0.0120402	3.28274e-14	-0.0280737	1
ENSG00000185721	DRG1	rs5753595	22	31391248	-8356	31787234	A	G	0.984502	-0.146078	0.0253766	9.14442e-09	-0.104733	0.0258998	5.25956e-05	0.18361	3
ENSG00000185721	DRG1	rs5749272	22	31434365	34761	31830351	T	C	0.62724	-0.0613749	0.0064617	3.32208e-21	-0.0503286	0.00668239	5.01525e-14	0	2
ENSG00000185837	HDHD5-AS1	rs4423695	22	17162656	3272	17643546	C	T	0.155464	-0.0682487	0.0235366	0.00375294	-0.125311	0.0244657	3.02449e-07	0.278555	2
ENSG00000185837	HDHD5-AS1	rs5748919	22	17163241	3857	17644131	C	T	0.67387	0.141171	0.0186453	4.42744e-14	0.168151	0.0194876	6.20978e-18	0	1
ENSG00000185838	GNB1L	rs73148914	22	19788842	-66097	19776365	G	A	0.980167	-0.195128	0.0459323	2.19741e-05	-0.267411	0.0461886	7.05749e-09	-0.0484399	4
ENSG00000185838	GNB1L	rs12484377	22	19799974	-54965	19787497	C	T	0.891594	-0.207752	0.0198261	2.07477e-25	-0.175289	0.0211704	1.2325e-16	0.323359	2
ENSG00000185838	GNB1L	rs11914260	22	19833519	-21420	19821042	C	T	0.711563	-0.136166	0.0137721	7.95175e-23	-0.102901	0.014716	2.70105e-12	0.00228435	3
ENSG00000185838	GNB1L	rs8139091	22	19857760	2821	19845283	G	C	0.744421	-0.304252	0.0135949	1.95231e-105	-0.30897	0.0142872	1.02956e-103	0	1
ENSG00000186575	NF2	rs2159189	22	29702359	98803	30098348	G	A	0.703882	0.0476489	0.00917236	2.13684e-07	0.0476489	0.00919822	2.21617e-07	0	1
ENSG00000186654	PRR5	rs7289252	22	44667615	-932	45063495	A	G	0.778932	-0.0691718	0.00775756	6.78454e-19	-0.0498445	0.00810639	7.80735e-10	-0.102808	2
ENSG00000186654	PRR5	rs58089351	22	44680477	11930	45076357	A	T	0.947025	0.087733	0.0145256	1.6627e-09	0.0838487	0.014729	1.25004e-08	0.0709912	3
ENSG00000186654	PRR5	rs1034459	22	44719142	50595	45115022	T	C	0.669074	-0.0556534	0.0068976	8.9842e-16	-0.0485534	0.00716039	1.19484e-11	-0.000875232	1
ENSG00000186654	PRR5	rs186493991	22	44744692	76145	45140572	C	T	0.97108	0.0969875	0.0192581	4.92913e-07	0.0851962	0.0193633	1.08306e-05	0	4
ENSG00000186716	BCR	rs142788368	22	23148617	-31087	23490804	C	T	0.98675	-1.12931	0.0463878	2.63905e-123	-0.856737	0.0547873	4.04178e-55	-0.0227576	2
ENSG00000186716	BCR	rs200741025	22	23174148	-5556	23516335	TC	T	0.971815	0.482331	0.033102	4.63377e-47	0.252352	0.0371311	1.0739e-11	0.259736	6
ENSG00000186716	BCR	rs2330364	22	23187331	7627	23529518	T	A	0.684704	0.279166	0.0112972	9.19947e-127	0.160762	0.0154522	2.38303e-25	0.61207	3
ENSG00000186716	BCR	rs140852667	22	23236847	57143	23579034	AAGCGTGAACAAATTCTGTGTCTTG	A	0.84751	0.344914	0.0149798	3.57889e-111	0.141639	0.0211042	1.92738e-11	0.0755303	7
ENSG00000186716	BCR	rs140506	22	23290146	110442	23632333	G	A	0.0515999	0.464254	0.0243084	2.45312e-78	0.156524	0.0289479	6.40486e-08	0.0982002	8
ENSG00000186716	BCR	rs12168342	22	23302238	122534	23644425	A	G	0.778132	-0.278712	0.0128439	1.56432e-99	-0.146139	0.0151268	4.41646e-22	-0.279818	5
ENSG00000186716	BCR	rs4084075	22	23311002	131298	23653189	A	G	0.758146	0.243535	0.0123641	5.17854e-83	0.238112	0.0144679	7.3542e-61	-0.208688	1
ENSG00000186716	BCR	rs6003618	22	23321728	142024	23663915	G	A	0.877605	0.19329	0.0173979	2.54729e-28	0.190546	0.0190574	1.5474e-23	0	4
ENSG00000186951	PPARA	rs135574	22	46131130	-19391	46527010	A	C	0.235702	-0.0944965	0.0122762	1.68395e-14	-0.0868274	0.0127069	8.3088e-12	0.112831	2
ENSG00000186951	PPARA	rs200018420	22	46150870	349	46546773	CCGAGGACTCTTG	C	0.958744	0.172567	0.0261137	4.32599e-11	0.232284	0.0271841	1.28713e-17	-0.0490309	1
ENSG00000186951	PPARA	rs4253785	22	46168236	17715	46564135	T	C	0.902391	-0.104174	0.0177832	5.00833e-09	-0.08547	0.0182498	2.82248e-06	-0.0878245	4
ENSG00000186951	PPARA	rs45550937	22	46242231	91710	46638128	C	G	0.893785	-0.0882162	0.0167565	1.46845e-07	-0.118343	0.0174697	1.2514e-11	0	3
ENSG00000186976	EFCAB6	rs192536548	22	43834411	22074	44230291	C	T	0.789292	0.207552	0.0231	3.69497e-19	0.207552	0.0232896	5.02151e-19	0	1
ENSG00000186998	EMID1	rs139925639	22	29068057	-137839	29464045	CAACATATCA	C	0.343199	-0.0717596	0.0118486	1.50215e-09	-0.0499995	0.0119786	2.99225e-05	0.0567871	4
ENSG00000186998	EMID1	rs565556533	22	29158059	-47837	29554047	T	C	0.993468	-0.55086	0.0685147	1.13041e-15	-0.432546	0.0693296	4.40424e-10	-0.00866722	3
ENSG00000186998	EMID1	rs56132535	22	29189652	-16244	29585640	C	T	0.976074	0.676611	0.0348315	7.10724e-81	0.542172	0.0371174	2.53528e-48	-0.197173	2
ENSG00000186998	EMID1	rs2097471	22	29218689	12793	29614678	G	A	0.365765	-0.22852	0.0109995	9.62137e-92	-0.188764	0.0117643	6.14623e-58	0	1
ENSG00000187045	TMPRSS6	rs5995385	22	37123824	14111	37519864	T	C	0.482406	-0.0933727	0.0168434	3.12759e-08	-0.0933727	0.0168954	3.26627e-08	0	1
ENSG00000187792	ZNF70	rs738787	22	23728229	-22883	24070416	T	C	0.268229	-0.0992979	0.0172535	9.20881e-09	-0.100789	0.0173151	5.85409e-09	0.0185953	1
ENSG00000187792	ZNF70	rs139038251	22	23949740	198628	24291927	C	G	0.433269	0.0724474	0.0157033	4.06564e-06	0.0741231	0.0157408	2.48966e-06	0	2
ENSG00000187860	CCDC157	rs1043099	22	30285268	-71367	30681257	C	G	0.193199	0.283327	0.0214104	2.8825e-39	0.261191	0.0220947	3.02468e-32	0.164331	1
ENSG00000187860	CCDC157	rs56325714	22	30422976	66341	30818965	G	C	0.896368	0.229479	0.0278884	2.43877e-16	0.17449	0.0284633	8.76821e-10	0	2
ENSG00000188130	MAPK12	rs2272857	22	50261239	-477	50699668	A	G	0.226884	0.0810974	0.0178315	5.55419e-06	0.0810974	0.0178687	5.66526e-06	0	1
ENSG00000188511	C22orf34	rs739239	22	49656820	-722	50050468	G	A	0.394934	-1.02973	0.0127277	<2.23e-308	-0.995275	0.0195361	<2.23e-308	-0.163336	1
ENSG00000188511	C22orf34	rs34296882	22	49704685	47143	50098333	C	T	0.84727	0.524009	0.025867	1.66724e-87	0.3031	0.0273	1.21914e-28	0	2
ENSG00000188636	RTL6	rs133750	22	44456837	-41396	44852717	G	A	0.568454	-0.399139	0.0067367	<2.23e-308	-0.38526	0.0115732	5.59144e-243	0.558005	1
ENSG00000188636	RTL6	rs5765602	22	44485247	-12986	44881127	G	A	0.78968	-0.33432	0.00984258	4.68646e-226	-0.0799455	0.0132659	1.67668e-09	-0.105234	2
ENSG00000188636	RTL6	rs5765722	22	44525183	26950	44921063	G	A	0.523614	0.10904	0.00879142	8.91087e-35	-0.0534569	0.00985563	5.82821e-08	0	3
ENSG00000188677	PARVB	rs74279267	22	44028043	28832	44423923	C	G	0.904841	0.269779	0.0135888	2.97935e-84	0.200584	0.0146295	8.73469e-43	0.25229	2
ENSG00000188677	PARVB	rs6006622	22	44028228	29017	44424108	C	T	0.403576	0.191177	0.00787416	1.09572e-122	0.162765	0.00863158	2.58078e-79	-0.0120424	1
ENSG00000188677	PARVB	rs139412394	22	44169204	169993	44565084	A	C	0.98503	0.342076	0.0331517	1.07246e-24	0.348146	0.0335245	2.90768e-25	0	3
ENSG00000189060	H1-0	rs5756824	22	37801035	-4058	38197042	A	G	0.0643627	0.987722	0.0288176	1.03915e-229	0.612572	0.0342227	1.18841e-71	0.104694	2
ENSG00000189060	H1-0	rs739267	22	37803463	-1630	38199470	C	A	0.911022	-0.493344	0.0271868	3.7522e-71	-0.141289	0.0305359	3.71018e-06	-0.335156	3
ENSG00000189060	H1-0	rs710187	22	37808082	2989	38204089	C	T	0.445433	0.81938	0.0109556	<2.23e-308	0.705338	0.0182469	<2.23e-308	0	1
ENSG00000189269	DRICH1	rs9306386	22	23635894	3573	23978081	G	A	0.631227	0.698956	0.0137349	<2.23e-308	0.740598	0.0181327	<2.23e-308	0.00290018	1
ENSG00000189269	DRICH1	rs56037914	22	23658422	26101	24000609	C	CT	0.518749	-0.136498	0.0166378	2.9802e-16	-0.105653	0.0174409	1.38038e-09	0.266276	3
ENSG00000189269	DRICH1	rs62240638	22	23721299	88978	24063486	G	A	0.936712	0.167295	0.0338958	8.27179e-07	-0.253697	0.0373827	1.14901e-11	0	2
ENSG00000189306	RRP7A	rs367843809	22	42499617	-20179	42895623	A	ATT	0.841256	0.383055	0.0186476	8.08882e-90	0.299443	0.0198315	1.6353e-51	-0.0100648	2
ENSG00000189306	RRP7A	rs57061188	22	42544147	24351	42940153	T	C	0.984358	-0.858999	0.0555505	1.23485e-52	-0.538345	0.0598082	2.23303e-19	-0.0214896	6
ENSG00000189306	RRP7A	rs371336060	22	42547219	27423	42943225	G	C	0.976062	0.246985	0.045527	6.08962e-08	0.191421	0.0459236	3.0695e-05	-0.0146761	18
ENSG00000189306	RRP7A	rs147786044	22	42552989	33193	42948995	T	C	0.982657	-1.10179	0.0506896	7.66777e-100	-0.769003	0.0597498	6.60683e-38	0.00354581	3
ENSG00000189306	RRP7A	rs182356506	22	42565492	45696	42961498	A	C	0.994984	0.188021	0.0988642	0.0572579	0.695552	0.102544	1.17725e-11	0.1663	9
ENSG00000189306	RRP7A	rs137101	22	42594993	75197	42990999	GTGAAGCAGCTGGGC	G	0.857204	-0.616486	0.0176509	1.68168e-237	-0.514346	0.0293241	7.0852e-69	-0.0399512	1
ENSG00000189306	RRP7A	rs557842398	22	42615438	95642	43011444	GTTT	G	0.99402	-0.387867	0.0889105	1.31407e-05	-0.438167	0.0892989	9.26018e-07	-0.0149161	15
ENSG00000189306	RRP7A	rs150450970	22	42617393	97597	43013399	C	A	0.990626	-0.769539	0.0720048	2.35816e-26	-0.768754	0.0730792	7.0278e-26	-0.0161181	4
ENSG00000189306	RRP7A	rs112669378	22	42628183	108387	43024189	G	A	0.993264	-0.995771	0.0846379	1.64924e-31	-0.51718	0.0906137	1.14631e-08	0.0064383	13
ENSG00000189306	RRP7A	rs8190435	22	42630785	110989	43026791	C	T	0.987908	-0.0103433	0.0646764	0.872948	0.412441	0.0701229	4.06109e-09	-0.00826201	11
ENSG00000189306	RRP7A	rs184892020	22	42633700	113904	43029706	T	C	0.991208	0.0607684	0.0741735	0.412672	0.572042	0.0791335	4.87188e-13	-0.000930656	8
ENSG00000189306	RRP7A	rs62238287	22	42675303	155507	43071309	T	C	0.969001	-0.747326	0.0391757	3.63812e-78	-0.279849	0.0478025	4.79113e-09	-0.00987068	12
ENSG00000189306	RRP7A	rs192030459	22	42742665	222869	43138671	G	C	0.994702	-0.272237	0.0961813	0.00466823	0.560905	0.101967	3.77929e-08	-0.0210296	14
ENSG00000189306	RRP7A	rs9611881	22	42762705	242909	43158711	T	A	0.897363	0.123879	0.0231212	8.83134e-08	0.116548	0.0248247	2.66825e-06	-0.0140812	16
ENSG00000189306	RRP7A	rs182463065	22	42780209	260413	43176215	T	C	0.995	0.46465	0.0990495	2.79573e-06	0.427523	0.0994465	1.71553e-05	-0.00448919	17
ENSG00000189306	RRP7A	rs552455424	22	42782520	262724	43178526	A	C	0.975133	-0.153536	0.0447919	0.000613893	-0.363138	0.055274	5.03867e-11	0.531734	10
ENSG00000189306	RRP7A	rs539282239	22	42841619	321823	43237625	T	C	0.992634	0.339159	0.0806042	2.62852e-05	0.964536	0.0968956	2.41305e-23	-0.012954	5
ENSG00000189306	RRP7A	rs190404974	22	43076656	556860	43472662	T	C	0.994312	-0.77758	0.0929964	8.10412e-17	-0.70212	0.093879	7.48984e-14	0	7
ENSG00000196236	XPNPEP3	rs103197	22	40860798	3721	41256802	A	G	0.45283	-0.479233	0.0120424	3.09004e-298	-0.499764	0.0143831	1.55948e-264	-0.234467	1
ENSG00000196236	XPNPEP3	rs146854087	22	40964640	107563	41360644	T	C	0.953284	0.0689164	0.0330474	0.0370897	-0.207481	0.0340032	1.04869e-09	0	2
ENSG00000196419	XRCC6	rs375718211	22	41391331	-229788	41787335	C	CTT	0.779624	0.0272788	0.00542257	5.07406e-07	0.0242615	0.00545541	8.69799e-06	-0.0604317	2
ENSG00000196419	XRCC6	rs11702892	22	41621502	383	42017506	G	A	0.983438	-0.232571	0.0169969	8.21786e-42	-0.227226	0.0173581	3.73211e-39	-0.0111996	1
ENSG00000196419	XRCC6	rs62240966	22	41880287	259168	42276291	C	T	0.985232	0.06992	0.0181564	0.000119231	0.0718434	0.0182132	7.99383e-05	0	3
ENSG00000196576	PLXNB2	rs6010225	22	50276112	-31534	50714541	A	G	0.560382	0.0586426	0.00567903	9.92154e-25	0.0479041	0.00582663	2.00838e-16	-0.0592014	2
ENSG00000196576	PLXNB2	rs34544325	22	50304506	-3140	50742935	A	G	0.423494	-0.156388	0.00517848	4.50591e-183	-0.144848	0.00573382	8.3584e-141	0.0916319	1
ENSG00000196576	PLXNB2	rs76550697	22	50325979	18333	50764408	A	C	0.972575	-0.12408	0.0169569	2.96364e-13	-0.102148	0.0172236	3.01611e-09	-0.0320623	4
ENSG00000196576	PLXNB2	rs117427058	22	50350267	42621	50788696	G	A	0.978447	-0.23334	0.0193577	5.70871e-33	-0.148037	0.0200012	1.34751e-13	0	3
ENSG00000196588	MRTFA	rs8135759	22	40463000	-173719	40859004	T	C	0.508046	0.0737054	0.0066623	4.24285e-28	0.0709721	0.00677155	1.0571e-25	0.0861947	1
ENSG00000196588	MRTFA	rs564706652	22	40837536	200817	41233540	C	T	0.992899	0.227339	0.0402605	1.7331e-08	0.190917	0.0405414	2.48707e-06	0	2
ENSG00000197077	KIAA1671	rs12167529	22	25058845	106115	25454812	A	T	0.847362	0.116647	0.0166621	2.91007e-12	0.0805047	0.0180463	8.15784e-06	-0.141378	10
ENSG00000197077	KIAA1671	rs2142844	22	25064237	111507	25460204	T	C	0.890662	-0.387055	0.0188443	8.41777e-90	-0.142397	0.0275704	2.40602e-07	-0.0182335	9
ENSG00000197077	KIAA1671	rs187323966	22	25067863	115133	25463830	C	T	0.99405	-0.392069	0.0795829	8.6607e-07	-0.575953	0.0810574	1.19886e-12	-0.0187484	5
ENSG00000197077	KIAA1671	rs7289318	22	25071439	118709	25467406	C	A	0.89011	-0.369717	0.0186524	5.32061e-84	-0.449223	0.0199063	9.16323e-113	-0.16559	1
ENSG00000197077	KIAA1671	rs8135118	22	25071665	118935	25467632	C	T	0.79525	-0.373826	0.0140989	2.30707e-144	-0.343202	0.0229146	1.03126e-50	-0.0474062	2
ENSG00000197077	KIAA1671	rs398101705	22	25078003	125273	25473970	AT	A	0.99256	0.574951	0.0693305	1.43285e-16	0.422845	0.0700901	1.61062e-09	0.00133324	7
ENSG00000197077	KIAA1671	rs117528424	22	25092024	139294	25487991	C	T	0.986705	0.606401	0.0518868	4.03881e-31	0.46414	0.0529569	1.87641e-18	0.00759476	4
ENSG00000197077	KIAA1671	rs111767208	22	25162689	209959	25558656	A	T	0.991379	0.279584	0.0664811	2.6545e-05	0.459064	0.0696495	4.36686e-11	-0.0307139	6
ENSG00000197077	KIAA1671	rs117517166	22	25181895	229165	25577862	C	T	0.97295	-0.446197	0.0371588	9.83034e-33	-0.219641	0.0424119	2.23375e-07	-0.0213818	8
ENSG00000197077	KIAA1671	rs116849488	22	25196245	243515	25592212	A	T	0.982105	-0.409594	0.0455434	3.42249e-19	-0.568872	0.0475745	5.93234e-33	0	3
ENSG00000197182	MIRLET7BHG	rs73175102	22	46026335	-27534	46422215	G	A	0.984349	-0.152266	0.0383638	7.32635e-05	-0.165733	0.0384795	1.65447e-05	0.0480755	3
ENSG00000197182	MIRLET7BHG	rs6417773	22	46062737	8868	46458617	A	T	0.541932	0.164148	0.00940296	3.79379e-66	0.143019	0.00980622	3.52338e-48	0.13393	2
ENSG00000197182	MIRLET7BHG	rs873492	22	46102010	48141	46497890	C	A	0.641076	0.199409	0.00950801	2.21041e-93	0.179256	0.0100293	1.90858e-71	0	1
ENSG00000198089	SFI1	rs34128648	22	31333571	-155117	31729557	A	C	0.957629	0.0538973	0.0168877	0.00142475	-0.0735305	0.0176493	3.09708e-05	-0.185687	3
ENSG00000198089	SFI1	rs5998002	22	31485183	-3505	31881169	A	G	0.54069	-0.197495	0.0061377	3.06639e-205	-0.235535	0.00797029	6.26552e-192	-0.472493	1
ENSG00000198089	SFI1	rs373081850	22	31608647	119959	32004633	TAAAG	T	0.778662	0.0543135	0.00812384	2.56977e-11	-0.0896574	0.00963942	1.38982e-20	0.19747	2
ENSG00000198089	SFI1	rs73162123	22	31685057	196369	32081043	T	C	0.988266	0.156856	0.0310364	4.4941e-07	0.127923	0.031729	5.53646e-05	0	4
ENSG00000198355	PIM3	rs5770622	22	49657900	-302868	50051548	T	G	0.322296	-0.0904471	0.0100071	2.29079e-19	-0.069352	0.0102483	1.31335e-11	0.103515	6
ENSG00000198355	PIM3	rs1008478	22	49694800	-265968	50088448	T	C	0.915429	-0.0916875	0.0165342	3.09702e-08	-0.0766873	0.0167075	4.4329e-06	0.0109371	9
ENSG00000198355	PIM3	rs74510325	22	49921734	-39034	50315382	C	G	0.964693	0.265421	0.0249392	3.76757e-26	0.290578	0.0261384	1.03811e-28	-0.0836349	2
ENSG00000198355	PIM3	rs28734791	22	49933258	-27510	50326906	A	T	0.851422	0.103243	0.0134401	1.90241e-14	0.0874766	0.0136925	1.6735e-10	-0.0698729	8
ENSG00000198355	PIM3	rs28691260	22	49959851	-917	50353499	G	A	0.862545	-0.236343	0.0134072	2.25543e-67	-0.255589	0.0184957	1.96382e-43	0.192292	1
ENSG00000198355	PIM3	rs62231881	22	49970450	9682	50364098	A	C	0.199231	0.130382	0.0118262	6.42405e-28	0.14744	0.0179823	2.42009e-16	0.211367	5
ENSG00000198355	PIM3	rs137849	22	50004199	43431	50442628	C	T	0.840463	-0.182353	0.012672	5.74755e-46	-0.190536	0.0189052	6.87844e-24	0.394572	3
ENSG00000198355	PIM3	rs137872	22	50012850	52082	50451279	CG	C	0.473151	-0.248129	0.00866878	4.39192e-166	-0.101666	0.0158576	1.44379e-10	-0.0360264	7
ENSG00000198355	PIM3	rs5771142	22	50068234	107466	50506663	G	A	0.83675	0.107284	0.0126207	2.50998e-17	0.115372	0.0128505	2.75817e-19	0	4
ENSG00000198792	TMEM184B	rs133009	22	38173646	-99364	38569653	G	C	0.529131	0.126183	0.00692347	9.77473e-72	0.0534606	0.0082357	8.50886e-11	0.506963	3
ENSG00000198792	TMEM184B	rs5750562	22	38224050	-48960	38620057	G	A	0.72952	0.197039	0.00770466	4.54145e-135	0.108592	0.00990974	6.07377e-28	0.346109	2
ENSG00000198792	TMEM184B	rs135718	22	38266278	-6732	38662284	A	C	0.406483	0.193567	0.0067339	2.2434e-167	0.151532	0.00773759	2.12084e-85	0	1
ENSG00000198832	SELENOM	rs141931695	22	31080249	-39820	31476235	A	C	0.975913	-0.0258412	0.0262996	0.325871	-0.178171	0.0268399	3.17341e-11	-0.0133348	5
ENSG00000198832	SELENOM	rs11705054	22	31105995	-14074	31501981	G	A	0.95665	-0.505911	0.0181237	1.19275e-158	-0.410066	0.020007	2.32947e-93	0.215512	2
ENSG00000198832	SELENOM	rs13053829	22	31107574	-12495	31503560	C	T	0.472487	-0.21432	0.00734523	5.41982e-172	-0.235459	0.00892841	2.87705e-153	-0.246948	1
ENSG00000198832	SELENOM	rs76873368	22	31111880	-8189	31507866	A	G	0.943111	-0.130249	0.0175178	1.23598e-13	-0.287678	0.0183895	3.67598e-55	0.0501794	3
ENSG00000198832	SELENOM	rs4820044	22	31291327	171258	31687313	A	G	0.0723503	-0.0383743	0.0155513	0.0136386	0.127151	0.0164035	9.08771e-15	0	4
ENSG00000198911	SREBF2	rs35350688	22	41152595	-680484	41548599	A	G	0.984694	-0.166113	0.0508321	0.00109149	-0.222037	0.0513866	1.55383e-05	-0.0396293	4
ENSG00000198911	SREBF2	rs41311445	22	41674370	-158709	42070374	A	C	0.905854	-0.112386	0.0212826	1.34599e-07	-0.1395	0.0232831	2.07963e-09	-0.279455	3
ENSG00000198911	SREBF2	rs7285782	22	41829014	-4065	42225018	T	G	0.576709	0.0678818	0.0127007	9.48853e-08	0.0944782	0.0141434	2.38931e-11	-0.396179	2
ENSG00000198911	SREBF2	rs713881	22	41899246	66167	42295250	C	G	0.742325	0.0455923	0.0144849	0.00165674	0.122173	0.0165437	1.52583e-13	0	1
ENSG00000198951	NAGA	rs133317	22	42006382	-64460	42402386	G	A	0.601321	-0.180091	0.00562435	1.92801e-203	-0.118091	0.00812987	8.34221e-48	-0.0596889	2
ENSG00000198951	NAGA	rs121434529	22	42061052	-9790	42457056	C	T	0.993765	0.798479	0.0360054	1.17875e-103	0.633339	0.0425736	4.69566e-50	-0.0130281	1
ENSG00000198951	NAGA	rs55715427	22	42062823	-8019	42458827	G	C	0.897253	0.137604	0.009813	8.77094e-44	0.115425	0.0116085	2.70137e-23	-0.239347	3
ENSG00000198951	NAGA	rs6002625	22	42121685	50843	42517689	A	G	0.676821	0.129931	0.00631969	5.75594e-90	0.0468933	0.00880231	9.96388e-08	0.216228	6
ENSG00000198951	NAGA	rs150786922	22	42141618	70776	42537628	T	C	0.976866	0.424875	0.0196476	6.89426e-99	0.137472	0.0256218	8.07536e-08	0.432835	5
ENSG00000198951	NAGA	rs74539107	22	42236741	165899	42632747	T	G	0.953757	0.221125	0.0139444	3.42561e-55	0.118534	0.0166096	9.57235e-13	0	4
ENSG00000202058	RN7SKP80	rs575144319	22	42575467	10137	42971473	G	A	0.9891	-0.325205	0.0609041	9.75844e-08	-0.329803	0.0611414	6.88701e-08	-0.011253	3
ENSG00000202058	RN7SKP80	rs540449944	22	42617145	51815	43013151	ACGCCTGTAATCCC	A	0.989459	0.90338	0.0600214	5.06947e-50	0.968961	0.0626514	5.89225e-54	0.202178	1
ENSG00000202058	RN7SKP80	rs2267452	22	42629464	64134	43025470	G	A	0.824762	-0.0394916	0.0168512	0.0191436	-0.0961225	0.0172151	2.35557e-08	0	2
ENSG00000205559	CHKB-DT	rs559665521	22	50541327	-41699	50979756	T	G	0.98517	-0.241281	0.0536017	6.91696e-06	-0.286089	0.0581523	8.66987e-07	-0.0555741	4
ENSG00000205559	CHKB-DT	rs61746062	22	50549414	-33612	50987843	C	T	0.909581	0.0529661	0.022226	0.0172091	0.0955724	0.0226166	2.38128e-05	-0.0748861	5
ENSG00000205559	CHKB-DT	rs6009933	22	50585687	2661	51024116	C	T	0.930019	-0.604151	0.0231055	1.04645e-140	-0.329269	0.0267343	7.39666e-35	-0.343975	2
ENSG00000205559	CHKB-DT	rs131748	22	50586408	3382	51024837	G	A	0.403954	0.518015	0.0107941	<2.23e-308	0.45361	0.0148267	1.46254e-205	-0.199153	1
ENSG00000205559	CHKB-DT	rs372970997	22	50615576	32550	51054004	GAA	G	0.911689	-0.330887	0.0221131	1.78538e-49	-0.152835	0.0252733	1.47312e-09	0	3
ENSG00000205560	CPT1B	rs74489771	22	50562787	-15678	51001216	G	C	0.920017	0.130593	0.022299	5.05458e-09	0.12642	0.0224657	1.83115e-08	-0.040943	3
ENSG00000205560	CPT1B	rs762676	22	50579365	900	51017794	A	G	0.947419	0.894371	0.023916	8.84176e-268	0.997791	0.0277027	4.39376e-284	0.191918	1
ENSG00000205560	CPT1B	rs86337	22	50582239	3774	51020668	C	A	0.427691	-0.165558	0.0122652	9.33977e-41	-0.243271	0.0127928	1.25176e-80	0.0541572	2
ENSG00000205560	CPT1B	rs41282357	22	50582829	4364	51021258	C	A	0.994436	-0.477332	0.0804912	3.24418e-09	-0.326071	0.0809277	5.5977e-05	0	4
ENSG00000205593	DENND6B	rs135880	22	49625006	-702006	50018654	T	A	0.27946	-0.0510213	0.0113957	7.74302e-06	-0.0470218	0.0114281	3.87901e-05	-0.0046719	7
ENSG00000205593	DENND6B	rs6010225	22	50276112	-50900	50714541	A	G	0.560382	0.0763201	0.0102947	1.45371e-13	0.0497248	0.0105569	2.47499e-06	0.0843394	5
ENSG00000205593	DENND6B	rs73439311	22	50314905	-12107	50753334	G	A	0.620173	0.206001	0.00991412	9.07565e-92	0.182117	0.0106715	2.67122e-65	-0.122642	1
ENSG00000205593	DENND6B	rs76550697	22	50325979	-1033	50764408	A	C	0.972575	-0.172141	0.0306428	2.0487e-08	-0.132195	0.031245	2.32736e-05	-0.0320623	6
ENSG00000205593	DENND6B	rs117427058	22	50350267	23255	50788696	G	A	0.978447	-0.357306	0.0350512	3.78961e-24	-0.186531	0.0382026	1.04659e-06	-0.0113006	4
ENSG00000205593	DENND6B	rs183734092	22	50408790	81778	50847219	C	T	0.994865	0.390192	0.070694	3.58568e-08	0.439012	0.0711195	6.70591e-10	-0.0232502	2
ENSG00000205593	DENND6B	rs57949435	22	50472975	145963	50911404	G	T	0.885595	-0.177065	0.0159118	2.09325e-28	-0.0896249	0.017519	3.12285e-07	0	3
ENSG00000205643	CDPF1	rs11090819	22	46230609	-19702	46626506	G	A	0.933276	-0.0694219	0.022178	0.00175766	-0.0935889	0.0222806	2.66378e-05	-0.0871888	2
ENSG00000205643	CDPF1	rs4253776	22	46233582	-16729	46629479	A	G	0.886657	-0.211975	0.0169183	1.92126e-35	-0.218188	0.0172487	1.12523e-36	0	1
ENSG00000205853	RFPL3S	rs5998468	22	32376503	-5603	32772490	C	T	0.824724	-0.217898	0.0186553	4.36521e-31	-0.14364	0.0196843	2.93865e-13	-0.236115	2
ENSG00000205853	RFPL3S	rs73166393	22	32378943	-3163	32774930	C	T	0.807292	0.129931	0.0183778	1.78049e-12	0.13106	0.0191713	8.12941e-12	-0.103193	3
ENSG00000205853	RFPL3S	rs2281034	22	32386141	4035	32782128	A	C	0.944621	0.572556	0.0300924	8.76853e-78	0.565215	0.0317135	4.72646e-71	0	1
ENSG00000206028	Z99774.1	rs8142049	22	26671829	-825	27067792	C	T	0.627816	0.194891	0.0164768	7.96387e-32	0.218629	0.0174519	5.27996e-36	-0.29208	1
ENSG00000206028	Z99774.1	rs744018	22	26680342	7688	27076305	C	T	0.399217	0.0194637	0.0167272	0.244647	0.0824927	0.017468	2.32968e-06	0	2
ENSG00000206140	TMEM191C	rs117923774	22	21585477	119054	21939766	C	T	0.95521	0.204112	0.0427064	1.81239e-06	0.204112	0.0428047	1.85659e-06	0	1
ENSG00000211637	IGLV4-69	rs117033021	22	22901689	870755	23243869	C	T	0.985391	0.290313	0.0587552	8.04284e-07	0.263989	0.0589369	7.49314e-06	-0.0360598	2
ENSG00000211637	IGLV4-69	rs2856876	22	22907270	876336	23249440	C	A	0.883149	-0.280085	0.0217767	3.17519e-37	-0.27653	0.022168	1.03152e-35	0	1
ENSG00000211638	IGLV8-61	rs13056350	22	22075631	-23069	22430042	G	A	0.888971	-0.244855	0.0272962	4.2115e-19	-0.171322	0.0279541	8.86078e-10	0.00918555	7
ENSG00000211638	IGLV8-61	rs7286485	22	22090001	-8699	22444413	G	A	0.993219	0.574657	0.105078	4.76765e-08	0.729174	0.105607	5.03412e-12	-0.0103418	5
ENSG00000211638	IGLV8-61	rs117273280	22	22109426	10726	22463836	T	C	0.984965	-0.0715162	0.0716889	0.31853	-0.600538	0.0731947	2.3124e-16	-0.017563	4
ENSG00000211638	IGLV8-61	rs12053797	22	22123293	24593	22477688	C	A	0.946055	-0.117927	0.0379221	0.00188394	0.192819	0.0396701	1.17057e-06	-0.146436	8
ENSG00000211638	IGLV8-61	rs11704547	22	22128059	29359	22482453	G	A	0.734231	0.640483	0.0171258	8.28095e-268	0.728646	0.0206699	3.25438e-272	0.129369	1
ENSG00000211638	IGLV8-61	rs559682853	22	22165636	66936	22520029	TTAA	T	0.994579	-0.182051	0.11818	0.123517	-0.764586	0.11934	1.48619e-10	-0.0111208	6
ENSG00000211638	IGLV8-61	rs12169557	22	22193707	95007	22548102	C	T	0.954594	-0.114495	0.0410938	0.00535472	-0.366963	0.0433609	2.60577e-17	-0.0118494	3
ENSG00000211638	IGLV8-61	rs2856876	22	22907270	808570	23249440	C	A	0.883149	-0.293258	0.0268327	1.80294e-27	-0.304046	0.0271817	4.7922e-29	0	2
ENSG00000211639	IGLV4-60	rs737842	22	22162812	613	22517205	A	G	0.576179	0.67822	0.0153335	<2.23e-308	0.675642	0.018226	8.50773e-301	-0.0289784	1
ENSG00000211639	IGLV4-60	rs2856876	22	22907270	745071	23249440	C	A	0.883149	-0.16839	0.0280687	2.13332e-09	-0.138272	0.0281847	9.29841e-07	0	2
ENSG00000211640	IGLV6-57	rs60398471	22	22142065	-53734	22496458	T	TAAATG	0.841507	0.029051	0.0191284	0.128896	0.124233	0.0197204	2.98203e-10	-0.245368	2
ENSG00000211640	IGLV6-57	rs35321110	22	22177847	-17952	22532235	A	AT	0.592328	0.266375	0.0138876	5.6737e-79	0.286672	0.0148724	8.64233e-83	-0.0368907	1
ENSG00000211640	IGLV6-57	rs2856876	22	22907270	711471	23249440	C	A	0.883149	-0.132957	0.0218992	1.36973e-09	-0.129884	0.0220695	3.9752e-09	-0.0792951	3
ENSG00000211640	IGLV6-57	rs4822350	22	22934053	738254	23276219	C	T	0.939437	-0.135768	0.0298106	5.38933e-06	-0.155889	0.0299682	1.97351e-07	0	4
ENSG00000211642	IGLV10-54	rs61146270	22	22211124	172481	22565515	C	G	0.888066	-0.836652	0.0257062	1.765e-209	-0.569177	0.029547	1.08792e-82	0.277305	2
ENSG00000211642	IGLV10-54	rs738874	22	22213557	174914	22567948	A	G	0.365031	-0.723383	0.0153499	<2.23e-308	-0.625462	0.0192981	1.94282e-230	0.0556989	1
ENSG00000211642	IGLV10-54	rs12628654	22	22225090	186447	22579483	C	A	0.994334	0.404872	0.120791	0.000809216	0.569123	0.121216	2.66465e-06	0.0060441	4
ENSG00000211642	IGLV10-54	rs2856876	22	22907270	868627	23249440	C	A	0.883149	-0.136276	0.0282146	1.4095e-06	-0.139326	0.0282826	8.38451e-07	0	3
ENSG00000211644	IGLV1-51	rs11702992	22	22330982	8510	22685340	C	T	0.833048	-0.144024	0.0176389	4.09947e-16	-0.140091	0.0179266	5.50945e-15	-0.121796	1
ENSG00000211644	IGLV1-51	rs738121	22	22376135	53663	22730504	C	T	0.863687	0.100583	0.0195269	2.69812e-07	0.10027	0.0201077	6.14346e-07	-0.199671	4
ENSG00000211644	IGLV1-51	rs9607823	22	22389444	66972	22743812	T	C	0.675889	0.0398826	0.0144128	0.00567686	0.0679806	0.0147565	4.08854e-06	0.0461832	5
ENSG00000211644	IGLV1-51	rs2856876	22	22907270	584798	23249440	C	A	0.883149	-0.10121	0.0205662	8.90024e-07	-0.122296	0.0209562	5.35387e-09	-0.0705817	3
ENSG00000211644	IGLV1-51	rs4822348	22	22922613	600141	23264785	C	A	0.945196	-0.14645	0.029342	6.22152e-07	-0.181747	0.0299216	1.24679e-09	-0.15536	2
ENSG00000211644	IGLV1-51	rs407960	22	22934354	611882	23276520	G	T	0.668149	-0.0318093	0.014121	0.0243294	-0.059454	0.0144821	4.03689e-05	0	6
ENSG00000211648	IGLV1-47	rs8140819	22	22368135	10396	22722503	A	G	0.849849	0.0806476	0.0153403	1.52815e-07	0.0791977	0.0153951	2.68455e-07	-0.0245747	2
ENSG00000211648	IGLV1-47	rs187221880	22	22667574	309835	23010044	C	A	0.992063	0.293314	0.0627324	3.01366e-06	0.289306	0.062918	4.26254e-06	-0.0283146	3
ENSG00000211648	IGLV1-47	rs2856876	22	22907270	549531	23249440	C	A	0.883149	-0.120496	0.0171791	2.64771e-12	-0.115527	0.0172824	2.31442e-11	0	1
ENSG00000211649	IGLV7-46	rs4820412	22	22366243	-3371	22720611	G	C	0.104459	-0.717572	0.0230249	8.84684e-194	-0.642971	0.0262322	1.1353e-132	0.279864	1
ENSG00000211649	IGLV7-46	rs5758022	22	22369103	-511	22723471	G	A	0.582217	-0.285542	0.0156198	3.79746e-72	-0.175701	0.0168225	1.55462e-25	-0.0203479	2
ENSG00000211649	IGLV7-46	rs2856876	22	22907270	537656	23249440	C	A	0.883149	-0.128822	0.0241976	1.0645e-07	-0.132151	0.0242737	5.20332e-08	0	3
ENSG00000211650	IGLV5-45	rs55802730	22	22379164	3178	22733533	A	G	0.841282	-0.135061	0.0225739	2.35463e-09	-0.131232	0.0226767	7.16217e-09	-0.00634025	2
ENSG00000211650	IGLV5-45	rs372875362	22	22395739	19753	22750077	A	AC	0.973356	0.270188	0.0505943	9.72282e-08	0.264178	0.0507442	1.92878e-07	-0.00937063	3
ENSG00000211650	IGLV5-45	rs2856876	22	22907270	531284	23249440	C	A	0.883149	-0.171144	0.0254723	2.05293e-11	-0.155009	0.025684	1.58727e-09	-0.077149	1
ENSG00000211650	IGLV5-45	rs2854096	22	22913354	537368	23255525	T	C	0.939477	0.18817	0.0348837	7.22452e-08	0.174224	0.0350986	6.91107e-07	0	4
ENSG00000211651	IGLV1-44	rs7289935	22	22236679	-144087	22591088	G	A	0.761052	-0.110142	0.0146851	7.58689e-14	-0.0754148	0.0148357	3.70846e-07	-0.0826443	2
ENSG00000211651	IGLV1-44	rs6002016	22	22375733	-5033	22730102	G	A	0.838913	0.530098	0.0152515	1.81625e-235	0.524886	0.0171997	1.54403e-204	-0.0282168	1
ENSG00000211651	IGLV1-44	rs189204771	22	22559728	178962	22902134	C	T	0.991376	0.213714	0.0664995	0.00131902	0.284291	0.0666428	1.99103e-05	0	3
ENSG00000211652	IGLV7-43	rs5995931	22	22380190	-14828	22734559	G	C	0.847982	-0.115502	0.0214603	7.72382e-08	-0.112201	0.0215405	1.90041e-07	0.0315364	3
ENSG00000211652	IGLV7-43	rs2856876	22	22907270	512252	23249440	C	A	0.883149	-0.184987	0.0231912	1.87954e-15	-0.17183	0.0234158	2.16454e-13	-0.0716017	1
ENSG00000211652	IGLV7-43	rs5759535	22	22926217	531199	23268390	G	A	0.945567	0.205796	0.0332751	6.75729e-10	0.190569	0.0334974	1.27747e-08	0	2
ENSG00000211653	IGLV1-40	rs1985918	22	22376215	-33551	22730584	T	G	0.837832	-0.0763883	0.0157763	1.32743e-06	-0.0869492	0.0158783	4.35128e-08	-0.0860826	2
ENSG00000211653	IGLV1-40	rs435415	22	22391157	-18609	22745525	G	A	0.840929	-0.0800352	0.0157646	3.98648e-07	-0.0788531	0.0159056	7.1376e-07	-0.0749236	3
ENSG00000211653	IGLV1-40	rs72495405	22	22409502	-264	22763834	T	G	0.912804	0.153269	0.020408	7.03674e-14	0.149363	0.0205936	4.07985e-13	0	1
ENSG00000211654	IGLV5-37	rs434972	22	22410928	-16612	22765260	C	T	0.669002	0.383354	0.0188171	1.94625e-88	0.210848	0.0223803	4.46147e-21	0.13449	1
ENSG00000211654	IGLV5-37	rs11912989	22	22441447	13907	22795784	G	A	0.99067	0.459154	0.0972596	2.41705e-06	0.453641	0.0996871	5.3481e-06	-0.0209243	7
ENSG00000211654	IGLV5-37	rs11912258	22	22443812	16272	22798149	C	T	0.95153	0.361463	0.0425522	2.64252e-17	0.22775	0.0484065	2.53938e-06	-0.0498996	6
ENSG00000211654	IGLV5-37	rs117755520	22	22457264	29724	22811601	C	T	0.945456	-0.199734	0.0404041	7.94709e-07	-0.40848	0.0454525	2.54184e-19	-0.287692	3
ENSG00000211654	IGLV5-37	rs416394	22	22458070	30530	22812407	T	C	0.389774	-0.261011	0.0184582	1.76854e-44	-0.211324	0.0228208	2.04101e-20	0.350978	2
ENSG00000211654	IGLV5-37	rs361822	22	22513483	85943	22867808	T	TC	0.306811	-0.305239	0.0193359	1.00574e-54	-0.206429	0.0244568	3.15892e-17	0.00814471	4
ENSG00000211654	IGLV5-37	rs455941	22	22914089	486549	23256260	T	G	0.759142	0.109444	0.0219456	6.35474e-07	0.105196	0.022008	1.75382e-06	0	5
ENSG00000211655	IGLV1-36	rs5758022	22	22369103	-62855	22723471	G	A	0.582217	0.0740563	0.0173693	2.05122e-05	0.0733354	0.0174033	2.51028e-05	-0.0101178	2
ENSG00000211655	IGLV1-36	rs9612262	22	23221070	789112	23563257	G	C	0.960888	-0.183017	0.0425649	1.74531e-05	-0.181266	0.0426438	2.13111e-05	0	1
ENSG00000211658	IGLV3-27	rs2330132	22	22670537	2249	23013007	A	G	0.927273	-0.551442	0.0316247	5.26611e-66	-0.553888	0.032621	1.16441e-64	-0.0181392	1
ENSG00000211658	IGLV3-27	rs12166882	22	22722834	54546	23065319	T	C	0.412865	-0.0708861	0.0177747	6.7648e-05	-0.0761854	0.0178072	1.88288e-05	0	2
ENSG00000211659	IGLV3-25	rs8138760	22	22607023	-79703	22949493	G	T	0.80791	0.13389	0.0164722	5.53764e-16	0.119518	0.0167991	1.12281e-12	0.0167698	2
ENSG00000211659	IGLV3-25	rs409951	22	22662847	-23879	23005317	C	T	0.546922	-0.100169	0.0133254	6.68048e-14	-0.0970445	0.0134326	5.02825e-13	0.05605	1
ENSG00000211659	IGLV3-25	rs5759410	22	22716173	29447	23058658	G	A	0.421215	-0.105432	0.0133965	4.37886e-15	-0.0847308	0.0136794	5.8644e-10	0	3
ENSG00000211660	IGLV2-23	rs7285234	22	22680761	-17028	23023234	G	A	0.741446	0.0884019	0.0138576	1.95211e-10	0.100753	0.0140093	6.39325e-13	-0.0650035	1
ENSG00000211660	IGLV2-23	rs116492796	22	22696924	-865	23039409	G	A	0.991835	0.304739	0.0670902	5.70746e-06	0.321784	0.0674008	1.80441e-06	-0.0369297	3
ENSG00000211660	IGLV2-23	rs2156884	22	22736320	38531	23078808	T	G	0.845709	-0.0937428	0.0172013	5.30476e-08	-0.102904	0.0173465	2.9885e-09	0	2
ENSG00000211662	IGLV3-21	rs5751525	22	22704042	-7647	23046527	G	T	0.988838	-0.329933	0.0647047	3.54948e-07	-0.550333	0.0653065	3.54834e-17	-0.0425154	3
ENSG00000211662	IGLV3-21	rs6003242	22	22717823	6134	23060308	T	C	0.844991	-0.0919602	0.0187968	1.03019e-06	-0.333894	0.0204688	8.05655e-60	0.359973	2
ENSG00000211662	IGLV3-21	rs11090173	22	22721160	9471	23063645	T	G	0.418775	0.350609	0.0129112	7.72014e-151	0.45206	0.0150385	1.60878e-198	0.0682782	1
ENSG00000211662	IGLV3-21	rs2285456	22	22737549	25860	23080037	G	A	0.994696	0.451185	0.0941865	1.71696e-06	0.495183	0.0956832	2.2762e-07	-0.00662858	5
ENSG00000211662	IGLV3-21	rs147883759	22	22744763	33074	23087250	G	T	0.99247	-0.390448	0.0794057	9.08527e-07	-0.603359	0.0799247	4.38294e-14	0	4
ENSG00000211663	IGLV3-19	rs11090173	22	22721160	537	23063645	T	G	0.418775	-0.3792	0.0121717	1.16959e-193	-0.378863	0.0133997	7.20285e-176	-0.00596717	1
ENSG00000211663	IGLV3-19	rs450467	22	22917331	196708	23259501	C	T	0.546225	0.0581737	0.0130738	8.80369e-06	0.0559931	0.0131002	1.91806e-05	0	2
ENSG00000211664	IGLV2-18	rs5759415	22	22720405	-14202	23062890	T	C	0.419291	-0.507841	0.016666	4.56187e-186	-0.509796	0.0182888	5.39713e-171	0.0225329	1
ENSG00000211664	IGLV2-18	rs2856876	22	22907270	172663	23249440	C	A	0.883149	0.116151	0.0276073	2.63393e-05	0.13326	0.0276632	1.45553e-06	0	2
ENSG00000211665	IGLV3-16	rs117702009	22	22713923	-33460	23056408	C	T	0.987632	-0.210341	0.0805011	0.00900672	-0.427406	0.0811916	1.40827e-07	-0.128885	2
ENSG00000211665	IGLV3-16	rs5759410	22	22716173	-31210	23058658	G	A	0.421215	-0.380082	0.0176689	6.39623e-98	-0.387442	0.0187196	3.67255e-95	0.0486965	1
ENSG00000211665	IGLV3-16	rs13055946	22	22879689	132306	23221869	T	A	0.990574	-0.514936	0.0940757	4.64107e-08	-0.396055	0.0946616	2.8655e-05	-0.0621821	4
ENSG00000211665	IGLV3-16	rs364402	22	22916824	169441	23258994	G	A	0.762821	0.11604	0.021081	3.90136e-08	0.105603	0.021188	6.22506e-07	0	3
ENSG00000211666	IGLV2-14	rs117381535	22	22578978	-179722	22921442	C	G	0.978166	0.0578734	0.0511444	0.257874	0.219495	0.0512702	1.85932e-05	-0.0253716	3
ENSG00000211666	IGLV2-14	rs117702009	22	22713923	-44777	23056408	C	T	0.987632	0.202944	0.0662208	0.00219171	0.601143	0.0668262	2.34921e-19	-0.126764	2
ENSG00000211666	IGLV2-14	rs11090173	22	22721160	-37540	23063645	T	G	0.418775	0.707013	0.0110488	<2.23e-308	0.728101	0.0153891	<2.23e-308	0	1
ENSG00000211667	IGLV3-12	rs117381535	22	22578978	-192846	22921442	C	G	0.978166	0.102189	0.0659789	0.121494	0.334331	0.0661581	4.33744e-07	-0.0253716	4
ENSG00000211667	IGLV3-12	rs117702009	22	22713923	-57901	23056408	C	T	0.987632	0.362559	0.0853592	2.20448e-05	0.732251	0.0903003	5.10099e-16	-0.126764	2
ENSG00000211667	IGLV3-12	rs11090173	22	22721160	-50664	23063645	T	G	0.418775	0.981491	0.0132263	<2.23e-308	0.925044	0.0235469	<2.23e-308	0.351849	1
ENSG00000211667	IGLV3-12	rs6003246	22	22721698	-50126	23064183	G	A	0.849782	0.527384	0.0257909	4.69038e-89	0.141643	0.0305219	3.47258e-06	-0.188897	5
ENSG00000211667	IGLV3-12	rs62220405	22	22756098	-15726	23098587	G	A	0.822552	0.591638	0.0241768	1.70762e-124	0.205017	0.0299241	7.32035e-12	0	3
ENSG00000211668	IGLV2-11	rs12166882	22	22722834	-69657	23065319	T	C	0.412865	0.13917	0.0138698	1.87061e-23	0.111163	0.0142232	5.46971e-15	0.170079	2
ENSG00000211668	IGLV2-11	rs5996387	22	22801148	8657	23143636	A	G	0.907724	0.310944	0.0229034	3.3538e-41	0.280132	0.0236827	2.77966e-32	0	1
ENSG00000211669	IGLV3-10	rs76504257	22	22546824	-264923	22889246	G	A	0.901848	0.152284	0.0278335	4.70334e-08	0.154877	0.0280274	3.27768e-08	-0.0266243	5
ENSG00000211669	IGLV3-10	rs146846539	22	22549833	-261914	22892255	C	T	0.992845	0.443031	0.098403	6.88979e-06	0.47916	0.0987548	1.22211e-06	-0.0148907	6
ENSG00000211669	IGLV3-10	rs187221880	22	22667574	-144173	23010044	C	A	0.992063	0.307052	0.0952705	0.00127756	0.418943	0.0955569	1.16399e-05	-0.00719636	7
ENSG00000211669	IGLV3-10	rs58750719	22	22770574	-41173	23113067	T	C	0.988549	0.391647	0.0791576	7.77581e-07	0.342299	0.0798684	1.82099e-05	0.110451	8
ENSG00000211669	IGLV3-10	rs5996387	22	22801148	-10599	23143636	A	G	0.907724	0.322519	0.0288918	1.42596e-28	0.23581	0.0298615	2.8619e-15	0.110729	2
ENSG00000211669	IGLV3-10	rs6003324	22	22830727	18980	23172907	G	A	0.82549	0.420746	0.0216404	5.19534e-81	0.489007	0.0251267	2.32217e-84	0.423054	1
ENSG00000211669	IGLV3-10	rs867226	22	22851968	40221	23194143	C	T	0.949883	0.00644121	0.0388967	0.868481	-0.337038	0.0430947	5.24566e-15	0.0057242	3
ENSG00000211669	IGLV3-10	rs447103	22	22916130	104383	23258300	C	T	0.764511	0.105883	0.0198237	9.67246e-08	0.114392	0.0199383	9.62147e-09	0	4
ENSG00000211670	IGLV3-9	rs5758142	22	22403601	-415409	22757933	G	A	0.87742	0.107307	0.0262089	4.30648e-05	0.117612	0.0263077	7.79846e-06	-0.0584057	4
ENSG00000211670	IGLV3-9	rs7285234	22	22680761	-138249	23023234	G	A	0.741446	0.0832579	0.019567	2.13162e-05	0.0810388	0.0196801	3.82494e-05	-0.0176504	5
ENSG00000211670	IGLV3-9	rs16992629	22	22785178	-33832	23127667	T	C	0.992036	0.59269	0.0958144	6.70967e-10	0.503969	0.096864	1.96253e-07	0.114414	2
ENSG00000211670	IGLV3-9	rs5996387	22	22801148	-17862	23143636	A	G	0.907724	0.265828	0.0293689	2.03646e-19	0.235402	0.0299105	3.54091e-15	0.0460383	1
ENSG00000211670	IGLV3-9	rs400558	22	22917062	98052	23259232	T	C	0.455106	0.0839259	0.0169934	8.13981e-07	0.0788463	0.0170598	3.80513e-06	0	3
ENSG00000211672	IGLV4-3	rs364402	22	22916824	45317	23258994	G	A	0.762821	0.139349	0.0217622	1.67119e-10	0.139349	0.021855	1.81665e-10	0	1
ENSG00000211673	IGLV3-1	rs12171150	22	22897847	17141	23240027	T	C	0.975148	0.299066	0.0401819	1.16822e-13	0.324813	0.0409579	2.18446e-15	-0.0510495	2
ENSG00000211673	IGLV3-1	rs2856876	22	22907270	26564	23249440	C	A	0.883149	0.11881	0.0197506	1.93102e-09	0.132821	0.0228086	5.76943e-09	-0.189252	3
ENSG00000211673	IGLV3-1	rs455941	22	22914089	33383	23256260	T	G	0.759142	0.22164	0.01471	4.0031e-50	0.193786	0.0191191	3.8351e-24	0.503627	1
ENSG00000211673	IGLV3-1	rs400558	22	22917062	36356	23259232	T	C	0.455106	0.203232	0.0123899	7.98649e-59	0.0910649	0.0166217	4.28491e-08	0	4
ENSG00000211676	IGLJ2	rs12171150	22	22897847	-1634	23240027	T	C	0.975148	0.267002	0.0528979	4.64749e-07	0.269163	0.0532519	4.31454e-07	-0.0510495	3
ENSG00000211676	IGLJ2	rs2856876	22	22907270	7789	23249440	C	A	0.883149	0.254524	0.0257491	8.13047e-23	0.211699	0.0272873	8.61663e-15	0.295503	1
ENSG00000211676	IGLJ2	rs400558	22	22917062	17581	23259232	T	C	0.455106	0.152939	0.016572	4.06551e-20	0.108025	0.0175443	7.39993e-10	0	2
ENSG00000211677	IGLC2	rs73164951	22	22889148	-11828	23231328	G	A	0.981639	-0.157572	0.0368918	1.98317e-05	-0.181344	0.0374909	1.31807e-06	-0.0145824	6
ENSG00000211677	IGLC2	rs28477498	22	22895680	-5296	23237860	A	G	0.98442	0.260404	0.0397989	6.68127e-11	0.2081	0.0419462	7.00873e-07	0.0333841	5
ENSG00000211677	IGLC2	rs2856876	22	22907270	6294	23249440	C	A	0.883149	-0.214341	0.0151247	1.15944e-44	-0.209711	0.0160307	4.18213e-39	-0.0948756	2
ENSG00000211677	IGLC2	rs2854097	22	22913385	12409	23255556	T	C	0.916996	0.205551	0.0181059	1.75535e-29	0.15059	0.0197753	2.63614e-14	0.0769568	3
ENSG00000211677	IGLC2	rs397704263	22	22915201	14225	23257372	C	CA	0.0742531	0.33702	0.0185066	1.25447e-71	0.322367	0.0197754	9.64498e-60	0.161075	1
ENSG00000211677	IGLC2	rs390407	22	22916061	15085	23258231	T	C	0.76058	0.122235	0.0115364	6.1703e-26	0.0895147	0.0124775	7.2804e-13	0	4
ENSG00000211678	IGLJ3	rs455941	22	22914089	9239	23256260	T	G	0.759142	0.133725	0.0197422	1.41338e-11	0.191763	0.0203438	4.2557e-21	0.163606	2
ENSG00000211678	IGLJ3	rs397704263	22	22915201	10351	23257372	C	CA	0.0742531	-0.176137	0.0322742	5.07982e-08	-0.251491	0.032943	2.27343e-14	0.0627923	3
ENSG00000211678	IGLJ3	rs5759530	22	22921330	16480	23263502	A	G	0.943677	0.372396	0.0364854	3.32829e-24	0.439874	0.0373995	6.16291e-32	0	1
ENSG00000211679	IGLC3	rs2856876	22	22907270	928	23249440	C	A	0.883149	0.103277	0.0188091	4.21494e-08	0.320291	0.0196126	5.95652e-60	-0.0350819	3
ENSG00000211679	IGLC3	rs117956113	22	22907918	1576	23250088	T	C	0.981893	0.505563	0.0442829	8.59471e-30	0.704004	0.0451746	9.34259e-55	0.0394466	4
ENSG00000211679	IGLC3	rs10637699	22	22909001	2659	23251174	G	GTGT	0.0750547	-0.480385	0.0220212	1.61821e-100	-0.690465	0.0238895	1.11373e-183	0.0571672	2
ENSG00000211679	IGLC3	rs2854096	22	22913354	7012	23255525	T	C	0.939477	0.00480992	0.0257977	0.852102	0.233465	0.0264015	9.32945e-19	-0.14725	5
ENSG00000211679	IGLC3	rs390407	22	22916061	9719	23258231	T	C	0.76058	0.369312	0.0131905	1.59321e-159	0.516954	0.0150824	1.83447e-257	0	1
ENSG00000211683	AP000346.1	rs10713775	22	23628547	-10394	23970734	GC	G	0.922585	0.137879	0.0331966	3.3345e-05	-0.231685	0.035673	8.3207e-11	0.360022	2
ENSG00000211683	AP000346.1	rs9306386	22	23635894	-3047	23978081	G	A	0.631227	0.51453	0.0168582	1.29867e-186	0.528036	0.0210175	2.74546e-139	-0.386502	1
ENSG00000211683	AP000346.1	rs62238949	22	23668237	29296	24010424	A	G	0.681597	-0.280727	0.0192609	4.38878e-47	-0.0932961	0.021286	1.17063e-05	0	3
ENSG00000211685	IGLC7	rs2856876	22	22907270	-15324	23249440	C	A	0.883149	0.429754	0.0254766	5.21576e-62	0.565235	0.028028	1.91782e-90	0.119988	1
ENSG00000211685	IGLC7	rs10637699	22	22909001	-13593	23251174	G	GTGT	0.0750547	-0.591138	0.030968	2.92121e-78	-0.63701	0.0345085	4.37288e-76	0.0593501	2
ENSG00000211685	IGLC7	rs6003388	22	22916268	-6326	23258438	A	G	0.941599	-0.599556	0.0356839	1.50981e-61	-0.507025	0.0383873	7.87523e-40	-0.208148	4
ENSG00000211685	IGLC7	rs450467	22	22917331	-5263	23259501	C	T	0.546225	-0.102731	0.0168616	1.20084e-09	-0.109459	0.0203665	7.68117e-08	-0.292973	5
ENSG00000211685	IGLC7	rs150881657	22	22930201	7607	23272377	C	CT	0.899174	0.395007	0.0273761	3.35843e-46	0.428509	0.030225	1.26616e-45	0	3
ENSG00000213279	Z97192.2	rs192007841	22	49569460	-5966	49963108	G	A	0.962234	-0.359041	0.0424339	3.50495e-17	-0.208362	0.0438197	1.98466e-06	-0.166186	3
ENSG00000213279	Z97192.2	rs8141807	22	49650090	74664	50043738	C	G	0.394247	0.445724	0.015076	3.6852e-176	0.446332	0.0167172	4.83173e-157	-0.156638	1
ENSG00000213279	Z97192.2	rs34296882	22	49704685	129259	50098333	C	T	0.84727	0.00848824	0.0226245	0.707544	0.122296	0.0231551	1.28049e-07	0	2
ENSG00000213888	LINC01521	rs5994376	22	31167569	-179208	31563555	A	C	0.434797	0.0470309	0.0142401	0.000964837	0.0668122	0.0158589	2.5211e-05	-0.233523	3
ENSG00000213888	LINC01521	rs113848639	22	31175032	-171745	31571018	C	T	0.956484	-0.206636	0.0345411	2.36483e-09	-0.147206	0.0359788	4.2867e-05	-0.0354723	4
ENSG00000213888	LINC01521	rs7291131	22	31287573	-59204	31683559	G	T	0.959013	0.173908	0.0353938	9.25349e-07	0.156555	0.0361001	1.4464e-05	0.0532513	2
ENSG00000213888	LINC01521	rs4820044	22	31291327	-55450	31687313	A	G	0.0723503	-0.224676	0.0269285	9.41355e-17	-0.266828	0.0289351	2.92653e-20	0	1
ENSG00000213923	CSNK1E	rs5750562	22	38224050	-94034	38620057	G	A	0.72952	0.0632611	0.00916031	5.65886e-12	0.0527515	0.0094018	2.01415e-08	-0.0772472	4
ENSG00000213923	CSNK1E	rs113726896	22	38263316	-54768	38659322	C	T	0.962841	-0.119937	0.0210389	1.26675e-08	-0.111906	0.0212344	1.3641e-07	-0.0220284	6
ENSG00000213923	CSNK1E	rs117551884	22	38296048	-22036	38692054	C	G	0.961795	0.0441246	0.0215305	0.0404789	0.105246	0.0223593	2.51319e-06	-0.0446531	8
ENSG00000213923	CSNK1E	rs13057350	22	38311466	-6618	38707471	C	T	0.954157	-0.148757	0.0190585	7.28602e-15	-0.0925735	0.0196722	2.52878e-06	-0.0376675	9
ENSG00000213923	CSNK1E	rs5995569	22	38320633	2549	38716638	C	G	0.867536	-0.138534	0.0118109	2.48679e-31	-0.118064	0.0136064	4.06156e-18	-0.311152	3
ENSG00000213923	CSNK1E	rs9607530	22	38322363	4279	38718368	A	G	0.595963	0.13592	0.00804577	3.51686e-62	0.0938718	0.00935263	1.04875e-23	-0.242222	2
ENSG00000213923	CSNK1E	rs115082049	22	38322534	4450	38718539	G	T	0.907719	-0.194808	0.0138484	4.79928e-44	-0.164116	0.0154607	2.53802e-26	-0.0189337	1
ENSG00000213923	CSNK1E	rs141771514	22	38358361	40277	38754366	G	T	0.97249	-0.169914	0.0248658	9.37683e-12	-0.12307	0.0254827	1.3683e-06	-0.0221307	7
ENSG00000213923	CSNK1E	rs6001106	22	38370677	52593	38766682	T	C	0.981957	0.0492406	0.0304993	0.106491	0.14041	0.0313351	7.43271e-06	-0.0220311	10
ENSG00000213923	CSNK1E	rs12167479	22	38426535	108451	38822540	G	T	0.961334	0.126607	0.0211257	2.21589e-09	0.117914	0.0217531	5.94059e-08	0	5
ENSG00000214491	SEC14L6	rs140549169	22	30492392	-54290	30888379	C	T	0.98738	-0.424931	0.0786562	6.90502e-08	-0.336407	0.0790439	2.08162e-05	0.0628876	2
ENSG00000214491	SEC14L6	rs764218	22	30537574	-9108	30933561	A	G	0.265779	-0.361031	0.019192	3.87392e-76	-0.355711	0.0199251	2.76726e-71	0	1
ENSG00000215012	RTL10	rs11914260	22	19833519	-21377	19821042	C	T	0.711563	0.163226	0.0148946	1.31157e-27	0.166724	0.0151763	4.47061e-28	0.00228435	2
ENSG00000215012	RTL10	rs8139091	22	19857760	2864	19845283	G	C	0.744421	0.389876	0.014418	1.13184e-149	0.312278	0.0182948	2.5144e-65	0.539196	1
ENSG00000215012	RTL10	rs7291192	22	19866358	11462	19853881	A	G	0.914021	0.458386	0.0234783	1.19905e-81	0.213969	0.0289433	1.43874e-13	-0.0225253	3
ENSG00000215012	RTL10	rs139188851	22	19957352	102456	19944875	C	T	0.984606	-0.491281	0.0553155	9.27111e-19	-0.38979	0.0559361	3.20379e-12	0	4
ENSG00000215193	PEX26	rs375860434	22	18089706	11786	18572472	G	GTTTGTTTT	0.927689	0.205416	0.0216566	3.75812e-21	0.178822	0.0221611	7.07769e-16	-0.165101	1
ENSG00000215193	PEX26	rs361777	22	18091146	13226	18573912	T	C	0.72629	-0.107799	0.0126158	1.72485e-17	-0.101173	0.0130367	8.45052e-15	0.152961	2
ENSG00000215193	PEX26	rs149208838	22	18098143	20223	18580909	G	A	0.990221	0.237661	0.057897	4.11448e-05	0.316137	0.058677	7.13452e-08	0	3
ENSG00000218357	LINC01644	rs4568046	22	47478923	-8188	47874672	G	A	0.64275	-0.182094	0.0184972	1.20558e-22	-0.155281	0.0196873	3.08555e-15	-0.126491	1
ENSG00000218357	LINC01644	rs116921238	22	47495208	8097	47890957	C	T	0.969161	-0.230871	0.0520923	9.55349e-06	-0.397317	0.0543202	2.58622e-13	0.274316	3
ENSG00000218357	LINC01644	rs377452344	22	47495300	8189	47891049	CTGAG	C	0.715025	0.168934	0.0198787	2.56162e-17	0.160105	0.0217708	1.92194e-13	0.0121897	2
ENSG00000218357	LINC01644	rs5768156	22	47918714	431603	48314463	G	A	0.606385	-0.109359	0.0183015	2.46657e-09	-0.112875	0.018371	8.0377e-10	0	4
ENSG00000218537	MIF-AS1	rs4822448	22	23893272	-5658	24235459	T	G	0.835455	-0.00404612	0.0114722	0.724338	0.100682	0.0121279	1.02685e-16	0.324788	2
ENSG00000218537	MIF-AS1	rs5751775	22	23924539	25609	24266726	T	C	0.415448	-0.218254	0.00802623	3.23133e-151	-0.242856	0.00912951	6.56266e-156	0	1
ENSG00000221598	MIR1249	rs5766533	22	45201750	731	45597631	C	T	0.783884	0.117779	0.0211432	2.68292e-08	0.117779	0.0212087	2.80275e-08	0	1
ENSG00000221890	NPTXR	rs77592206	22	38767357	-76671	39163362	C	T	0.975959	0.46512	0.0424661	1.39927e-27	0.360818	0.0430951	5.6362e-17	-0.0716008	3
ENSG00000221890	NPTXR	rs35735794	22	38828206	-15822	39224211	CG	C	0.828201	-0.693286	0.0145949	<2.23e-308	-0.670908	0.0177507	<2.23e-308	-0.0584771	1
ENSG00000221890	NPTXR	rs111577133	22	38845257	1229	39241262	A	G	0.983011	0.711051	0.0511182	4.00416e-43	0.606181	0.0522532	4.0805e-31	0	2
ENSG00000221963	APOL6	rs77311828	22	35648440	-6	36044487	G	A	0.976594	0.369972	0.0221068	4.31041e-61	0.368214	0.0227332	5.27889e-59	-0.0135752	1
ENSG00000221963	APOL6	rs7863	22	35666124	17678	36062171	T	A	0.965091	-0.111923	0.0187547	2.58449e-09	-0.107806	0.0188236	1.02126e-08	0	2
ENSG00000223350	IGLV9-49	rs11089977	22	22244803	-98384	22599215	A	G	0.984467	0.391465	0.0678875	8.62478e-09	0.35142	0.0681658	2.53133e-07	-0.0113929	4
ENSG00000223350	IGLV9-49	rs191352733	22	22282433	-60754	22636817	G	T	0.987916	0.444332	0.0774882	1.04187e-08	0.635765	0.0779943	3.59656e-16	-0.0768227	2
ENSG00000223350	IGLV9-49	rs555261754	22	22320092	-23095	22674448	CTTT	C	0.61217	0.563846	0.0151382	6.52624e-266	0.572075	0.0172201	5.30973e-242	-0.00183812	1
ENSG00000223350	IGLV9-49	rs2856876	22	22907270	564083	23249440	C	A	0.883149	-0.150149	0.0263733	1.3233e-08	-0.14777	0.0264772	2.39115e-08	0	3
ENSG00000223461	AC004471.1	rs73158818	22	19071034	-50495	19058547	C	T	0.809277	-0.144969	0.0246095	4.11496e-09	-0.144969	0.0246976	4.36388e-09	0	1
ENSG00000223695	FO393418.1	rs147605361	22	36373346	-15280	36769391	C	T	0.976109	0.331222	0.0565418	5.00804e-09	0.331222	0.0567371	5.28801e-09	0	1
ENSG00000223704	LINC01422	rs10615678	22	26667414	-191220	27063377	G	C	0.862182	-0.0869983	0.0173771	5.74872e-07	-0.0739514	0.0174895	2.35434e-05	-0.0248844	12
ENSG00000223704	LINC01422	rs5761704	22	26723098	-135536	27119061	C	T	0.505628	-0.087707	0.0119699	2.75598e-13	-0.0788636	0.0127565	6.32113e-10	0.107184	6
ENSG00000223704	LINC01422	rs115605254	22	26757607	-101027	27153570	C	A	0.976601	-0.324347	0.0395158	2.88528e-16	-0.217671	0.0405445	7.93118e-08	-0.0292393	9
ENSG00000223704	LINC01422	rs76247158	22	26763828	-94806	27159791	C	T	0.951784	0.186438	0.0282341	4.47308e-11	0.245315	0.0301084	3.70838e-16	0.0116945	5
ENSG00000223704	LINC01422	rs12627904	22	26765106	-93528	27161069	T	A	0.989868	-0.456084	0.0586409	9.04565e-15	-0.323711	0.0603903	8.3079e-08	-0.0503074	10
ENSG00000223704	LINC01422	rs11703244	22	26765626	-93008	27161589	C	T	0.824814	0.0549377	0.0155829	0.000426751	0.178599	0.0193025	2.18982e-20	-0.250738	4
ENSG00000223704	LINC01422	rs6005161	22	26765958	-92676	27161921	G	A	0.743373	0.0839279	0.0135949	7.24936e-10	0.216655	0.0178451	6.41512e-34	0.443915	1
ENSG00000223704	LINC01422	rs1004970	22	26776863	-81771	27172826	A	C	0.369201	-0.044955	0.0125186	0.000332742	-0.161477	0.0173885	1.59543e-20	0.0655092	3
ENSG00000223704	LINC01422	rs79482918	22	26786693	-71941	27182656	T	G	0.975069	0.24376	0.0386534	3.12336e-10	0.230549	0.0397757	6.78231e-09	-0.063383	8
ENSG00000223704	LINC01422	rs2331331	22	26815022	-43612	27210985	A	C	0.541438	-0.0872049	0.0122853	1.45403e-12	-0.0675256	0.0129436	1.81936e-07	-0.273411	11
ENSG00000223704	LINC01422	rs73167430	22	26815539	-43095	27211502	G	C	0.899808	0.160655	0.0200567	1.43852e-15	0.129225	0.0215169	1.90442e-09	-0.155454	7
ENSG00000223704	LINC01422	rs136539	22	26852062	-6572	27248025	T	C	0.300773	-0.152448	0.0129313	1.25187e-31	-0.134507	0.0133001	4.82639e-24	0	2
ENSG00000224086	AC245452.1	rs5995269	22	21935025	-3244	22289397	G	A	0.523414	0.40722	0.0120318	1.27646e-224	0.355458	0.0147877	1.13051e-127	0.436499	1
ENSG00000224086	AC245452.1	rs5756312	22	21979265	40996	22333637	T	C	0.843305	0.383181	0.0179088	6.08207e-97	0.170002	0.020754	2.5853e-16	0	2
ENSG00000225450	AL021707.1	rs9611015	22	38737654	-1349	39133659	G	A	0.890826	0.175694	0.0194348	2.25148e-19	0.178733	0.0196039	7.70709e-20	-0.0292626	1
ENSG00000225450	AL021707.1	rs73884568	22	38851002	111999	39247007	A	G	0.971505	0.186713	0.0368086	4.07885e-07	0.196516	0.0369187	1.02112e-07	0	2
ENSG00000225465	RFPL1S	rs7291001	22	29461870	-16998	29857859	C	G	0.814937	0.425906	0.0224005	1.11189e-77	0.382371	0.0236318	6.93869e-59	-0.188957	1
ENSG00000225465	RFPL1S	rs165823	22	29478767	-101	29874756	C	G	0.841552	-0.330461	0.0246575	3.26277e-40	-0.253621	0.0255694	3.44399e-23	0	2
ENSG00000225528	Z82206.1	rs62228527	22	39737228	-223169	40133233	T	C	0.870602	0.164701	0.0132163	4.35957e-35	0.128121	0.0147278	3.3415e-18	-0.149243	3
ENSG00000225528	Z82206.1	rs137988	22	39940817	-19580	40336821	G	A	0.849082	0.199626	0.0125244	9.99292e-56	0.13107	0.0147971	8.16327e-19	-0.214799	2
ENSG00000225528	Z82206.1	rs72619520	22	39948770	-11627	40344774	A	G	0.79913	-0.118123	0.0110893	3.41889e-26	-0.100755	0.0122325	1.77076e-16	-0.152336	4
ENSG00000225528	Z82206.1	rs7285609	22	39962144	1747	40358148	C	T	0.448433	-0.170171	0.00874023	3.17892e-81	-0.109647	0.01096	1.45961e-23	-0.153558	1
ENSG00000225528	Z82206.1	rs2958667	22	39967429	7032	40363433	A	G	0.984983	0.230884	0.0372675	6.32032e-10	0.185686	0.0388354	1.74124e-06	-0.0540464	6
ENSG00000225528	Z82206.1	rs2958658	22	39993003	32606	40389007	T	G	0.704854	0.159189	0.0097094	9.01011e-59	0.0609724	0.011182	4.95991e-08	-0.0551104	5
ENSG00000225528	Z82206.1	rs142837365	22	40875931	915534	41271935	A	G	0.979346	-0.154905	0.0319357	1.27164e-06	-0.1324	0.0321122	3.73866e-05	0	7
ENSG00000225783	MIAT	rs4822756	22	26641955	-4456	27037919	T	C	0.620493	0.156404	0.00712257	9.19304e-102	0.0768429	0.0082801	1.68793e-20	-0.291249	2
ENSG00000225783	MIAT	rs5761659	22	26649934	3523	27045898	G	T	0.83708	-0.0279097	0.0097979	0.00441142	-0.0661554	0.0106397	5.04285e-10	-0.0924261	3
ENSG00000225783	MIAT	rs75234394	22	26650627	4216	27046591	G	A	0.959008	0.233791	0.0175976	1.47334e-39	0.10548	0.0185183	1.22651e-08	-0.107631	4
ENSG00000225783	MIAT	rs6005127	22	26673594	27183	27069557	C	T	0.754612	-0.326152	0.00681636	<2.23e-308	-0.315608	0.0087978	7.92551e-282	0	1
ENSG00000226328	NUP50-DT	rs113116289	22	45102609	-61172	45498490	T	C	0.99393	0.179915	0.0807774	0.0259753	0.372592	0.0809849	4.20943e-06	-0.0450499	4
ENSG00000226328	NUP50-DT	rs547698	22	45131964	-31817	45527845	C	T	0.744045	0.795187	0.00896965	<2.23e-308	0.719621	0.0174117	<2.23e-308	0.569649	1
ENSG00000226328	NUP50-DT	rs9626637	22	45137781	-26000	45533662	G	A	0.741105	0.550319	0.0125623	<2.23e-308	0.106942	0.0184327	6.56334e-09	-0.275055	3
ENSG00000226328	NUP50-DT	rs9614616	22	45188031	24250	45583912	T	C	0.782989	-0.297959	0.0148713	1.02762e-85	-0.149007	0.0160772	1.89196e-20	0	2
ENSG00000226471	Z93930.2	rs9625523	22	28649757	-150926	29045745	T	C	0.882053	0.0169964	0.019471	0.382759	-0.120886	0.0221724	4.9773e-08	0.395975	3
ENSG00000226471	Z93930.2	rs11387433	22	28792564	-8119	29188552	T	TA	0.713424	0.13441	0.0137727	2.75784e-22	0.26013	0.0200232	1.36763e-38	0.623639	1
ENSG00000226471	Z93930.2	rs5762835	22	28834766	34083	29230754	A	G	0.862238	0.00918156	0.0179138	0.608297	-0.192645	0.023694	4.2733e-16	0	2
ENSG00000228274	AL021707.2	rs62229989	22	38659679	-22168	39055684	G	A	0.697273	0.115214	0.0197102	5.40025e-09	0.115214	0.0197792	5.71204e-09	0	1
ENSG00000228315	GUSBP11	rs78580055	22	23704065	-13291	24046252	A	C	0.814261	0.0460503	0.00719515	1.70514e-10	0.0460503	0.00722477	1.84214e-10	0	1
ENSG00000228719	AL022313.2	rs28585407	22	36434429	-20515	36830474	T	C	0.690571	0.13086	0.0209559	4.63084e-10	0.13086	0.0210443	5.02512e-10	0	1
ENSG00000228839	PIK3IP1-AS1	rs5753505	22	31191736	-100763	31587722	A	G	0.278404	-0.22607	0.0183882	3.29521e-34	-0.242981	0.0188821	6.78943e-38	0.147399	1
ENSG00000228839	PIK3IP1-AS1	rs9619183	22	31292597	98	31688583	G	T	0.933326	0.142585	0.0332927	1.88312e-05	0.206142	0.0337167	9.72021e-10	0	2
ENSG00000228923	AP000355.1	rs4822493	22	24474096	-42412	24870064	T	A	0.399724	0.260149	0.0181067	7.85693e-46	0.260149	0.0184933	6.04161e-45	0	1
ENSG00000229891	LINC01315	rs79527556	22	42334831	-34453	42730837	C	T	0.954545	0.303964	0.0449182	1.47757e-11	0.253996	0.0461228	3.65108e-08	0.211734	1
ENSG00000229891	LINC01315	rs8141792	22	42374653	5369	42770659	G	C	0.530558	0.125815	0.0192073	6.36273e-11	0.103368	0.0197207	1.5917e-07	0	2
ENSG00000230107	AL022316.1	rs111272670	22	42447845	9822	42843851	A	G	0.777485	-0.591481	0.0202962	1.30399e-171	-0.591481	0.0220749	3.76584e-158	0	1
ENSG00000230149	AL021707.3	rs189476867	22	38570405	-164325	38966410	A	T	0.880688	0.0826891	0.0165151	5.73691e-07	0.0826891	0.0165578	5.91542e-07	0	1
ENSG00000230513	THAP7-AS1	rs28372939	22	21002535	649	21356824	G	A	0.802308	1.10393	0.0174344	<2.23e-308	0.862164	0.0300235	2.39024e-181	0.602535	1
ENSG00000230513	THAP7-AS1	rs71314757	22	21002830	944	21357119	G	A	0.918258	1.18211	0.0302371	3.06996e-289	0.337334	0.0430569	4.70265e-15	-0.110057	3
ENSG00000230513	THAP7-AS1	rs3810602	22	21003762	1876	21358051	A	G	0.872273	-0.705711	0.0271048	1.31674e-139	-0.493802	0.0301646	3.11941e-60	0.147972	2
ENSG00000230513	THAP7-AS1	rs430305	22	21004233	2347	21358522	C	T	0.158436	0.324235	0.025858	1.70632e-35	0.164808	0.027351	1.68436e-09	0	4
ENSG00000231711	LINC00899	rs62228064	22	45985534	-59319	46381414	G	A	0.859045	-0.00394822	0.0192254	0.837296	0.095433	0.0203935	2.87468e-06	0.332517	3
ENSG00000231711	LINC00899	rs4072455	22	46027058	-17795	46422938	T	C	0.686857	-0.269806	0.0139707	5.41145e-80	-0.218575	0.0156121	1.55041e-44	-0.16563	2
ENSG00000231711	LINC00899	rs10428065	22	46041476	-3377	46437356	A	T	0.936207	0.925758	0.0236449	5.55975e-290	0.859784	0.0275774	2.17774e-213	0	1
ENSG00000233360	Z83844.2	rs12710562	22	37633716	-24661	38029723	A	G	0.816677	-0.233983	0.0103935	1.33185e-106	-0.233983	0.0109431	1.97598e-101	0	1
ENSG00000234208	AC005529.1	rs2007668	22	29512165	-23225	29908154	G	T	0.492558	0.0738671	0.0166262	9.08567e-06	0.0738671	0.0166592	9.24931e-06	0	1
ENSG00000234965	SHISA8	rs28384765	22	41653886	-260781	42049890	G	T	0.986661	0.3916	0.0715424	4.64e-08	0.357571	0.0719183	6.62982e-07	-0.0596694	3
ENSG00000234965	SHISA8	rs4822067	22	41906307	-8360	42302311	G	A	0.847204	-0.147788	0.0231825	2.00793e-10	-0.145293	0.0234469	5.76594e-10	-0.0809608	1
ENSG00000234965	SHISA8	rs7287486	22	41926850	12183	42322854	G	T	0.970324	-0.274037	0.0484791	1.67421e-08	-0.285153	0.0488451	5.28611e-09	0.0312854	2
ENSG00000234965	SHISA8	rs28582339	22	42233348	318681	42629354	A	G	0.0246321	-0.275422	0.0530034	2.11994e-07	-0.247701	0.0532837	3.34018e-06	0	4
ENSG00000235111	Z97192.3	rs2071891	22	49587523	-28193	49981171	G	A	0.198742	0.148705	0.0185711	1.47013e-15	0.101115	0.0188506	8.13982e-08	0.0936256	3
ENSG00000235111	Z97192.3	rs2071903	22	49640869	25153	50034517	G	A	0.277089	0.590462	0.0142286	<2.23e-308	0.585603	0.0166414	2.9037e-271	-0.0260789	1
ENSG00000235111	Z97192.3	rs34296882	22	49704685	88969	50098333	C	T	0.84727	0.139337	0.020677	1.79273e-11	0.168632	0.0208641	6.3502e-16	0	2
ENSG00000235237	Z82188.2	rs35285339	22	37170428	3671	37566468	C	CG	0.183551	-0.159072	0.023849	2.85853e-11	-0.171522	0.0240647	1.02191e-12	0.0928491	1
ENSG00000235237	Z82188.2	rs229519	22	37182539	15782	37578579	C	T	0.750163	0.105873	0.0212124	6.22292e-07	0.119902	0.0213579	1.97761e-08	0	2
ENSG00000235271	Z97353.2	rs1476035	22	26765097	-138195	27161060	G	A	0.6009	-0.0912628	0.0188332	1.30183e-06	-0.0933224	0.0188834	7.73142e-07	-0.00797484	3
ENSG00000235271	Z97353.2	rs136546	22	26856880	-46412	27252843	T	A	0.299605	0.146587	0.0198403	1.75345e-13	0.127821	0.0200466	1.81557e-10	-0.0963593	2
ENSG00000235271	Z97353.2	rs16983113	22	26908682	5390	27304645	G	A	0.811505	-0.230801	0.0228398	9.21055e-24	-0.218654	0.0231904	4.15559e-21	0	1
ENSG00000235478	LINC01664	rs5994154	22	17062592	-58968	17543482	A	G	0.71813	-0.103639	0.0214594	1.41259e-06	-0.119681	0.0215531	2.81092e-08	0.0112561	4
ENSG00000235478	LINC01664	rs147124583	22	17095756	-25804	17576646	T	TG	0.938686	-0.128724	0.039366	0.00108361	-0.16732	0.0396502	2.44402e-05	0.0756066	5
ENSG00000235478	LINC01664	rs139590477	22	17117218	-4342	17598108	G	GGGAGA	0.746307	0.489038	0.0206248	2.06003e-117	0.526136	0.022431	1.15296e-121	-0.16275	1
ENSG00000235478	LINC01664	rs9606621	22	17122263	703	17603153	C	G	0.917476	-0.399077	0.0344325	1.21744e-30	-0.217388	0.0356271	1.04907e-09	-0.0582165	3
ENSG00000235478	LINC01664	rs5747004	22	17133121	11561	17614011	C	A	0.942399	0.533336	0.0400775	1.10664e-39	0.641407	0.041313	2.32954e-54	0	2
ENSG00000235513	L3MBTL2-AS1	rs35184088	22	41211375	-17125	41607379	AT	A	0.635664	0.205112	0.0115852	6.32444e-68	0.207813	0.0119904	2.71384e-67	-0.0592605	1
ENSG00000235513	L3MBTL2-AS1	rs145205784	22	41748496	519996	42144500	C	G	0.982089	0.123076	0.0422172	0.00357033	0.165356	0.0423199	9.33434e-05	0	2
ENSG00000235568	NFAM1	rs5751262	22	42319385	-113018	42715391	G	C	0.73767	0.0359386	0.0054288	3.99969e-11	0.0263854	0.00577286	4.86344e-06	-0.213459	6
ENSG00000235568	NFAM1	rs8141021	22	42351472	-80931	42747478	A	G	0.588561	-0.00589574	0.00483059	0.222337	-0.0307135	0.00602462	3.43272e-07	0.309044	5
ENSG00000235568	NFAM1	rs10084635	22	42390538	-41865	42786544	T	C	0.788819	0.0106686	0.00591555	0.0713759	0.045353	0.0069865	8.49772e-11	0.27306	3
ENSG00000235568	NFAM1	rs8138168	22	42426189	-6214	42822195	G	C	0.919839	-0.0848639	0.00881255	9.5383e-22	-0.0918018	0.00958487	9.91544e-22	-0.0320544	2
ENSG00000235568	NFAM1	rs11705198	22	42435445	3042	42831451	T	C	0.971621	-0.118039	0.0143351	2.32599e-16	-0.0817617	0.0151355	6.59107e-08	-0.0473677	4
ENSG00000235568	NFAM1	rs9611796	22	42436263	3860	42832269	C	T	0.899502	0.0713725	0.00782956	1.13805e-19	0.0958758	0.00902007	2.18051e-26	0	1
ENSG00000235954	TTC28-AS1	rs8138623	22	28010684	91308	28406672	C	G	0.94714	-0.892524	0.0231717	6.77908e-282	-0.897383	0.0264928	1.67871e-251	-0.0214833	1
ENSG00000235954	TTC28-AS1	rs76934357	22	28421013	501637	28817001	CATAATT	C	0.993436	-0.520319	0.073569	1.74844e-12	-0.57864	0.07397	5.17327e-15	-0.0132747	2
ENSG00000235954	TTC28-AS1	rs142724974	22	28447205	527829	28843193	G	A	0.993626	-0.358309	0.0748373	1.73834e-06	-0.374557	0.0750163	5.94448e-07	0	3
ENSG00000235989	MORC2-AS1	rs9609157	22	30922354	46	31318341	C	T	0.809163	0.504345	0.0191142	4.44945e-143	0.579362	0.0214275	5.24438e-161	0.291857	1
ENSG00000235989	MORC2-AS1	rs397724677	22	30982729	60421	31378715	T	TCTCC	0.281722	-0.0502727	0.0179853	0.00520797	-0.205837	0.018879	1.11516e-27	0.0697116	2
ENSG00000235989	MORC2-AS1	rs117459505	22	30999607	77299	31395593	C	G	0.983621	0.256255	0.0645612	7.32106e-05	0.410329	0.0650251	2.7846e-10	0	3
ENSG00000236540	AC006547.1	rs2531708	22	20029922	-40647	20017445	T	C	0.483727	-0.0604302	0.00999957	1.62827e-09	-0.0594058	0.0100398	3.27803e-09	-0.0244779	1
ENSG00000236540	AC006547.1	rs137886663	22	20309240	238671	20296763	G	A	0.993551	0.281422	0.0638446	1.06723e-05	0.272344	0.0639921	2.08207e-05	0	2
ENSG00000237037	NDUFA6-DT	rs139491	22	41232366	-858565	41628370	T	C	0.00650597	-0.420771	0.0998726	2.56695e-05	-0.39978	0.100634	7.10944e-05	-0.0829413	4
ENSG00000237037	NDUFA6-DT	rs546298968	22	41954650	-136281	42350654	T	C	0.993057	0.560146	0.0964382	6.73033e-09	0.508854	0.097353	1.72378e-07	0.0372356	3
ENSG00000237037	NDUFA6-DT	rs149512857	22	42018915	-72016	42414919	GAA	G	0.223591	-0.205864	0.0198448	6.1075e-25	-0.17376	0.0207063	4.79321e-17	0.236051	2
ENSG00000237037	NDUFA6-DT	rs2743453	22	42138945	48014	42534956	A	G	0.782486	-0.221381	0.0194977	1.72539e-29	-0.173524	0.0203748	1.64295e-17	0	1
ENSG00000237476	LINC01637	rs151213907	22	20766054	-191038	21120342	A	C	0.994383	0.530554	0.116127	5.03414e-06	0.529805	0.116509	5.433e-06	-0.00840235	4
ENSG00000237476	LINC01637	rs137962989	22	20870809	-86283	21225097	C	T	0.983912	0.366241	0.0691589	1.24077e-07	0.356016	0.0696016	3.13653e-07	0.0754171	3
ENSG00000237476	LINC01637	rs178252	22	20958141	1049	21312429	G	A	0.268892	0.160741	0.0201841	2.08238e-15	0.13062	0.0205433	2.04004e-10	0.0978401	2
ENSG00000237476	LINC01637	rs2239959	22	20964753	7661	21319041	G	A	0.917651	0.146467	0.0316342	3.75621e-06	0.139006	0.0318809	1.29955e-05	-0.0232371	5
ENSG00000237476	LINC01637	rs56179977	22	20974279	17187	21328568	G	A	0.972299	0.429417	0.0529758	6.63788e-16	0.421648	0.0535156	3.30109e-15	0	1
ENSG00000239282	CASTOR1	rs737805	22	30295318	5691	30691307	G	A	0.578803	0.173098	0.0155844	2.62645e-28	0.173098	0.0157813	5.41411e-28	0	1
ENSG00000239713	APOBEC3G	rs2011869	22	39084692	7625	39480697	A	G	0.340543	0.229188	0.00963154	3.43395e-118	0.141438	0.0105082	2.6948e-41	0.245073	2
ENSG00000239713	APOBEC3G	rs17537581	22	39086804	9737	39482809	G	A	0.90165	0.615209	0.0131563	<2.23e-308	0.517628	0.0176114	7.03197e-190	0.395519	1
ENSG00000239713	APOBEC3G	rs111514996	22	39165522	88455	39561527	C	T	0.976226	0.676176	0.0298045	3.76966e-108	0.229048	0.034084	1.8158e-11	0	3
ENSG00000239900	ADSL	rs112978895	22	40751752	405252	41147756	T	A	0.864034	-0.105218	0.0189903	3.18082e-08	-0.105218	0.0190501	3.32883e-08	0	1
ENSG00000240591	AL096701.3	rs9606843	22	31457385	4504	31853371	A	C	0.723108	0.141181	0.0183745	1.87654e-14	0.141181	0.0184879	2.23401e-14	0	1
ENSG00000240972	MIF	rs147251615	22	23868846	-25537	24211033	G	A	0.99438	-0.268298	0.0387887	5.24354e-12	-0.251386	0.0390286	1.18627e-10	-0.0350752	4
ENSG00000240972	MIF	rs4822443	22	23893011	-1372	24235198	G	A	0.829048	0.226064	0.0068777	3.32874e-213	0.179041	0.00806469	3.38423e-109	-0.0354053	1
ENSG00000240972	MIF	rs78056593	22	23914067	19684	24256254	C	T	0.93146	0.0127054	0.011561	0.271828	0.0872879	0.0121231	6.01623e-13	-0.295191	3
ENSG00000240972	MIF	rs5751777	22	23924860	30477	24267047	C	T	0.414464	0.144598	0.00551552	2.15661e-141	0.113474	0.00654456	2.39993e-67	0	2
ENSG00000241333	RN7SL385P	rs1894532	22	37663743	-5996	38059750	T	C	0.568393	-0.281739	0.0145473	2.02403e-80	-0.281739	0.0151053	1.22239e-77	0	1
ENSG00000241484	ARHGAP8	rs67000437	22	44732807	-19751	45128687	TAC	T	0.983623	0.288537	0.0637356	6.12987e-06	0.267546	0.0639813	2.89427e-05	0.0569442	5
ENSG00000241484	ARHGAP8	rs132408	22	44735582	-16976	45131462	T	A	0.155667	0.221463	0.0221717	2.93255e-23	0.19943	0.0224616	6.76303e-19	0.0306732	2
ENSG00000241484	ARHGAP8	rs138327966	22	44848361	95803	45244241	GTT	G	0.358429	0.286351	0.016673	3.81741e-64	0.223606	0.0186424	3.79965e-33	0.351613	1
ENSG00000241484	ARHGAP8	rs7510897	22	44859700	107142	45255580	G	C	0.815019	0.258626	0.0204095	3.34725e-36	0.139155	0.0222689	4.13464e-10	0.194519	3
ENSG00000241484	ARHGAP8	rs2253587	22	44860273	107715	45256153	T	G	0.491826	0.15061	0.0160837	1.16473e-20	0.0775035	0.0168341	4.14564e-06	0	4
ENSG00000241878	PISD	rs62237830	22	31607721	-54711	32003707	C	T	0.959885	0.0767159	0.0253829	0.00252195	-0.137997	0.0258983	9.90657e-08	-0.0275867	4
ENSG00000241878	PISD	rs566205780	22	31612380	-50052	32008366	A	G	0.984362	0.705313	0.0386466	6.39395e-72	0.470994	0.0403322	1.6542e-31	-0.122782	2
ENSG00000241878	PISD	rs738685	22	31636292	-26140	32032278	T	A	0.501388	-0.473042	0.00708214	<2.23e-308	-0.490009	0.0102406	<2.23e-308	0.186785	1
ENSG00000241878	PISD	rs76684125	22	31638485	-23947	32034471	G	A	0.965921	0.0667325	0.0275264	0.0153754	0.32163	0.0280206	1.69523e-30	0	3
ENSG00000241973	PI4KA	rs28374359	22	20735271	-124146	21089559	C	G	0.913016	0.0912455	0.00986847	3.46434e-20	0.067624	0.0101503	2.69658e-11	-0.196793	3
ENSG00000241973	PI4KA	rs11705170	22	20735860	-123557	21090148	G	T	0.649787	-0.080039	0.0058075	2.21337e-42	-0.0765304	0.00607266	2.04647e-36	0.109531	1
ENSG00000241973	PI4KA	rs557845442	22	20751554	-107863	21105842	G	C	0.993434	0.183671	0.0351632	1.83356e-07	0.238587	0.0354718	1.74279e-11	0	2
ENSG00000241990	PRR34-AS1	rs73177006	22	46058832	5127	46454712	G	A	0.903772	-0.155022	0.0149312	5.58196e-25	-0.122222	0.0160382	2.52376e-14	0.343704	1
ENSG00000241990	PRR34-AS1	rs7410394	22	46059914	6209	46455794	A	G	0.53016	-0.0832422	0.00899754	3.29394e-20	-0.0584204	0.00964577	1.39046e-09	0	2
ENSG00000242082	SLC5A4-AS1	rs79738052	22	32059825	-145290	32455812	G	A	0.923069	0.231476	0.0355793	8.53733e-11	0.202721	0.0372908	5.44271e-08	-0.108482	3
ENSG00000242082	SLC5A4-AS1	rs1297804	22	32184629	-20486	32580616	C	T	0.832969	0.287688	0.0253091	1.49701e-29	0.154664	0.0300153	2.56577e-07	0.479494	4
ENSG00000242082	SLC5A4-AS1	rs5998301	22	32207354	2239	32603341	C	G	0.52927	0.297164	0.0188363	1.16923e-54	0.206048	0.0230476	3.88779e-19	0.0228923	1
ENSG00000242082	SLC5A4-AS1	rs200848652	22	32295614	90499	32691601	C	G	0.877414	-0.160681	0.0290137	3.22644e-08	-0.121624	0.0297093	4.24361e-05	-0.170402	5
ENSG00000242082	SLC5A4-AS1	rs117183125	22	32310351	105236	32706338	T	A	0.80938	0.226055	0.024483	3.90348e-20	0.16793	0.0254596	4.22593e-11	0	2
ENSG00000242114	MTFP1	rs13058535	22	30428768	3145	30824755	G	A	0.869542	-0.128458	0.0193982	3.94249e-11	-0.171299	0.0198431	5.99532e-18	-0.19134	2
ENSG00000242114	MTFP1	rs11089449	22	30431818	6195	30827805	T	C	0.834443	-0.177182	0.0176443	1.73006e-23	-0.206883	0.0181573	4.48356e-30	0	1
ENSG00000242247	ARFGAP3	rs11912288	22	42790630	-67476	43186636	T	C	0.968387	0.507938	0.0320951	5.51748e-55	0.384086	0.0335054	2.01431e-30	0.192486	2
ENSG00000242247	ARFGAP3	rs4822202	22	42839150	-18956	43235156	C	A	0.509936	0.259611	0.0111081	2.64871e-114	0.233734	0.0119471	3.12847e-85	0	1
ENSG00000242259	C22orf39	rs113942925	22	19401223	-47009	19388746	T	C	0.962904	-0.0905987	0.0374132	0.0154917	-0.165272	0.0381874	1.50533e-05	-0.0232392	4
ENSG00000242259	C22orf39	rs61748355	22	19444271	-3961	19431794	G	A	0.991972	1.53838	0.0769076	1.89025e-85	1.60842	0.0804723	7.11297e-89	-0.0140477	1
ENSG00000242259	C22orf39	rs73160294	22	19463428	15196	19450951	A	G	0.943854	-0.225642	0.0310111	4.01179e-13	-0.15323	0.0317984	1.4442e-06	0.196178	3
ENSG00000242259	C22orf39	rs397959425	22	19470447	22215	19457970	G	GT	0.454956	-0.141915	0.014485	1.90475e-22	-0.167616	0.0152723	5.0312e-28	0	2
ENSG00000243156	MICAL3	rs76487138	22	17942458	-82103	18425224	C	T	0.957284	-0.0763947	0.0178905	1.99265e-05	-0.0852194	0.018131	2.59907e-06	-0.0371297	4
ENSG00000243156	MICAL3	rs114159949	22	17986260	-38301	18469026	C	T	0.985836	0.352086	0.0296796	5.32799e-32	0.336408	0.0301992	8.04456e-29	-0.0618466	1
ENSG00000243156	MICAL3	rs398081666	22	17987803	-36758	18470569	GA	G	0.753551	-0.0644252	0.00830342	1.04653e-14	-0.076608	0.00874933	2.02527e-18	-0.0907081	2
ENSG00000243156	MICAL3	rs67561512	22	17991271	-33290	18474037	AAG	A	0.97345	0.122699	0.0226807	6.62541e-08	0.106692	0.0228889	3.14229e-06	-0.0187621	5
ENSG00000243156	MICAL3	rs114164344	22	18001137	-23424	18483903	G	C	0.970803	0.116293	0.0210989	3.74425e-08	0.168585	0.0218301	1.1401e-14	0	3
ENSG00000243762	AC006547.2	rs74276833	22	20128349	16474	20115872	C	A	0.946978	-0.192119	0.0354658	6.36598e-08	-0.192467	0.0357345	7.20293e-08	-0.0730367	1
ENSG00000243762	AC006547.2	rs383129	22	20134319	22444	20121842	C	T	0.909661	-0.104845	0.0274612	0.000136317	-0.126241	0.027652	4.98672e-06	-0.0802716	3
ENSG00000243762	AC006547.2	rs4474965	22	20177743	65868	20165266	G	A	0.941787	-0.162464	0.0336212	1.39393e-06	-0.162719	0.0338732	1.55701e-06	0	2
ENSG00000243811	APOBEC3D	rs34074269	22	39024596	3483	39420601	T	C	0.647216	0.123939	0.0147684	6.26416e-17	0.125345	0.0148779	3.60895e-17	-0.0113072	1
ENSG00000243811	APOBEC3D	rs56075836	22	39116566	95453	39512571	C	T	0.906738	0.202062	0.0241981	8.88912e-17	0.204377	0.0243747	5.08048e-17	0	2
ENSG00000244486	SCARF2	rs5997411	22	20429198	-8628	20783485	C	A	0.82886	0.145085	0.0165565	2.62396e-18	0.0837526	0.0179805	3.19349e-06	-0.378617	3
ENSG00000244486	SCARF2	rs1155419	22	20433563	-4263	20787850	T	C	0.562567	-0.150475	0.0126828	5.23385e-32	-0.120593	0.0139206	4.59677e-18	0.0958512	1
ENSG00000244486	SCARF2	rs187847298	22	20496155	58329	20850442	C	T	0.989352	-0.358632	0.0609818	4.36472e-09	-0.29277	0.0614661	1.90625e-06	0	2
ENSG00000244491	AL021707.5	rs138711	22	38743908	9183	39139913	C	T	0.649705	0.0718224	0.0102636	2.9713e-12	0.0718224	0.0103171	3.36754e-12	0	1
ENSG00000244509	APOBEC3C	rs202186783	22	39014028	-229	39410033	CCTTTCT	C	0.9941	0.400436	0.0352716	1.7507e-29	0.322924	0.0359867	2.87489e-19	0.103992	2
ENSG00000244509	APOBEC3C	rs7289668	22	39024607	10350	39420612	T	C	0.650353	0.0922487	0.00558048	1.09097e-59	0.0615098	0.00649211	2.67907e-21	-0.0985931	1
ENSG00000244509	APOBEC3C	rs34610137	22	39046475	32218	39442480	G	A	0.977019	0.132347	0.018231	4.53452e-13	0.125366	0.0187518	2.30087e-11	-0.0383505	4
ENSG00000244509	APOBEC3C	rs35860424	22	39052460	38203	39448465	G	A	0.931089	-0.122897	0.0105715	8.15472e-31	-0.0723372	0.0110525	5.95548e-11	-0.212342	5
ENSG00000244509	APOBEC3C	rs113023	22	39096758	82501	39492763	C	T	0.591326	0.0953413	0.0054278	6.36775e-67	0.0556243	0.00638435	2.96989e-18	-0.102827	3
ENSG00000244509	APOBEC3C	rs190307893	22	39109183	94926	39505188	A	G	0.988337	0.0813719	0.0252456	0.00127641	0.125385	0.0254644	8.48315e-07	0	6
ENSG00000244625	MIATNB	rs73163243	22	26598186	-74561	26994150	T	C	0.989123	0.20625	0.069498	0.00301565	0.357187	0.0698047	3.1052e-07	0.0447686	7
ENSG00000244625	MIATNB	rs59676640	22	26690005	17258	27085968	C	CCAGGAG	0.447239	-0.484843	0.0130826	1.37482e-263	-0.499398	0.0151321	7.45072e-239	0.0435557	1
ENSG00000244625	MIATNB	rs62222982	22	26722426	49679	27118389	G	A	0.874224	0.34861	0.021631	6.70638e-57	0.440764	0.0232232	2.52223e-80	-0.158103	2
ENSG00000244625	MIATNB	rs5752392	22	26726960	54213	27122923	G	T	0.850892	0.24665	0.0201832	7.95113e-34	0.342361	0.0213678	8.9337e-58	-0.111806	3
ENSG00000244625	MIATNB	rs5752401	22	26741798	69051	27137761	T	C	0.764188	-0.0711478	0.0172706	3.86143e-05	0.143979	0.0194288	1.25732e-13	0.400407	5
ENSG00000244625	MIATNB	rs148103415	22	26762534	89787	27158497	G	T	0.942197	-0.604019	0.0308817	6.33259e-82	-0.482175	0.0353862	2.8019e-42	0.110885	4
ENSG00000244625	MIATNB	rs3091366	22	26768999	96252	27164962	C	T	0.375657	0.10491	0.0150918	4.11797e-12	0.0981612	0.0155712	2.89997e-10	0	6
ENSG00000244671	RN7SL280P	rs73149918	22	21723342	160	22077631	G	A	0.831103	0.232469	0.0173797	4.57872e-40	0.232469	0.017713	2.3913e-39	0	1
ENSG00000248405	PRR5-ARHGAP8	rs132408	22	44735582	33349	45131462	T	A	0.155667	0.147636	0.0222458	3.57849e-11	0.155998	0.0223588	3.0145e-12	-0.0284382	2
ENSG00000248405	PRR5-ARHGAP8	rs58308748	22	44860758	158525	45256638	CAG	C	0.567972	0.159034	0.0161415	1.11464e-22	0.216491	0.0184419	8.03584e-32	-0.470068	1
ENSG00000248405	PRR5-ARHGAP8	rs6519899	22	44862770	160537	45258650	A	C	0.766051	0.0180685	0.0192272	0.3474	0.137104	0.0217386	2.84578e-10	0	3
ENSG00000249310	APOBEC3B-AS1	rs7289804	22	38947183	-51026	39343188	C	T	0.803153	-0.317387	0.0224295	1.548e-44	-0.221685	0.0235023	4.00366e-21	0.189622	3
ENSG00000249310	APOBEC3B-AS1	rs12157810	22	38957167	-41042	39353172	A	C	0.734029	-0.719238	0.0174841	<2.23e-308	-0.744154	0.0209612	4.66449e-276	-0.177485	1
ENSG00000249310	APOBEC3B-AS1	rs12628403	22	38962032	-36177	39358037	A	C	0.918555	-0.308284	0.0320399	1.02964e-21	-0.562576	0.0330994	8.70633e-65	0	2
ENSG00000250479	CHCHD10	rs3827318	22	23632013	-136430	23974200	A	G	0.880186	0.0838781	0.00995538	4.73912e-17	0.058035	0.0108999	1.01312e-07	0.262954	3
ENSG00000250479	CHCHD10	rs5751723	22	23754003	-14440	24096190	A	G	0.630805	0.0896963	0.00693749	1.36328e-37	0.0375797	0.00875259	1.75842e-05	-0.376049	5
ENSG00000250479	CHCHD10	rs179465	22	23763821	-4622	24106008	C	G	0.076029	-0.130008	0.012265	5.89454e-26	-0.0988947	0.0137174	5.61934e-13	0.243163	1
ENSG00000250479	CHCHD10	rs738801	22	23841011	72568	24183198	C	T	0.459274	-0.0778029	0.00662749	2.2146e-31	-0.0403287	0.00812666	6.95862e-07	0.111468	4
ENSG00000250479	CHCHD10	rs5751776	22	23924767	156324	24266954	A	C	0.417268	0.0426711	0.00669022	1.96733e-10	0.0479856	0.00678686	1.54529e-12	0	2
ENSG00000253352	TUG1	rs9609163	22	30938531	-30714	31334518	G	A	0.851827	-0.0349477	0.00658064	1.14317e-07	-0.0349477	0.0065998	1.18842e-07	0	1
ENSG00000254413	CHKB-CPT1B	rs8138406	22	50499016	-83949	50937445	C	T	0.431375	-0.127941	0.0107789	4.92673e-32	-0.0493921	0.0112391	1.10938e-05	-0.147644	3
ENSG00000254413	CHKB-CPT1B	rs17848459	22	50573882	-9083	51012311	G	T	0.946934	0.597096	0.0222392	9.98412e-148	0.45401	0.0247746	5.17101e-75	-0.2538	2
ENSG00000254413	CHKB-CPT1B	rs131756	22	50583170	205	51021599	C	T	0.47515	-0.290617	0.00992468	4.1333e-173	-0.228764	0.011334	1.35485e-90	0	1
ENSG00000254709	IGLL5	rs9623965	22	22896804	9024	23238984	G	C	0.982847	-0.340502	0.0403307	4.09502e-17	-0.364538	0.0407104	3.41565e-19	-0.0374325	2
ENSG00000254709	IGLL5	rs2856876	22	22907270	19490	23249440	C	A	0.883149	0.142473	0.0164897	7.6185e-18	0.0838881	0.0169353	7.29051e-07	-0.189252	3
ENSG00000254709	IGLL5	rs455941	22	22914089	26309	23256260	T	G	0.759142	-0.222475	0.0122002	8.26299e-72	-0.215715	0.012879	5.71663e-63	0	1
ENSG00000254835	RNF185-AS1	rs117940116	22	31189453	-16163	31585439	G	A	0.992661	-0.344574	0.0798439	1.62489e-05	-0.344574	0.0799923	1.65046e-05	0	1
ENSG00000255156	RNY1P9	rs362071	22	20457358	-17953	20811645	G	C	0.297014	-0.068233	0.0138284	8.32714e-07	-0.068233	0.013862	8.55321e-07	0	1
ENSG00000260708	AL118516.1	rs5769136	22	46760806	-1757	47156703	T	C	0.641652	0.665512	0.0133965	<2.23e-308	0.665512	0.0165198	<2.23e-308	0	1
ENSG00000261188	Z95115.1	rs5761545	22	26466806	-45731	26862772	T	C	0.0619844	-0.605376	0.0351407	1.62298e-64	-0.637426	0.0365527	4.2048e-68	0.0389083	1
ENSG00000261188	Z95115.1	rs34019374	22	26483855	-28682	26879821	G	A	0.982441	-0.41744	0.0672788	5.96017e-10	-0.338172	0.0677458	5.98277e-07	-0.0413751	4
ENSG00000261188	Z95115.1	rs35262724	22	26513892	1355	26909858	C	CA	0.864217	0.130136	0.0259204	5.34341e-07	0.181852	0.0262834	4.55173e-12	-0.0976758	2
ENSG00000261188	Z95115.1	rs11703071	22	26514129	1592	26910095	G	A	0.9375	0.126614	0.0360628	0.000450803	0.192231	0.0364502	1.33624e-07	0	3
ENSG00000261251	Z97055.2	rs8141450	22	43683765	-128691	44079645	T	C	0.862328	-0.149491	0.0270829	3.57951e-08	-0.149491	0.0271656	3.73487e-08	0	1
ENSG00000268292	AC006547.3	rs3788322	22	20018517	-47188	20006040	C	T	0.619263	0.0592307	0.0102494	8.00862e-09	0.0693134	0.010518	4.39976e-11	0.211148	1
ENSG00000268292	AC006547.3	rs9606221	22	20038244	-27461	20025767	C	T	0.762111	-0.0386166	0.0118074	0.00108128	-0.0553066	0.0120881	4.75508e-06	0	2
ENSG00000269220	LINC00528	rs5746475	22	17763447	-13875	18246213	C	T	0.588855	0.0565846	0.00982968	9.14014e-09	0.0466338	0.00995336	2.79649e-06	-0.048396	3
ENSG00000269220	LINC00528	rs454566	22	17778262	940	18261028	A	G	0.548654	0.19005	0.00929097	4.11743e-89	0.159576	0.00993572	4.80345e-58	0.212126	1
ENSG00000269220	LINC00528	rs73148875	22	17779087	1765	18261853	T	C	0.969188	0.560303	0.0268283	1.19393e-92	0.447895	0.0289011	3.60647e-54	0	2
ENSG00000270083	AL021878.2	rs4822099	22	42263958	173930	42659964	G	A	0.954123	-0.519971	0.0396446	1.28994e-38	-0.519971	0.0403544	5.45917e-38	0	1
ENSG00000272582	AL031587.3	rs113738382	22	38222021	271056	38618028	T	C	0.99408	-0.735566	0.124978	4.24634e-09	-0.735566	0.125424	4.50091e-09	0	1
ENSG00000272600	AC007308.1	rs2072513	22	20745009	-146205	21099297	T	C	0.640682	-0.171137	0.0146963	6.5327e-31	-0.138993	0.0153374	1.27649e-19	-0.237156	1
ENSG00000272600	AC007308.1	rs1978098	22	20934583	43369	21288871	T	C	0.916932	0.292882	0.0255482	5.0613e-30	0.235632	0.0266511	9.45481e-19	0	2
ENSG00000272666	U62317.1	rs131806	22	50525536	-17370	50963965	C	G	0.427306	-0.114474	0.0163788	3.15803e-12	-0.0880873	0.0170832	2.51785e-07	0.0774154	3
ENSG00000272666	U62317.1	rs6009920	22	50544903	1997	50983332	C	G	0.86497	-0.479792	0.022692	8.21619e-95	-0.472271	0.0238455	2.66957e-87	-0.0297071	1
ENSG00000272666	U62317.1	rs5770881	22	50546840	3934	50985269	T	C	0.924699	0.228717	0.0306402	9.92075e-14	0.176032	0.0313731	2.01275e-08	-0.0512299	2
ENSG00000272666	U62317.1	rs28711204	22	50561631	18725	51000060	T	C	0.966546	-0.120492	0.044576	0.00689548	-0.204672	0.0456607	7.37933e-06	0	4
ENSG00000272669	AL021707.6	rs144348906	22	38670773	-71852	39066778	AG	A	0.974142	0.163885	0.0220486	1.2582e-13	0.166919	0.0222049	5.59557e-14	-0.0432653	2
ENSG00000272669	AL021707.6	rs62228763	22	38706549	-36076	39102554	G	A	0.978858	-0.154252	0.024566	3.71714e-10	-0.134669	0.0247091	5.03183e-08	-0.0403535	3
ENSG00000272669	AL021707.6	rs9611015	22	38737654	-4971	39133659	G	A	0.890826	0.132564	0.0110792	1.62198e-32	0.132776	0.0112552	4.05262e-32	0	1
ENSG00000272682	AC004471.2	rs7289180	22	19078252	-50197	19065765	G	A	0.808394	0.273778	0.0227149	5.79876e-33	0.294223	0.0233124	1.6197e-36	-0.148005	1
ENSG00000272682	AC004471.2	rs60068807	22	19126347	-2102	19113860	C	A	0.912784	0.132713	0.0321709	3.76845e-05	0.193454	0.0325827	2.89687e-09	0	2
ENSG00000272720	AL022322.1	rs3948	22	38060673	-29454	38456680	G	A	0.689089	0.133398	0.0172728	1.38249e-14	0.15843	0.0178082	5.76435e-19	-0.226964	1
ENSG00000272720	AL022322.1	rs5750536	22	38105326	15199	38501333	C	T	0.493923	0.0767835	0.0166664	4.19299e-06	0.110073	0.017118	1.27379e-10	0	2
ENSG00000272733	AP000345.2	rs16994633	22	23638681	54822	23980868	C	A	0.896367	0.470206	0.0282356	1.59417e-60	0.203059	0.0348426	5.61334e-09	0.437483	3
ENSG00000272733	AP000345.2	rs6003820	22	23646070	62211	23988257	T	C	0.627374	0.614146	0.0158129	5.7041e-286	0.547177	0.0206861	3.51435e-154	0.0152624	1
ENSG00000272733	AP000345.2	rs6519465	22	23658907	75048	24001094	C	T	0.537884	-0.153941	0.0177045	4.73928e-18	-0.221114	0.0195334	1.04734e-29	-0.164923	2
ENSG00000272733	AP000345.2	rs11090282	22	23700776	116917	24042963	C	T	0.967431	-0.421555	0.0485802	5.51707e-18	-0.278025	0.0502548	3.16049e-08	0	4
ENSG00000272787	AC253536.6	rs5751775	22	23924539	-44672	24266726	T	C	0.415448	0.825888	0.0125223	<2.23e-308	0.825888	0.0173592	<2.23e-308	0	1
ENSG00000272829	AC002470.1	rs13056784	22	20982260	505	21336549	A	T	0.466967	0.156172	0.0189278	2.02712e-16	0.156172	0.01906	2.53312e-16	0	1
ENSG00000272836	AL022328.1	rs112742032	22	50062267	-143795	50500696	A	G	0.847445	-0.0827522	0.0217118	0.000139975	-0.0967772	0.0220396	1.12795e-05	-0.110868	5
ENSG00000272836	AL022328.1	rs55955211	22	50217680	11618	50656109	A	C	0.929464	-0.333161	0.0300695	3.54134e-28	-0.307047	0.0314291	1.52159e-22	0.168162	2
ENSG00000272836	AL022328.1	rs13058062	22	50245867	39805	50684296	T	C	0.280588	-0.184185	0.0168238	1.47463e-27	-0.176168	0.0176142	1.50123e-23	-0.0136969	1
ENSG00000272836	AL022328.1	rs79966207	22	50283979	77917	50722408	T	C	0.817707	-0.0866893	0.0202171	1.84019e-05	-0.123727	0.0208012	2.71345e-09	0.170776	3
ENSG00000272836	AL022328.1	rs62241223	22	50310768	104706	50749197	C	T	0.560784	0.0514916	0.0156086	0.000977847	0.0799978	0.016254	8.57767e-07	0	4
ENSG00000272858	Z93930.3	rs202088518	22	28318091	-496823	28714079	T	TA	0.980353	0.354628	0.0659912	8.08411e-08	0.277937	0.0672364	3.56937e-05	0.177985	3
ENSG00000272858	Z93930.3	rs11387433	22	28792564	-22350	29188552	T	TA	0.713424	0.135474	0.0204466	3.84895e-11	0.087888	0.0210669	3.02138e-05	0.144283	2
ENSG00000272858	Z93930.3	rs133440	22	28815390	476	29211378	C	T	0.0623637	0.462038	0.038371	6.63648e-33	0.432343	0.0393729	4.73108e-28	0	1
ENSG00000272940	U62317.3	rs12158909	22	50584563	-12589	51022992	C	T	0.931915	0.245666	0.0314933	7.5575e-15	0.180874	0.0333711	5.95696e-08	-0.319874	2
ENSG00000272940	U62317.3	rs131735	22	50607052	9900	51045480	G	A	0.409169	-0.137384	0.0164208	7.76739e-17	-0.107744	0.0174205	6.21478e-10	0	1
ENSG00000272973	AP000350.5	rs116269041	22	23852385	-4654	24194572	G	A	0.978104	-0.180653	0.0675951	0.00755339	-0.298795	0.067763	1.03649e-05	-0.0490321	2
ENSG00000272973	AP000350.5	rs116898157	22	23857600	561	24199787	C	T	0.916809	-1.15511	0.0317029	7.30651e-256	-1.16608	0.0359028	2.12157e-231	0.0204559	1
ENSG00000272973	AP000350.5	rs5760093	22	23898153	41114	24240340	G	A	0.255242	0.0822849	0.0228597	0.000322076	0.100887	0.0229081	1.06268e-05	0	3
ENSG00000272977	AL008721.2	rs113212832	22	25442965	-33253	25838932	T	C	0.929495	-0.350332	0.0318759	9.31121e-28	-0.165821	0.0346985	1.76235e-06	0.368864	4
ENSG00000272977	AL008721.2	rs577319	22	25443214	-33004	25839181	T	C	0.662401	-0.297157	0.0171729	4.66324e-65	-0.152704	0.0194655	4.33466e-15	-0.193329	2
ENSG00000272977	AL008721.2	rs6004672	22	25485046	8828	25881013	T	A	0.919025	1.1496	0.0248081	<2.23e-308	1.078	0.0303944	1.57838e-275	0.0850096	1
ENSG00000272977	AL008721.2	rs489125	22	25515089	38871	25911056	G	A	0.0578028	0.269565	0.0350622	1.80963e-14	0.188139	0.0356745	1.33646e-07	0	3
ENSG00000273076	AL021707.7	rs9611008	22	38702782	-40713	39098787	T	C	0.670278	-0.103923	0.0119709	5.34047e-18	-0.103923	0.0120654	7.09834e-18	0	1
ENSG00000273137	AL022328.2	rs4602325	22	49677296	-532246	50070944	T	C	0.0650558	0.15431	0.0321894	1.68753e-06	0.133648	0.0323001	3.50819e-05	-0.00579373	5
ENSG00000273137	AL022328.2	rs13053855	22	50182839	-26703	50621268	A	G	0.475836	-0.0731661	0.0157266	3.37254e-06	-0.0768499	0.0168927	5.38289e-06	-0.216191	4
ENSG00000273137	AL022328.2	rs55955211	22	50217680	8138	50656109	A	C	0.929464	-0.333115	0.0304059	1.35651e-27	-0.347673	0.0318745	1.06048e-27	0.0766606	1
ENSG00000273137	AL022328.2	rs6537642	22	50219624	10082	50658053	A	G	0.0616953	-0.299855	0.032535	4.55153e-20	-0.223666	0.0343514	7.45841e-11	0.0174715	2
ENSG00000273137	AL022328.2	rs181863609	22	50244989	35447	50683418	T	C	0.990807	-0.416804	0.0818703	3.70207e-07	-0.393675	0.0823776	1.76256e-06	0	3
ENSG00000273145	BX537318.1	rs28642049	22	45999932	-13674	46395812	G	A	0.95695	0.171732	0.0468343	0.000248357	0.215088	0.04721	5.21441e-06	0.114684	2
ENSG00000273145	BX537318.1	rs6519955	22	46025962	12356	46421842	G	T	0.623557	-0.164186	0.0191287	1.24153e-17	-0.182842	0.0195056	6.99621e-21	-0.108509	1
ENSG00000273145	BX537318.1	rs78211501	22	46027042	13436	46422922	G	A	0.984742	-0.252304	0.0752407	0.000804975	-0.317228	0.0757766	2.83474e-05	0	3
ENSG00000273188	AL022328.3	rs137888	22	50026067	-166335	50464496	G	A	0.5129	0.0566459	0.0190833	0.00300928	0.0875134	0.019443	6.76282e-06	0.145834	4
ENSG00000273188	AL022328.3	rs41283479	22	50185653	-6749	50624082	C	G	0.696235	-0.192605	0.0206435	1.59841e-20	-0.195459	0.0213116	4.6646e-20	-0.148373	1
ENSG00000273188	AL022328.3	rs139789449	22	50195883	3481	50634312	GGCGCCT	G	0.960831	0.371742	0.0492111	5.05253e-14	0.317744	0.0503419	2.75937e-10	-0.0391262	2
ENSG00000273188	AL022328.3	rs115013776	22	50197668	5266	50636097	G	A	0.981415	-0.354211	0.0697989	4.0318e-07	-0.362774	0.0705277	2.69364e-07	0	3
ENSG00000273192	AL671710.1	rs138811	22	49766767	-135461	50160415	C	T	0.973707	0.338347	0.0491959	6.89852e-12	0.338347	0.0494356	7.6909e-12	0	1
ENSG00000273203	AC006946.2	rs928831	22	17043313	-24508	17524203	T	C	0.87817	0.39407	0.0272606	2.3173e-46	0.39407	0.0278575	1.97915e-45	0	1
ENSG00000273243	Z82243.1	rs547698	22	45131964	-24047	45527845	C	T	0.744045	0.40517	0.0132526	3.45978e-187	0.38716	0.0148474	6.83556e-150	-0.214632	1
ENSG00000273243	Z82243.1	rs11704050	22	45138414	-17597	45534295	G	T	0.792064	-0.179944	0.0154058	4.35977e-31	-0.0905886	0.0159972	1.48925e-08	0	2
ENSG00000273253	AL022328.4	rs139789449	22	50195883	-4954	50634312	GGCGCCT	G	0.960831	-0.736204	0.0269565	1.99985e-152	-0.28909	0.0395253	2.59192e-13	-0.683828	5
ENSG00000273253	AL022328.4	rs5771096	22	50200073	-764	50638502	T	C	0.0753918	0.634727	0.0190507	1.99869e-218	0.689667	0.0301014	3.57329e-116	0.302764	1
ENSG00000273253	AL022328.4	rs2272846	22	50201536	699	50639965	C	A	0.454926	-0.128975	0.0110361	4.05825e-31	-0.214006	0.0122422	1.99854e-68	0.301665	2
ENSG00000273253	AL022328.4	rs2272847	22	50207773	6936	50646202	G	A	0.430195	-0.0445319	0.0112031	7.14559e-05	-0.0991924	0.0124002	1.25179e-15	0.191614	3
ENSG00000273253	AL022328.4	rs36098069	22	50210868	10031	50649297	C	T	0.95518	-0.307383	0.0266004	1.80118e-30	-0.212075	0.0279104	2.99793e-14	0.00399357	4
ENSG00000273253	AL022328.4	rs74798979	22	50255129	54292	50693558	C	T	0.980317	-0.219058	0.0402054	5.3427e-08	-0.2244	0.0406855	3.47831e-08	0	6
ENSG00000273272	U62317.4	rs118022654	22	50518407	-22701	50956836	C	G	0.965167	0.379708	0.0362564	2.20407e-25	0.352894	0.037026	1.55829e-21	0.0965401	4
ENSG00000273272	U62317.4	rs470118	22	50539309	-1799	50977738	T	C	0.300289	-0.254486	0.0144965	7.55831e-67	-0.159916	0.0157014	2.31822e-24	0.233306	3
ENSG00000273272	U62317.4	rs57187251	22	50540513	-595	50978942	TC	T	0.902488	-1.01766	0.01656	<2.23e-308	-0.917969	0.0229856	<2.23e-308	-0.108281	1
ENSG00000273272	U62317.4	rs145121879	22	50541744	636	50980173	TTTTG	T	0.937315	0.480318	0.0262689	3.55207e-72	0.406964	0.0277534	1.1029e-48	0	2
ENSG00000273295	AP000350.6	rs5751775	22	23924539	17471	24266726	T	C	0.415448	-0.919785	0.0104715	<2.23e-308	-0.919785	0.016964	<2.23e-308	0	1
ENSG00000273300	AC000068.3	rs12484607	22	19456031	1852	19443554	G	A	0.51084	-0.160825	0.0189885	3.26427e-17	-0.150017	0.0193095	7.90374e-15	-0.137425	1
ENSG00000273300	AC000068.3	rs117972552	22	19577242	123063	19564765	T	C	0.970607	0.292772	0.0559961	1.7846e-07	0.232757	0.0566774	4.01362e-05	0	2
ENSG00000273311	DGCR11	rs715598	22	19043319	-5056	19030832	C	G	0.822527	-0.696937	0.0232588	1.68797e-180	-0.368126	0.0311851	3.6966e-32	0.585616	2
ENSG00000273311	DGCR11	rs5993512	22	19084001	35626	19071514	C	T	0.62508	-0.610429	0.0177934	4.37285e-230	-0.443135	0.0244053	1.12316e-73	0	1
ENSG00000273387	AC005005.3	rs9621187	22	31103532	19967	31499518	A	G	0.576939	-0.228427	0.0198047	2.29877e-30	-0.228427	0.0200779	5.44177e-30	0	1
ENSG00000273424	AL008582.1	rs151133739	22	40919383	-511551	41315387	C	T	0.991953	0.376469	0.0860479	1.24036e-05	0.391601	0.0862878	5.67065e-06	-0.0428366	1
ENSG00000273424	AL008582.1	rs375718211	22	41391331	-39603	41787335	C	CTT	0.779624	0.0754848	0.0189095	6.65613e-05	0.0791006	0.0189571	3.01113e-05	0	2
ENSG00000273899	NOL12	rs743837	22	37689516	7843	38085523	G	A	0.632109	-0.231373	0.00714474	1.32412e-207	-0.22338	0.00796299	3.74744e-173	-0.0703632	1
ENSG00000273899	NOL12	rs2413478	22	37718281	36608	38114288	G	A	0.102798	0.0983264	0.0124936	4.37739e-15	0.0709189	0.0126224	1.92649e-08	0.0586533	2
ENSG00000273899	NOL12	rs117262262	22	37740539	58866	38136546	G	A	0.977172	0.211112	0.0253238	9.97282e-17	0.145075	0.0264528	4.15133e-08	0.235461	3
ENSG00000273899	NOL12	rs562279427	22	38329796	648123	38725801	C	T	0.994988	-0.161064	0.0541936	0.00297374	-0.262159	0.055804	2.62921e-06	0	4
ENSG00000274422	AC245060.5	rs17490152	22	22210520	-76700	22564911	G	C	0.919273	-0.142984	0.0179053	1.74921e-15	-0.112423	0.0184093	1.01621e-09	-0.020423	6
ENSG00000274422	AC245060.5	rs547496220	22	22248766	-38454	22603177	T	A	0.994181	-0.378227	0.0637896	3.26304e-09	-0.498112	0.0643416	9.81137e-15	-0.00858028	4
ENSG00000274422	AC245060.5	rs369670236	22	22252849	-34371	22607245	CTTA	C	0.797668	-0.275479	0.011643	6.01552e-117	-0.164085	0.0159163	6.39717e-25	-0.221586	3
ENSG00000274422	AC245060.5	rs55712190	22	22259061	-28159	22613458	C	T	0.825393	-0.432662	0.0113227	5.02209e-278	-0.25918	0.0179765	4.00345e-47	0.50241	2
ENSG00000274422	AC245060.5	rs738895	22	22315393	28173	22669748	A	G	0.611593	-0.450928	0.00733062	<2.23e-308	-0.318609	0.0140245	2.96783e-114	-0.0698179	1
ENSG00000274422	AC245060.5	rs550550470	22	22318746	31526	22673101	TCTC	T	0.990066	-0.389114	0.0490772	2.75488e-15	-0.36934	0.0514373	6.95102e-13	-0.0185152	5
ENSG00000274422	AC245060.5	rs75467095	22	22384525	97305	22738894	T	A	0.98203	-0.194906	0.0372423	1.7371e-07	-0.214703	0.0391766	4.24357e-08	0	7
ENSG00000275793	RIMBP3	rs5992764	22	17620790	-991129	18103556	A	G	0.499573	0.0683849	0.015426	9.50371e-06	0.0683849	0.0154565	9.67323e-06	0	1
ENSG00000277232	GTSE1-DT	rs113417347	22	46315472	18812	46711369	G	A	0.966017	1.01029	0.0514343	1.3987e-82	1.01029	0.0534528	1.12811e-79	0	1
ENSG00000277950	AC006547.4	rs5746852	22	20024314	-46402	20011837	T	C	0.623004	0.0922711	0.0160638	9.83399e-09	0.0860901	0.016124	9.33224e-08	-0.0301433	2
ENSG00000277950	AC006547.4	rs442479	22	20072613	1897	20060136	T	C	0.719525	-0.224012	0.0170865	1.3817e-38	-0.221213	0.0173925	4.64677e-37	0	1
ENSG00000278195	SSTR3	rs229540	22	37195250	-17227	37591290	T	G	0.578022	-0.0758022	0.0112327	1.67876e-11	-0.0581683	0.0124569	3.01827e-06	0.0818898	4
ENSG00000278195	SSTR3	rs55708166	22	37217956	5479	37613996	G	A	0.564878	0.269115	0.010714	1.18471e-130	0.233789	0.0129332	4.86843e-73	-0.353254	1
ENSG00000278195	SSTR3	rs9607428	22	37219385	6908	37615425	A	G	0.853677	-0.220966	0.0156464	2.26455e-44	-0.119744	0.0196217	1.04338e-09	0.269321	3
ENSG00000278195	SSTR3	rs6000625	22	37246565	34088	37642605	T	A	0.574669	0.105443	0.01133	1.98715e-20	0.0950422	0.0127316	8.32702e-14	0	2
ENSG00000278196	IGLV2-8	rs738881	22	22372004	-450654	22726372	C	T	0.526249	0.061976	0.0138526	7.86218e-06	0.0636782	0.0138893	4.54662e-06	-0.0216507	5
ENSG00000278196	IGLV2-8	rs12160199	22	22783004	-39654	23125493	G	C	0.991984	0.46204	0.0777767	3.04732e-09	0.424175	0.0785538	6.67157e-08	0.106344	3
ENSG00000278196	IGLV2-8	rs5996387	22	22801148	-21510	23143636	A	G	0.907724	0.160469	0.0241011	3.09512e-11	0.135329	0.0245963	3.75479e-08	0.10353	2
ENSG00000278196	IGLV2-8	rs7288693	22	22825140	2482	23167661	A	C	0.829231	0.141578	0.0187469	5.12748e-14	0.169587	0.0204711	1.18858e-16	0.386831	1
ENSG00000278196	IGLV2-8	rs146622002	22	22832819	10161	23174996	A	AT	0.426948	-0.0149311	0.0142016	0.293146	-0.0716766	0.015441	3.45123e-06	0.0119702	4
ENSG00000278196	IGLV2-8	rs374015	22	22919647	96989	23261819	G	A	0.761335	0.0647755	0.0163588	7.6179e-05	0.068628	0.0164124	2.89633e-05	0	6
ENSG00000278558	TMEM191B	rs78433674	22	18099766	-428036	18582532	G	A	0.981716	0.296112	0.0718953	3.87726e-05	0.291669	0.0722719	5.44351e-05	-0.0769703	9
ENSG00000278558	TMEM191B	rs2542109	22	18167094	-360708	18649861	A	G	0.658843	0.113974	0.0206003	3.32798e-08	0.115947	0.0207532	2.31119e-08	0.00491403	6
ENSG00000278558	TMEM191B	rs34600027	22	18904738	376936	18892251	CAA	C	0.863274	-0.188287	0.0286279	5.32888e-11	-0.205921	0.0315324	6.55685e-11	-0.0965406	3
ENSG00000278558	TMEM191B	rs73155293	22	18908574	380772	18896087	T	C	0.918681	-0.347017	0.0357094	4.1082e-22	-0.394332	0.0385876	1.6282e-24	-0.0434429	1
ENSG00000278558	TMEM191B	rs2077009	22	18908849	381047	18896362	T	C	0.980939	0.200483	0.0731183	0.00613189	0.328208	0.0780363	2.60123e-05	-0.0109106	8
ENSG00000278558	TMEM191B	rs146390355	22	18910907	383105	18898420	G	A	0.994393	0.471791	0.130339	0.000298075	0.870706	0.134397	9.25609e-11	0.00713096	4
ENSG00000278558	TMEM191B	rs547413793	22	18949208	421406	18936721	C	T	0.994166	-0.649917	0.127844	3.84761e-07	-0.739943	0.128399	8.27195e-09	-0.0450494	5
ENSG00000278558	TMEM191B	rs11703681	22	18956848	429046	18944361	G	A	0.730769	-0.245599	0.0219673	1.18058e-28	-0.191095	0.0235982	5.59301e-16	0.129229	2
ENSG00000278558	TMEM191B	rs117454092	22	18982186	454384	18969699	G	T	0.98839	0.156046	0.0911173	0.0868559	0.421848	0.0936715	6.68484e-06	0	7
ENSG00000278869	BX539320.1	rs58422561	22	49838879	-95195	50232527	G	A	0.992285	-0.889174	0.0942451	6.03347e-21	-0.625182	0.0959898	7.36634e-11	0.0150672	4
ENSG00000278869	BX539320.1	rs5770758	22	49889700	-44374	50283348	C	G	0.0270499	0.380192	0.051361	1.58e-13	0.392354	0.0518303	3.73314e-14	0.0617513	3
ENSG00000278869	BX539320.1	rs28686885	22	49930104	-3970	50323752	G	A	0.84063	-0.466902	0.0216895	4.74077e-98	-0.399216	0.0231534	1.2812e-66	-0.126571	2
ENSG00000278869	BX539320.1	rs28516386	22	49933469	-605	50327117	T	C	0.927786	0.737924	0.0302219	5.56563e-124	0.650079	0.0323515	8.28814e-90	0	1
ENSG00000278920	AC005005.4	rs1034588	22	31220315	168685	31616301	A	G	0.280297	-0.373966	0.0163291	4.57498e-110	-0.373966	0.0172044	9.24203e-105	0	1
ENSG00000278948	AL031587.5	rs150929152	22	37906913	-36137	38302920	TG	T	0.661492	-0.0963134	0.0123376	7.21771e-15	-0.0869414	0.0124713	3.1403e-12	0.0939061	2
ENSG00000278948	AL031587.5	rs113738382	22	38222021	278971	38618028	T	C	0.99408	-0.665252	0.0754382	1.61414e-18	-0.615601	0.0763832	7.66856e-16	0	1
ENSG00000279159	AC003681.1	rs9608823	22	29906175	-122061	30302164	A	G	0.845367	-0.0729445	0.00861197	3.24979e-17	-0.0729445	0.00867525	4.15831e-17	0	1
ENSG00000279175	AL033543.1	rs13058606	22	44028312	-74467	44424192	G	T	0.401386	0.15487	0.0153105	8.3339e-24	0.155327	0.0154798	1.0787e-23	0.00426683	1
ENSG00000279175	AL033543.1	rs13055414	22	44126470	23691	44522350	G	C	0.665863	-0.112369	0.0161213	3.6084e-12	-0.113058	0.0162065	3.03578e-12	0	2
ENSG00000279805	Z95114.3	rs9917592	22	36143230	3880	36539278	T	C	0.986197	0.335866	0.0762466	1.08168e-05	0.335866	0.07639	1.09895e-05	0	1
ENSG00000279933	AL031595.1	rs6006691	22	44175200	-12539	44571080	C	T	0.51726	0.0480668	0.0087597	4.29906e-08	0.0480668	0.00878664	4.48908e-08	0	1
ENSG00000280216	AL022326.2	rs137682	22	39342420	-37190	39738425	A	C	0.211669	-0.00483766	0.0210124	0.817924	0.0972891	0.0217855	7.97815e-06	0.266702	2
ENSG00000280216	AL022326.2	rs2069235	22	39351775	-27835	39747780	G	A	0.695758	-0.317343	0.017911	5.08279e-68	-0.339983	0.0191751	2.4388e-70	0	1
ENSG00000280383	Z95331.1	rs5765577	22	45683413	26394	46079293	T	C	0.170818	0.0806752	0.0175835	4.59066e-06	0.0806752	0.0176199	4.68021e-06	0	1
ENSG00000280434	AL031595.3	rs80029111	22	44026621	-112744	44422501	C	T	0.90879	0.23545	0.0255471	4.55462e-20	0.177238	0.0266029	2.6947e-11	0.248922	3
ENSG00000280434	AL031595.3	rs6006622	22	44028228	-111137	44424108	C	T	0.403576	0.168914	0.0147713	6.97896e-30	0.136712	0.0154597	9.31121e-19	0.028399	2
ENSG00000280434	AL031595.3	rs2281269	22	44131347	-8018	44527227	T	G	0.453819	0.240983	0.0143087	8.01619e-62	0.237114	0.0147437	3.39041e-58	0	1
ENSG00000281530	AC004461.3	rs148279074	22	19016626	-45217	19004139	A	C	0.990669	-0.720932	0.0764191	6.07763e-21	-0.495748	0.0785626	2.78625e-10	0.179501	3
ENSG00000281530	AC004461.3	rs73158818	22	19071034	9191	19058547	C	T	0.809277	-0.336663	0.0182319	1.5873e-73	-0.319868	0.0199812	1.11548e-57	0.235457	1
ENSG00000281530	AC004461.3	rs117580398	22	19072356	10513	19059869	C	T	0.987521	0.0948485	0.0665396	0.154096	0.353924	0.0685968	2.47629e-07	-0.0102764	4
ENSG00000281530	AC004461.3	rs150803659	22	19156332	94489	19143845	C	T	0.991598	-0.776762	0.0810891	1.5465e-21	-0.593252	0.0828067	7.81877e-13	0	2
ENSG00000281538	AC254562.3	rs149140427	22	41879588	-258472	42275592	G	T	0.993959	-0.675491	0.108771	5.7528e-10	-0.548531	0.109567	5.54706e-07	0.0363796	3
ENSG00000281538	AC254562.3	rs133329	22	42012676	-125384	42408680	C	T	0.225634	-0.306825	0.0206568	8.5841e-49	-0.185226	0.0240702	1.41218e-14	-0.480275	2
ENSG00000281538	AC254562.3	rs5758587	22	42121632	-16428	42517636	C	G	0.44713	0.282034	0.0170964	1.85734e-59	0.203123	0.020072	4.51521e-24	0.020246	1
ENSG00000281538	AC254562.3	rs144161605	22	42786097	648037	43182103	G	C	0.986806	-0.297519	0.0742296	6.21721e-05	-0.307078	0.0744153	3.68244e-05	0	4
ENSG00000283633	AP000547.3	rs4008588	22	16573213	-28698	17054103	G	A	0.877801	0.183224	0.017816	1.51953e-24	0.130304	0.0185494	2.14495e-12	-0.0353448	8
ENSG00000283633	AP000547.3	rs5993499	22	16587858	-14053	17068748	C	T	0.99026	-0.647792	0.059667	3.91368e-27	-0.721881	0.0618433	1.75671e-31	-0.0307681	3
ENSG00000283633	AP000547.3	rs11703974	22	16597215	-4696	17078105	C	T	0.814697	0.379445	0.0145989	3.65646e-139	0.238865	0.0205014	2.26343e-31	-0.613466	4
ENSG00000283633	AP000547.3	rs12160797	22	16598527	-3384	17079417	G	C	0.375504	-0.283577	0.0115768	1.01658e-124	-0.160047	0.0159486	1.06762e-23	0.0552921	5
ENSG00000283633	AP000547.3	rs190150187	22	16611656	9745	17092546	A	G	0.989651	0.821559	0.057969	1.14682e-44	0.739234	0.0601795	1.10665e-34	-0.0143132	2
ENSG00000283633	AP000547.3	rs9618538	22	16612172	10261	17093062	C	T	0.994878	0.512991	0.08234	5.07204e-10	0.372506	0.0834379	8.02674e-06	-0.0331403	11
ENSG00000283633	AP000547.3	rs10483089	22	16618602	16691	17099492	C	T	0.7095	-0.274734	0.0128427	6.56571e-97	-0.239017	0.0149021	6.80273e-58	0.282039	1
ENSG00000283633	AP000547.3	rs2078647	22	16717912	116001	17198802	A	G	0.651155	0.0771147	0.0125347	8.28927e-10	0.148598	0.0164708	1.84892e-19	-0.386119	7
ENSG00000283633	AP000547.3	rs62229746	22	16727533	125622	17208423	T	G	0.778771	-0.175517	0.0143624	7.94841e-34	-0.121942	0.0189117	1.13338e-10	0.304343	10
ENSG00000283633	AP000547.3	rs2845343	22	16729428	127517	17210318	A	T	0.255553	-0.196052	0.01349	7.87332e-47	-0.159613	0.0174942	7.25615e-20	-0.0278364	6
ENSG00000283633	AP000547.3	rs738044	22	16816668	214757	17297558	A	G	0.721383	-0.0390383	0.0135857	0.00407811	-0.0908024	0.0140519	1.03368e-10	0	9
ENSG00000284194	SCO2	rs56229588	22	50521109	-5352	50959538	T	C	0.951364	-0.0873466	0.0226038	0.00011295	-0.154601	0.0229093	1.49458e-11	0.105293	3
ENSG00000284194	SCO2	rs131805	22	50525724	-737	50964153	T	C	0.217507	0.513902	0.00931606	<2.23e-308	0.491525	0.0122962	<2.23e-308	0.174605	1
ENSG00000284194	SCO2	rs57187251	22	50540513	14052	50978942	TC	T	0.902488	0.40401	0.0153478	1.85734e-142	0.273724	0.0168045	1.18742e-59	-0.0533136	2
ENSG00000284194	SCO2	rs56314791	22	50604055	77594	51042484	C	T	0.960166	-0.110483	0.0252988	1.28634e-05	-0.146051	0.0254524	9.5682e-09	0	4
ENSG00000284633	AL031590.1	rs113261159	22	39038963	-203225	39434968	G	C	0.993952	0.448648	0.127502	0.000437742	0.523429	0.12775	4.1803e-05	0.0388656	2
ENSG00000284633	AL031590.1	rs1800818	22	39244698	2510	39640703	C	T	0.362816	-0.317186	0.0203854	2.97639e-53	-0.320466	0.0209358	6.85329e-53	0	1
ENSG00000284874	AC000093.1	rs35831617	22	19686480	-30740	19674003	CA	C	0.952422	-0.214922	0.0317868	1.53634e-11	-0.234672	0.0322569	3.46214e-13	-0.140819	1
ENSG00000284874	AC000093.1	rs1008546	22	19688217	-29003	19675740	T	C	0.723444	-0.0512131	0.0152043	0.000762437	-0.06694	0.0153737	1.33563e-05	0	2
ENSG00000286127	AP000553.8	rs139555360	22	21826082	81974	22180371	T	C	0.987456	-0.53137	0.064171	1.58716e-16	-0.456739	0.0650185	2.14443e-12	-0.107378	2
ENSG00000286127	AP000553.8	rs11913721	22	21855846	111738	22210135	A	C	0.590492	0.168748	0.0144334	3.83835e-31	0.157648	0.0147315	1.00259e-26	0	1
ENSG00000286129	AC245060.7	rs73153767	22	22212993	-85131	22567384	A	C	0.971596	-0.440158	0.0514966	1.68731e-17	-0.334652	0.0537211	4.68135e-10	0.0497529	5
ENSG00000286129	AC245060.7	rs569386847	22	22225631	-72493	22580024	T	G	0.940125	-0.271088	0.0358583	4.82952e-14	-0.227953	0.0412298	3.22351e-08	-0.0206677	6
ENSG00000286129	AC245060.7	rs547496220	22	22248766	-49358	22603177	T	A	0.994181	-0.584142	0.112225	2.02275e-07	-0.86058	0.112739	2.28663e-14	-0.0218404	4
ENSG00000286129	AC245060.7	rs5995747	22	22261846	-36278	22616236	G	A	0.804594	-0.4823	0.0209985	1.15916e-110	-0.357551	0.0308269	4.18573e-31	-0.195816	3
ENSG00000286129	AC245060.7	rs62636185	22	22285107	-13017	22639491	T	C	0.833006	-0.59377	0.0217031	6.44886e-153	-0.44272	0.0336346	1.44012e-39	0.515723	2
ENSG00000286129	AC245060.7	rs9619911	22	22312695	14571	22667060	T	C	0.611182	-0.663732	0.0143475	<2.23e-308	-0.380353	0.0273338	5.12659e-44	0	1
ENSG00000286326	Z95115.2	rs4822746	22	26588507	-8521	26984471	T	C	0.840899	0.499203	0.0241708	9.83502e-91	0.499203	0.0252271	3.74762e-87	0	1
ENSG00000286381	AL078622.1	rs932497	22	49005304	-47245	49401116	A	G	0.614944	-0.267797	0.0179025	1.91125e-49	-0.121357	0.019761	8.18833e-10	0.114569	6
ENSG00000286381	AL078622.1	rs11703580	22	49042924	-9625	49438736	G	A	0.905263	-0.403411	0.0296866	2.84074e-41	-0.267836	0.0313878	1.4247e-17	-0.0610204	4
ENSG00000286381	AL078622.1	rs17000271	22	49050569	-1980	49446381	T	C	0.969443	-0.423894	0.0513515	1.96423e-16	-0.315868	0.053459	3.45034e-09	-0.13419	8
ENSG00000286381	AL078622.1	rs9616420	22	49052888	339	49448700	G	C	0.641148	0.447749	0.0177042	2.56987e-132	0.53919	0.0228738	7.39567e-123	0.361637	1
ENSG00000286381	AL078622.1	rs5769857	22	49064743	12194	49460555	G	A	0.91738	-0.245174	0.0322599	3.56234e-14	-0.56371	0.0412784	1.85189e-42	0.575209	2
ENSG00000286381	AL078622.1	rs73183568	22	49068774	16225	49464586	C	A	0.970192	-0.324456	0.0512175	2.60034e-10	-0.389361	0.0649221	2.00553e-09	-0.037191	7
ENSG00000286381	AL078622.1	rs78841244	22	49091138	38589	49486950	C	T	0.956125	-0.568781	0.0423601	2.35058e-40	-0.340623	0.0449856	3.68043e-14	0.108423	5
ENSG00000286381	AL078622.1	rs7285186	22	49097322	44773	49493046	G	A	0.226659	-0.106759	0.0214291	6.5226e-07	-0.257132	0.0249001	5.34486e-25	0	3
ENSG00000287817	AL096701.4	rs539014393	22	31198394	-291756	31594380	CTTTT	C	0.834888	0.104825	0.0240955	1.38814e-05	0.104825	0.0241426	1.41249e-05	0	1

### Sheet: Table_S4
Table S4. Summary of the comparison of cis-eQTL results with eQTLGen study.
	Number of genes	Percentage
cis-eGenes in both eQTLgen and INTERVAL	14032	89.3
cis-eGenes in INTERVAL only	599	3.8
cis-eGenes in eQTLgen only	553	3.5
genes not cis-eGenes in either INTERVAL or eQTLgen	538	3.4
Total	15722	100

### Sheet: Table_S5
Table S5. List of splicing events with a cis-sQTL.
phenotype_id	splice_clu	range	qval	variant_rsid	af	z_score	gene_name	gene_id	gene_biotype	os	ov_cds	ov_exon	unipLocTransMemb	unipLocCytopl	unipLocExtra	unipLocSignal	unipDomain	pfamDomain	p5_exon	p3_exon	p5_p3	p5_or_p3
19:49811467:49811631:clu_55475_-	clu_55475_-	19:49811467-49811631:-	<2.23e-308	rs12973635	0.944738	65.3971	FUZ	ENSG00000010361	protein_coding	FALSE	FALSE	TRUE	FALSE	FALSE	FALSE	FALSE	-	-	TRUE	TRUE	TRUE	TRUE
2:85319326:85319800:clu_206492_-	clu_206492_-	2:85319326-85319800:-	<2.23e-308	rs1554110	0.474937	-48.6845	TGOLN2	ENSG00000152291	protein_coding	FALSE	FALSE	TRUE	FALSE	FALSE	FALSE	FALSE	-	-	FALSE	FALSE	FALSE	FALSE
2:69789926:69790265:clu_206054_-	clu_206054_-	2:69789926-69790265:-	<2.23e-308	rs57792077	0.806319	-75.771	ANXA4 (OS)	ENSG00000196975 (OS)	protein_coding	TRUE	FALSE	FALSE	FALSE	FALSE	FALSE	FALSE	-	-	FALSE	FALSE	FALSE	FALSE
21:42904276:42908864:clu_46899_+	clu_46899_+	21:42904276-42908864:+	<2.23e-308	rs73905783	0.926904	45.734	NDUFV3	ENSG00000160194	protein_coding	FALSE	FALSE	FALSE	FALSE	FALSE	FALSE	FALSE	-	-	TRUE	TRUE	TRUE	TRUE
6:32579041:32580746:clu_20540_-	clu_20540_-	6:32579041-32580746:-	<2.23e-308	rs17203619	0.526778	64.6382	HLA-DRB1	ENSG00000196126	protein_coding	FALSE	TRUE	TRUE	FALSE	TRUE	FALSE	FALSE	-	-	TRUE	FALSE	FALSE	TRUE
6:32518666:32519370:clu_20541_-	clu_20541_-	6:32518666-32519370:-	<2.23e-308	rs9270588	0.445503	104.813	HLA-DRB5	ENSG00000198502	protein_coding	FALSE	FALSE	FALSE	FALSE	FALSE	FALSE	FALSE	-	-	TRUE	TRUE	TRUE	TRUE
11:64853945:64854094:clu_123947_-	clu_123947_-	11:64853945-64854094:-	<2.23e-308	rs8855	0.413207	113.674	EHD1	ENSG00000110047	protein_coding	FALSE	FALSE	TRUE	FALSE	FALSE	FALSE	FALSE	-	-	FALSE	FALSE	FALSE	FALSE
7:100466671:100474416:clu_182841_-	clu_182841_-	7:100466671-100474416:-	<2.23e-308	rs1962269	0.804316	-60.2332	TSC22D4	ENSG00000166925	protein_coding	FALSE	TRUE	TRUE	FALSE	FALSE	FALSE	FALSE	-	TSC22	FALSE	FALSE	FALSE	FALSE
19:38326975:38327180:clu_195879_+	clu_195879_+	19:38326975-38327180:+	<2.23e-308	rs35496032	0.986043	-74.7244	KCNK6	ENSG00000099337	protein_coding	FALSE	TRUE	TRUE	TRUE	FALSE	FALSE	FALSE	Ion_trans_2	Ion_trans_2	FALSE	TRUE	FALSE	TRUE
11:44618365:44618640:clu_215673_+	clu_215673_+	11:44618365-44618640:+	<2.23e-308	rs1139971	0.318655	-44.4941	CD82	ENSG00000085117	protein_coding	FALSE	FALSE	FALSE	FALSE	FALSE	FALSE	FALSE	-	-	TRUE	TRUE	TRUE	TRUE
2:241316540:241317499:clu_102833_+	clu_102833_+	2:241316540-241317499:+	<2.23e-308	rs13006939	0.779539	-53.8941	SEPTIN2	ENSG00000168385	protein_coding	FALSE	TRUE	TRUE	FALSE	FALSE	FALSE	FALSE	-	-	TRUE	TRUE	TRUE	TRUE
7:27096388:27099779:clu_153590_+	clu_153590_+	7:27096388-27099779:+	<2.23e-308	rs706018	0.0807275	-111.336	HOTAIRM1	ENSG00000233429	lncRNA	FALSE	FALSE	TRUE	FALSE	FALSE	FALSE	FALSE	-	-	TRUE	TRUE	TRUE	TRUE
6:31356240:31356728:clu_20144_-	clu_20144_-	6:31356240-31356728:-	<2.23e-308	rs2523573	0.855722	66.4178	HLA-B	ENSG00000234745	protein_coding	FALSE	TRUE	TRUE	FALSE	FALSE	TRUE	FALSE	MHC_I-like_Ag-recog	MHC_I	FALSE	FALSE	FALSE	FALSE
11:314356:314922:clu_121288_-	clu_121288_-	11:314356-314922:-	<2.23e-308	rs6421984	0.48113	-112.032	IFITM2 (OS),IFITM1 (OS)	ENSG00000185201 (OS),ENSG00000185885 (OS)	protein_coding,protein_coding	TRUE	FALSE	FALSE	FALSE	FALSE	FALSE	FALSE	-	-	FALSE	FALSE	FALSE	FALSE
6:30199264:30201035:clu_19995_-	clu_19995_-	6:30199264-30201035:-	<2.23e-308	rs28360011	0.95836	-92.8714	TRIM26	ENSG00000234127	protein_coding	FALSE	FALSE	FALSE	FALSE	FALSE	FALSE	FALSE	-	-	TRUE	TRUE	TRUE	TRUE
19:2038817:2038990:clu_48065_-	clu_48065_-	19:2038817-2038990:-	<2.23e-308	rs2302585	0.738229	-45.209	MKNK2	ENSG00000099875	protein_coding	FALSE	FALSE	TRUE	FALSE	FALSE	FALSE	FALSE	-	-	FALSE	FALSE	FALSE	FALSE
15:74837435:74837751:clu_16104_-	clu_16104_-	15:74837435-74837751:-	<2.23e-308	rs12898397	0.370865	178.536	AC091230.1	ENSG00000140474	protein_coding	FALSE	FALSE	FALSE	FALSE	FALSE	FALSE	FALSE	-	-	TRUE	TRUE	TRUE	TRUE
8:85217502:85220306:clu_119598_-	clu_119598_-	8:85217502-85220306:-	<2.23e-308	rs11398985	0.267808	-75.8139	RBIS	ENSG00000176731	protein_coding	FALSE	FALSE	TRUE	FALSE	FALSE	FALSE	FALSE	-	-	TRUE	TRUE	TRUE	TRUE
12:56712895:56713657:clu_161101_-	clu_161101_-	12:56712895-56713657:-	<2.23e-308	rs2926743	0.277743	101.116	NACA	ENSG00000196531	protein_coding	FALSE	TRUE	TRUE	FALSE	FALSE	FALSE	FALSE	NAC-A/B	NAC	FALSE	FALSE	FALSE	FALSE
6:31271232:31271630:clu_20124_-	clu_20124_-	6:31271232-31271630:-	<2.23e-308	rs17408553	0.663711	104.611	HLA-C,HLA-B	ENSG00000204525,ENSG00000234745	protein_coding,protein_coding	FALSE	TRUE	TRUE	FALSE	FALSE	TRUE	FALSE	MHC_I-like_Ag-recog	MHC_I	FALSE	FALSE	FALSE	FALSE
16:1962270:1962497:clu_6946_-	clu_6946_-	16:1962270-1962497:-	<2.23e-308	rs397435	0.190794	-88.8364	RPS2	ENSG00000140988	protein_coding	FALSE	TRUE	TRUE	FALSE	FALSE	FALSE	FALSE	Ribosomal_S5_C	Ribosomal_S5_C	TRUE	TRUE	TRUE	TRUE
11:64853798:64853924:clu_123947_-	clu_123947_-	11:64853798-64853924:-	<2.23e-308	rs8855	0.413207	-49.3304	EHD1	ENSG00000110047	protein_coding	FALSE	FALSE	TRUE	FALSE	FALSE	FALSE	FALSE	-	-	FALSE	FALSE	FALSE	FALSE
9:129827900:129829232:clu_87500_-	clu_87500_-	9:129827900-129829232:-	<2.23e-308	rs34904094	0.757467	49.0326	C9orf78	ENSG00000136819	protein_coding	FALSE	TRUE	TRUE	FALSE	FALSE	FALSE	FALSE	-	-	FALSE	FALSE	FALSE	FALSE
19:1820395:1823572:clu_47961_-	clu_47961_-	19:1820395-1823572:-	<2.23e-308	rs4807145	0.254024	45.3493	REXO1	ENSG00000079313	protein_coding	FALSE	TRUE	TRUE	FALSE	FALSE	FALSE	FALSE	-	-	TRUE	TRUE	TRUE	TRUE
6:130052991:130053328:clu_116828_+	clu_116828_+	6:130052991-130053328:+	<2.23e-308	rs7740107	0.260267	66.7089	L3MBTL3	ENSG00000198945	protein_coding	FALSE	FALSE	FALSE	FALSE	FALSE	FALSE	FALSE	-	-	TRUE	FALSE	FALSE	TRUE
17:3943516:3944704:clu_134894_-	clu_134894_-	17:3943516-3944704:-	<2.23e-308	rs758641	0.559023	66.4294	ATP2A3	ENSG00000074370	protein_coding	FALSE	TRUE	TRUE	FALSE	TRUE	FALSE	FALSE	-	Cation_ATPase,Hydrolase	TRUE	FALSE	FALSE	TRUE
20:56359191:56365087:clu_5931_+	clu_5931_+	20:56359191-56365087:+	<2.23e-308	rs17362677	0.838323	-67.1421	FAM210B	ENSG00000124098	protein_coding	FALSE	TRUE	TRUE	FALSE	FALSE	FALSE	FALSE	-	-	TRUE	TRUE	TRUE	TRUE
17:39908214:39908958:clu_137942_-	clu_137942_-	17:39908214-39908958:-	<2.23e-308	rs11078927	0.540063	50.1366	GSDMB	ENSG00000073605	protein_coding	FALSE	FALSE	FALSE	FALSE	FALSE	FALSE	FALSE	-	-	TRUE	TRUE	TRUE	TRUE
14:65077643:65077913:clu_212285_-	clu_212285_-	14:65077643-65077913:-	<2.23e-308	rs762810	0.648895	-170.665	MAX	ENSG00000125952	protein_coding	FALSE	TRUE	TRUE	FALSE	FALSE	FALSE	FALSE	-	-	TRUE	TRUE	TRUE	TRUE
1:223712877:223717762:clu_174363_+	clu_174363_+	1:223712877-223717762:+	<2.23e-308	rs7524132	0.223005	-43.7018	CAPN2	ENSG00000162909	protein_coding	FALSE	FALSE	FALSE	FALSE	FALSE	FALSE	FALSE	-	-	TRUE	TRUE	TRUE	TRUE
6:31587318:31587944:clu_114007_+	clu_114007_+	6:31587318-31587944:+	<2.23e-308	rs2256974	0.833545	-141.101	LST1	ENSG00000204482	protein_coding	FALSE	TRUE	TRUE	TRUE	FALSE	FALSE	TRUE	-	LST1	TRUE	TRUE	TRUE	TRUE
22:29328895:29330378:clu_25128_-	clu_25128_-	22:29328895-29330378:-	<2.23e-308	rs2071578	0.353583	-45.9199	AP1B1	ENSG00000100280	protein_coding	FALSE	TRUE	TRUE	FALSE	FALSE	FALSE	FALSE	B2-adapt-app_C	B2-adapt-app_C	TRUE	TRUE	TRUE	TRUE
19:57506915:57507252:clu_199421_+	clu_199421_+	19:57506915-57507252:+	<2.23e-308	rs67039832	0.794012	-46.1617	AC003005.1,ZNF773	ENSG00000268107,ENSG00000152439	protein_coding,protein_coding	FALSE	TRUE	TRUE	FALSE	FALSE	FALSE	FALSE	C2H2-type 4,C2H2-type 5,C2H2-type 6,C2H2-type 7	zf-C2H2,zf-C2H2_6	FALSE	FALSE	FALSE	FALSE
6:32580856:32581557:clu_20541_-	clu_20541_-	6:32580856-32581557:-	<2.23e-308	rs9270599	0.434534	-92.2305	HLA-DRB1	ENSG00000196126	protein_coding	FALSE	FALSE	FALSE	FALSE	FALSE	FALSE	FALSE	-	-	TRUE	TRUE	TRUE	TRUE
1:3627653:3629569:clu_164922_+	clu_164922_+	1:3627653-3629569:+	<2.23e-308	rs138757642	0.755118	-134.019	TPRG1L	ENSG00000158109	protein_coding	FALSE	TRUE	TRUE	FALSE	FALSE	FALSE	FALSE	hSac2,HSac2	-	TRUE	FALSE	FALSE	TRUE
10:3103944:3105393:clu_88736_+	clu_88736_+	10:3103944-3105393:+	<2.23e-308	rs2388570	0.611454	-44.7792	PFKP	ENSG00000067057	protein_coding	FALSE	TRUE	TRUE	FALSE	FALSE	FALSE	TRUE	PFK	PFK	TRUE	TRUE	TRUE	TRUE
5:1798947:1799771:clu_41675_-	clu_41675_-	5:1798947-1799771:-	<2.23e-308	rs11959171	0.375557	52.809	MRPL36	ENSG00000171421	protein_coding	FALSE	FALSE	TRUE	FALSE	FALSE	FALSE	FALSE	-	-	TRUE	TRUE	TRUE	TRUE
22:43151604:43161052:clu_189147_+	clu_189147_+	22:43151604-43161052:+	<2.23e-308	rs113515	0.608921	47.592	TSPO	ENSG00000100300	protein_coding	FALSE	TRUE	TRUE	TRUE	TRUE	FALSE	FALSE	Mitochondrial intermembrane	TspO_MBR	TRUE	TRUE	TRUE	TRUE
14:94114880:94115781:clu_76886_+	clu_76886_+	14:94114880-94115781:+	<2.23e-308	rs10132928	0.472152	-49.0123	IFI27	ENSG00000165949	protein_coding	FALSE	FALSE	TRUE	FALSE	FALSE	FALSE	FALSE	-	-	TRUE	TRUE	TRUE	TRUE
1:39026398:39028723:clu_167954_+	clu_167954_+	1:39026398-39028723:+	<2.23e-308	rs9783080	0.141316	147.714	NDUFS5	ENSG00000168653	protein_coding	FALSE	FALSE	TRUE	FALSE	FALSE	FALSE	FALSE	-	-	TRUE	TRUE	TRUE	TRUE
12:9258315:9260614:clu_57837_+	clu_57837_+	12:9258315-9260614:+	<2.23e-308	rs187536	0.358629	-74.3876	AC010175.1	ENSG00000256427	lncRNA	FALSE	FALSE	FALSE	FALSE	FALSE	FALSE	FALSE	-	-	TRUE	TRUE	TRUE	TRUE
1:179884769:179889310:clu_173083_+	clu_173083_+	1:179884769-179889310:+	<2.23e-308	rs2245425	0.384819	177.603	TOR1AIP1	ENSG00000143337	protein_coding	FALSE	FALSE	TRUE	FALSE	FALSE	FALSE	FALSE	-	-	TRUE	TRUE	TRUE	TRUE
6:31354653:31355141:clu_20142_-	clu_20142_-	6:31354653-31355141:-	<2.23e-308	rs2308655	0.637392	-73.5864	HLA-B	ENSG00000234745	protein_coding	FALSE	TRUE	TRUE	TRUE	TRUE	FALSE	TRUE	MHC_I_C,MHC_I-like_Ag-recog	MHC_I_C	FALSE	FALSE	FALSE	FALSE
14:65077428:65077913:clu_212285_-	clu_212285_-	14:65077428-65077913:-	<2.23e-308	rs7143495	0.644894	131.463	MAX	ENSG00000125952	protein_coding	FALSE	TRUE	TRUE	FALSE	FALSE	FALSE	FALSE	-	-	TRUE	TRUE	TRUE	TRUE
14:65032696:65040790:clu_75921_+	clu_75921_+	14:65032696-65040790:+	<2.23e-308	rs112379859	0.947282	51.4421	CHURC1-FNTB,FNTB	ENSG00000125954,ENSG00000257365	protein_coding,protein_coding	FALSE	FALSE	FALSE	FALSE	FALSE	FALSE	FALSE	-	-	TRUE	TRUE	TRUE	TRUE
6:41268088:41275084:clu_21315_-	clu_21315_-	6:41268088-41275084:-	<2.23e-308	rs1351835	0.499894	75.7509	TREM1	ENSG00000124731	protein_coding	FALSE	FALSE	TRUE	FALSE	FALSE	FALSE	FALSE	-	-	FALSE	TRUE	FALSE	TRUE
2:101271744:101272842:clu_207256_-	clu_207256_-	2:101271744-101272842:-	<2.23e-308	rs12712091	0.586116	-72.8216	RNF149	ENSG00000163162	protein_coding	FALSE	FALSE	FALSE	FALSE	FALSE	FALSE	FALSE	-	-	TRUE	TRUE	TRUE	TRUE
2:162278328:162281328:clu_208425_-	clu_208425_-	2:162278328-162281328:-	<2.23e-308	rs35337543	0.983601	-144.153	IFIH1	ENSG00000115267	protein_coding	FALSE	TRUE	TRUE	FALSE	FALSE	FALSE	FALSE	Helicase ATP-binding	RIG-I_C	TRUE	TRUE	TRUE	TRUE
6:29942859:29943268:clu_113669_+	clu_113669_+	6:29942859-29943268:+	<2.23e-308	rs2517724	0.736625	-129.467	HLA-A	ENSG00000206503	protein_coding	FALSE	TRUE	TRUE	FALSE	FALSE	TRUE	FALSE	MHC_I-like_Ag-recog	MHC_I	FALSE	TRUE	FALSE	TRUE
1:161626402:161629778:clu_35441_-	clu_35441_-	1:161626402-161629778:-	<2.23e-308	rs3883934	0.352029	-51.9468	FCGR3B	ENSG00000162747	protein_coding	FALSE	FALSE	FALSE	FALSE	FALSE	FALSE	FALSE	-	-	TRUE	TRUE	TRUE	TRUE
6:29943543:29944271:clu_113672_+	clu_113672_+	6:29943543-29944271:+	<2.23e-308	rs9260043	0.641102	-88.3456	HLA-A	ENSG00000206503	protein_coding	FALSE	TRUE	TRUE	FALSE	FALSE	TRUE	FALSE	Ig-like,Ig-like C1-type,IGc1	C1-set	TRUE	FALSE	FALSE	TRUE
11:130879711:130903255:clu_126804_-	clu_126804_-	11:130879711-130903255:-	<2.23e-308	rs2298566	0.269573	129.962	SNX19	ENSG00000120451	protein_coding	FALSE	TRUE	TRUE	FALSE	FALSE	FALSE	FALSE	Nexin_C	Nexin_C	TRUE	TRUE	TRUE	TRUE
2:85579062:85581606:clu_98647_+	clu_98647_+	2:85579062-85581606:+	<2.23e-308	rs1009	0.568254	71.1638	VAMP8	ENSG00000118640	protein_coding	FALSE	TRUE	TRUE	FALSE	TRUE	FALSE	FALSE	v-SNARE coiled-coil homology,V-SNARE coiled-coil homology	Synaptobrevin	FALSE	FALSE	FALSE	FALSE
6:31270331:31270428:clu_20127_-	clu_20127_-	6:31270331-31270428:-	<2.23e-308	rs9378248	0.650287	-54.6733	HLA-C,HLA-B	ENSG00000204525,ENSG00000234745	protein_coding,protein_coding	FALSE	TRUE	TRUE	FALSE	FALSE	TRUE	FALSE	Ig-like,Ig-like C1-type,IGc1	C1-set	FALSE	TRUE	FALSE	TRUE
11:62521747:62530550:clu_123428_-	clu_123428_-	11:62521747-62530550:-	<2.23e-308	rs11231128	0.97126	-62.391	AHNAK	ENSG00000124942	protein_coding	FALSE	TRUE	TRUE	FALSE	FALSE	FALSE	FALSE	-	-	FALSE	FALSE	FALSE	FALSE
19:54217477:54218361:clu_56077_-	clu_56077_-	19:54217477-54218361:-	<2.23e-308	rs58414108	0.878038	115.74	LILRB3	ENSG00000204577	protein_coding	FALSE	FALSE	TRUE	FALSE	FALSE	FALSE	FALSE	-	-	TRUE	TRUE	TRUE	TRUE
1:207767823:207770321:clu_173941_+	clu_173941_+	1:207767823-207770321:+	<2.23e-308	rs2724360	0.219684	-99.9125	CD46	ENSG00000117335	protein_coding	FALSE	FALSE	TRUE	FALSE	FALSE	FALSE	FALSE	-	-	TRUE	TRUE	TRUE	TRUE
6:85677492:85678136:clu_22305_-	clu_22305_-	6:85677492-85678136:-	<2.23e-308	rs1059307	0.474915	65.0827	SNHG5	ENSG00000203875	lncRNA	FALSE	FALSE	TRUE	FALSE	FALSE	FALSE	FALSE	-	-	TRUE	TRUE	TRUE	TRUE
22:50277738:50277853:clu_27050_-	clu_27050_-	22:50277738-50277853:-	<2.23e-308	rs1127000	0.406905	50.051	PLXNB2	ENSG00000196576	protein_coding	FALSE	FALSE	FALSE	FALSE	FALSE	FALSE	FALSE	-	-	TRUE	TRUE	TRUE	TRUE
8:11844869:11845099:clu_118137_-	clu_118137_-	8:11844869-11845099:-	<2.23e-308	rs3947	0.73059	59.1433	CTSB	ENSG00000164733	protein_coding	FALSE	FALSE	TRUE	FALSE	FALSE	FALSE	FALSE	-	-	FALSE	FALSE	FALSE	FALSE
16:1962909:1963149:clu_6946_-	clu_6946_-	16:1962909-1963149:-	<2.23e-308	rs2286466	0.188434	-81.275	RPS2	ENSG00000140988	protein_coding	FALSE	FALSE	TRUE	FALSE	FALSE	FALSE	FALSE	-	-	TRUE	TRUE	TRUE	TRUE
6:31271232:31353889:clu_20124_-	clu_20124_-	6:31271232-31353889:-	<2.23e-308	rs1049281	0.35811	78.036	HLA-B	ENSG00000234745	protein_coding	FALSE	TRUE	TRUE	FALSE	FALSE	TRUE	TRUE	MHC_I-like_Ag-recog	MHC_I	FALSE	FALSE	FALSE	FALSE
19:54356966:54360916:clu_56424_-	clu_56424_-	19:54356966-54360916:-	<2.23e-308	rs56092919	0.879499	-58.5589	LAIR1	ENSG00000167613	protein_coding	FALSE	TRUE	TRUE	FALSE	FALSE	FALSE	FALSE	-	-	TRUE	TRUE	TRUE	TRUE
3:188341719:188406112:clu_107762_+	clu_107762_+	3:188341719-188406112:+	<2.23e-308	rs6771736	0.258138	43.9263	LPP	ENSG00000145012	protein_coding	FALSE	FALSE	FALSE	FALSE	FALSE	FALSE	FALSE	-	-	TRUE	TRUE	TRUE	TRUE
2:98608726:98609756:clu_99207_+	clu_99207_+	2:98608726-98609756:+	<2.23e-308	rs3203856	0.747444	65.6191	UNC50	ENSG00000115446	protein_coding	FALSE	TRUE	TRUE	FALSE	FALSE	FALSE	FALSE	-	-	TRUE	TRUE	TRUE	TRUE
2:219001:224864:clu_204204_-	clu_204204_-	2:219001-224864:-	<2.23e-308	rs3791221	0.657255	56.2916	SH3YL1	ENSG00000035115	protein_coding	FALSE	FALSE	TRUE	FALSE	FALSE	FALSE	FALSE	-	-	TRUE	TRUE	TRUE	TRUE
2:108676028:108676606:clu_99487_+	clu_99487_+	2:108676028-108676606:+	<2.23e-308	rs6738629	0.544164	-51.1664	LIMS1	ENSG00000169756	protein_coding	FALSE	FALSE	FALSE	FALSE	FALSE	FALSE	FALSE	-	-	TRUE	TRUE	TRUE	TRUE
6:31355512:31356201:clu_20134_-	clu_20134_-	6:31355512-31356201:-	<2.23e-308	rs1050444	0.798769	47.682	HLA-B	ENSG00000234745	protein_coding	FALSE	TRUE	TRUE	FALSE	FALSE	TRUE	FALSE	Ig-like,Ig-like C1-type,IGc1,MHC_I-like_Ag-recog	C1-set,MHC_I	FALSE	FALSE	FALSE	FALSE
22:42381696:42381801:clu_26427_-	clu_26427_-	22:42381696-42381801:-	<2.23e-308	rs57772512	0.417547	-57.5149	NFAM1	ENSG00000235568	protein_coding	FALSE	FALSE	TRUE	FALSE	FALSE	FALSE	FALSE	-	-	FALSE	FALSE	FALSE	FALSE
19:7643048:7643165:clu_191819_+	clu_191819_+	19:7643048-7643165:+	<2.23e-308	rs117761837	0.982445	43.5906	STXBP2	ENSG00000076944	protein_coding	FALSE	FALSE	FALSE	FALSE	FALSE	FALSE	FALSE	-	-	TRUE	TRUE	TRUE	TRUE
3:53173608:53178404:clu_105253_+	clu_105253_+	3:53173608-53178404:+	<2.23e-308	rs3773723	0.361135	154.398	PRKCD	ENSG00000163932	protein_coding	FALSE	FALSE	FALSE	FALSE	FALSE	FALSE	FALSE	-	-	TRUE	TRUE	TRUE	TRUE
6:32519651:32521905:clu_20543_-	clu_20543_-	6:32519651-32521905:-	<2.23e-308	rs72845730	0.272054	200.73	HLA-DRB5	ENSG00000198502	protein_coding	FALSE	FALSE	FALSE	FALSE	FALSE	FALSE	FALSE	-	-	TRUE	TRUE	TRUE	TRUE
21:42910559:42910636:clu_46908_+	clu_46908_+	21:42910559-42910636:+	<2.23e-308	rs61734233	0.927203	70.7944	NDUFV3	ENSG00000160194	protein_coding	FALSE	FALSE	TRUE	FALSE	FALSE	FALSE	FALSE	-	-	FALSE	FALSE	FALSE	FALSE
16:72056631:72059114:clu_83130_+	clu_83130_+	16:72056631-72059114:+	<2.23e-308	rs217181	0.804968	-51.0934	HP	ENSG00000257017	protein_coding	FALSE	TRUE	TRUE	FALSE	FALSE	FALSE	FALSE	Sushi,Sushi 1,Sushi 2	-	TRUE	TRUE	TRUE	TRUE
6:31271629:31356719:clu_20137_-	clu_20137_-	6:31271629-31356719:-	<2.23e-308	rs2596478	0.147917	-66.4687	HLA-B	ENSG00000234745	protein_coding	FALSE	TRUE	TRUE	TRUE	TRUE	TRUE	TRUE	Ig-like,Ig-like C1-type,IGc1,MHC_I_C,MHC_I-like_Ag-recog	C1-set,MHC_I,MHC_I_C	FALSE	FALSE	FALSE	FALSE
12:8946405:8949488:clu_159248_-	clu_159248_-	12:8946405-8949488:-	<2.23e-308	rs4883201	0.900783	95.9241	M6PR	ENSG00000003056	protein_coding	FALSE	FALSE	TRUE	FALSE	FALSE	FALSE	FALSE	-	-	TRUE	TRUE	TRUE	TRUE
6:31353944:31354159:clu_20127_-	clu_20127_-	6:31353944-31354159:-	<2.23e-308	rs2523591	0.610421	55.6214	HLA-B	ENSG00000234745	protein_coding	FALSE	FALSE	TRUE	FALSE	FALSE	FALSE	FALSE	-	-	FALSE	FALSE	FALSE	FALSE
1:54216344:54225125:clu_168857_+	clu_168857_+	1:54216344-54225125:+	<2.23e-308	rs59455983	0.856868	-44.0364	MRPL37	ENSG00000116221	protein_coding	FALSE	TRUE	TRUE	FALSE	FALSE	FALSE	FALSE	-	-	TRUE	TRUE	TRUE	TRUE
6:3000085:3006468:clu_112942_+	clu_112942_+	6:3000085-3006468:+	<2.23e-308	rs2518581	0.250109	51.9247	NQO2	ENSG00000124588	protein_coding	FALSE	FALSE	TRUE	FALSE	FALSE	FALSE	FALSE	-	-	TRUE	TRUE	TRUE	TRUE
6:32580270:32580746:clu_20540_-	clu_20540_-	6:32580270-32580746:-	<2.23e-308	rs9272221	0.501057	-118.477	HLA-DRB1	ENSG00000196126	protein_coding	FALSE	FALSE	FALSE	FALSE	FALSE	FALSE	FALSE	-	-	TRUE	TRUE	TRUE	TRUE
1:86880725:86914028:clu_32424_-	clu_32424_-	1:86880725-86914028:-	<2.23e-308	rs11555169	0.986667	-99.2066	SELENOF	ENSG00000183291	protein_coding	FALSE	TRUE	TRUE	FALSE	FALSE	FALSE	TRUE	-	-	TRUE	TRUE	TRUE	TRUE
20:62202843:62203084:clu_6131_+	clu_6131_+	20:62202843-62203084:+	<2.23e-308	rs2184156	0.785956	57.3187	MTG2	ENSG00000101181	protein_coding	FALSE	FALSE	FALSE	FALSE	FALSE	FALSE	FALSE	-	-	TRUE	TRUE	TRUE	TRUE
22:50526435:50526612:clu_26981_-	clu_26981_-	22:50526435-50526612:-	<2.23e-308	rs131807	0.427587	134.049	TYMP	ENSG00000025708	protein_coding	FALSE	TRUE	TRUE	FALSE	FALSE	FALSE	FALSE	Glycos_transf_3	Glycos_transf_3	FALSE	FALSE	FALSE	FALSE
15:74837435:74837757:clu_16104_-	clu_16104_-	15:74837435-74837757:-	<2.23e-308	rs12898397	0.370865	-197.97	AC091230.1	ENSG00000140474	protein_coding	FALSE	TRUE	TRUE	FALSE	FALSE	FALSE	FALSE	MIT 2	-	TRUE	TRUE	TRUE	TRUE
19:7643048:7644614:clu_191819_+	clu_191819_+	19:7643048-7644614:+	<2.23e-308	rs117761837	0.982445	-133.24	STXBP2	ENSG00000076944	protein_coding	FALSE	TRUE	TRUE	FALSE	FALSE	FALSE	FALSE	-	Sec1	TRUE	TRUE	TRUE	TRUE
6:132753949:132755843:clu_23131_-	clu_23131_-	6:132753949-132755843:-	<2.23e-308	rs6899338	0.671128	-145.923	VNN2	ENSG00000112303	protein_coding	FALSE	FALSE	FALSE	FALSE	FALSE	FALSE	FALSE	-	-	TRUE	TRUE	TRUE	TRUE
20:1630306:1649052:clu_131340_-	clu_131340_-	20:1630306-1649052:-	<2.23e-308	rs1535883	0.342139	95.8394	SIRPG	ENSG00000089012	protein_coding	FALSE	TRUE	TRUE	TRUE	FALSE	TRUE	FALSE	Ig-like,Ig-like C1-type 1,Ig-like C1-type 2	C1-set,C2-set_2	TRUE	TRUE	TRUE	TRUE
1:207767195:207767779:clu_173941_+	clu_173941_+	1:207767195-207767779:+	<2.23e-308	rs2466572	0.219761	-97.7488	CD46	ENSG00000117335	protein_coding	FALSE	TRUE	TRUE	FALSE	FALSE	TRUE	FALSE	-	-	TRUE	TRUE	TRUE	TRUE
5:35873648:35875512:clu_127410_+	clu_127410_+	5:35873648-35875512:+	<2.23e-308	rs6897932	0.727696	44.4983	IL7R	ENSG00000168685	protein_coding	FALSE	TRUE	TRUE	TRUE	TRUE	TRUE	FALSE	-	-	TRUE	TRUE	TRUE	TRUE
10:6583918:6584118:clu_88874_+	clu_88874_+	10:6583918-6584118:+	<2.23e-308	rs41284471	0.797983	55.6132	PRKCQ-AS1	ENSG00000237943	lncRNA	FALSE	FALSE	TRUE	FALSE	FALSE	FALSE	FALSE	-	-	TRUE	TRUE	TRUE	TRUE
7:142065831:142066573:clu_157734_+	clu_157734_+	7:142065831-142066573:+	<2.23e-308	rs3800996	0.811196	58.3522	MGAM	ENSG00000257335	protein_coding	FALSE	FALSE	FALSE	FALSE	FALSE	FALSE	FALSE	-	-	TRUE	TRUE	TRUE	TRUE
10:103392466:103396409:clu_178419_-	clu_178419_-	10:103392466-103396409:-	<2.23e-308	rs7911488	0.674788	98.6021	ATP5MD	ENSG00000173915	protein_coding	FALSE	FALSE	TRUE	FALSE	FALSE	FALSE	FALSE	-	-	TRUE	TRUE	TRUE	TRUE
1:15429025:15429170:clu_165791_+	clu_165791_+	1:15429025-15429170:+	<2.23e-308	rs6695499	0.759434	77.6838	EFHD2	ENSG00000142634	protein_coding	FALSE	FALSE	TRUE	FALSE	FALSE	FALSE	FALSE	-	-	FALSE	FALSE	FALSE	FALSE
15:79967692:79970700:clu_16357_-	clu_16357_-	15:79967692-79970700:-	<2.23e-308	rs16971619	0.743598	-87.4674	BCL2A1	ENSG00000140379	protein_coding	FALSE	FALSE	FALSE	FALSE	FALSE	FALSE	FALSE	-	-	TRUE	TRUE	TRUE	TRUE
6:31270349:31355367:clu_20129_-	clu_20129_-	6:31270349-31355367:-	<2.23e-308	rs1049281	0.35811	129.584	HLA-B	ENSG00000234745	protein_coding	FALSE	TRUE	TRUE	TRUE	TRUE	TRUE	TRUE	Ig-like,Ig-like C1-type,IGc1,MHC_I_C,MHC_I-like_Ag-recog	C1-set,MHC_I,MHC_I_C	FALSE	FALSE	FALSE	FALSE
14:103914633:103915066:clu_213787_-	clu_213787_-	14:103914633-103915066:-	<2.23e-308	rs113129325	0.958677	-70.388	ATP5MPL	ENSG00000156411	protein_coding	FALSE	FALSE	TRUE	FALSE	FALSE	FALSE	FALSE	-	-	TRUE	TRUE	TRUE	TRUE
1:52988136:53014890:clu_168798_+	clu_168798_+	1:52988136-53014890:+	<2.23e-308	rs1242331	0.348857	-55.1897	SCP2	ENSG00000116171	protein_coding	FALSE	TRUE	TRUE	FALSE	FALSE	FALSE	FALSE	Thiolase_C	Thiolase_C	TRUE	TRUE	TRUE	TRUE
12:57718376:57718993:clu_59986_+	clu_59986_+	12:57718376-57718993:+	<2.23e-308	rs799267	0.574968	92.5445	OS9	ENSG00000135506	protein_coding	FALSE	TRUE	TRUE	FALSE	FALSE	FALSE	FALSE	-	-	TRUE	TRUE	TRUE	TRUE
6:31354665:31355107:clu_20126_-	clu_20126_-	6:31354665-31355107:-	<2.23e-308	rs1140546	0.272467	142.891	HLA-B	ENSG00000234745	protein_coding	FALSE	TRUE	TRUE	FALSE	TRUE	FALSE	FALSE	MHC_I_C,MHC_I-like_Ag-recog	MHC_I_C	TRUE	TRUE	TRUE	TRUE
4:40197300:40235193:clu_93966_+	clu_93966_+	4:40197300-40235193:+	<2.23e-308	rs7699141	0.286341	56.2164	RHOH	ENSG00000168421	protein_coding	FALSE	FALSE	TRUE	FALSE	FALSE	FALSE	FALSE	-	-	TRUE	TRUE	TRUE	TRUE
11:60383288:60386717:clu_216227_+	clu_216227_+	11:60383288-60386717:+	<2.23e-308	rs2233244	0.716394	76.3674	MS4A6E,MS4A7,MS4A14	ENSG00000166926,ENSG00000166927,ENSG00000166928	protein_coding,protein_coding,protein_coding	FALSE	TRUE	TRUE	TRUE	FALSE	TRUE	FALSE	-	CD20	TRUE	TRUE	TRUE	TRUE
7:27099239:27099779:clu_153590_+	clu_153590_+	7:27099239-27099779:+	<2.23e-308	rs706018	0.0807275	57.7938	HOTAIRM1	ENSG00000233429	lncRNA	FALSE	FALSE	TRUE	FALSE	FALSE	FALSE	FALSE	-	-	FALSE	TRUE	FALSE	TRUE
4:168379504:168384612:clu_146875_-	clu_146875_-	4:168379504-168384612:-	<2.23e-308	rs61740720	0.952411	-65.0699	DDX60L	ENSG00000181381	protein_coding	FALSE	TRUE	TRUE	FALSE	FALSE	FALSE	FALSE	-	-	TRUE	TRUE	TRUE	TRUE
17:16439703:16440185:clu_64514_+	clu_64514_+	17:16439703-16440185:+	<2.23e-308	rs34572942	0.707061	67.6437	SNHG29	ENSG00000175061	lncRNA	FALSE	FALSE	TRUE	FALSE	FALSE	FALSE	FALSE	-	-	TRUE	TRUE	TRUE	TRUE
1:93318228:93324635:clu_32565_-	clu_32565_-	1:93318228-93324635:-	<2.23e-308	rs6701250	0.176704	47.9948	CCDC18-AS1	ENSG00000223745	lncRNA	FALSE	FALSE	FALSE	FALSE	FALSE	FALSE	FALSE	-	-	TRUE	TRUE	TRUE	TRUE
14:70342729:70353136:clu_212497_-	clu_212497_-	14:70342729-70353136:-	<2.23e-308	rs145415365	0.689078	-62.9058	COX16,SYNJ2BP-COX16	ENSG00000133983,ENSG00000258644	protein_coding,protein_coding	FALSE	FALSE	FALSE	FALSE	FALSE	FALSE	FALSE	-	-	FALSE	TRUE	FALSE	TRUE
2:64338357:64341535:clu_205919_-	clu_205919_-	2:64338357-64341535:-	<2.23e-308	rs7601803	0.449106	-50.2285	AC114752.2	ENSG00000238201	lncRNA	FALSE	FALSE	TRUE	FALSE	FALSE	FALSE	FALSE	-	-	TRUE	TRUE	TRUE	TRUE
16:57045492:57047545:clu_82121_+	clu_82121_+	16:57045492-57047545:+	<2.23e-308	rs289723	0.718149	-82.3523	NLRC5	ENSG00000140853	protein_coding	FALSE	TRUE	TRUE	FALSE	FALSE	FALSE	FALSE	-	-	TRUE	TRUE	TRUE	TRUE
11:502249:504824:clu_121287_-	clu_121287_-	11:502249-504824:-	<2.23e-308	rs74762369	0.828045	54.5713	RNH1	ENSG00000023191	protein_coding	FALSE	FALSE	TRUE	FALSE	FALSE	FALSE	FALSE	-	-	TRUE	TRUE	TRUE	TRUE
5:180911614:180948355:clu_131217_+	clu_131217_+	5:180911614-180948355:+	<2.23e-308	rs62406745	0.745134	-50.3824	BTNL8	ENSG00000113303	protein_coding	FALSE	TRUE	TRUE	TRUE	TRUE	TRUE	FALSE	-	-	TRUE	TRUE	TRUE	TRUE
6:26411581:26413169:clu_113499_+	clu_113499_+	6:26411581-26413169:+	<2.23e-308	rs28362606	0.870535	-68.0426	BTN3A1	ENSG00000026950	protein_coding	FALSE	TRUE	TRUE	FALSE	TRUE	FALSE	FALSE	B30.2/SPRY	-	TRUE	TRUE	TRUE	TRUE
12:6333865:6334091:clu_158814_-	clu_158814_-	12:6333865-6334091:-	<2.23e-308	rs1800693	0.593093	-55.1401	TNFRSF1A	ENSG00000067182	protein_coding	FALSE	FALSE	TRUE	FALSE	FALSE	FALSE	FALSE	-	-	TRUE	TRUE	TRUE	TRUE
11:64347985:64350806:clu_216741_+	clu_216741_+	11:64347985-64350806:+	<2.23e-308	rs566128	0.615368	-62.5473	CCDC88B	ENSG00000168071	protein_coding	FALSE	TRUE	TRUE	FALSE	FALSE	FALSE	FALSE	-	-	FALSE	FALSE	FALSE	FALSE
12:56712895:56713062:clu_59761_+	clu_59761_+	12:56712895-56713062:+	<2.23e-308	rs2958149	0.277954	48.9515	NACA (OS)	ENSG00000196531 (OS)	protein_coding	TRUE	FALSE	FALSE	FALSE	FALSE	FALSE	FALSE	-	-	FALSE	FALSE	FALSE	FALSE
14:65077428:65077563:clu_212285_-	clu_212285_-	14:65077428-65077563:-	<2.23e-308	rs762810	0.648895	-176.572	MAX	ENSG00000125952	protein_coding	FALSE	FALSE	TRUE	FALSE	FALSE	FALSE	FALSE	-	-	TRUE	TRUE	TRUE	TRUE
4:39454944:39456406:clu_144753_-	clu_144753_-	4:39454944-39456406:-	<2.23e-308	rs2687955	0.305685	153.643	RPL9	ENSG00000163682	protein_coding	FALSE	FALSE	TRUE	FALSE	FALSE	FALSE	FALSE	-	-	TRUE	TRUE	TRUE	TRUE
16:3054683:3054784:clu_7407_-	clu_7407_-	16:3054683-3054784:-	<2.23e-308	rs1064875	0.791862	-45.8436	MMP25-AS1	ENSG00000261971	lncRNA	FALSE	FALSE	TRUE	FALSE	FALSE	FALSE	FALSE	-	-	FALSE	FALSE	FALSE	FALSE
19:52374427:52379421:clu_198411_+	clu_198411_+	19:52374427-52379421:+	<2.23e-308	rs62108317	0.624445	90.8044	ZNF880	ENSG00000221923	protein_coding	FALSE	TRUE	TRUE	FALSE	FALSE	FALSE	FALSE	-	-	TRUE	TRUE	TRUE	TRUE
22:42381696:42381789:clu_26427_-	clu_26427_-	22:42381696-42381789:-	<2.23e-308	rs57772512	0.417547	-64.4981	NFAM1	ENSG00000235568	protein_coding	FALSE	FALSE	TRUE	FALSE	FALSE	FALSE	FALSE	-	-	FALSE	FALSE	FALSE	FALSE
17:82037013:82037631:clu_141811_-	clu_141811_-	17:82037013-82037631:-	<2.23e-308	rs113364103	0.881442	-123.502	DCXR	ENSG00000169738	protein_coding	FALSE	TRUE	TRUE	FALSE	FALSE	FALSE	FALSE	-	adh_short,adh_short_C2,Epimerase,KR	TRUE	TRUE	TRUE	TRUE
1:36176771:36177927:clu_167771_+	clu_167771_+	1:36176771-36177927:+	<2.23e-308	rs272815	0.416098	48.047	MAP7D1	ENSG00000116871	protein_coding	FALSE	TRUE	TRUE	FALSE	FALSE	FALSE	FALSE	-	-	FALSE	FALSE	FALSE	FALSE
6:29943543:29944122:clu_113672_+	clu_113672_+	6:29943543-29944122:+	<2.23e-308	rs41560714	0.519069	59.4076	HLA-A	ENSG00000206503	protein_coding	FALSE	FALSE	FALSE	FALSE	FALSE	FALSE	FALSE	-	-	TRUE	TRUE	TRUE	TRUE
7:934354:935375:clu_179285_-	clu_179285_-	7:934354-935375:-	<2.23e-308	rs4722824	0.354608	50.6295	ADAP1,COX19	ENSG00000105963,ENSG00000240230	protein_coding,protein_coding	FALSE	TRUE	TRUE	FALSE	FALSE	FALSE	FALSE	Arf-GAP	ArfGap	TRUE	FALSE	FALSE	TRUE
1:169696553:169701560:clu_35827_-	clu_35827_-	1:169696553-169701560:-	<2.23e-308	rs1131498	0.723269	-49.2272	SELL	ENSG00000188404	protein_coding	FALSE	FALSE	TRUE	FALSE	FALSE	FALSE	FALSE	-	-	TRUE	TRUE	TRUE	TRUE
4:128074993:128075448:clu_95392_+	clu_95392_+	4:128074993-128075448:+	<2.23e-308	rs2306054	0.354545	-51.0821	LARP1B	ENSG00000138709	protein_coding	FALSE	FALSE	FALSE	FALSE	FALSE	FALSE	FALSE	-	-	TRUE	FALSE	FALSE	TRUE
12:8946387:8949488:clu_159248_-	clu_159248_-	12:8946387-8949488:-	<2.23e-308	rs4883201	0.900783	-136.205	M6PR	ENSG00000003056	protein_coding	FALSE	TRUE	TRUE	FALSE	FALSE	FALSE	TRUE	-	-	TRUE	TRUE	TRUE	TRUE
18:36167222:36171047:clu_13186_+	clu_13186_+	18:36167222-36171047:+	<2.23e-308	rs546575	0.620634	-52.9571	ELP2	ENSG00000134759	protein_coding	FALSE	TRUE	TRUE	FALSE	FALSE	FALSE	FALSE	-	WD40	TRUE	TRUE	TRUE	TRUE
6:31587318:31587581:clu_114007_+	clu_114007_+	6:31587318-31587581:+	<2.23e-308	rs2256974	0.833545	-132.512	LST1	ENSG00000204482	protein_coding	FALSE	FALSE	TRUE	FALSE	FALSE	FALSE	FALSE	-	-	TRUE	FALSE	FALSE	TRUE
1:172399916:172442752:clu_35930_-	clu_35930_-	1:172399916-172442752:-	<2.23e-308	rs2285176	0.511641	-52.682	PIGC	ENSG00000135845	protein_coding	FALSE	TRUE	TRUE	TRUE	FALSE	FALSE	FALSE	-	GPI2	FALSE	TRUE	FALSE	TRUE
11:407269:407425:clu_121276_-	clu_121276_-	11:407269-407425:-	<2.23e-308	rs7479832	0.258441	87.4388	SIGIRR	ENSG00000185187	protein_coding	FALSE	FALSE	TRUE	FALSE	FALSE	FALSE	FALSE	-	-	TRUE	FALSE	FALSE	TRUE
21:45513558:45514896:clu_186249_-	clu_186249_-	21:45513558-45514896:-	<2.23e-308	rs35978794	0.561755	59.3832	SLC19A1	ENSG00000173638	protein_coding	FALSE	FALSE	TRUE	FALSE	FALSE	FALSE	FALSE	-	-	TRUE	TRUE	TRUE	TRUE
6:30201138:30213305:clu_19995_-	clu_19995_-	6:30201138-30213305:-	<2.23e-308	rs971570	0.760461	58.1291	TRIM26	ENSG00000234127	protein_coding	FALSE	FALSE	TRUE	FALSE	FALSE	FALSE	FALSE	-	-	TRUE	TRUE	TRUE	TRUE
7:36540491:36549439:clu_180396_-	clu_180396_-	7:36540491-36549439:-	<2.23e-308	rs2727833	0.417606	-47.6949	AOAH	ENSG00000136250	protein_coding	FALSE	TRUE	TRUE	FALSE	FALSE	FALSE	FALSE	-	Lipase_GDSL	TRUE	TRUE	TRUE	TRUE
1:161710492:161710760:clu_172659_+	clu_172659_+	1:161710492-161710760:+	<2.23e-308	rs6427618	0.376629	59.9366	FCRLA	ENSG00000132185	protein_coding	FALSE	FALSE	TRUE	FALSE	FALSE	FALSE	FALSE	-	-	TRUE	TRUE	TRUE	TRUE
14:22905453:22906195:clu_210998_-	clu_210998_-	14:22905453-22906195:-	<2.23e-308	rs61977741	0.414619	-121.269	RBM23	ENSG00000100461	protein_coding	FALSE	TRUE	TRUE	FALSE	FALSE	FALSE	FALSE	-	-	TRUE	TRUE	TRUE	TRUE
19:14755844:14756238:clu_50925_-	clu_50925_-	19:14755844-14756238:-	<2.23e-308	rs1029475	0.673377	-68.3908	ADGRE2	ENSG00000127507	protein_coding	FALSE	TRUE	TRUE	FALSE	FALSE	TRUE	FALSE	-	-	TRUE	TRUE	TRUE	TRUE
22:39018698:39018788:clu_188544_+	clu_188544_+	22:39018698-39018788:+	<2.23e-308	rs5757423	0.650437	50.6403	APOBEC3C,AL022318.4	ENSG00000244509,ENSG00000284554	protein_coding,protein_coding	FALSE	FALSE	TRUE	FALSE	FALSE	FALSE	FALSE	-	-	FALSE	FALSE	FALSE	FALSE
7:38242475:38245183:clu_180433_-	clu_180433_-	7:38242475-38245183:-	<2.23e-308	rs80059094	0.760503	45.4927	TRGC2	ENSG00000227191	TR_C_gene	FALSE	FALSE	FALSE	FALSE	FALSE	FALSE	FALSE	-	-	TRUE	TRUE	TRUE	TRUE
1:36477677:36479433:clu_30820_-	clu_30820_-	1:36477677-36479433:-	<2.23e-308	rs3917932	0.424881	48.9202	CSF3R	ENSG00000119535	protein_coding	FALSE	TRUE	TRUE	FALSE	FALSE	FALSE	TRUE	-	-	TRUE	TRUE	TRUE	TRUE
5:96740118:96741266:clu_128934_+	clu_128934_+	5:96740118-96741266:+	<2.23e-308	rs7724759	0.677272	-332.447	CAST	ENSG00000153113	protein_coding	FALSE	TRUE	TRUE	FALSE	FALSE	FALSE	FALSE	-	Calpain_inhib	TRUE	TRUE	TRUE	TRUE
1:2394728:2395784:clu_164774_+	clu_164774_+	1:2394728-2395784:+	<2.23e-308	rs12037485	0.555861	-59.2365	RER1	ENSG00000157916	protein_coding	FALSE	FALSE	TRUE	FALSE	FALSE	FALSE	FALSE	-	-	FALSE	TRUE	FALSE	TRUE
20:1578420:1611440:clu_131381_-	clu_131381_-	20:1578420-1611440:-	<2.23e-308	rs2253427	0.226216	-44.5861	AL049634.2,SIRPB1	ENSG00000260861,ENSG00000101307	protein_coding,protein_coding	FALSE	TRUE	TRUE	TRUE	TRUE	TRUE	TRUE	Ig-like,Ig-like C1-type 1,Ig-like C1-type 2,Ig-like V-type,IGv	C1-set,C2-set_2,I-set,ig,Ig_3,V-set	FALSE	FALSE	FALSE	FALSE
1:161548678:161549011:clu_35447_-	clu_35447_-	1:161548678-161549011:-	<2.23e-308	rs74127076	0.648306	-142.644	FCGR3A	ENSG00000203747	protein_coding	FALSE	FALSE	FALSE	FALSE	FALSE	FALSE	FALSE	-	-	TRUE	TRUE	TRUE	TRUE
6:31412062:31412325:clu_114033_+	clu_114033_+	6:31412062-31412325:+	<2.23e-308	rs199503730	0.959869	-82.8564	MICA,AL645933.5	ENSG00000204520,ENSG00000288587	protein_coding,lncRNA	FALSE	TRUE	TRUE	FALSE	FALSE	FALSE	FALSE	Ig-like	C1-set	FALSE	TRUE	FALSE	TRUE
2:74959425:74959706:clu_98513_+	clu_98513_+	2:74959425-74959706:+	<2.23e-308	rs3821312	0.275112	59.8132	POLE4	ENSG00000115350	protein_coding	FALSE	FALSE	FALSE	FALSE	FALSE	FALSE	FALSE	-	-	TRUE	TRUE	TRUE	TRUE
7:140026348:140028613:clu_184173_-	clu_184173_-	7:140026348-140028613:-	<2.23e-308	rs2286196	0.817133	-102.159	PARP12	ENSG00000059378	protein_coding	FALSE	TRUE	TRUE	FALSE	FALSE	FALSE	FALSE	PARP catalytic	PARP	TRUE	TRUE	TRUE	TRUE
22:23660000:23683725:clu_24796_-	clu_24796_-	22:23660000-23683725:-	<2.23e-308	rs34599497	0.806032	61.8489	GUSBP11,AP000347.1	ENSG00000228315,ENSG00000272578	lncRNA,transcribed_unprocessed_pseudogene	FALSE	FALSE	TRUE	FALSE	FALSE	FALSE	FALSE	-	-	TRUE	TRUE	TRUE	TRUE
8:2128933:2129127:clu_38319_+	clu_38319_+	8:2128933-2129127:+	<2.23e-308	rs62480001	0.691282	57.3184	MYOM2	ENSG00000036448	protein_coding	FALSE	FALSE	FALSE	FALSE	FALSE	FALSE	FALSE	-	-	FALSE	TRUE	FALSE	TRUE
12:124911899:124912584:clu_163882_-	clu_163882_-	12:124911899-124912584:-	<2.23e-308	rs11057898	0.862954	49.246	UBC	ENSG00000150991	protein_coding	FALSE	TRUE	TRUE	FALSE	FALSE	FALSE	FALSE	Ubiquitin-like,Ubiquitin-like 2,Ubiquitin-like 3,Ubiquitin-like 6,Ubiquitin-like 7,Ubiquitin-like 8,Ubiquitin-like 9	Rad60-SLD,Rad60-SLD_2,ubiquitin,Ubiquitin_2	FALSE	FALSE	FALSE	FALSE
4:168396127:168400826:clu_146878_-	clu_146878_-	4:168396127-168400826:-	<2.23e-308	rs3828494	0.429875	183.689	DDX60L	ENSG00000181381	protein_coding	FALSE	FALSE	FALSE	FALSE	FALSE	FALSE	FALSE	-	-	TRUE	TRUE	TRUE	TRUE
3:184182047:184183509:clu_107587_+	clu_107587_+	3:184182047-184183509:+	<2.23e-308	rs8478	0.807237	52.6691	AP2M1	ENSG00000161203	protein_coding	FALSE	TRUE	TRUE	FALSE	FALSE	FALSE	FALSE	MHD	Adap_comp_sub	TRUE	FALSE	FALSE	TRUE
4:75917773:75919909:clu_145438_-	clu_145438_-	4:75917773-75919909:-	<2.23e-308	rs7686066	0.712559	-61.0861	NAAA	ENSG00000138744	protein_coding	FALSE	TRUE	TRUE	FALSE	FALSE	FALSE	FALSE	-	-	TRUE	TRUE	TRUE	TRUE
6:31354296:31354479:clu_20126_-	clu_20126_-	6:31354296-31354479:-	<2.23e-308	rs2308655	0.637392	55.4825	HLA-B	ENSG00000234745	protein_coding	FALSE	FALSE	FALSE	FALSE	FALSE	FALSE	FALSE	-	-	TRUE	TRUE	TRUE	TRUE
19:14662899:14663418:clu_50921_-	clu_50921_-	19:14662899-14663418:-	<2.23e-308	rs4808207	0.702858	68.5497	ADGRE3	ENSG00000131355	protein_coding	FALSE	FALSE	FALSE	FALSE	FALSE	FALSE	FALSE	-	-	TRUE	FALSE	FALSE	TRUE
1:224357068:224365879:clu_174398_+	clu_174398_+	1:224357068-224365879:+	<2.23e-308	rs12129540	0.961538	-78.2435	CNIH4	ENSG00000143771	protein_coding	FALSE	TRUE	TRUE	TRUE	FALSE	FALSE	FALSE	-	Cornichon	TRUE	TRUE	TRUE	TRUE
19:14765804:14766978:clu_50927_-	clu_50927_-	19:14765804-14766978:-	<2.23e-308	rs3829680	0.44789	91.6814	ADGRE2	ENSG00000127507	protein_coding	FALSE	TRUE	TRUE	FALSE	FALSE	TRUE	FALSE	EGF-like,EGF-like 4; calcium-binding,EGF-like 5; calcium-binding	cEGF,EGF_CA,hEGF	TRUE	TRUE	TRUE	TRUE
7:158646563:158652293:clu_184982_-	clu_184982_-	7:158646563-158652293:-	<2.23e-308	rs73165313	0.388865	-45.6942	NCAPG2	ENSG00000146918	protein_coding	FALSE	TRUE	TRUE	FALSE	FALSE	FALSE	FALSE	-	-	TRUE	TRUE	TRUE	TRUE
8:28183264:28189649:clu_39051_+	clu_39051_+	8:28183264-28189649:+	<2.23e-308	rs59148819	0.85727	-56.3708	ELP3	ENSG00000134014	protein_coding	FALSE	FALSE	FALSE	FALSE	FALSE	FALSE	FALSE	-	-	TRUE	TRUE	TRUE	TRUE
18:36781922:36798449:clu_108909_-	clu_108909_-	18:36781922-36798449:-	<2.23e-308	rs1045781	0.724112	-75.4153	TPGS2	ENSG00000134779	protein_coding	FALSE	TRUE	TRUE	FALSE	FALSE	FALSE	FALSE	-	-	TRUE	TRUE	TRUE	TRUE
14:105769986:105770293:clu_213916_-	clu_213916_-	14:105769986-105770293:-	<2.23e-308	rs74093831	0.714938	61.0605	IGHG3	ENSG00000211897	IG_C_gene	FALSE	FALSE	TRUE	FALSE	FALSE	FALSE	FALSE	-	-	TRUE	TRUE	TRUE	TRUE
1:25565207:25565362:clu_166592_+	clu_166592_+	1:25565207-25565362:+	<2.23e-308	rs4400597	0.530541	-58.9596	LDLRAP1	ENSG00000157978	protein_coding	FALSE	FALSE	FALSE	FALSE	FALSE	FALSE	FALSE	-	-	TRUE	FALSE	FALSE	TRUE
6:31354274:31355535:clu_20123_-	clu_20123_-	6:31354274-31355535:-	<2.23e-308	rs1053726	0.876518	93.5712	HLA-B	ENSG00000234745	protein_coding	FALSE	TRUE	TRUE	TRUE	TRUE	TRUE	TRUE	Ig-like,Ig-like C1-type,IGc1,MHC_I_C,MHC_I-like_Ag-recog	C1-set,MHC_I_C	FALSE	FALSE	FALSE	FALSE
4:39456538:39457586:clu_144753_-	clu_144753_-	4:39456538-39457586:-	<2.23e-308	rs2687955	0.305685	-79.7443	RPL9	ENSG00000163682	protein_coding	FALSE	FALSE	TRUE	FALSE	FALSE	FALSE	FALSE	-	-	TRUE	TRUE	TRUE	TRUE
11:308438:309024:clu_214298_+	clu_214298_+	11:308438-309024:+	<2.23e-308	rs6421984	0.48113	43.9116	IFITM2	ENSG00000185201	protein_coding	FALSE	TRUE	TRUE	FALSE	TRUE	FALSE	FALSE	-	CD225	TRUE	FALSE	FALSE	TRUE
8:664676:668598:clu_117849_-	clu_117849_-	8:664676-668598:-	<2.23e-308	rs906891	0.680651	-49.6016	ERICH1	ENSG00000104714	protein_coding	FALSE	TRUE	TRUE	FALSE	FALSE	FALSE	FALSE	-	-	TRUE	TRUE	TRUE	TRUE
1:228494270:228494619:clu_174692_+	clu_174692_+	1:228494270-228494619:+	<2.23e-308	rs10916329	0.161211	49.2969	RNF187	ENSG00000168159	protein_coding	FALSE	FALSE	TRUE	FALSE	FALSE	FALSE	FALSE	-	-	FALSE	FALSE	FALSE	FALSE
2:230208019:230209931:clu_210160_-	clu_210160_-	2:230208019-230209931:-	<2.23e-308	rs1365776	0.406398	-49.4252	SP110	ENSG00000135899	protein_coding	FALSE	TRUE	TRUE	FALSE	FALSE	FALSE	FALSE	-	-	TRUE	FALSE	FALSE	TRUE
6:33299899:33300091:clu_20747_-	clu_20747_-	6:33299899-33300091:-	<2.23e-308	rs2071888	0.482868	82.7205	TAPBP	ENSG00000231925	protein_coding	FALSE	FALSE	TRUE	FALSE	FALSE	FALSE	FALSE	-	-	FALSE	FALSE	FALSE	FALSE
1:161630032:161630368:clu_35447_-	clu_35447_-	1:161630032-161630368:-	<2.23e-308	rs3883934	0.352029	-79.3712	FCGR3B	ENSG00000162747	protein_coding	FALSE	TRUE	TRUE	FALSE	FALSE	FALSE	FALSE	-	-	TRUE	TRUE	TRUE	TRUE
3:134537211:134545586:clu_106778_+	clu_106778_+	3:134537211-134545586:+	<2.23e-308	rs114108011	0.979704	-70.7849	CEP63	ENSG00000182923	protein_coding	FALSE	TRUE	TRUE	FALSE	FALSE	FALSE	FALSE	CEP63	CEP63	TRUE	TRUE	TRUE	TRUE
17:16439414:16439528:clu_64514_+	clu_64514_+	17:16439414-16439528:+	<2.23e-308	rs34572942	0.707061	60.8457	SNHG29	ENSG00000175061	lncRNA	FALSE	FALSE	TRUE	FALSE	FALSE	FALSE	FALSE	-	-	TRUE	TRUE	TRUE	TRUE
22:22758786:22758904:clu_187042_+	clu_187042_+	22:22758786-22758904:+	<2.23e-308	rs11090173	0.418775	73.4126	IGLV2-14	ENSG00000211666	IG_V_gene	FALSE	FALSE	FALSE	FALSE	FALSE	FALSE	FALSE	-	-	TRUE	TRUE	TRUE	TRUE
20:35626803:35627280:clu_132677_-	clu_132677_-	20:35626803-35627280:-	<2.23e-308	rs2425068	0.931741	116.523	CPNE1	ENSG00000214078	protein_coding	FALSE	FALSE	TRUE	FALSE	FALSE	FALSE	FALSE	-	-	TRUE	TRUE	TRUE	TRUE
7:142058328:142059472:clu_157731_+	clu_157731_+	7:142058328-142059472:+	<2.23e-308	rs3800996	0.811196	-51.4686	MGAM	ENSG00000257335	protein_coding	FALSE	FALSE	FALSE	FALSE	FALSE	FALSE	FALSE	-	-	TRUE	TRUE	TRUE	TRUE
6:31355473:31355535:clu_20123_-	clu_20123_-	6:31355473-31355535:-	<2.23e-308	rs34255701	0.858291	-109.896	HLA-B	ENSG00000234745	protein_coding	FALSE	TRUE	TRUE	FALSE	FALSE	TRUE	FALSE	Ig-like,Ig-like C1-type,IGc1,MHC_I-like_Ag-recog	C1-set	FALSE	FALSE	FALSE	FALSE
5:231000:233477:clu_126884_+	clu_126884_+	5:231000-233477:+	<2.23e-308	rs4957005	0.237396	-79.4561	SDHA,AC021087.5	ENSG00000073578,ENSG00000286001	protein_coding,protein_coding	FALSE	FALSE	FALSE	FALSE	FALSE	FALSE	FALSE	-	-	TRUE	TRUE	TRUE	TRUE
16:87703432:87708350:clu_12045_-	clu_12045_-	16:87703432-87708350:-	<2.23e-308	rs2290019	0.808494	-44.62	KLHDC4	ENSG00000104731	protein_coding	FALSE	TRUE	TRUE	FALSE	FALSE	FALSE	FALSE	-	-	TRUE	TRUE	TRUE	TRUE
6:31587733:31587944:clu_114007_+	clu_114007_+	6:31587733-31587944:+	<2.23e-308	rs2256974	0.833545	87.1262	LST1	ENSG00000204482	protein_coding	FALSE	FALSE	TRUE	FALSE	FALSE	FALSE	FALSE	-	-	TRUE	TRUE	TRUE	TRUE
1:53878402:53878609:clu_31830_-	clu_31830_-	1:53878402-53878609:-	<2.23e-308	rs2272928	0.43222	49.6147	YIPF1	ENSG00000058799	protein_coding	FALSE	FALSE	FALSE	FALSE	FALSE	FALSE	FALSE	-	-	FALSE	TRUE	FALSE	TRUE
14:20345087:20345394:clu_74417_+	clu_74417_+	14:20345087-20345394:+	<2.23e-308	rs3093902	0.7444	71.7919	PARP2	ENSG00000129484	protein_coding	FALSE	TRUE	TRUE	FALSE	FALSE	FALSE	FALSE	-	-	TRUE	TRUE	TRUE	TRUE
3:53165215:53178404:clu_105253_+	clu_105253_+	3:53165215-53178404:+	<2.23e-308	rs3773725	0.362436	-54.2701	PRKCD	ENSG00000163932	protein_coding	FALSE	FALSE	TRUE	FALSE	FALSE	FALSE	FALSE	-	-	TRUE	TRUE	TRUE	TRUE
11:1880224:1881432:clu_214632_+	clu_214632_+	11:1880224-1881432:+	<2.23e-308	rs562434	0.651436	54.4816	LSP1	ENSG00000130592	protein_coding	FALSE	FALSE	TRUE	FALSE	FALSE	FALSE	FALSE	-	-	TRUE	TRUE	TRUE	TRUE
3:37173194:37174539:clu_147956_-	clu_147956_-	3:37173194-37174539:-	<2.23e-308	rs4678942	0.512064	85.1062	LRRFIP2	ENSG00000093167	protein_coding	FALSE	FALSE	TRUE	FALSE	FALSE	FALSE	FALSE	-	-	TRUE	FALSE	FALSE	TRUE
4:128948570:128952343:clu_146364_-	clu_146364_-	4:128948570-128952343:-	<2.23e-308	rs6830023	0.668608	-52.3948	SCLT1	ENSG00000151466	protein_coding	FALSE	FALSE	FALSE	FALSE	FALSE	FALSE	FALSE	-	-	TRUE	TRUE	TRUE	TRUE
17:77216322:77216414:clu_69334_+	clu_69334_+	17:77216322-77216414:+	<2.23e-308	rs7224119	0.397972	-49.4414	SEC14L1	ENSG00000129657	protein_coding	FALSE	FALSE	TRUE	FALSE	FALSE	FALSE	FALSE	-	-	FALSE	FALSE	FALSE	FALSE
22:40857245:40861618:clu_188807_+	clu_188807_+	22:40857245-40861618:+	<2.23e-308	rs103197	0.45283	45.0127	XPNPEP3	ENSG00000196236	protein_coding	FALSE	TRUE	TRUE	FALSE	FALSE	FALSE	FALSE	-	-	TRUE	TRUE	TRUE	TRUE
6:29944397:29944500:clu_19894_-	clu_19894_-	6:29944397-29944500:-	<2.23e-308	rs376646	0.432375	102.34	HLA-A (OS)	ENSG00000206503 (OS)	protein_coding	TRUE	FALSE	FALSE	FALSE	FALSE	FALSE	FALSE	-	-	FALSE	FALSE	FALSE	FALSE
10:14530515:14553322:clu_175771_-	clu_175771_-	10:14530515-14553322:-	<2.23e-308	rs7071301	0.841725	49.5087	FAM107B	ENSG00000065809	protein_coding	FALSE	FALSE	TRUE	FALSE	FALSE	FALSE	FALSE	-	-	TRUE	TRUE	TRUE	TRUE
1:93325895:93339357:clu_32565_-	clu_32565_-	1:93325895-93339357:-	<2.23e-308	rs566015933	0.818326	-47.0728	CCDC18-AS1	ENSG00000223745	lncRNA	FALSE	FALSE	TRUE	FALSE	FALSE	FALSE	FALSE	-	-	TRUE	TRUE	TRUE	TRUE
4:13626312:13627345:clu_144398_-	clu_144398_-	4:13626312-13627345:-	<2.23e-308	rs10939495	0.334746	-47.9032	BOD1L1	ENSG00000038219	protein_coding	FALSE	FALSE	FALSE	FALSE	FALSE	FALSE	FALSE	-	-	TRUE	TRUE	TRUE	TRUE
17:27642348:27643525:clu_65009_+	clu_65009_+	17:27642348-27643525:+	<2.23e-308	rs3763959	0.426099	-65.4889	LGALS9	ENSG00000168961	protein_coding	FALSE	FALSE	TRUE	FALSE	FALSE	FALSE	FALSE	-	-	TRUE	TRUE	TRUE	TRUE
12:108623737:108623888:clu_162469_-	clu_162469_-	12:108623737-108623888:-	<2.23e-308	rs8179151	0.814677	82.4121	SELPLG	ENSG00000110876	protein_coding	FALSE	TRUE	TRUE	FALSE	FALSE	TRUE	FALSE	-	-	FALSE	FALSE	FALSE	FALSE
6:32578983:32581607:clu_20584_-	clu_20584_-	6:32578983-32581607:-	<2.23e-308	rs9270073	0.147749	64.1973	HLA-DRB1	ENSG00000196126	protein_coding	FALSE	TRUE	TRUE	TRUE	TRUE	TRUE	FALSE	Ig-like,Ig-like C1-type,IGc1	C1-set	FALSE	FALSE	FALSE	FALSE
11:77392541:77397027:clu_125465_-	clu_125465_-	11:77392541-77397027:-	<2.23e-308	rs503406	0.687141	49.2658	PAK1	ENSG00000149269	protein_coding	FALSE	FALSE	FALSE	FALSE	FALSE	FALSE	FALSE	-	-	TRUE	TRUE	TRUE	TRUE
16:67935478:67935630:clu_11095_-	clu_11095_-	16:67935478-67935630:-	<2.23e-308	rs11860125	0.951575	-56.839	AC040162.1,PSMB10	ENSG00000261884,ENSG00000205220	protein_coding,protein_coding	FALSE	TRUE	TRUE	FALSE	FALSE	FALSE	FALSE	-	Proteasome	FALSE	TRUE	FALSE	TRUE
17:51161272:51161728:clu_67623_+	clu_67623_+	17:51161272-51161728:+	<2.23e-308	rs11869537	0.599067	-50.4906	NME1,NME1-NME2	ENSG00000239672,ENSG00000011052	protein_coding,protein_coding	FALSE	TRUE	TRUE	FALSE	FALSE	FALSE	FALSE	NDK	NDK	TRUE	TRUE	TRUE	TRUE
17:76479941:76481375:clu_141035_-	clu_141035_-	17:76479941-76481375:-	<2.23e-308	rs920941	0.535902	-50.7352	RHBDF2	ENSG00000129667	protein_coding	FALSE	FALSE	FALSE	FALSE	FALSE	FALSE	FALSE	-	-	TRUE	TRUE	TRUE	TRUE
6:31355473:31355546:clu_20123_-	clu_20123_-	6:31355473-31355546:-	<2.23e-308	rs34255701	0.858291	-151.554	HLA-B	ENSG00000234745	protein_coding	FALSE	TRUE	TRUE	FALSE	FALSE	TRUE	FALSE	Ig-like,Ig-like C1-type,IGc1,MHC_I-like_Ag-recog	C1-set	FALSE	FALSE	FALSE	FALSE
6:32584378:32589643:clu_114380_+	clu_114380_+	6:32584378-32589643:+	<2.23e-308	rs9270073	0.147749	70.178	HLA-DRB1 (OS)	ENSG00000196126 (OS)	protein_coding	TRUE	FALSE	FALSE	FALSE	FALSE	FALSE	FALSE	-	-	FALSE	FALSE	FALSE	FALSE
6:160106144:160106213:clu_117580_+	clu_117580_+	6:160106144-160106213:+	<2.23e-308	rs1050015	0.822196	-66.2509	IGF2R	ENSG00000197081	protein_coding	FALSE	FALSE	TRUE	FALSE	FALSE	FALSE	FALSE	-	-	FALSE	FALSE	FALSE	FALSE
20:58995759:58997603:clu_133661_-	clu_133661_-	20:58995759-58997603:-	<2.23e-308	rs149265	0.363127	59.2663	CTSZ	ENSG00000101160	protein_coding	FALSE	TRUE	TRUE	FALSE	FALSE	FALSE	FALSE	Pept_C1	Peptidase_C1	TRUE	TRUE	TRUE	TRUE
6:33068804:33069019:clu_20690_-	clu_20690_-	6:33068804-33069019:-	<2.23e-308	rs34984860	0.817019	-95.1531	HLA-DPA1	ENSG00000231389	protein_coding	FALSE	FALSE	TRUE	FALSE	FALSE	FALSE	FALSE	-	-	TRUE	TRUE	TRUE	TRUE
1:169704753:169707342:clu_35827_-	clu_35827_-	1:169704753-169707342:-	<2.23e-308	rs1131498	0.723269	72.9966	SELL	ENSG00000188404	protein_coding	FALSE	FALSE	FALSE	FALSE	FALSE	FALSE	FALSE	-	-	TRUE	TRUE	TRUE	TRUE
18:21655083:21656861:clu_108665_-	clu_108665_-	18:21655083-21656861:-	<2.23e-308	rs4800284	0.842234	-58.6376	ABHD3	ENSG00000158201	protein_coding	FALSE	FALSE	FALSE	FALSE	FALSE	FALSE	FALSE	-	-	TRUE	TRUE	TRUE	TRUE
7:100148975:100149499:clu_156191_+	clu_156191_+	7:100148975-100149499:+	<2.23e-308	rs12878	0.394292	58.8087	LAMTOR4	ENSG00000188186	protein_coding	FALSE	FALSE	TRUE	FALSE	FALSE	FALSE	FALSE	-	-	TRUE	TRUE	TRUE	TRUE
12:112917700:112919389:clu_61404_+	clu_61404_+	12:112917700-112919389:+	<2.23e-308	rs10774671	0.35811	145.275	OAS1	ENSG00000089127	protein_coding	FALSE	TRUE	TRUE	FALSE	FALSE	FALSE	FALSE	-	OAS1_C	TRUE	TRUE	TRUE	TRUE
20:1578694:1619869:clu_131338_-	clu_131338_-	20:1578694-1619869:-	<2.23e-308	rs1535882	0.652253	184.091	AL049634.2,SIRPB1	ENSG00000260861,ENSG00000101307	protein_coding,protein_coding	FALSE	TRUE	TRUE	TRUE	TRUE	TRUE	TRUE	Ig-like,Ig-like C1-type 1,Ig-like C1-type 2,Ig-like V-type,IGv	C1-set,C2-set_2,I-set,ig,Ig_3,V-set	TRUE	TRUE	TRUE	TRUE
6:127314896:127317205:clu_23040_-	clu_23040_-	6:127314896-127317205:-	<2.23e-308	rs2144742	0.247253	57.8028	ECHDC1	ENSG00000093144	protein_coding	FALSE	TRUE	TRUE	TRUE	FALSE	FALSE	FALSE	-	ECH_1,ECH_2	FALSE	TRUE	FALSE	TRUE
14:22880448:22880746:clu_74649_+	clu_74649_+	14:22880448-22880746:+	<2.23e-308	rs4982700	0.311876	-74.1826	LRP10	ENSG00000197324	protein_coding	FALSE	FALSE	TRUE	FALSE	FALSE	FALSE	FALSE	-	-	FALSE	FALSE	FALSE	FALSE
2:230183640:230185994:clu_210159_-	clu_210159_-	2:230183640-230185994:-	<2.23e-308	rs1007661	0.137296	-70.0709	SP110	ENSG00000135899	protein_coding	FALSE	FALSE	FALSE	FALSE	FALSE	FALSE	FALSE	-	-	TRUE	TRUE	TRUE	TRUE
6:31269979:31354159:clu_20127_-	clu_20127_-	6:31269979-31354159:-	<2.23e-308	rs9264642	0.406457	-55.149	HLA-B	ENSG00000234745	protein_coding	FALSE	TRUE	TRUE	TRUE	TRUE	TRUE	TRUE	Ig-like,Ig-like C1-type,IGc1,MHC_I-like_Ag-recog	C1-set,MHC_I	FALSE	FALSE	FALSE	FALSE
6:31271142:31356237:clu_20124_-	clu_20124_-	6:31271142-31356237:-	<2.23e-308	rs6904845	0.25979	-76.9859	HLA-B	ENSG00000234745	protein_coding	FALSE	TRUE	TRUE	TRUE	TRUE	TRUE	TRUE	Ig-like,Ig-like C1-type,IGc1,MHC_I_C,MHC_I-like_Ag-recog	C1-set,MHC_I,MHC_I_C	FALSE	FALSE	FALSE	FALSE
19:57487983:57490147:clu_199415_+	clu_199415_+	19:57487983-57490147:+	<2.23e-308	rs2066936	0.649324	46.971	ZNF419,AC003005.1	ENSG00000105136,ENSG00000268107	protein_coding,protein_coding	FALSE	FALSE	TRUE	FALSE	FALSE	FALSE	FALSE	-	-	TRUE	TRUE	TRUE	TRUE
12:56712908:56713062:clu_59761_+	clu_59761_+	12:56712908-56713062:+	<2.23e-308	rs2926743	0.277743	-49.5084	NACA (OS)	ENSG00000196531 (OS)	protein_coding	TRUE	FALSE	FALSE	FALSE	FALSE	FALSE	FALSE	-	-	FALSE	FALSE	FALSE	FALSE
19:57487983:57491471:clu_199415_+	clu_199415_+	19:57487983-57491471:+	<2.23e-308	rs916772	0.651845	-62.2528	ZNF419,AC003005.1	ENSG00000105136,ENSG00000268107	protein_coding,protein_coding	FALSE	TRUE	TRUE	FALSE	FALSE	FALSE	FALSE	-	-	TRUE	TRUE	TRUE	TRUE
6:32518666:32519370:clu_114377_+	clu_114377_+	6:32518666-32519370:+	<2.23e-308	rs9270588	0.445503	64.4234	HLA-DRB5 (OS)	ENSG00000198502 (OS)	protein_coding	TRUE	FALSE	FALSE	FALSE	FALSE	FALSE	FALSE	-	-	FALSE	FALSE	FALSE	FALSE
8:11844820:11845082:clu_118142_-	clu_118142_-	8:11844820-11845082:-	<2.23e-308	rs3947	0.73059	146.119	CTSB	ENSG00000164733	protein_coding	FALSE	FALSE	TRUE	FALSE	FALSE	FALSE	FALSE	-	-	TRUE	FALSE	FALSE	TRUE
21:42904276:42906840:clu_46899_+	clu_46899_+	21:42904276-42906840:+	<2.23e-308	rs73905783	0.926904	-201.267	NDUFV3	ENSG00000160194	protein_coding	FALSE	FALSE	FALSE	FALSE	FALSE	FALSE	FALSE	-	-	TRUE	FALSE	FALSE	TRUE
16:3242333:3242646:clu_7351_-	clu_7351_-	16:3242333-3242646:-	<2.23e-308	rs61379197	0.448756	97.9168	MEFV	ENSG00000103313	protein_coding	FALSE	FALSE	TRUE	FALSE	FALSE	FALSE	FALSE	-	-	FALSE	FALSE	FALSE	FALSE
11:66003070:66003235:clu_217482_+	clu_217482_+	11:66003070-66003235:+	<2.23e-308	rs3759035	0.657705	-70.6695	BANF1	ENSG00000175334	protein_coding	FALSE	FALSE	FALSE	FALSE	FALSE	FALSE	FALSE	-	-	TRUE	TRUE	TRUE	TRUE
11:61828597:61837778:clu_216388_+	clu_216388_+	11:61828597-61837778:+	<2.23e-308	rs968567	0.816957	-57.7853	FADS2	ENSG00000134824	protein_coding	FALSE	FALSE	FALSE	FALSE	FALSE	FALSE	FALSE	-	-	TRUE	TRUE	TRUE	TRUE
11:57426316:57426588:clu_123052_-	clu_123052_-	11:57426316-57426588:-	<2.23e-308	rs12420590	0.839191	-60.6719	SLC43A3	ENSG00000134802	protein_coding	FALSE	FALSE	TRUE	FALSE	FALSE	FALSE	FALSE	-	-	TRUE	TRUE	TRUE	TRUE
19:51347058:51350329:clu_55669_-	clu_55669_-	19:51347058-51350329:-	<2.23e-308	rs3786629	0.416333	-51.1136	ETFB	ENSG00000105379	protein_coding	FALSE	FALSE	TRUE	FALSE	FALSE	FALSE	FALSE	-	-	TRUE	TRUE	TRUE	TRUE
20:62914406:62926432:clu_133894_-	clu_133894_-	20:62914406-62926432:-	<2.23e-308	rs910831	0.791737	110.473	DIDO1	ENSG00000101191	protein_coding	FALSE	FALSE	FALSE	FALSE	FALSE	FALSE	FALSE	-	-	TRUE	TRUE	TRUE	TRUE
15:24968082:24974358:clu_109668_+	clu_109668_+	15:24968082-24974358:+	<2.23e-308	rs705	0.567253	52.5159	SNRPN,SNURF,AC124312.1	ENSG00000128739,ENSG00000273173,ENSG00000214265	protein_coding,protein_coding,protein_coding	FALSE	FALSE	TRUE	FALSE	FALSE	FALSE	FALSE	-	-	TRUE	FALSE	FALSE	TRUE
2:69789926:69790204:clu_206054_-	clu_206054_-	2:69789926-69790204:-	<2.23e-308	rs7559354	0.771557	-44.077	ANXA4 (OS)	ENSG00000196975 (OS)	protein_coding	TRUE	FALSE	FALSE	FALSE	FALSE	FALSE	FALSE	-	-	FALSE	FALSE	FALSE	FALSE
18:36780188:36781799:clu_108909_-	clu_108909_-	18:36780188-36781799:-	<2.23e-308	rs1045781	0.724112	-71.1787	TPGS2	ENSG00000134779	protein_coding	FALSE	FALSE	FALSE	FALSE	FALSE	FALSE	FALSE	-	-	TRUE	TRUE	TRUE	TRUE
20:1605059:1611357:clu_131336_-	clu_131336_-	20:1605059-1611357:-	<2.23e-308	rs2253427	0.226216	76.7171	AL049634.2,SIRPB1	ENSG00000260861,ENSG00000101307	protein_coding,protein_coding	FALSE	FALSE	TRUE	FALSE	FALSE	FALSE	FALSE	-	-	TRUE	TRUE	TRUE	TRUE
11:64355367:64355601:clu_216727_+	clu_216727_+	11:64355367-64355601:+	<2.23e-308	rs612448	0.547186	-68.2803	CCDC88B	ENSG00000168071	protein_coding	FALSE	TRUE	TRUE	FALSE	FALSE	FALSE	FALSE	-	-	FALSE	FALSE	FALSE	FALSE
20:38422368:38426419:clu_132912_-	clu_132912_-	20:38422368-38426419:-	<2.23e-308	rs6099675	0.849724	-63.8491	SNHG17	ENSG00000196756	lncRNA	FALSE	FALSE	TRUE	FALSE	FALSE	FALSE	FALSE	-	-	TRUE	TRUE	TRUE	TRUE
1:172399916:172443988:clu_35930_-	clu_35930_-	1:172399916-172443988:-	<2.23e-308	rs2285170	0.511816	-50.4682	PIGC	ENSG00000135845	protein_coding	FALSE	TRUE	TRUE	TRUE	FALSE	FALSE	FALSE	-	GPI2	TRUE	TRUE	TRUE	TRUE
12:109561104:109561420:clu_162547_-	clu_162547_-	12:109561104-109561420:-	<2.23e-308	rs34899324	0.819277	53.8368	MMAB	ENSG00000139428	protein_coding	FALSE	FALSE	TRUE	FALSE	FALSE	FALSE	FALSE	-	-	TRUE	TRUE	TRUE	TRUE
12:50118552:50120036:clu_59024_+	clu_59024_+	12:50118552-50120036:+	<2.23e-308	rs7953174	0.742604	58.0323	COX14,AC074032.1	ENSG00000178449,ENSG00000272368	protein_coding,lncRNA	FALSE	FALSE	FALSE	FALSE	FALSE	FALSE	FALSE	-	-	TRUE	TRUE	TRUE	TRUE
6:31270085:31355317:clu_20128_-	clu_20128_-	6:31270085-31355317:-	<2.23e-308	rs2074496	0.580102	-100.703	HLA-B	ENSG00000234745	protein_coding	FALSE	TRUE	TRUE	TRUE	TRUE	TRUE	TRUE	Ig-like,Ig-like C1-type,IGc1,MHC_I_C,MHC_I-like_Ag-recog	C1-set,MHC_I,MHC_I_C	TRUE	TRUE	TRUE	TRUE
6:31356442:31357086:clu_20135_-	clu_20135_-	6:31356442-31357086:-	<2.23e-308	rs547052909	0.376618	58.1268	HLA-B	ENSG00000234745	protein_coding	FALSE	TRUE	TRUE	FALSE	FALSE	TRUE	TRUE	MHC_I-like_Ag-recog	MHC_I	TRUE	TRUE	TRUE	TRUE
6:33005464:33005737:clu_20685_-	clu_20685_-	6:33005464-33005737:-	<2.23e-308	rs410168	0.441445	49.747	HLA-DOA	ENSG00000204252	protein_coding	FALSE	FALSE	TRUE	FALSE	FALSE	FALSE	FALSE	-	-	FALSE	FALSE	FALSE	FALSE
10:100984074:100986749:clu_178145_-	clu_178145_-	10:100984074-100986749:-	<2.23e-308	rs2863095	0.79349	-81.43	MRPL43	ENSG00000055950	protein_coding	FALSE	TRUE	TRUE	FALSE	FALSE	FALSE	FALSE	-	-	TRUE	TRUE	TRUE	TRUE
12:9655979:9656921:clu_57880_+	clu_57880_+	12:9655979-9656921:+	<2.23e-308	rs10771987	0.585358	54.7733	AC092821.4,AC010186.4,AC010186.2	ENSG00000284634,ENSG00000272917,ENSG00000256594	lncRNA,lncRNA,transcribed_unprocessed_pseudogene	FALSE	FALSE	TRUE	FALSE	FALSE	FALSE	FALSE	-	-	TRUE	TRUE	TRUE	TRUE
12:123945800:123972529:clu_163842_-	clu_163842_-	12:123945800-123972529:-	<2.23e-308	rs2178663	0.687117	-59.1439	CCDC92	ENSG00000119242	protein_coding	FALSE	FALSE	TRUE	FALSE	FALSE	FALSE	FALSE	-	-	TRUE	TRUE	TRUE	TRUE
22:21695492:21696885:clu_186977_+	clu_186977_+	22:21695492-21696885:+	<2.23e-308	rs5999098	0.668431	-108.365	PPIL2	ENSG00000100023	protein_coding	FALSE	TRUE	TRUE	FALSE	FALSE	FALSE	FALSE	-	-	FALSE	TRUE	FALSE	TRUE
4:56491528:56500536:clu_94324_+	clu_94324_+	4:56491528-56500536:+	<2.23e-308	rs34419325	0.928314	-44.8917	SRP72	ENSG00000174780	protein_coding	FALSE	TRUE	TRUE	FALSE	FALSE	FALSE	FALSE	-	SRP72	FALSE	TRUE	FALSE	TRUE
1:169703440:169707342:clu_35827_-	clu_35827_-	1:169703440-169707342:-	<2.23e-308	rs1131498	0.723269	144.006	SELL	ENSG00000188404	protein_coding	FALSE	TRUE	TRUE	FALSE	FALSE	TRUE	FALSE	Sushi,Sushi 1	Sushi	TRUE	TRUE	TRUE	TRUE
6:31269173:31269338:clu_113905_+	clu_113905_+	6:31269173-31269338:+	<2.23e-308	rs2308655	0.637392	-48.6431	HLA-C (OS)	ENSG00000204525 (OS)	protein_coding	TRUE	FALSE	FALSE	FALSE	FALSE	FALSE	FALSE	-	-	FALSE	FALSE	FALSE	FALSE
10:100986572:100986687:clu_178145_-	clu_178145_-	10:100986572-100986687:-	<2.23e-308	rs2863095	0.79349	50.7309	MRPL43	ENSG00000055950	protein_coding	FALSE	FALSE	TRUE	FALSE	FALSE	FALSE	FALSE	-	-	TRUE	TRUE	TRUE	TRUE
9:113273410:113275382:clu_86473_-	clu_86473_-	9:113273410-113275382:-	<2.23e-308	rs9299214	0.645683	63.0576	CDC26	ENSG00000176386	protein_coding	FALSE	FALSE	TRUE	FALSE	FALSE	FALSE	FALSE	-	-	TRUE	FALSE	FALSE	TRUE
17:27643620:27645314:clu_65009_+	clu_65009_+	17:27643620-27645314:+	<2.23e-308	rs3763959	0.426099	-66.3846	LGALS9	ENSG00000168961	protein_coding	FALSE	FALSE	TRUE	FALSE	FALSE	FALSE	FALSE	-	-	TRUE	TRUE	TRUE	TRUE
19:1038166:1038873:clu_189805_+	clu_189805_+	19:1038166-1038873:+	<2.23e-308	rs1135643	0.132203	-50.4722	CNN2	ENSG00000064666	protein_coding	FALSE	FALSE	TRUE	FALSE	FALSE	FALSE	FALSE	-	-	FALSE	FALSE	FALSE	FALSE
3:134559429:134561377:clu_106782_+	clu_106782_+	3:134559429-134561377:+	<2.23e-308	rs73221342	0.644369	51.899	CEP63	ENSG00000182923	protein_coding	FALSE	FALSE	FALSE	FALSE	FALSE	FALSE	FALSE	-	-	TRUE	TRUE	TRUE	TRUE
7:43650712:43656033:clu_180551_-	clu_180551_-	7:43650712-43656033:-	<2.23e-308	rs73110503	0.882228	-95.9185	COA1	ENSG00000106603	protein_coding	FALSE	FALSE	FALSE	FALSE	FALSE	FALSE	FALSE	-	-	TRUE	TRUE	TRUE	TRUE
11:4394165:4450506:clu_214890_+	clu_214890_+	11:4394165-4450506:+	<2.23e-308	rs118079759	0.969703	-116.23	OR52K3P	ENSG00000225101	transcribed_unprocessed_pseudogene	FALSE	TRUE	TRUE	TRUE	TRUE	TRUE	FALSE	G_PROTEIN_RECEP_F1_2	7tm_1,7tm_4	TRUE	FALSE	FALSE	TRUE
2:85697652:85698642:clu_98665_+	clu_98665_+	2:85697652-85698642:+	<2.23e-308	rs1561285	0.622134	-82.0301	GNLY	ENSG00000115523	protein_coding	FALSE	TRUE	TRUE	FALSE	FALSE	FALSE	FALSE	Saposin B-type	-	FALSE	FALSE	FALSE	FALSE
4:168375524:168378354:clu_146874_-	clu_146874_-	4:168375524-168378354:-	<2.23e-308	rs72695121	0.914457	64.375	DDX60L	ENSG00000181381	protein_coding	FALSE	FALSE	TRUE	FALSE	FALSE	FALSE	FALSE	-	-	TRUE	TRUE	TRUE	TRUE
20:1566267:1578338:clu_131336_-	clu_131336_-	20:1566267-1578338:-	<2.23e-308	rs76958425	0.872327	77.161	AL049634.2,SIRPB1	ENSG00000260861,ENSG00000101307	protein_coding,protein_coding	FALSE	TRUE	TRUE	FALSE	FALSE	TRUE	FALSE	Ig-like,Ig-like C1-type 1,Ig-like C1-type 2	C1-set,C2-set_2	TRUE	TRUE	TRUE	TRUE
14:106627552:106627635:clu_213928_-	clu_213928_-	14:106627552-106627635:-	<2.23e-308	rs7154008	0.742906	-68.6144	IGHV4-59	ENSG00000224373	IG_V_gene	FALSE	FALSE	FALSE	FALSE	FALSE	FALSE	FALSE	-	-	TRUE	TRUE	TRUE	TRUE
19:54277600:54277889:clu_56089_-	clu_56089_-	19:54277600-54277889:-	<2.23e-308	rs11669618	0.394999	54.1979	LILRB2	ENSG00000131042	protein_coding	FALSE	FALSE	FALSE	FALSE	FALSE	FALSE	FALSE	-	-	TRUE	TRUE	TRUE	TRUE
1:224456921:224459197:clu_174434_+	clu_174434_+	1:224456921-224459197:+	<2.23e-308	rs9970697	0.210851	77.1524	CNIH3	ENSG00000143786	protein_coding	FALSE	FALSE	FALSE	FALSE	FALSE	FALSE	FALSE	-	-	FALSE	FALSE	FALSE	FALSE
4:15722934:15731740:clu_93604_+	clu_93604_+	4:15722934-15731740:+	<2.23e-308	rs4263397	0.75427	-83.5518	BST1	ENSG00000109743	protein_coding	FALSE	TRUE	TRUE	FALSE	FALSE	FALSE	FALSE	-	-	TRUE	TRUE	TRUE	TRUE
19:35744540:35744626:clu_53043_-	clu_53043_-	19:35744540-35744626:-	<2.23e-308	rs10402601	0.855722	-130.285	AD000671.2,U2AF1L4	ENSG00000267120,ENSG00000161265	protein_coding,protein_coding	FALSE	FALSE	TRUE	FALSE	FALSE	FALSE	FALSE	-	-	TRUE	TRUE	TRUE	TRUE
1:26560851:26561045:clu_166698_+	clu_166698_+	1:26560851-26561045:+	<2.23e-308	rs35245195	0.735531	-53.8784	RPS6KA1	ENSG00000117676	protein_coding	FALSE	FALSE	FALSE	FALSE	FALSE	FALSE	FALSE	-	-	TRUE	TRUE	TRUE	TRUE
1:36176815:36177927:clu_167771_+	clu_167771_+	1:36176815-36177927:+	<2.23e-308	rs272815	0.416098	-45.3139	MAP7D1	ENSG00000116871	protein_coding	FALSE	TRUE	TRUE	FALSE	FALSE	FALSE	FALSE	-	-	FALSE	FALSE	FALSE	FALSE
6:37377033:37390742:clu_114968_+	clu_114968_+	6:37377033-37390742:+	<2.23e-308	rs2284923	0.529261	49.7572	RNF8	ENSG00000112130	protein_coding	FALSE	TRUE	TRUE	FALSE	FALSE	FALSE	FALSE	RING-type	zf-C3HC4,zf-C3HC4_2,zf-C3HC4_3,zf-C3HC4_4,zf-RING_2,zf-RING_UBOX	TRUE	TRUE	TRUE	TRUE
17:75592301:75592464:clu_68964_+	clu_68964_+	17:75592301-75592464:+	<2.23e-308	rs865354	0.220601	-45.6996	MYO15B	ENSG00000266714	protein_coding	FALSE	TRUE	TRUE	FALSE	FALSE	FALSE	FALSE	-	Myosin_head	TRUE	TRUE	TRUE	TRUE
16:89561368:89561637:clu_83811_+	clu_83811_+	16:89561368-89561637:+	<2.23e-308	rs12960	0.806623	-75.642	RPL13	ENSG00000167526	protein_coding	FALSE	TRUE	TRUE	FALSE	FALSE	FALSE	FALSE	-	Ribosomal_L13e	TRUE	FALSE	FALSE	TRUE
7:43656153:43729429:clu_180551_-	clu_180551_-	7:43656153-43729429:-	<2.23e-308	rs73110503	0.882228	-91.6398	COA1	ENSG00000106603	protein_coding	FALSE	FALSE	TRUE	FALSE	FALSE	FALSE	FALSE	-	-	TRUE	TRUE	TRUE	TRUE
11:72697470:72697598:clu_125112_-	clu_125112_-	11:72697470-72697598:-	<2.23e-308	rs2291289	0.53501	68.3369	ARAP1	ENSG00000186635	protein_coding	FALSE	TRUE	TRUE	FALSE	FALSE	FALSE	FALSE	-	-	TRUE	FALSE	FALSE	TRUE
8:23114737:23116759:clu_38837_+	clu_38837_+	8:23114737-23116759:+	<2.23e-308	rs9644063	0.177226	-71.5071	TNFRSF10C	ENSG00000173535	protein_coding	FALSE	TRUE	TRUE	TRUE	FALSE	FALSE	FALSE	TNFR-Cys	TNFR_c6	FALSE	FALSE	FALSE	FALSE
4:128952532:128952769:clu_146364_-	clu_146364_-	4:128952532-128952769:-	<2.23e-308	rs6830023	0.668608	-45.5621	SCLT1	ENSG00000151466	protein_coding	FALSE	FALSE	FALSE	FALSE	FALSE	FALSE	FALSE	-	-	TRUE	TRUE	TRUE	TRUE
20:62133188:62133290:clu_6134_+	clu_6134_+	20:62133188-62133290:+	<2.23e-308	rs3078903	0.196569	47.1509	LSM14B	ENSG00000149657	protein_coding	FALSE	FALSE	FALSE	FALSE	FALSE	FALSE	FALSE	-	-	FALSE	TRUE	FALSE	TRUE
17:77216101:77216414:clu_69334_+	clu_69334_+	17:77216101-77216414:+	<2.23e-308	rs7224119	0.397972	-49.4808	SEC14L1	ENSG00000129657	protein_coding	FALSE	FALSE	TRUE	FALSE	FALSE	FALSE	FALSE	-	-	FALSE	FALSE	FALSE	FALSE
1:39026402:39028723:clu_167954_+	clu_167954_+	1:39026402-39028723:+	<2.23e-308	rs9783080	0.141316	-231.617	NDUFS5	ENSG00000168653	protein_coding	FALSE	FALSE	FALSE	FALSE	FALSE	FALSE	FALSE	-	-	TRUE	TRUE	TRUE	TRUE
1:160823796:160827748:clu_172433_+	clu_172433_+	1:160823796-160827748:+	<2.23e-308	rs2779800	0.579738	76.686	LY9	ENSG00000122224	protein_coding	FALSE	TRUE	TRUE	FALSE	TRUE	FALSE	FALSE	-	-	TRUE	TRUE	TRUE	TRUE
6:31354066:31354159:clu_20127_-	clu_20127_-	6:31354066-31354159:-	<2.23e-308	rs6920323	0.846146	66.6526	HLA-B	ENSG00000234745	protein_coding	FALSE	FALSE	TRUE	FALSE	FALSE	FALSE	FALSE	-	-	FALSE	FALSE	FALSE	FALSE
17:55420533:55421670:clu_139565_-	clu_139565_-	17:55420533-55421670:-	<2.23e-308	rs11653692	0.544872	-48.9832	MMD	ENSG00000108960	protein_coding	FALSE	FALSE	FALSE	FALSE	FALSE	FALSE	FALSE	-	-	TRUE	TRUE	TRUE	TRUE
1:111137586:111139588:clu_32966_-	clu_32966_-	1:111137586-111139588:-	<2.23e-308	rs3762374	0.71271	-146.736	DRAM2	ENSG00000156171	protein_coding	FALSE	FALSE	TRUE	FALSE	FALSE	FALSE	FALSE	-	-	TRUE	TRUE	TRUE	TRUE
19:3053353:3053430:clu_48268_-	clu_48268_-	19:3053353-3053430:-	<2.23e-308	rs7938	0.694172	-46.5228	TLE5	ENSG00000104964	protein_coding	FALSE	FALSE	TRUE	FALSE	FALSE	FALSE	FALSE	-	-	FALSE	FALSE	FALSE	FALSE
1:156743785:156744163:clu_35197_-	clu_35197_-	1:156743785-156744163:-	<2.23e-308	rs12039810	0.662251	113.576	HDGF	ENSG00000143321	protein_coding	FALSE	TRUE	TRUE	FALSE	FALSE	FALSE	FALSE	-	-	TRUE	FALSE	FALSE	TRUE
12:112917700:112918597:clu_61404_+	clu_61404_+	12:112917700-112918597:+	<2.23e-308	rs10774671	0.35811	-145.824	OAS1	ENSG00000089127	protein_coding	FALSE	TRUE	TRUE	FALSE	FALSE	FALSE	FALSE	-	OAS1_C	TRUE	TRUE	TRUE	TRUE
16:83994688:83998205:clu_83374_+	clu_83374_+	16:83994688-83998205:+	<2.23e-308	rs17723451	0.748934	-46.4886	NECAB2	ENSG00000103154	protein_coding	FALSE	TRUE	TRUE	FALSE	FALSE	FALSE	FALSE	-	-	TRUE	TRUE	TRUE	TRUE
19:16325449:16325754:clu_193770_+	clu_193770_+	19:16325449-16325754:+	<2.23e-308	rs3745318	0.246476	-124.05	KLF2	ENSG00000127528	protein_coding	FALSE	TRUE	TRUE	FALSE	FALSE	FALSE	FALSE	-	-	FALSE	FALSE	FALSE	FALSE
21:45516140:45525817:clu_186249_-	clu_186249_-	21:45516140-45525817:-	<2.23e-308	rs2838955	0.5638	-51.0568	SLC19A1	ENSG00000173638	protein_coding	FALSE	FALSE	FALSE	FALSE	FALSE	FALSE	FALSE	-	-	TRUE	TRUE	TRUE	TRUE
12:109561329:109561420:clu_162547_-	clu_162547_-	12:109561329-109561420:-	<2.23e-308	rs12817689	0.819653	-59.4962	MMAB	ENSG00000139428	protein_coding	FALSE	FALSE	FALSE	FALSE	FALSE	FALSE	FALSE	-	-	TRUE	TRUE	TRUE	TRUE
3:53161428:53178404:clu_105253_+	clu_105253_+	3:53161428-53178404:+	<2.23e-308	rs3773725	0.362436	-58.1983	PRKCD	ENSG00000163932	protein_coding	FALSE	FALSE	TRUE	FALSE	FALSE	FALSE	FALSE	-	-	TRUE	TRUE	TRUE	TRUE
8:101887227:101915809:clu_119925_-	clu_119925_-	8:101887227-101915809:-	<2.23e-308	rs505460	0.750269	-62.8066	NCALD	ENSG00000104490	protein_coding	FALSE	FALSE	TRUE	FALSE	FALSE	FALSE	FALSE	-	-	TRUE	TRUE	TRUE	TRUE
6:32518666:32520164:clu_20541_-	clu_20541_-	6:32518666-32520164:-	<2.23e-308	rs28383889	0.830655	-151.306	HLA-DRB5	ENSG00000198502	protein_coding	FALSE	TRUE	TRUE	FALSE	FALSE	TRUE	FALSE	Ig-like,Ig-like C1-type	C1-set	FALSE	TRUE	FALSE	TRUE
8:143575525:143576078:clu_120636_-	clu_120636_-	8:143575525-143576078:-	<2.23e-308	rs4873805	0.163025	59.4636	NAPRT	ENSG00000147813	protein_coding	FALSE	TRUE	TRUE	FALSE	FALSE	FALSE	FALSE	-	-	TRUE	TRUE	TRUE	TRUE
10:100986975:100987090:clu_178145_-	clu_178145_-	10:100986975-100987090:-	<2.23e-308	rs4919511	0.793191	44.1573	MRPL43	ENSG00000055950	protein_coding	FALSE	FALSE	TRUE	FALSE	FALSE	FALSE	FALSE	-	-	TRUE	TRUE	TRUE	TRUE
6:31540664:31541950:clu_20219_-	clu_20219_-	6:31540664-31541950:-	<2.23e-308	rs371037884	0.375642	68.5705	ATP6V1G2-DDX39B,DDX39B	ENSG00000254870,ENSG00000198563	protein_coding,protein_coding	FALSE	TRUE	TRUE	FALSE	FALSE	FALSE	FALSE	-	-	TRUE	TRUE	TRUE	TRUE
19:49514473:49524524:clu_197945_+	clu_197945_+	19:49514473-49524524:+	<2.23e-308	rs2878342	0.912072	53.5298	FCGRT	ENSG00000104870	protein_coding	FALSE	TRUE	TRUE	FALSE	FALSE	TRUE	FALSE	Ig-like,Ig-like C1-type,MHC_I-like_Ag-recog	MHC_I	FALSE	FALSE	FALSE	FALSE
20:1572037:1578338:clu_131336_-	clu_131336_-	20:1572037-1578338:-	<2.23e-308	rs1535882	0.652253	137.663	AL049634.2,SIRPB1	ENSG00000260861,ENSG00000101307	protein_coding,protein_coding	FALSE	FALSE	TRUE	FALSE	FALSE	FALSE	FALSE	-	-	TRUE	TRUE	TRUE	TRUE
15:55317867:55318907:clu_15264_-	clu_15264_-	15:55317867-55318907:-	<2.23e-308	rs574923	0.660161	-54.839	RAB27A,PIGBOS1	ENSG00000069974,ENSG00000225973	protein_coding,protein_coding	FALSE	FALSE	TRUE	FALSE	FALSE	FALSE	FALSE	-	-	TRUE	TRUE	TRUE	TRUE
11:66058405:66058830:clu_217028_+	clu_217028_+	11:66058405-66058830:+	<2.23e-308	rs2452680	0.743832	-73.2712	SF3B2	ENSG00000087365	protein_coding	FALSE	FALSE	TRUE	FALSE	FALSE	FALSE	FALSE	-	-	TRUE	TRUE	TRUE	TRUE
8:23568378:23571335:clu_38748_+	clu_38748_+	8:23568378-23571335:+	<2.23e-308	rs2928682	0.728042	50.7778	SLC25A37	ENSG00000147454	protein_coding	FALSE	FALSE	TRUE	FALSE	FALSE	FALSE	FALSE	-	-	TRUE	TRUE	TRUE	TRUE
8:99892047:99893639:clu_119863_-	clu_119863_-	8:99892047-99893639:-	<2.23e-308	8_99882581_T_TA	0.819034	50.1522	COX6C	ENSG00000164919	protein_coding	FALSE	FALSE	TRUE	FALSE	FALSE	FALSE	FALSE	-	-	TRUE	TRUE	TRUE	TRUE
12:47206069:47209281:clu_160100_-	clu_160100_-	12:47206069-47209281:-	<2.23e-308	rs12370622	0.695602	-44.3536	PCED1B-AS1	ENSG00000247774	lncRNA	FALSE	FALSE	TRUE	FALSE	FALSE	FALSE	FALSE	-	-	TRUE	TRUE	TRUE	TRUE
1:155060832:155062245:clu_171773_+	clu_171773_+	1:155060832-155062245:+	<2.23e-308	rs41264285	0.779966	47.5965	ADAM15	ENSG00000143537	protein_coding	FALSE	TRUE	TRUE	FALSE	TRUE	FALSE	FALSE	-	-	TRUE	TRUE	TRUE	TRUE
11:32601822:32602279:clu_215485_+	clu_215485_+	11:32601822-32602279:+	<2.23e-308	rs78865122	0.945783	106.999	EIF3M	ENSG00000149100	protein_coding	FALSE	TRUE	TRUE	FALSE	FALSE	FALSE	FALSE	PCI	PCI	TRUE	TRUE	TRUE	TRUE
4:118278792:118278944:clu_95208_+	clu_95208_+	4:118278792-118278944:+	<2.23e-308	rs705837	0.589445	86.6907	SNHG8	ENSG00000269893	lncRNA	FALSE	FALSE	TRUE	FALSE	FALSE	FALSE	FALSE	-	-	TRUE	TRUE	TRUE	TRUE
2:43894629:43899219:clu_205489_-	clu_205489_-	2:43894629-43899219:-	<2.23e-308	rs3795859	0.884359	-46.0876	LRPPRC	ENSG00000138095	protein_coding	FALSE	TRUE	TRUE	FALSE	FALSE	FALSE	FALSE	-	-	TRUE	TRUE	TRUE	TRUE
6:31270433:31271143:clu_113916_+	clu_113916_+	6:31270433-31271143:+	<2.23e-308	rs9264586	0.352854	-67.4294	HLA-C (OS),HLA-B (OS)	ENSG00000204525 (OS),ENSG00000234745 (OS)	protein_coding,protein_coding	TRUE	FALSE	FALSE	FALSE	FALSE	FALSE	FALSE	-	-	FALSE	FALSE	FALSE	FALSE
19:41432408:41433537:clu_53949_-	clu_53949_-	19:41432408-41433537:-	<2.23e-308	rs1043413	0.620905	93.8765	DMAC2	ENSG00000105341	protein_coding	FALSE	TRUE	TRUE	FALSE	FALSE	FALSE	FALSE	-	-	TRUE	TRUE	TRUE	TRUE
9:137272582:137272791:clu_204037_+	clu_204037_+	9:137272582-137272791:+	<2.23e-308	rs9330197	0.239894	70.3367	NELFB	ENSG00000188986	protein_coding	FALSE	TRUE	TRUE	FALSE	FALSE	FALSE	FALSE	-	-	FALSE	FALSE	FALSE	FALSE
7:142084644:142085833:clu_157731_+	clu_157731_+	7:142084644-142085833:+	<2.23e-308	rs3800996	0.811196	62.5068	MGAM	ENSG00000257335	protein_coding	FALSE	FALSE	FALSE	FALSE	FALSE	FALSE	FALSE	-	-	TRUE	TRUE	TRUE	TRUE
3:33852736:33853891:clu_103842_+	clu_103842_+	3:33852736-33853891:+	<2.23e-308	rs9846359	0.747775	50.3297	PDCD6IP	ENSG00000170248	protein_coding	FALSE	TRUE	TRUE	FALSE	FALSE	FALSE	FALSE	-	ALIX_LYPXL_bnd	TRUE	FALSE	FALSE	TRUE
21:44908182:44910284:clu_47098_+	clu_47098_+	21:44908182-44910284:+	<2.23e-308	rs760462	0.179571	165.938	ITGB2 (OS)	ENSG00000160255 (OS)	protein_coding	TRUE	FALSE	FALSE	FALSE	FALSE	FALSE	FALSE	-	-	FALSE	FALSE	FALSE	FALSE
1:33334292:33349265:clu_30683_-	clu_30683_-	1:33334292-33349265:-	<2.23e-308	rs4575048	0.693466	58.9665	PHC2	ENSG00000134686	protein_coding	FALSE	FALSE	TRUE	FALSE	FALSE	FALSE	FALSE	-	-	FALSE	TRUE	FALSE	TRUE
18:11897620:11905738:clu_108519_-	clu_108519_-	18:11897620-11905738:-	<2.23e-308	rs8097892	0.550075	73.8391	MPPE1	ENSG00000154889	protein_coding	FALSE	FALSE	TRUE	FALSE	FALSE	FALSE	FALSE	-	-	TRUE	TRUE	TRUE	TRUE
6:41684875:41684979:clu_21363_-	clu_21363_-	6:41684875-41684979:-	<2.23e-308	rs1062966	0.293011	53.8728	TFEB	ENSG00000112561	protein_coding	FALSE	TRUE	TRUE	FALSE	FALSE	FALSE	FALSE	-	DUF3371	FALSE	FALSE	FALSE	FALSE
15:90808941:90809137:clu_112538_+	clu_112538_+	15:90808941-90809137:+	<2.23e-308	rs389480	0.550096	-45.7925	BLM	ENSG00000197299	protein_coding	FALSE	FALSE	FALSE	FALSE	FALSE	FALSE	FALSE	-	-	TRUE	TRUE	TRUE	TRUE
7:100356883:100358220:clu_156215_+	clu_156215_+	7:100356883-100358220:+	<2.23e-308	rs7795656	0.80932	87.2555	PILRB,STAG3L5P-PVRIG2P-PILRB	ENSG00000121716,ENSG00000272752	protein_coding,lncRNA	FALSE	FALSE	TRUE	FALSE	FALSE	FALSE	FALSE	-	-	TRUE	TRUE	TRUE	TRUE
17:48848455:48849252:clu_67329_+	clu_67329_+	17:48848455-48849252:+	<2.23e-308	rs550510	0.855132	52.288	CALCOCO2	ENSG00000136436	protein_coding	FALSE	TRUE	TRUE	FALSE	FALSE	FALSE	FALSE	-	-	TRUE	TRUE	TRUE	TRUE
1:66946295:66947089:clu_169124_+	clu_169124_+	1:66946295-66947089:+	<2.23e-308	rs2985825	0.273597	48.0359	MIER1	ENSG00000198160	protein_coding	FALSE	TRUE	TRUE	FALSE	FALSE	FALSE	FALSE	-	-	TRUE	FALSE	FALSE	TRUE
11:32601822:32602079:clu_215485_+	clu_215485_+	11:32601822-32602079:+	<2.23e-308	rs78865122	0.945783	-82.683	EIF3M	ENSG00000149100	protein_coding	FALSE	FALSE	FALSE	FALSE	FALSE	FALSE	FALSE	-	-	TRUE	TRUE	TRUE	TRUE
7:76502456:76503426:clu_155526_+	clu_155526_+	7:76502456-76503426:+	<2.23e-308	rs4236507	0.605364	-72.9573	DTX2	ENSG00000091073	protein_coding	FALSE	FALSE	TRUE	FALSE	FALSE	FALSE	FALSE	-	-	TRUE	TRUE	TRUE	TRUE
9:129827900:129828082:clu_87500_-	clu_87500_-	9:129827900-129828082:-	<2.23e-308	rs3841453	0.75858	44.6718	C9orf78	ENSG00000136819	protein_coding	FALSE	FALSE	TRUE	FALSE	FALSE	FALSE	FALSE	-	-	FALSE	FALSE	FALSE	FALSE
11:309054:309258:clu_121289_-	clu_121289_-	11:309054-309258:-	<2.23e-308	rs6421984	0.48113	46.7541	IFITM2 (OS)	ENSG00000185201 (OS)	protein_coding	TRUE	FALSE	FALSE	FALSE	FALSE	FALSE	FALSE	-	-	FALSE	FALSE	FALSE	FALSE
19:43497876:43501734:clu_54178_-	clu_54178_-	19:43497876-43501734:-	<2.23e-308	rs2682562	0.81209	77.1142	PHLDB3	ENSG00000176531	protein_coding	FALSE	FALSE	TRUE	FALSE	FALSE	FALSE	FALSE	-	-	TRUE	TRUE	TRUE	TRUE
16:72056631:72057392:clu_83130_+	clu_83130_+	16:72056631-72057392:+	<2.23e-308	rs217181	0.804968	55.558	HP	ENSG00000257017	protein_coding	FALSE	FALSE	TRUE	FALSE	FALSE	FALSE	FALSE	-	-	TRUE	TRUE	TRUE	TRUE
12:53446187:53446240:clu_59396_+	clu_59396_+	12:53446187-53446240:+	<2.23e-308	rs2272002	0.84581	-49.4982	PRR13,AC023509.1	ENSG00000205352,ENSG00000257379	protein_coding,lncRNA	FALSE	FALSE	TRUE	FALSE	FALSE	FALSE	FALSE	-	-	FALSE	FALSE	FALSE	FALSE
12:8552140:8567494:clu_159208_-	clu_159208_-	12:8552140-8567494:-	<2.23e-308	rs7958387	0.627093	-60.29	AC092746.1	ENSG00000255801	lncRNA	FALSE	FALSE	FALSE	FALSE	FALSE	FALSE	FALSE	-	-	TRUE	TRUE	TRUE	TRUE
6:31355470:31356327:clu_20138_-	clu_20138_-	6:31355470-31356327:-	<2.23e-308	rs2523605	0.20592	54.5732	HLA-B	ENSG00000234745	protein_coding	FALSE	TRUE	TRUE	FALSE	FALSE	TRUE	FALSE	Ig-like,Ig-like C1-type,IGc1,MHC_I-like_Ag-recog	C1-set,MHC_I	FALSE	FALSE	FALSE	FALSE
6:3154923:3156044:clu_19140_-	clu_19140_-	6:3154923-3156044:-	<2.23e-308	rs9378770	0.310066	-61.0351	TUBB2A	ENSG00000137267	protein_coding	FALSE	TRUE	TRUE	FALSE	FALSE	FALSE	FALSE	Tubulin	Tubulin	TRUE	TRUE	TRUE	TRUE
1:173865282:173865471:clu_35970_-	clu_35970_-	1:173865282-173865471:-	<2.23e-308	rs145204276	0.896776	79.6622	GAS5	ENSG00000234741	lncRNA	FALSE	FALSE	TRUE	FALSE	FALSE	FALSE	FALSE	-	-	TRUE	TRUE	TRUE	TRUE
1:20633935:20637842:clu_166185_+	clu_166185_+	1:20633935-20637842:+	<2.23e-308	rs34840123	0.877198	43.6443	PINK1	ENSG00000158828	protein_coding	FALSE	FALSE	FALSE	FALSE	FALSE	FALSE	FALSE	-	-	TRUE	TRUE	TRUE	TRUE
11:64355400:64357039:clu_216727_+	clu_216727_+	11:64355400-64357039:+	<2.23e-308	rs612448	0.547186	49.2757	CCDC88B	ENSG00000168071	protein_coding	FALSE	TRUE	TRUE	FALSE	FALSE	FALSE	FALSE	-	-	TRUE	TRUE	TRUE	TRUE
19:54576109:54587201:clu_198723_+	clu_198723_+	19:54576109-54587201:+	<2.23e-308	rs12983953	0.959119	111.209	LILRA2	ENSG00000239998	protein_coding	FALSE	TRUE	TRUE	FALSE	FALSE	TRUE	FALSE	-	-	TRUE	TRUE	TRUE	TRUE
14:64732901:64736853:clu_75883_+	clu_75883_+	14:64732901-64736853:+	<2.23e-308	rs73273534	0.852835	46.7862	PLEKHG3	ENSG00000126822	protein_coding	FALSE	FALSE	FALSE	FALSE	FALSE	FALSE	FALSE	-	-	TRUE	TRUE	TRUE	TRUE
7:77040089:77041977:clu_155532_+	clu_155532_+	7:77040089-77041977:+	<2.23e-308	rs56083327	0.17833	-44.3903	DTX2P1-UPK3BP1-PMS2P11,PMS2P9	ENSG00000265479,ENSG00000233448	lncRNA,transcribed_unprocessed_pseudogene	FALSE	FALSE	TRUE	FALSE	FALSE	FALSE	FALSE	-	-	TRUE	TRUE	TRUE	TRUE
8:123142456:123144717:clu_40572_+	clu_40572_+	8:123142456-123144717:+	<2.23e-308	rs7006862	0.813248	54.3474	TBC1D31	ENSG00000156787	protein_coding	FALSE	FALSE	FALSE	FALSE	FALSE	FALSE	FALSE	-	-	TRUE	TRUE	TRUE	TRUE
19:51225155:51225218:clu_198255_+	clu_198255_+	19:51225155-51225218:+	<2.23e-308	rs12459419	0.678004	65.4489	CD33	ENSG00000105383	protein_coding	FALSE	FALSE	TRUE	FALSE	FALSE	FALSE	FALSE	-	-	TRUE	TRUE	TRUE	TRUE
22:31944820:31945500:clu_187747_+	clu_187747_+	22:31944820-31945500:+	<2.23e-308	rs2853887	0.675587	-84.6485	Z82190.2,YWHAH	ENSG00000285404,ENSG00000128245	protein_coding,protein_coding	FALSE	FALSE	TRUE	FALSE	FALSE	FALSE	FALSE	-	-	TRUE	TRUE	TRUE	TRUE
10:28524611:28532442:clu_176103_-	clu_176103_-	10:28524611-28532442:-	<2.23e-308	rs2993989	0.222754	60.0103	WAC-AS1	ENSG00000254635	lncRNA	FALSE	FALSE	TRUE	FALSE	FALSE	FALSE	FALSE	-	-	TRUE	TRUE	TRUE	TRUE
12:124912890:124913119:clu_163886_-	clu_163886_-	12:124912890-124913119:-	<2.23e-308	rs11057898	0.862954	66.2071	UBC	ENSG00000150991	protein_coding	FALSE	TRUE	TRUE	FALSE	FALSE	FALSE	FALSE	Ubiquitin-like,Ubiquitin-like 2,Ubiquitin-like 3,Ubiquitin-like 4	Rad60-SLD,Rad60-SLD_2,ubiquitin,Ubiquitin_2	FALSE	FALSE	FALSE	FALSE
16:89561368:89561578:clu_83811_+	clu_83811_+	16:89561368-89561578:+	<2.23e-308	rs12960	0.806623	-119.266	RPL13	ENSG00000167526	protein_coding	FALSE	FALSE	TRUE	FALSE	FALSE	FALSE	FALSE	-	-	TRUE	TRUE	TRUE	TRUE
22:42808890:42810813:clu_26586_-	clu_26586_-	22:42808890-42810813:-	<2.23e-308	rs1018448	0.442621	-69.6086	ARFGAP3	ENSG00000242247	protein_coding	FALSE	FALSE	FALSE	FALSE	FALSE	FALSE	FALSE	-	-	TRUE	TRUE	TRUE	TRUE
12:50112301:50120036:clu_59024_+	clu_59024_+	12:50112301-50120036:+	<2.23e-308	rs7953174	0.742604	-63.3892	COX14,AC074032.1	ENSG00000178449,ENSG00000272368	protein_coding,lncRNA	FALSE	FALSE	TRUE	FALSE	FALSE	FALSE	FALSE	-	-	TRUE	TRUE	TRUE	TRUE
9:137111754:137111941:clu_88424_-	clu_88424_-	9:137111754-137111941:-	<2.23e-308	rs10117795	0.251984	70.9507	DPP7	ENSG00000176978	protein_coding	FALSE	TRUE	TRUE	FALSE	FALSE	FALSE	FALSE	-	Peptidase_S28	TRUE	TRUE	TRUE	TRUE
2:169584490:169603642:clu_100580_+	clu_100580_+	2:169584490-169603642:+	<2.23e-308	rs2276611	0.868683	111.066	PPIG	ENSG00000138398	protein_coding	FALSE	FALSE	TRUE	FALSE	FALSE	FALSE	FALSE	-	-	TRUE	TRUE	TRUE	TRUE
6:33080922:33085006:clu_114417_+	clu_114417_+	6:33080922-33085006:+	<2.23e-308	rs553665868	0.681962	58.0431	HLA-DPB1	ENSG00000223865	protein_coding	FALSE	TRUE	TRUE	FALSE	FALSE	TRUE	FALSE	Ig-like,Ig-like C1-type,IGc1	C1-set	FALSE	FALSE	FALSE	FALSE
6:31587733:31588518:clu_114007_+	clu_114007_+	6:31587733-31588518:+	<2.23e-308	rs2256974	0.833545	74.5611	LST1	ENSG00000204482	protein_coding	FALSE	TRUE	TRUE	FALSE	FALSE	FALSE	TRUE	-	LST1	TRUE	TRUE	TRUE	TRUE
1:20650818:20650943:clu_166212_+	clu_166212_+	1:20650818-20650943:+	<2.23e-308	rs512550	0.393771	60.234	PINK1	ENSG00000158828	protein_coding	FALSE	FALSE	TRUE	FALSE	FALSE	FALSE	FALSE	-	-	FALSE	FALSE	FALSE	FALSE
17:47082350:47099835:clu_139082_-	clu_139082_-	17:47082350-47099835:-	<2.23e-308	rs112188019	0.895383	-64.5692	AC005670.3	ENSG00000262879	lncRNA	FALSE	FALSE	FALSE	FALSE	FALSE	FALSE	FALSE	-	-	TRUE	TRUE	TRUE	TRUE
6:31355503:31356270:clu_20136_-	clu_20136_-	6:31355503-31356270:-	<2.23e-308	rs4947308	0.770907	50.7428	HLA-B	ENSG00000234745	protein_coding	FALSE	TRUE	TRUE	FALSE	FALSE	TRUE	FALSE	Ig-like,Ig-like C1-type,IGc1,MHC_I-like_Ag-recog	C1-set,MHC_I	FALSE	FALSE	FALSE	FALSE
5:140575879:140590875:clu_44400_-	clu_44400_-	5:140575879-140590875:-	<2.23e-308	rs250428	0.148113	44.5712	AC116353.5,AC116353.6	ENSG00000283155,ENSG00000283602	lncRNA,transcribed_unitary_pseudogene	FALSE	FALSE	TRUE	FALSE	FALSE	FALSE	FALSE	-	-	TRUE	TRUE	TRUE	TRUE
6:32443921:32444652:clu_114373_+	clu_114373_+	6:32443921-32444652:+	<2.23e-308	rs6931646	0.551353	-78.3206	HLA-DRA	ENSG00000204287	protein_coding	FALSE	FALSE	FALSE	FALSE	FALSE	FALSE	FALSE	-	-	TRUE	TRUE	TRUE	TRUE
1:182383930:182383995:clu_36204_-	clu_36204_-	1:182383930-182383995:-	<2.23e-308	rs10429835	0.494055	-135.638	GLUL	ENSG00000135821	protein_coding	FALSE	FALSE	TRUE	FALSE	FALSE	FALSE	FALSE	-	-	FALSE	FALSE	FALSE	FALSE
14:24144468:24145058:clu_211232_-	clu_211232_-	14:24144468-24145058:-	<2.23e-308	rs4575	0.724472	-45.4126	PSME2	ENSG00000100911	protein_coding	FALSE	FALSE	TRUE	FALSE	FALSE	FALSE	FALSE	-	-	TRUE	TRUE	TRUE	TRUE
16:28496355:28496449:clu_80558_+	clu_80558_+	16:28496355-28496449:+	<2.23e-308	rs180744	0.604664	-45.1728	APOBR	ENSG00000184730	protein_coding	FALSE	TRUE	TRUE	FALSE	FALSE	FALSE	FALSE	-	-	FALSE	FALSE	FALSE	FALSE
1:161630035:161630368:clu_35447_-	clu_35447_-	1:161630035-161630368:-	<2.23e-308	rs3883934	0.352029	-156.782	FCGR3B	ENSG00000162747	protein_coding	FALSE	FALSE	TRUE	FALSE	FALSE	FALSE	FALSE	-	-	TRUE	TRUE	TRUE	TRUE
4:13577631:13578912:clu_144389_-	clu_144389_-	4:13577631-13578912:-	<2.23e-308	rs12506352	0.848107	-176.72	BOD1L1	ENSG00000038219	protein_coding	FALSE	FALSE	TRUE	FALSE	FALSE	FALSE	FALSE	-	-	FALSE	TRUE	FALSE	TRUE
6:31354274:31355546:clu_20123_-	clu_20123_-	6:31354274-31355546:-	<2.23e-308	rs1053726	0.876518	92.7231	HLA-B	ENSG00000234745	protein_coding	FALSE	TRUE	TRUE	TRUE	TRUE	TRUE	TRUE	Ig-like,Ig-like C1-type,IGc1,MHC_I_C,MHC_I-like_Ag-recog	C1-set,MHC_I_C	FALSE	FALSE	FALSE	FALSE
22:22304114:22306790:clu_187041_+	clu_187041_+	22:22304114-22306790:+	<2.23e-308	rs73880620	0.830499	-51.1869	AC245060.7,AC245060.4	ENSG00000286129,ENSG00000272779	lncRNA,transcribed_unprocessed_pseudogene	FALSE	FALSE	FALSE	FALSE	FALSE	FALSE	FALSE	-	-	TRUE	FALSE	FALSE	TRUE
20:56359191:56360182:clu_133575_-	clu_133575_-	20:56359191-56360182:-	<2.23e-308	rs17362677	0.838323	43.4697	FAM210B (OS)	ENSG00000124098 (OS)	protein_coding	TRUE	FALSE	FALSE	FALSE	FALSE	FALSE	FALSE	-	-	FALSE	FALSE	FALSE	FALSE
17:7626793:7626943:clu_135742_-	clu_135742_-	17:7626793-7626943:-	<2.23e-308	rs858520	0.621972	85.5976	SAT2	ENSG00000141504	protein_coding	FALSE	FALSE	TRUE	FALSE	FALSE	FALSE	FALSE	-	-	TRUE	TRUE	TRUE	TRUE
11:34890552:34895010:clu_122520_-	clu_122520_-	11:34890552-34895010:-	<2.23e-308	rs1409718	0.644057	46.4629	APIP	ENSG00000149089	protein_coding	FALSE	FALSE	TRUE	FALSE	FALSE	FALSE	FALSE	-	-	TRUE	TRUE	TRUE	TRUE
15:90884544:90885037:clu_112550_+	clu_112550_+	15:90884544-90885037:+	<2.23e-308	rs1894400	0.672571	-65.7098	FES	ENSG00000182511	protein_coding	FALSE	FALSE	TRUE	FALSE	FALSE	FALSE	FALSE	-	-	TRUE	TRUE	TRUE	TRUE
16:72057466:72058254:clu_83129_+	clu_83129_+	16:72057466-72058254:+	<2.23e-308	rs217181	0.804968	50.3428	HP	ENSG00000257017	protein_coding	FALSE	FALSE	TRUE	FALSE	FALSE	FALSE	FALSE	-	-	TRUE	TRUE	TRUE	TRUE
6:30912146:30912405:clu_113949_+	clu_113949_+	6:30912146-30912405:+	<2.23e-308	rs115621766	0.988402	-70.1899	GTF2H4,AL669830.2	ENSG00000213780,ENSG00000288473	protein_coding,lncRNA	FALSE	TRUE	TRUE	FALSE	FALSE	FALSE	FALSE	-	Tfb2	TRUE	FALSE	FALSE	TRUE
11:34890552:34916228:clu_122520_-	clu_122520_-	11:34890552-34916228:-	<2.23e-308	rs3044738	0.644324	-116.998	APIP	ENSG00000149089	protein_coding	FALSE	TRUE	TRUE	FALSE	FALSE	FALSE	FALSE	Aldolase_II	Aldolase_II	TRUE	TRUE	TRUE	TRUE
17:39908201:39908958:clu_137942_-	clu_137942_-	17:39908201-39908958:-	<2.23e-308	rs11078927	0.540063	-50.6555	GSDMB	ENSG00000073605	protein_coding	FALSE	TRUE	TRUE	FALSE	FALSE	FALSE	FALSE	Gasdermin	Gasdermin	TRUE	FALSE	FALSE	TRUE
17:5404246:5405057:clu_135265_-	clu_135265_-	17:5404246-5405057:-	<2.23e-308	rs2301739	0.809871	46.6743	NUP88	ENSG00000108559	protein_coding	FALSE	FALSE	FALSE	FALSE	FALSE	FALSE	FALSE	-	-	TRUE	TRUE	TRUE	TRUE
1:17348785:17354533:clu_166013_+	clu_166013_+	1:17348785-17354533:+	<2.23e-308	rs2240338	0.655638	-67.5465	PADI4	ENSG00000159339	protein_coding	FALSE	FALSE	FALSE	FALSE	FALSE	FALSE	FALSE	-	-	TRUE	TRUE	TRUE	TRUE
2:98608726:98609643:clu_99207_+	clu_99207_+	2:98608726-98609643:+	<2.23e-308	rs3203856	0.747444	-64.9016	UNC50	ENSG00000115446	protein_coding	FALSE	FALSE	TRUE	FALSE	FALSE	FALSE	FALSE	-	-	TRUE	TRUE	TRUE	TRUE
2:224920:229966:clu_204204_-	clu_204204_-	2:224920-229966:-	<2.23e-308	rs17713396	0.657644	55.8987	SH3YL1	ENSG00000035115	protein_coding	FALSE	TRUE	TRUE	FALSE	FALSE	FALSE	FALSE	-	-	TRUE	TRUE	TRUE	TRUE
21:42910521:42910598:clu_46908_+	clu_46908_+	21:42910521-42910598:+	<2.23e-308	rs73905783	0.926904	-60.8208	NDUFV3	ENSG00000160194	protein_coding	FALSE	FALSE	TRUE	FALSE	FALSE	FALSE	FALSE	-	-	FALSE	FALSE	FALSE	FALSE
6:29943026:29943268:clu_113669_+	clu_113669_+	6:29943026-29943268:+	<2.23e-308	rs2517671	0.569436	73.4693	HLA-A	ENSG00000206503	protein_coding	FALSE	FALSE	TRUE	FALSE	FALSE	FALSE	FALSE	-	-	TRUE	TRUE	TRUE	TRUE
17:77216088:77216362:clu_69334_+	clu_69334_+	17:77216088-77216362:+	<2.23e-308	rs8078674	0.794356	-85.2477	SEC14L1	ENSG00000129657	protein_coding	FALSE	FALSE	TRUE	FALSE	FALSE	FALSE	FALSE	-	-	FALSE	FALSE	FALSE	FALSE
12:8370429:8396423:clu_159182_-	clu_159182_-	12:8370429-8396423:-	<2.23e-308	rs9737681	0.440667	47.0347	LINC00937	ENSG00000226091	lncRNA	FALSE	FALSE	TRUE	FALSE	FALSE	FALSE	FALSE	-	-	TRUE	TRUE	TRUE	TRUE
11:502181:506609:clu_121287_-	clu_121287_-	11:502181-506609:-	<2.23e-308	rs211526	0.828713	-55.7573	RNH1	ENSG00000023191	protein_coding	FALSE	FALSE	TRUE	FALSE	FALSE	FALSE	FALSE	-	-	TRUE	TRUE	TRUE	TRUE
4:146175811:146176168:clu_95612_+	clu_95612_+	4:146175811-146176168:+	<2.23e-308	rs3756083	0.671723	-61.8875	LSM6	ENSG00000164167	protein_coding	FALSE	FALSE	TRUE	FALSE	FALSE	FALSE	FALSE	-	-	TRUE	TRUE	TRUE	TRUE
12:47206145:47209281:clu_160100_-	clu_160100_-	12:47206145-47209281:-	<2.23e-308	rs12370622	0.695602	75.0918	PCED1B-AS1	ENSG00000247774	lncRNA	FALSE	FALSE	TRUE	FALSE	FALSE	FALSE	FALSE	-	-	TRUE	TRUE	TRUE	TRUE
15:80152905:80153026:clu_112041_+	clu_112041_+	15:80152905-80153026:+	<2.23e-308	rs112474268	0.709135	-51.6565	FAH	ENSG00000103876	protein_coding	FALSE	FALSE	TRUE	FALSE	FALSE	FALSE	FALSE	-	-	TRUE	TRUE	TRUE	TRUE
15:90804359:90809137:clu_112538_+	clu_112538_+	15:90804359-90809137:+	<2.23e-308	rs389480	0.550096	46.5574	BLM	ENSG00000197299	protein_coding	FALSE	FALSE	TRUE	FALSE	FALSE	FALSE	FALSE	-	-	TRUE	TRUE	TRUE	TRUE
16:90163958:90166016:clu_83942_+	clu_83942_+	16:90163958-90166016:+	<2.23e-308	rs76180276	0.947196	-51.3375	FAM157C	ENSG00000260528	lncRNA	FALSE	FALSE	FALSE	FALSE	FALSE	FALSE	FALSE	-	-	TRUE	FALSE	FALSE	TRUE
10:103394394:103396409:clu_178419_-	clu_178419_-	10:103394394-103396409:-	<2.23e-308	rs7911488	0.674788	-133.689	ATP5MD	ENSG00000173915	protein_coding	FALSE	FALSE	TRUE	FALSE	FALSE	FALSE	FALSE	-	-	TRUE	TRUE	TRUE	TRUE
11:61397975:61398261:clu_216340_+	clu_216340_+	11:61397975-61398261:+	<2.23e-308	rs11382548	0.14944	-250.682	TMEM216	ENSG00000187049	protein_coding	FALSE	FALSE	FALSE	FALSE	FALSE	FALSE	FALSE	-	-	TRUE	TRUE	TRUE	TRUE
11:64223967:64224285:clu_123731_-	clu_123731_-	11:64223967-64224285:-	<2.23e-308	rs11549690	0.925307	-106.562	TRPT1	ENSG00000149743	protein_coding	FALSE	TRUE	TRUE	FALSE	FALSE	FALSE	FALSE	-	PTS_2-RNA	TRUE	TRUE	TRUE	TRUE
12:106314493:106318344:clu_60979_+	clu_60979_+	12:106314493-106318344:+	<2.23e-308	rs12370430	0.636105	67.2967	TCP11L2	ENSG00000166046	protein_coding	FALSE	FALSE	FALSE	FALSE	FALSE	FALSE	FALSE	-	-	TRUE	TRUE	TRUE	TRUE
11:763216:763280:clu_214543_+	clu_214543_+	11:763216-763280:+	<2.23e-308	rs7940065	0.512314	-51.1233	TALDO1	ENSG00000177156	protein_coding	FALSE	FALSE	FALSE	FALSE	FALSE	FALSE	FALSE	-	-	FALSE	FALSE	FALSE	FALSE
19:54041953:54042227:clu_56166_-	clu_56166_-	19:54041953-54042227:-	<2.23e-308	rs2433724	0.567853	47.2307	VSTM1	ENSG00000189068	protein_coding	FALSE	TRUE	TRUE	FALSE	TRUE	FALSE	FALSE	-	-	TRUE	TRUE	TRUE	TRUE
10:71755374:71761598:clu_177026_-	clu_177026_-	10:71755374-71761598:-	<2.23e-308	rs7909934	0.727457	125.45	VSIR	ENSG00000107738	protein_coding	FALSE	TRUE	TRUE	TRUE	TRUE	TRUE	FALSE	-	-	TRUE	FALSE	FALSE	TRUE
7:128947056:128947230:clu_157295_+	clu_157295_+	7:128947056-128947230:+	<2.23e-308	rs67123975	0.488328	49.5492	IRF5	ENSG00000128604	protein_coding	FALSE	FALSE	TRUE	FALSE	FALSE	FALSE	FALSE	-	-	TRUE	TRUE	TRUE	TRUE
14:100369258:100374136:clu_213532_-	clu_213532_-	14:100369258-100374136:-	<2.23e-308	rs2146105	0.219538	161.652	WARS1	ENSG00000140105	protein_coding	FALSE	FALSE	TRUE	FALSE	FALSE	FALSE	FALSE	-	-	TRUE	TRUE	TRUE	TRUE
1:20650652:20650943:clu_166212_+	clu_166212_+	1:20650652-20650943:+	<2.23e-308	rs512550	0.393771	57.4157	PINK1	ENSG00000158828	protein_coding	FALSE	TRUE	TRUE	FALSE	TRUE	FALSE	FALSE	-	-	FALSE	FALSE	FALSE	FALSE
6:31587318:31587641:clu_114007_+	clu_114007_+	6:31587318-31587641:+	<2.23e-308	rs2256974	0.833545	158.546	LST1	ENSG00000204482	protein_coding	FALSE	FALSE	TRUE	FALSE	FALSE	FALSE	FALSE	-	-	TRUE	TRUE	TRUE	TRUE
6:159680742:159680811:clu_23745_-	clu_23745_-	6:159680742-159680811:-	<2.23e-308	rs2758338	0.512633	74.3079	SOD2,SOD2	ENSG00000112096,ENSG00000285441	protein_coding,protein_coding	FALSE	FALSE	TRUE	FALSE	FALSE	FALSE	FALSE	-	-	FALSE	FALSE	FALSE	FALSE
12:8370429:8390270:clu_159182_-	clu_159182_-	12:8370429-8390270:-	<2.23e-308	rs9737681	0.440667	76.6787	LINC00937	ENSG00000226091	lncRNA	FALSE	FALSE	TRUE	FALSE	FALSE	FALSE	FALSE	-	-	TRUE	TRUE	TRUE	TRUE
19:4454093:4457246:clu_48570_-	clu_48570_-	19:4454093-4457246:-	<2.23e-308	rs1127888	0.719107	53.0035	UBXN6	ENSG00000167671	protein_coding	FALSE	TRUE	TRUE	FALSE	FALSE	FALSE	FALSE	-	-	FALSE	TRUE	FALSE	TRUE
6:32579104:32580247:clu_20540_-	clu_20540_-	6:32579104-32580247:-	<2.23e-308	rs571261574	0.523472	-75.4638	HLA-DRB1	ENSG00000196126	protein_coding	FALSE	FALSE	FALSE	FALSE	FALSE	FALSE	FALSE	-	-	TRUE	TRUE	TRUE	TRUE
22:26672987:26717253:clu_187461_+	clu_187461_+	22:26672987-26717253:+	<2.23e-308	rs2032576	0.447324	44.9851	MIATNB	ENSG00000244625	lncRNA	FALSE	FALSE	TRUE	FALSE	FALSE	FALSE	FALSE	-	-	TRUE	TRUE	TRUE	TRUE
11:130122513:130126700:clu_219870_+	clu_219870_+	11:130122513-130126700:+	<2.23e-308	rs3886744	0.934997	-52.2346	APLP2	ENSG00000084234	protein_coding	FALSE	TRUE	TRUE	FALSE	FALSE	TRUE	FALSE	BPTI/Kunitz inhibitor,E1	APP_N,Kunitz_BPTI	TRUE	TRUE	TRUE	TRUE
9:129833709:129835139:clu_87504_-	clu_87504_-	9:129833709-129835139:-	<2.23e-308	rs41278740	0.958985	-79.8423	C9orf78	ENSG00000136819	protein_coding	FALSE	TRUE	TRUE	FALSE	FALSE	FALSE	FALSE	-	-	TRUE	TRUE	TRUE	TRUE
6:31355590:31356327:clu_20138_-	clu_20138_-	6:31355590-31356327:-	<2.23e-308	rs9266639	0.717976	-55.6842	HLA-B	ENSG00000234745	protein_coding	FALSE	TRUE	TRUE	FALSE	FALSE	TRUE	FALSE	MHC_I-like_Ag-recog	MHC_I	FALSE	FALSE	FALSE	FALSE
1:86354859:86358787:clu_32407_-	clu_32407_-	1:86354859-86358787:-	<2.23e-308	rs17363646	0.863492	-55.6503	ODF2L	ENSG00000122417	protein_coding	FALSE	TRUE	TRUE	FALSE	FALSE	FALSE	FALSE	-	-	TRUE	TRUE	TRUE	TRUE
20:1578694:1588560:clu_131338_-	clu_131338_-	20:1578694-1588560:-	<2.23e-308	rs76958425	0.872327	49.5651	AL049634.2,SIRPB1	ENSG00000260861,ENSG00000101307	protein_coding,protein_coding	FALSE	FALSE	FALSE	FALSE	FALSE	FALSE	FALSE	-	-	TRUE	TRUE	TRUE	TRUE
14:91170201:91173289:clu_76687_+	clu_76687_+	14:91170201-91173289:+	<2.23e-308	rs4900071	0.661768	198.279	DGLUCY	ENSG00000133943	protein_coding	FALSE	FALSE	FALSE	FALSE	FALSE	FALSE	FALSE	-	-	TRUE	TRUE	TRUE	TRUE
12:124911899:124912128:clu_163882_-	clu_163882_-	12:124911899-124912128:-	<2.23e-308	rs113696604	0.944981	-93.8485	UBC	ENSG00000150991	protein_coding	FALSE	TRUE	TRUE	FALSE	FALSE	FALSE	FALSE	Ubiquitin-like,Ubiquitin-like 2,Ubiquitin-like 3,Ubiquitin-like 8,Ubiquitin-like 9	Rad60-SLD,Rad60-SLD_2,ubiquitin,Ubiquitin_2	FALSE	FALSE	FALSE	FALSE
6:31355443:31355546:clu_20123_-	clu_20123_-	6:31355443-31355546:-	<2.23e-308	rs9348859	0.690767	53.7485	HLA-B	ENSG00000234745	protein_coding	FALSE	TRUE	TRUE	FALSE	FALSE	TRUE	FALSE	Ig-like,Ig-like C1-type,IGc1,MHC_I-like_Ag-recog	C1-set	FALSE	FALSE	FALSE	FALSE
17:78382785:78392476:clu_69472_+	clu_69472_+	17:78382785-78392476:+	<2.23e-308	rs4129767	0.511816	-53.1219	PGS1	ENSG00000087157	protein_coding	FALSE	FALSE	FALSE	FALSE	FALSE	FALSE	FALSE	-	-	TRUE	TRUE	TRUE	TRUE
7:43656153:43657216:clu_180551_-	clu_180551_-	7:43656153-43657216:-	<2.23e-308	rs111830951	0.882365	-68.6488	COA1	ENSG00000106603	protein_coding	FALSE	FALSE	FALSE	FALSE	FALSE	FALSE	FALSE	-	-	TRUE	TRUE	TRUE	TRUE
7:142065468:142094620:clu_157732_+	clu_157732_+	7:142065468-142094620:+	<2.23e-308	rs3800996	0.811196	-68.656	MGAM	ENSG00000257335	protein_coding	FALSE	TRUE	TRUE	FALSE	FALSE	FALSE	FALSE	Lumenal,P-type	Glyco_hydro_31,NtCtMGAM_N,Trefoil	TRUE	TRUE	TRUE	TRUE
19:51225155:51225803:clu_198255_+	clu_198255_+	19:51225155-51225803:+	<2.23e-308	rs3865444	0.678126	-85.8699	CD33	ENSG00000105383	protein_coding	FALSE	TRUE	TRUE	FALSE	FALSE	TRUE	TRUE	Ig-like,Ig-like V-type	V-set	TRUE	TRUE	TRUE	TRUE
12:122981299:122981571:clu_62114_+	clu_62114_+	12:122981299-122981571:+	<2.23e-308	rs3759115	0.287648	-67.5266	ARL6IP4,AC026362.1	ENSG00000182196,ENSG00000256028	protein_coding,lncRNA	FALSE	FALSE	TRUE	FALSE	FALSE	FALSE	FALSE	-	-	TRUE	TRUE	TRUE	TRUE
1:172442830:172443988:clu_35930_-	clu_35930_-	1:172442830-172443988:-	<2.23e-308	rs66533066	0.510952	-97.798	PIGC	ENSG00000135845	protein_coding	FALSE	FALSE	TRUE	FALSE	FALSE	FALSE	FALSE	-	-	TRUE	TRUE	TRUE	TRUE
6:31354296:31354633:clu_113905_+	clu_113905_+	6:31354296-31354633:+	<2.23e-308	rs2308655	0.637392	-147.121	HLA-B (OS)	ENSG00000234745 (OS)	protein_coding	TRUE	FALSE	FALSE	FALSE	FALSE	FALSE	FALSE	-	-	FALSE	FALSE	FALSE	FALSE
22:31944820:31956139:clu_187747_+	clu_187747_+	22:31944820-31956139:+	<2.23e-308	rs2853887	0.675587	105.638	Z82190.2,YWHAH	ENSG00000285404,ENSG00000128245	protein_coding,protein_coding	FALSE	TRUE	TRUE	FALSE	FALSE	FALSE	FALSE	14_3_3	37694.0	TRUE	TRUE	TRUE	TRUE
6:29944397:29944500:clu_113674_+	clu_113674_+	6:29944397-29944500:+	<2.23e-308	rs376646	0.432375	152.408	HLA-A	ENSG00000206503	protein_coding	FALSE	FALSE	FALSE	FALSE	FALSE	FALSE	FALSE	-	-	TRUE	TRUE	TRUE	TRUE
11:61397975:61398270:clu_216340_+	clu_216340_+	11:61397975-61398270:+	<2.23e-308	rs11382548	0.14944	299.415	TMEM216	ENSG00000187049	protein_coding	FALSE	TRUE	TRUE	FALSE	FALSE	FALSE	FALSE	-	-	TRUE	TRUE	TRUE	TRUE
2:28633039:28633279:clu_97090_+	clu_97090_+	2:28633039-28633279:+	<2.23e-308	rs3752900	0.732916	-58.0189	PLB1	ENSG00000163803	protein_coding	FALSE	FALSE	FALSE	FALSE	FALSE	FALSE	FALSE	-	-	TRUE	FALSE	FALSE	TRUE
1:28236452:28237761:clu_167128_+	clu_167128_+	1:28236452-28237761:+	<2.23e-308	rs537713	0.641691	48.1852	ATP5IF1	ENSG00000130770	protein_coding	FALSE	TRUE	TRUE	FALSE	FALSE	FALSE	FALSE	-	IATP	TRUE	TRUE	TRUE	TRUE
11:62616240:62616506:clu_123450_-	clu_123450_-	11:62616240-62616506:-	<2.23e-308	rs12794886	0.294537	89.5397	B3GAT3	ENSG00000149541	protein_coding	FALSE	FALSE	FALSE	FALSE	FALSE	FALSE	FALSE	-	-	TRUE	TRUE	TRUE	TRUE
16:28835399:28835549:clu_80487_+	clu_80487_+	16:28835399-28835549:+	<2.23e-308	rs55991577	0.620271	-68.8904	ATXN2L	ENSG00000168488	protein_coding	FALSE	TRUE	TRUE	FALSE	FALSE	FALSE	FALSE	-	-	TRUE	TRUE	TRUE	TRUE
9:154795:156481:clu_84152_-	clu_84152_-	9:154795-156481:-	<2.23e-308	rs483582	0.730138	-48.9036	CBWD1	ENSG00000172785	protein_coding	FALSE	FALSE	FALSE	FALSE	FALSE	FALSE	FALSE	-	-	TRUE	TRUE	TRUE	TRUE
19:14765570:14765658:clu_50927_-	clu_50927_-	19:14765570-14765658:-	<2.23e-308	rs9305048	0.449274	-63.912	ADGRE2	ENSG00000127507	protein_coding	FALSE	FALSE	FALSE	FALSE	FALSE	FALSE	FALSE	-	-	TRUE	TRUE	TRUE	TRUE
17:77216192:77216362:clu_69334_+	clu_69334_+	17:77216192-77216362:+	<2.23e-308	rs8078674	0.794356	-71.4092	SEC14L1	ENSG00000129657	protein_coding	FALSE	FALSE	TRUE	FALSE	FALSE	FALSE	FALSE	-	-	FALSE	FALSE	FALSE	FALSE
11:309054:309174:clu_121289_-	clu_121289_-	11:309054-309174:-	<2.23e-308	rs7115703	0.481921	66.4507	IFITM2 (OS)	ENSG00000185201 (OS)	protein_coding	TRUE	FALSE	FALSE	FALSE	FALSE	FALSE	FALSE	-	-	FALSE	FALSE	FALSE	FALSE
4:40423683:40553220:clu_144851_-	clu_144851_-	4:40423683-40553220:-	<2.23e-308	rs17512637	0.932461	-92.4209	RBM47	ENSG00000163694	protein_coding	FALSE	TRUE	TRUE	FALSE	FALSE	FALSE	FALSE	RRM,RRM 1,RRM 2,RRM 3	RRM_1,RRM_5	FALSE	FALSE	FALSE	FALSE
12:130801488:130806982:clu_163979_-	clu_163979_-	12:130801488-130806982:-	<2.23e-308	rs10773819	0.429086	58.6192	STX2	ENSG00000111450	protein_coding	FALSE	FALSE	FALSE	FALSE	FALSE	FALSE	FALSE	-	-	TRUE	TRUE	TRUE	TRUE
19:35742803:35743809:clu_53040_-	clu_53040_-	19:35742803-35743809:-	<2.23e-308	rs17638853	0.942259	63.6352	AD000671.2,U2AF1L4	ENSG00000267120,ENSG00000161265	protein_coding,protein_coding	FALSE	FALSE	TRUE	FALSE	FALSE	FALSE	FALSE	-	-	TRUE	TRUE	TRUE	TRUE
17:58337679:58351735:clu_67789_+	clu_67789_+	17:58337679-58351735:+	<2.23e-308	rs2526375	0.811034	133.366	TSPOAP1-AS1	ENSG00000265148	lncRNA	FALSE	FALSE	TRUE	FALSE	FALSE	FALSE	FALSE	-	-	TRUE	TRUE	TRUE	TRUE
5:95816626:95822186:clu_43585_-	clu_43585_-	5:95816626-95822186:-	<2.23e-308	rs4561	0.581918	49.8489	GLRX	ENSG00000173221	protein_coding	FALSE	FALSE	TRUE	FALSE	FALSE	FALSE	FALSE	-	-	FALSE	TRUE	FALSE	TRUE
10:16782084:16817315:clu_175832_-	clu_175832_-	10:16782084-16817315:-	<2.23e-308	rs811912	0.524702	59.2485	RSU1	ENSG00000148484	protein_coding	FALSE	TRUE	TRUE	FALSE	FALSE	FALSE	FALSE	-	-	TRUE	TRUE	TRUE	TRUE
6:41992041:42048501:clu_21368_-	clu_21368_-	6:41992041-42048501:-	<2.23e-308	rs72853854	0.800532	-120.976	CCND3	ENSG00000112576	protein_coding	FALSE	FALSE	TRUE	FALSE	FALSE	FALSE	FALSE	-	-	TRUE	FALSE	FALSE	TRUE
17:38914524:38919035:clu_65997_+	clu_65997_+	17:38914524-38919035:+	<2.23e-308	rs660413	0.244572	-80.059	LASP1	ENSG00000002834	protein_coding	FALSE	TRUE	TRUE	FALSE	FALSE	FALSE	FALSE	SH3	SH3_1,SH3_2,SH3_9	FALSE	FALSE	FALSE	FALSE
8:22475624:22477647:clu_38751_+	clu_38751_+	8:22475624-22477647:+	<2.23e-308	rs11778844	0.530703	43.3801	PPP3CC	ENSG00000120910	protein_coding	FALSE	TRUE	TRUE	FALSE	FALSE	FALSE	FALSE	Metallophos,SER_THR_PHOSPHATASE	Metallophos	TRUE	FALSE	FALSE	TRUE
11:2299707:2301756:clu_121629_-	clu_121629_-	11:2299707-2301756:-	<2.23e-308	rs11022157	0.631227	-45.3527	C11orf21	ENSG00000110665	protein_coding	FALSE	TRUE	TRUE	FALSE	FALSE	FALSE	FALSE	-	DUF4620	TRUE	TRUE	TRUE	TRUE
1:45329437:45330516:clu_31485_-	clu_31485_-	1:45329437-45330516:-	<2.23e-308	rs12739418	0.51159	-45.9086	MUTYH,AL451136.1	ENSG00000132781,ENSG00000288208	protein_coding,protein_coding	FALSE	FALSE	TRUE	FALSE	FALSE	FALSE	FALSE	-	-	TRUE	TRUE	TRUE	TRUE
17:82720841:82722804:clu_70130_+	clu_70130_+	17:82720841-82722804:+	<2.23e-308	rs2246577	0.388997	67.7127	FN3KRP	ENSG00000141560	protein_coding	FALSE	FALSE	TRUE	FALSE	FALSE	FALSE	FALSE	-	-	TRUE	TRUE	TRUE	TRUE
6:31354296:31354633:clu_20126_-	clu_20126_-	6:31354296-31354633:-	<2.23e-308	rs2308655	0.637392	-262.931	HLA-B	ENSG00000234745	protein_coding	FALSE	TRUE	TRUE	FALSE	TRUE	FALSE	FALSE	MHC_I_C,MHC_I-like_Ag-recog	MHC_I_C	TRUE	TRUE	TRUE	TRUE
12:6334244:6341776:clu_158814_-	clu_158814_-	12:6334244-6341776:-	<2.23e-308	rs1800693	0.593093	52.4217	TNFRSF1A	ENSG00000067182	protein_coding	FALSE	FALSE	FALSE	FALSE	FALSE	FALSE	FALSE	-	-	TRUE	TRUE	TRUE	TRUE
4:168472809:168479636:clu_146882_-	clu_146882_-	4:168472809-168479636:-	<2.23e-308	rs10002308	0.659872	-47.9328	DDX60L	ENSG00000181381	protein_coding	FALSE	FALSE	TRUE	FALSE	FALSE	FALSE	FALSE	-	-	FALSE	TRUE	FALSE	TRUE
2:241315982:241317499:clu_102833_+	clu_102833_+	2:241315982-241317499:+	<2.23e-308	rs13006939	0.779539	45.7482	SEPTIN2	ENSG00000168385	protein_coding	FALSE	TRUE	TRUE	FALSE	FALSE	FALSE	FALSE	-	-	TRUE	TRUE	TRUE	TRUE
6:31271348:31271599:clu_20135_-	clu_20135_-	6:31271348-31271599:-	<2.23e-308	rs9264396	0.570651	77.8826	HLA-C,HLA-B	ENSG00000204525,ENSG00000234745	protein_coding,protein_coding	FALSE	FALSE	TRUE	FALSE	FALSE	FALSE	FALSE	-	-	TRUE	TRUE	TRUE	TRUE
4:118278792:118279389:clu_95208_+	clu_95208_+	4:118278792-118279389:+	<2.23e-308	rs705837	0.589445	-122.201	SNHG8	ENSG00000269893	lncRNA	FALSE	FALSE	TRUE	FALSE	FALSE	FALSE	FALSE	-	-	TRUE	TRUE	TRUE	TRUE
5:231000:233528:clu_126884_+	clu_126884_+	5:231000-233528:+	<2.23e-308	rs4957005	0.237396	86.4457	SDHA,AC021087.5	ENSG00000073578,ENSG00000286001	protein_coding,protein_coding	FALSE	TRUE	TRUE	FALSE	FALSE	FALSE	FALSE	FAD_binding_2	FAD_binding_2	TRUE	FALSE	FALSE	TRUE
8:85219363:85220306:clu_119598_-	clu_119598_-	8:85219363-85220306:-	<2.23e-308	rs11398985	0.267808	48.7414	RBIS	ENSG00000176731	protein_coding	FALSE	FALSE	FALSE	FALSE	FALSE	FALSE	FALSE	-	-	TRUE	TRUE	TRUE	TRUE
18:11897356:11905738:clu_108519_-	clu_108519_-	18:11897356-11905738:-	<2.23e-308	rs8097892	0.550075	62.8752	MPPE1	ENSG00000154889	protein_coding	FALSE	FALSE	TRUE	FALSE	FALSE	FALSE	FALSE	-	-	TRUE	TRUE	TRUE	TRUE
1:155060343:155062245:clu_171773_+	clu_171773_+	1:155060343-155062245:+	<2.23e-308	rs11589479	0.839222	-278.815	ADAM15	ENSG00000143537	protein_coding	FALSE	TRUE	TRUE	FALSE	TRUE	FALSE	FALSE	-	-	TRUE	TRUE	TRUE	TRUE
12:56712895:56713062:clu_161101_-	clu_161101_-	12:56712895-56713062:-	<2.23e-308	rs2926743	0.277743	115.516	NACA	ENSG00000196531	protein_coding	FALSE	TRUE	TRUE	FALSE	FALSE	FALSE	FALSE	-	-	TRUE	FALSE	FALSE	TRUE
2:74959756:74960105:clu_98513_+	clu_98513_+	2:74959756-74960105:+	<2.23e-308	rs2287103	0.275208	58.2691	POLE4	ENSG00000115350	protein_coding	FALSE	FALSE	FALSE	FALSE	FALSE	FALSE	FALSE	-	-	TRUE	TRUE	TRUE	TRUE
6:29942995:29943384:clu_113664_+	clu_113664_+	6:29942995-29943384:+	<2.23e-308	rs3823363	0.504123	86.513	HLA-A	ENSG00000206503	protein_coding	FALSE	TRUE	TRUE	FALSE	FALSE	TRUE	FALSE	MHC_I-like_Ag-recog	MHC_I	FALSE	FALSE	FALSE	FALSE
11:68043653:68043814:clu_217973_+	clu_217973_+	11:68043653-68043814:+	<2.23e-308	rs1051806	0.815153	-50.6832	TCIRG1	ENSG00000110719	protein_coding	FALSE	FALSE	TRUE	FALSE	FALSE	FALSE	FALSE	-	-	TRUE	TRUE	TRUE	TRUE
7:128394585:128395131:clu_183824_-	clu_183824_-	7:128394585-128395131:-	<2.23e-308	rs12536006	0.731942	95.8694	IMPDH1	ENSG00000106348	protein_coding	FALSE	TRUE	TRUE	FALSE	FALSE	FALSE	FALSE	-	FMN_dh,IMPDH	TRUE	FALSE	FALSE	TRUE
4:1167656:1170999:clu_143800_-	clu_143800_-	4:1167656-1170999:-	<2.23e-308	rs10029139	0.887073	-52.2099	SPON2	ENSG00000159674	protein_coding	FALSE	TRUE	TRUE	FALSE	FALSE	FALSE	FALSE	Spondin	Spond_N	TRUE	TRUE	TRUE	TRUE
16:3242131:3242439:clu_7229_-	clu_7229_-	16:3242131-3242439:-	<2.23e-308	rs61379197	0.448756	85.3298	MEFV	ENSG00000103313	protein_coding	FALSE	FALSE	TRUE	FALSE	FALSE	FALSE	FALSE	-	-	FALSE	FALSE	FALSE	FALSE
6:26370603:26372897:clu_113498_+	clu_113498_+	6:26370603-26372897:+	<2.23e-308	rs144022671	0.963961	77.745	BTN3A2	ENSG00000186470	protein_coding	FALSE	FALSE	TRUE	FALSE	FALSE	FALSE	FALSE	-	-	TRUE	TRUE	TRUE	TRUE
2:97207839:97209800:clu_99117_+	clu_99117_+	2:97207839-97209800:+	<2.23e-308	rs59371153	0.888254	-76.5912	ANKRD36	ENSG00000135976	protein_coding	FALSE	TRUE	TRUE	FALSE	FALSE	FALSE	FALSE	-	-	TRUE	TRUE	TRUE	TRUE
20:1566267:1611357:clu_131336_-	clu_131336_-	20:1566267-1611357:-	<2.23e-308	rs76958425	0.872327	-225.813	AL049634.2,SIRPB1	ENSG00000260861,ENSG00000101307	protein_coding,protein_coding	FALSE	TRUE	TRUE	TRUE	TRUE	TRUE	TRUE	Ig-like,Ig-like C1-type 1,Ig-like C1-type 2,Ig-like V-type	C1-set,C2-set_2,I-set,ig,Ig_3,V-set	TRUE	TRUE	TRUE	TRUE
1:111137586:111139501:clu_32966_-	clu_32966_-	1:111137586-111139501:-	<2.23e-308	rs3762374	0.71271	135.988	DRAM2	ENSG00000156171	protein_coding	FALSE	FALSE	TRUE	FALSE	FALSE	FALSE	FALSE	-	-	TRUE	TRUE	TRUE	TRUE
8:2118871:2123252:clu_38317_+	clu_38317_+	8:2118871-2123252:+	<2.23e-308	rs62480001	0.691282	44.8923	MYOM2	ENSG00000036448	protein_coding	FALSE	FALSE	TRUE	FALSE	FALSE	FALSE	FALSE	-	-	FALSE	TRUE	FALSE	TRUE
19:11578194:11578585:clu_50577_-	clu_50577_-	19:11578194-11578585:-	<2.23e-308	rs2229531	0.888158	-57.0977	ACP5	ENSG00000102575	protein_coding	FALSE	FALSE	TRUE	FALSE	FALSE	FALSE	FALSE	-	-	TRUE	TRUE	TRUE	TRUE
7:100149579:100153400:clu_156191_+	clu_156191_+	7:100149579-100153400:+	<2.23e-308	rs12878	0.394292	-72.3521	LAMTOR4	ENSG00000188186	protein_coding	FALSE	FALSE	TRUE	FALSE	FALSE	FALSE	FALSE	-	-	TRUE	TRUE	TRUE	TRUE
17:1591293:1591405:clu_134247_-	clu_134247_-	17:1591293-1591405:-	<2.23e-308	rs12953268	0.443909	-59.0209	SLC43A2	ENSG00000167703	protein_coding	FALSE	TRUE	TRUE	FALSE	FALSE	FALSE	FALSE	-	MFS_1	FALSE	FALSE	FALSE	FALSE
5:179567562:179569302:clu_131032_+	clu_131032_+	5:179567562-179569302:+	<2.23e-308	rs4700810	0.609451	-67.4652	RUFY1	ENSG00000176783	protein_coding	FALSE	FALSE	FALSE	FALSE	FALSE	FALSE	FALSE	-	-	TRUE	TRUE	TRUE	TRUE
19:35744421:35744491:clu_53043_-	clu_53043_-	19:35744421-35744491:-	<2.23e-308	rs10402601	0.855722	-109.045	AD000671.2,U2AF1L4	ENSG00000267120,ENSG00000161265	protein_coding,protein_coding	FALSE	FALSE	TRUE	FALSE	FALSE	FALSE	FALSE	-	-	TRUE	TRUE	TRUE	TRUE
6:3012674:3016884:clu_112943_+	clu_112943_+	6:3012674-3016884:+	<2.23e-308	rs9378756	0.377549	64.8924	NQO2	ENSG00000124588	protein_coding	FALSE	TRUE	TRUE	FALSE	FALSE	FALSE	FALSE	Flavodoxin_2	Flavodoxin_2,FMN_red	TRUE	TRUE	TRUE	TRUE
2:169584497:169603642:clu_100580_+	clu_100580_+	2:169584497-169603642:+	<2.23e-308	rs2276611	0.868683	-297.924	PPIG	ENSG00000138398	protein_coding	FALSE	FALSE	TRUE	FALSE	FALSE	FALSE	FALSE	-	-	TRUE	TRUE	TRUE	TRUE
9:129828070:129828123:clu_87562_-	clu_87562_-	9:129828070-129828123:-	<2.23e-308	rs7019254	0.758051	54.5399	C9orf78	ENSG00000136819	protein_coding	FALSE	FALSE	TRUE	FALSE	FALSE	FALSE	FALSE	-	-	FALSE	FALSE	FALSE	FALSE
4:102753995:102760718:clu_145953_-	clu_145953_-	4:102753995-102760718:-	<2.23e-308	rs223492	0.643544	69.8249	MANBA	ENSG00000109323	protein_coding	FALSE	FALSE	FALSE	FALSE	FALSE	FALSE	FALSE	-	-	TRUE	TRUE	TRUE	TRUE
8:27450895:27451043:clu_39003_+	clu_39003_+	8:27450895-27451043:+	<2.23e-308	rs4733064	0.139582	-45.7068	PTK2B	ENSG00000120899	protein_coding	FALSE	FALSE	FALSE	FALSE	FALSE	FALSE	FALSE	-	-	TRUE	TRUE	TRUE	TRUE
20:35626803:35627280:clu_5070_+	clu_5070_+	20:35626803-35627280:+	<2.23e-308	rs2425068	0.931741	98.1736	CPNE1 (OS)	ENSG00000214078 (OS)	protein_coding	TRUE	FALSE	FALSE	FALSE	FALSE	FALSE	FALSE	-	-	FALSE	FALSE	FALSE	FALSE
6:31270313:31355421:clu_20125_-	clu_20125_-	6:31270313-31355421:-	<2.23e-308	rs34090104	0.857643	-49.3668	HLA-B	ENSG00000234745	protein_coding	FALSE	TRUE	TRUE	TRUE	TRUE	TRUE	TRUE	Ig-like,Ig-like C1-type,IGc1,MHC_I_C,MHC_I-like_Ag-recog	C1-set,MHC_I,MHC_I_C	FALSE	FALSE	FALSE	FALSE
11:309048:309154:clu_214298_+	clu_214298_+	11:309048-309154:+	<2.23e-308	rs6421984	0.48113	121.349	IFITM2	ENSG00000185201	protein_coding	FALSE	TRUE	TRUE	TRUE	TRUE	TRUE	FALSE	-	CD225	FALSE	FALSE	FALSE	FALSE
20:410025:410412:clu_3679_+	clu_3679_+	20:410025-410412:+	<2.23e-308	rs10611249	0.872227	52.8127	RBCK1	ENSG00000125826	protein_coding	FALSE	FALSE	FALSE	FALSE	FALSE	FALSE	FALSE	-	-	TRUE	TRUE	TRUE	TRUE
18:21651763:21656861:clu_108665_-	clu_108665_-	18:21651763-21656861:-	<2.23e-308	rs4800284	0.842234	58.973	ABHD3	ENSG00000158201	protein_coding	FALSE	TRUE	TRUE	FALSE	FALSE	FALSE	FALSE	-	Abhydrolase_6	TRUE	TRUE	TRUE	TRUE
22:30663260:30663404:clu_25299_-	clu_25299_-	22:30663260-30663404:-	<2.23e-308	rs2240002	0.388627	-54.0209	DUSP18	ENSG00000167065	protein_coding	FALSE	FALSE	TRUE	FALSE	FALSE	FALSE	FALSE	-	-	TRUE	TRUE	TRUE	TRUE
20:1922645:1924764:clu_3806_+	clu_3806_+	20:1922645-1924764:+	<2.23e-308	rs67558779	0.627327	-66.1831	SIRPA	ENSG00000198053	protein_coding	FALSE	FALSE	FALSE	FALSE	FALSE	FALSE	FALSE	-	-	TRUE	TRUE	TRUE	TRUE
17:78112101:78112174:clu_141165_-	clu_141165_-	17:78112101-78112174:-	<2.23e-308	rs60867452	0.928768	-57.9045	TMC6	ENSG00000141524	protein_coding	FALSE	FALSE	TRUE	FALSE	FALSE	FALSE	FALSE	-	-	FALSE	FALSE	FALSE	FALSE
12:57472688:57474042:clu_161369_-	clu_161369_-	12:57472688-57474042:-	<2.23e-308	rs117797196	0.962799	48.8732	ARHGAP9	ENSG00000123329	protein_coding	FALSE	TRUE	TRUE	FALSE	FALSE	FALSE	FALSE	Rho-GAP	RhoGAP	TRUE	TRUE	TRUE	TRUE
22:30664080:30664955:clu_25299_-	clu_25299_-	22:30664080-30664955:-	<2.23e-308	rs2078975	0.116916	46.6074	DUSP18	ENSG00000167065	protein_coding	FALSE	FALSE	FALSE	FALSE	FALSE	FALSE	FALSE	-	-	TRUE	TRUE	TRUE	TRUE
15:79961174:79967637:clu_16357_-	clu_16357_-	15:79961174-79967637:-	<2.23e-308	rs16971619	0.743598	-69.2044	BCL2A1	ENSG00000140379	protein_coding	FALSE	FALSE	FALSE	FALSE	FALSE	FALSE	FALSE	-	-	TRUE	TRUE	TRUE	TRUE
18:11905953:11906203:clu_108519_-	clu_108519_-	18:11905953-11906203:-	<2.23e-308	rs8097892	0.550075	94.6084	MPPE1	ENSG00000154889	protein_coding	FALSE	FALSE	TRUE	FALSE	FALSE	FALSE	FALSE	-	-	TRUE	TRUE	TRUE	TRUE
20:1915455:1921395:clu_3806_+	clu_3806_+	20:1915455-1921395:+	<2.23e-308	rs67558779	0.627327	146.083	SIRPA	ENSG00000198053	protein_coding	FALSE	FALSE	FALSE	FALSE	FALSE	FALSE	FALSE	-	-	TRUE	TRUE	TRUE	TRUE
1:20650750:20650943:clu_166212_+	clu_166212_+	1:20650750-20650943:+	<2.23e-308	rs36094130	0.392324	56.7381	PINK1	ENSG00000158828	protein_coding	FALSE	FALSE	TRUE	FALSE	FALSE	FALSE	FALSE	-	-	FALSE	FALSE	FALSE	FALSE
1:9998043:10007570:clu_165341_+	clu_165341_+	1:9998043-10007570:+	<2.23e-308	rs7539191	0.875879	-71.5567	RBP7	ENSG00000162444	protein_coding	FALSE	FALSE	TRUE	FALSE	FALSE	FALSE	FALSE	-	-	FALSE	TRUE	FALSE	TRUE
1:111139666:111140038:clu_32966_-	clu_32966_-	1:111139666-111140038:-	<2.23e-308	rs3762374	0.71271	83.893	DRAM2	ENSG00000156171	protein_coding	FALSE	FALSE	TRUE	FALSE	FALSE	FALSE	FALSE	-	-	TRUE	TRUE	TRUE	TRUE
6:139033855:139034155:clu_117056_+	clu_117056_+	6:139033855-139034155:+	<2.23e-308	rs62441853	0.93329	-132.21	ABRACL	ENSG00000146386	protein_coding	FALSE	FALSE	FALSE	FALSE	FALSE	FALSE	FALSE	-	-	FALSE	TRUE	FALSE	TRUE
13:45383169:45389735:clu_142723_+	clu_142723_+	13:45383169-45389735:+	<2.23e-308	rs71431348	0.888654	-72.2055	TPT1-AS1	ENSG00000170919	lncRNA	FALSE	FALSE	TRUE	FALSE	FALSE	FALSE	FALSE	-	-	TRUE	TRUE	TRUE	TRUE
13:27435780:27437116:clu_17415_-	clu_17415_-	13:27435780-27437116:-	<2.23e-308	rs1218825	0.0434876	127.253	MTIF3	ENSG00000122033	protein_coding	FALSE	TRUE	TRUE	FALSE	FALSE	FALSE	FALSE	-	-	TRUE	FALSE	FALSE	TRUE
11:35211449:35214852:clu_215571_+	clu_215571_+	11:35211449-35214852:+	<2.23e-308	rs1467558	0.198223	-62.7951	CD44	ENSG00000026508	protein_coding	FALSE	FALSE	TRUE	FALSE	FALSE	FALSE	FALSE	-	-	TRUE	TRUE	TRUE	TRUE
11:72136120:72138833:clu_218214_+	clu_218214_+	11:72136120-72138833:+	<2.23e-308	rs139130389	0.926747	53.1586	FOLR3	ENSG00000110203	protein_coding	FALSE	FALSE	FALSE	FALSE	FALSE	FALSE	FALSE	-	-	TRUE	TRUE	TRUE	TRUE
19:14469517:14469912:clu_193387_+	clu_193387_+	19:14469517-14469912:+	<2.23e-308	rs143103056	0.936606	-213.717	PKN1	ENSG00000123143	protein_coding	FALSE	TRUE	TRUE	FALSE	FALSE	FALSE	FALSE	Protein kinase	PK_Tyr_Ser-Thr,Pkinase	TRUE	TRUE	TRUE	TRUE
12:108623797:108623888:clu_162469_-	clu_162469_-	12:108623797-108623888:-	<2.23e-308	rs73191241	0.811399	157.516	SELPLG	ENSG00000110876	protein_coding	FALSE	TRUE	TRUE	FALSE	FALSE	TRUE	FALSE	-	-	FALSE	FALSE	FALSE	FALSE
8:27450895:27451485:clu_39003_+	clu_39003_+	8:27450895-27451485:+	<2.23e-308	rs4733064	0.139582	133.871	PTK2B	ENSG00000120899	protein_coding	FALSE	TRUE	TRUE	FALSE	FALSE	FALSE	FALSE	-	-	TRUE	TRUE	TRUE	TRUE
9:96368305:96383477:clu_86031_-	clu_86031_-	9:96368305-96383477:-	<2.23e-308	rs142400102	0.976969	56.2008	SLC35D2	ENSG00000130958	protein_coding	FALSE	FALSE	TRUE	FALSE	FALSE	FALSE	FALSE	-	-	TRUE	TRUE	TRUE	TRUE
6:32581838:32584109:clu_20543_-	clu_20543_-	6:32581838-32584109:-	<2.23e-308	rs28383310	0.730745	97.2884	HLA-DRB1	ENSG00000196126	protein_coding	FALSE	FALSE	FALSE	FALSE	FALSE	FALSE	FALSE	-	-	TRUE	TRUE	TRUE	TRUE
19:7645306:7645760:clu_191820_+	clu_191820_+	19:7645306-7645760:+	<2.23e-308	rs889185	0.632424	-49.7073	STXBP2	ENSG00000076944	protein_coding	FALSE	FALSE	TRUE	FALSE	FALSE	FALSE	FALSE	-	-	TRUE	FALSE	FALSE	TRUE
2:85394958:85395538:clu_206501_-	clu_206501_-	2:85394958-85395538:-	<2.23e-308	rs6886	0.341691	-63.916	CAPG	ENSG00000042493	protein_coding	FALSE	FALSE	FALSE	FALSE	FALSE	FALSE	FALSE	-	-	TRUE	TRUE	TRUE	TRUE
19:18911071:18912984:clu_52126_-	clu_52126_-	19:18911071-18912984:-	<2.23e-308	rs3177137	0.526501	79.7973	COPE,AC002985.1	ENSG00000105669,ENSG00000268193	protein_coding,protein_coding	FALSE	FALSE	TRUE	FALSE	FALSE	FALSE	FALSE	-	-	TRUE	TRUE	TRUE	TRUE
17:81239943:81240987:clu_69775_+	clu_69775_+	17:81239943-81240987:+	<2.23e-308	rs2255166	0.561929	66.1043	NDUFAF8	ENSG00000224877	protein_coding	FALSE	FALSE	TRUE	FALSE	FALSE	FALSE	FALSE	-	-	TRUE	TRUE	TRUE	TRUE
4:143749310:143761244:clu_95574_+	clu_95574_+	4:143749310-143761244:+	<2.23e-308	rs75562808	0.688637	-84.6892	AC107223.1	ENSG00000251600	lncRNA	FALSE	FALSE	FALSE	FALSE	FALSE	FALSE	FALSE	-	-	FALSE	FALSE	FALSE	FALSE
10:98387307:98390598:clu_178016_-	clu_178016_-	10:98387307-98390598:-	<2.23e-308	rs2147896	0.662076	44.5042	PYROXD2	ENSG00000119943	protein_coding	FALSE	TRUE	TRUE	FALSE	FALSE	FALSE	FALSE	-	-	TRUE	TRUE	TRUE	TRUE
11:309054:309154:clu_121289_-	clu_121289_-	11:309054-309154:-	<2.23e-308	rs6421984	0.48113	80.3463	IFITM2 (OS)	ENSG00000185201 (OS)	protein_coding	TRUE	FALSE	FALSE	FALSE	FALSE	FALSE	FALSE	-	-	FALSE	FALSE	FALSE	FALSE
1:182383930:182384051:clu_36204_-	clu_36204_-	1:182383930-182384051:-	<2.23e-308	rs10429835	0.494055	108.906	GLUL	ENSG00000135821	protein_coding	FALSE	FALSE	TRUE	FALSE	FALSE	FALSE	FALSE	-	-	FALSE	FALSE	FALSE	FALSE
6:33085889:33086219:clu_114420_+	clu_114420_+	6:33085889-33086219:+	<2.23e-308	rs568718341	0.728514	67.3246	HLA-DPB1	ENSG00000223865	protein_coding	FALSE	TRUE	TRUE	FALSE	TRUE	FALSE	FALSE	-	-	TRUE	TRUE	TRUE	TRUE
16:3059841:3059924:clu_78830_+	clu_78830_+	16:3059841-3059924:+	<2.23e-308	rs55970600	0.906929	-68.4847	MMP25	ENSG00000008516	protein_coding	FALSE	FALSE	TRUE	FALSE	FALSE	FALSE	FALSE	-	-	FALSE	FALSE	FALSE	FALSE
10:95664300:95682651:clu_177812_-	clu_177812_-	10:95664300-95682651:-	<2.23e-308	rs12784530	0.751061	-73.9989	TCTN3	ENSG00000119977	protein_coding	FALSE	TRUE	TRUE	FALSE	FALSE	TRUE	FALSE	-	-	TRUE	TRUE	TRUE	TRUE
19:51745962:51746218:clu_55784_-	clu_55784_-	19:51745962-51746218:-	<2.23e-308	rs867228	0.19174	63.7042	FPR1	ENSG00000171051	protein_coding	FALSE	TRUE	TRUE	TRUE	TRUE	TRUE	FALSE	G_PROTEIN_RECEP_F1_2	7tm_1	FALSE	FALSE	FALSE	FALSE
2:85394940:85395538:clu_206501_-	clu_206501_-	2:85394940-85395538:-	<2.23e-308	rs6886	0.341691	70.6823	CAPG	ENSG00000042493	protein_coding	FALSE	TRUE	TRUE	FALSE	FALSE	FALSE	FALSE	Gelsolin-like	Gelsolin	TRUE	FALSE	FALSE	TRUE
6:158637894:158641319:clu_23708_-	clu_23708_-	6:158637894-158641319:-	<2.23e-308	rs9364985	0.41456	-82.8159	DYNLT1	ENSG00000146425	protein_coding	FALSE	FALSE	FALSE	FALSE	FALSE	FALSE	FALSE	-	-	TRUE	TRUE	TRUE	TRUE
12:31990716:31992378:clu_58436_+	clu_58436_+	12:31990716-31992378:+	<2.23e-308	rs4931000	0.210673	56.1483	RESF1	ENSG00000174718	protein_coding	FALSE	FALSE	FALSE	FALSE	FALSE	FALSE	FALSE	-	-	FALSE	TRUE	FALSE	TRUE
14:91170186:91173289:clu_76687_+	clu_76687_+	14:91170186-91173289:+	<2.23e-308	rs4900071	0.661768	-185.268	DGLUCY	ENSG00000133943	protein_coding	FALSE	TRUE	TRUE	FALSE	FALSE	FALSE	FALSE	-	DUF1445	TRUE	TRUE	TRUE	TRUE
1:173865282:173865510:clu_35970_-	clu_35970_-	1:173865282-173865510:-	<2.23e-308	rs16846526	0.895166	-49.9043	GAS5	ENSG00000234741	lncRNA	FALSE	FALSE	TRUE	FALSE	FALSE	FALSE	FALSE	-	-	TRUE	TRUE	TRUE	TRUE
6:31410797:31411209:clu_114032_+	clu_114032_+	6:31410797-31411209:+	<2.23e-308	rs1051794	0.746774	-97.2911	MICA,AL645933.5	ENSG00000204520,ENSG00000288587	protein_coding,lncRNA	FALSE	TRUE	TRUE	FALSE	FALSE	FALSE	FALSE	MHC_I-like_Ag-recog	MHC_I	TRUE	FALSE	FALSE	TRUE
21:42432202:42437488:clu_46850_+	clu_46850_+	21:42432202-42437488:+	<2.23e-308	rs1893592	0.709924	-54.3099	UBASH3A	ENSG00000160185	protein_coding	FALSE	TRUE	TRUE	FALSE	FALSE	FALSE	FALSE	-	His_Phos_1	TRUE	TRUE	TRUE	TRUE
2:162267569:162272226:clu_208424_-	clu_208424_-	2:162267569-162272226:-	<2.23e-308	rs35732034	0.989218	-391.002	IFIH1	ENSG00000115267	protein_coding	FALSE	TRUE	TRUE	FALSE	FALSE	FALSE	FALSE	Helicase C-terminal,RLR CTR	RIG-I_C-RD	TRUE	TRUE	TRUE	TRUE
14:24440926:24441009:clu_211366_-	clu_211366_-	14:24440926-24441009:-	<2.23e-308	rs966493	0.0986049	145.254	SDR39U1	ENSG00000100445	protein_coding	FALSE	FALSE	TRUE	FALSE	FALSE	FALSE	FALSE	-	-	TRUE	TRUE	TRUE	TRUE
16:3054343:3054748:clu_7407_-	clu_7407_-	16:3054343-3054748:-	<2.23e-308	rs1554999	0.381466	52.2608	MMP25-AS1	ENSG00000261971	lncRNA	FALSE	FALSE	TRUE	FALSE	FALSE	FALSE	FALSE	-	-	FALSE	FALSE	FALSE	FALSE
1:187072685:187073046:clu_36383_-	clu_36383_-	1:187072685-187073046:-	<2.23e-308	rs57347337	0.834146	-65.6247	ERVMER61-1 (OS)	ENSG00000230426 (OS)	lncRNA	TRUE	FALSE	FALSE	FALSE	FALSE	FALSE	FALSE	-	-	FALSE	FALSE	FALSE	FALSE
4:15722934:15737787:clu_93604_+	clu_93604_+	4:15722934-15737787:+	<2.23e-308	rs4263397	0.75427	103.42	BST1	ENSG00000109743	protein_coding	FALSE	TRUE	TRUE	FALSE	FALSE	FALSE	FALSE	-	-	TRUE	TRUE	TRUE	TRUE
19:54217474:54218361:clu_56077_-	clu_56077_-	19:54217474-54218361:-	<2.23e-308	rs117449986	0.877913	-76.4909	LILRB3	ENSG00000204577	protein_coding	FALSE	TRUE	TRUE	FALSE	FALSE	FALSE	FALSE	-	-	TRUE	TRUE	TRUE	TRUE
20:1636505:1649052:clu_131340_-	clu_131340_-	20:1636505-1649052:-	<2.23e-308	rs1535883	0.342139	-56.4429	SIRPG	ENSG00000089012	protein_coding	FALSE	FALSE	FALSE	FALSE	FALSE	FALSE	FALSE	-	-	TRUE	TRUE	TRUE	TRUE
6:32741525:32745159:clu_114374_+	clu_114374_+	6:32741525-32745159:+	<2.23e-308	rs9271509	0.803454	-129.206	HLA-DQA2	ENSG00000237541	protein_coding	FALSE	FALSE	FALSE	FALSE	FALSE	FALSE	FALSE	-	-	TRUE	TRUE	TRUE	TRUE
16:89762022:89764890:clu_12323_-	clu_12323_-	16:89762022-89764890:-	<2.23e-308	rs12709093	0.676682	47.5488	FANCA	ENSG00000187741	protein_coding	FALSE	FALSE	TRUE	FALSE	FALSE	FALSE	FALSE	-	-	TRUE	TRUE	TRUE	TRUE
21:38272557:38291606:clu_46728_+	clu_46728_+	21:38272557-38291606:+	<2.23e-308	rs7275784	0.493735	-47.2675	KCNJ15	ENSG00000157551	protein_coding	FALSE	FALSE	TRUE	FALSE	FALSE	FALSE	FALSE	-	-	TRUE	TRUE	TRUE	TRUE
7:142058328:142085833:clu_157731_+	clu_157731_+	7:142058328-142085833:+	<2.23e-308	rs2961084	0.616533	-62.8843	MGAM	ENSG00000257335	protein_coding	FALSE	TRUE	TRUE	FALSE	FALSE	FALSE	FALSE	Lumenal,P-type	Glyco_hydro_31,NtCtMGAM_N,Trefoil	TRUE	TRUE	TRUE	TRUE
17:47219748:47219904:clu_67169_+	clu_67169_+	17:47219748-47219904:+	<2.23e-308	rs77144621	0.907521	-125.361	MYL4	ENSG00000198336	protein_coding	FALSE	FALSE	FALSE	FALSE	FALSE	FALSE	FALSE	-	-	FALSE	TRUE	FALSE	TRUE
17:7627044:7627143:clu_135742_-	clu_135742_-	17:7627044-7627143:-	<2.23e-308	rs858520	0.621972	65.6691	SAT2	ENSG00000141504	protein_coding	FALSE	FALSE	TRUE	FALSE	FALSE	FALSE	FALSE	-	-	TRUE	TRUE	TRUE	TRUE
6:31269513:31354159:clu_20127_-	clu_20127_-	6:31269513-31354159:-	<2.23e-308	rs1055890	0.64247	85.2059	HLA-B	ENSG00000234745	protein_coding	FALSE	TRUE	TRUE	TRUE	TRUE	TRUE	TRUE	Ig-like,Ig-like C1-type,IGc1,MHC_I_C,MHC_I-like_Ag-recog	C1-set,MHC_I,MHC_I_C	FALSE	FALSE	FALSE	FALSE
3:195663767:195664086:clu_107885_+	clu_107885_+	3:195663767-195664086:+	<2.23e-308	rs9886973	0.335237	48.7151	MUC20-OT1,SDHAP2	ENSG00000242086,ENSG00000215837	lncRNA,transcribed_unprocessed_pseudogene	FALSE	FALSE	TRUE	FALSE	FALSE	FALSE	FALSE	-	-	TRUE	TRUE	TRUE	TRUE
12:56713079:56713657:clu_161101_-	clu_161101_-	12:56713079-56713657:-	<2.23e-308	rs2926743	0.277743	-51.714	NACA	ENSG00000196531	protein_coding	FALSE	TRUE	TRUE	FALSE	FALSE	FALSE	FALSE	NAC-A/B	NAC	FALSE	FALSE	FALSE	FALSE
12:57475615:57475833:clu_161372_-	clu_161372_-	12:57475615-57475833:-	<2.23e-308	rs10783828	0.321489	-88.536	ARHGAP9	ENSG00000123329	protein_coding	FALSE	TRUE	TRUE	FALSE	FALSE	FALSE	FALSE	-	-	TRUE	TRUE	TRUE	TRUE
4:107660072:107682015:clu_146029_-	clu_146029_-	4:107660072-107682015:-	<2.23e-308	rs62311640	0.781323	78.1061	PAPSS1	ENSG00000138801	protein_coding	FALSE	FALSE	FALSE	FALSE	FALSE	FALSE	FALSE	-	-	TRUE	TRUE	TRUE	TRUE
10:97679915:97686766:clu_177987_-	clu_177987_-	10:97679915-97686766:-	<2.23e-308	rs11189312	0.821973	83.3956	AVPI1	ENSG00000119986	protein_coding	FALSE	FALSE	FALSE	FALSE	FALSE	FALSE	FALSE	-	-	TRUE	TRUE	TRUE	TRUE
11:60067112:60070204:clu_216206_+	clu_216206_+	11:60067112-60070204:+	<2.23e-308	rs528823	0.713863	-51.7416	MS4A3	ENSG00000149516	protein_coding	FALSE	TRUE	TRUE	TRUE	TRUE	TRUE	FALSE	-	CD20	TRUE	TRUE	TRUE	TRUE
1:36480080:36481478:clu_30821_-	clu_30821_-	1:36480080-36481478:-	<2.23e-308	rs3917931	0.61077	94.6806	CSF3R	ENSG00000119535	protein_coding	FALSE	FALSE	FALSE	FALSE	FALSE	FALSE	FALSE	-	-	TRUE	TRUE	TRUE	TRUE
22:39018698:39018928:clu_188544_+	clu_188544_+	22:39018698-39018928:+	<2.23e-308	rs5757423	0.650437	46.2764	APOBEC3C,AL022318.4	ENSG00000244509,ENSG00000284554	protein_coding,protein_coding	FALSE	FALSE	TRUE	FALSE	FALSE	FALSE	FALSE	-	-	FALSE	FALSE	FALSE	FALSE
2:241090044:241097243:clu_210612_-	clu_210612_-	2:241090044-241097243:-	<2.23e-308	rs55938551	0.937751	-51.7143	MTERF4	ENSG00000122085	protein_coding	FALSE	TRUE	TRUE	FALSE	FALSE	FALSE	FALSE	-	mTERF	TRUE	TRUE	TRUE	TRUE
19:51235663:51239518:clu_198256_+	clu_198256_+	19:51235663-51239518:+	<2.23e-308	rs35112940	0.785456	-107.719	CD33	ENSG00000105383	protein_coding	FALSE	TRUE	TRUE	FALSE	TRUE	FALSE	FALSE	-	-	FALSE	TRUE	FALSE	TRUE
19:9418895:9419051:clu_49942_-	clu_49942_-	19:9418895-9419051:-	<2.23e-308	rs397803012	0.421928	-48.8651	ZNF266	ENSG00000174652	protein_coding	FALSE	FALSE	TRUE	FALSE	FALSE	FALSE	FALSE	-	-	TRUE	TRUE	TRUE	TRUE
6:26374798:26375797:clu_113499_+	clu_113499_+	6:26374798-26375797:+	<2.23e-308	rs28362606	0.870535	71.2089	BTN3A2	ENSG00000186470	protein_coding	FALSE	FALSE	TRUE	FALSE	FALSE	FALSE	FALSE	-	-	TRUE	TRUE	TRUE	TRUE
16:28497066:28497124:clu_80568_+	clu_80568_+	16:28497066-28497124:+	<2.23e-308	rs62034324	0.598394	56.6467	APOBR	ENSG00000184730	protein_coding	FALSE	TRUE	TRUE	FALSE	FALSE	FALSE	FALSE	-	-	FALSE	FALSE	FALSE	FALSE
8:85217502:85219323:clu_119598_-	clu_119598_-	8:85217502-85219323:-	<2.23e-308	rs11398985	0.267808	-44.9843	RBIS	ENSG00000176731	protein_coding	FALSE	FALSE	TRUE	FALSE	FALSE	FALSE	FALSE	-	-	TRUE	TRUE	TRUE	TRUE
1:169691802:169696535:clu_35827_-	clu_35827_-	1:169691802-169696535:-	<2.23e-308	rs1131498	0.723269	-48.2606	SELL	ENSG00000188404	protein_coding	FALSE	FALSE	FALSE	FALSE	FALSE	FALSE	FALSE	-	-	TRUE	TRUE	TRUE	TRUE
7:128623781:128626295:clu_157184_+	clu_157184_+	7:128623781-128626295:+	<2.23e-308	rs60029447	0.870527	-52.1626	AC108010.1	ENSG00000242588	lncRNA	FALSE	FALSE	TRUE	FALSE	FALSE	FALSE	FALSE	-	-	TRUE	TRUE	TRUE	TRUE
6:31272077:31356842:clu_20139_-	clu_20139_-	6:31272077-31356842:-	<2.23e-308	rs2844612	0.334602	82.5492	HLA-B	ENSG00000234745	protein_coding	FALSE	TRUE	TRUE	TRUE	TRUE	TRUE	TRUE	Ig-like,Ig-like C1-type,IGc1,MHC_I_C,MHC_I-like_Ag-recog	C1-set,MHC_I,MHC_I_C	FALSE	FALSE	FALSE	FALSE
16:3054683:3054784:clu_78644_+	clu_78644_+	16:3054683-3054784:+	<2.23e-308	rs1064875	0.791862	-44.2867	MMP25	ENSG00000008516	protein_coding	FALSE	FALSE	FALSE	FALSE	FALSE	FALSE	FALSE	-	-	FALSE	FALSE	FALSE	FALSE
6:116462454:116463283:clu_116631_+	clu_116631_+	6:116462454-116463283:+	<2.23e-308	rs117361304	0.911366	46.8558	Z84488.2,CALHM6	ENSG00000285446,ENSG00000188820	protein_coding,protein_coding	FALSE	TRUE	TRUE	TRUE	FALSE	FALSE	FALSE	-	Ca_hom_mod	TRUE	TRUE	TRUE	TRUE
6:32580856:32582354:clu_20541_-	clu_20541_-	6:32580856-32582354:-	<2.23e-308	rs9271634	0.175103	-93.6695	HLA-DRB1	ENSG00000196126	protein_coding	FALSE	TRUE	TRUE	FALSE	FALSE	TRUE	FALSE	Ig-like,Ig-like C1-type,IGc1	C1-set	FALSE	TRUE	FALSE	TRUE
8:640834:668598:clu_117849_-	clu_117849_-	8:640834-668598:-	<2.23e-308	rs1979176	0.433549	-66.8994	ERICH1	ENSG00000104714	protein_coding	FALSE	TRUE	TRUE	FALSE	FALSE	FALSE	FALSE	-	-	TRUE	TRUE	TRUE	TRUE
4:75936235:75940001:clu_145439_-	clu_145439_-	4:75936235-75940001:-	<2.23e-308	rs34467552	0.766243	54.9682	NAAA	ENSG00000138744	protein_coding	FALSE	FALSE	TRUE	FALSE	FALSE	FALSE	FALSE	-	-	TRUE	TRUE	TRUE	TRUE
11:309048:309154:clu_121289_-	clu_121289_-	11:309048-309154:-	<2.23e-308	rs6421984	0.48113	55.9278	IFITM2 (OS)	ENSG00000185201 (OS)	protein_coding	TRUE	FALSE	FALSE	FALSE	FALSE	FALSE	FALSE	-	-	FALSE	FALSE	FALSE	FALSE
6:31269173:31269338:clu_20126_-	clu_20126_-	6:31269173-31269338:-	<2.23e-308	rs2395471	0.642448	-63.7373	HLA-C	ENSG00000204525	protein_coding	FALSE	FALSE	FALSE	FALSE	FALSE	FALSE	FALSE	-	-	TRUE	TRUE	TRUE	TRUE
4:107670863:107682015:clu_146029_-	clu_146029_-	4:107670863-107682015:-	<2.23e-308	rs62311640	0.781323	-89.6971	PAPSS1	ENSG00000138801	protein_coding	FALSE	FALSE	FALSE	FALSE	FALSE	FALSE	FALSE	-	-	TRUE	FALSE	FALSE	TRUE
9:134909948:134912499:clu_87996_-	clu_87996_-	9:134909948-134912499:-	<2.23e-308	rs2274845	0.376898	44.7698	FCN1	ENSG00000085265	protein_coding	FALSE	TRUE	TRUE	FALSE	FALSE	FALSE	FALSE	Fibrinogen C-terminal	Fibrinogen_C	FALSE	FALSE	FALSE	FALSE
6:31355592:31355712:clu_20143_-	clu_20143_-	6:31355592-31355712:-	<2.23e-308	rs2596495	0.851283	-73.6374	HLA-B	ENSG00000234745	protein_coding	FALSE	FALSE	TRUE	FALSE	FALSE	FALSE	FALSE	-	-	FALSE	TRUE	FALSE	TRUE
7:142801427:142801944:clu_157749_+	clu_157749_+	7:142801427-142801944:+	<2.23e-308	rs55776209	0.898825	45.9725	TRBC2	ENSG00000211772	TR_C_gene	FALSE	FALSE	FALSE	FALSE	FALSE	FALSE	FALSE	-	-	TRUE	TRUE	TRUE	TRUE
7:76618615:76625522:clu_182104_-	clu_182104_-	7:76618615-76625522:-	<2.23e-308	rs6948444	0.677075	49.9237	POMZP3	ENSG00000146707	protein_coding	FALSE	FALSE	FALSE	FALSE	FALSE	FALSE	FALSE	-	-	TRUE	TRUE	TRUE	TRUE
2:45546360:45546732:clu_205514_-	clu_205514_-	2:45546360-45546732:-	<2.23e-308	rs2082877	0.457307	56.7263	SRBD1	ENSG00000068784	protein_coding	FALSE	FALSE	FALSE	FALSE	FALSE	FALSE	FALSE	-	-	TRUE	FALSE	FALSE	TRUE
11:1761365:1763792:clu_121581_-	clu_121581_-	11:1761365-1763792:-	<2.23e-308	rs55797351	0.917444	53.2923	AC068580.4,CTSD	ENSG00000250644,ENSG00000117984	protein_coding,protein_coding	FALSE	TRUE	TRUE	FALSE	FALSE	FALSE	FALSE	-	A1_Propeptide	TRUE	FALSE	FALSE	TRUE
8:2124154:2129127:clu_38319_+	clu_38319_+	8:2124154-2129127:+	<2.23e-308	rs62480001	0.691282	60.0855	MYOM2	ENSG00000036448	protein_coding	FALSE	TRUE	TRUE	FALSE	FALSE	FALSE	FALSE	-	-	FALSE	TRUE	FALSE	TRUE
3:53186027:53186188:clu_105256_+	clu_105256_+	3:53186027-53186188:+	<2.23e-308	rs57742023	0.790813	57.9904	PRKCD	ENSG00000163932	protein_coding	FALSE	TRUE	TRUE	FALSE	FALSE	FALSE	FALSE	Protein kinase	PK_Tyr_Ser-Thr,Pkinase	TRUE	FALSE	FALSE	TRUE
3:121632475:121633129:clu_150420_-	clu_150420_-	3:121632475-121633129:-	<2.23e-308	rs9820511	0.769141	-46.816	HCLS1	ENSG00000180353	protein_coding	FALSE	TRUE	TRUE	FALSE	FALSE	FALSE	FALSE	-	-	FALSE	FALSE	FALSE	FALSE
6:31269525:31269966:clu_20126_-	clu_20126_-	6:31269525-31269966:-	<2.23e-308	rs2074491	0.853731	57.6396	HLA-C,HLA-B	ENSG00000204525,ENSG00000234745	protein_coding,protein_coding	FALSE	TRUE	TRUE	FALSE	TRUE	FALSE	FALSE	MHC_I_C	MHC_I_C	TRUE	TRUE	TRUE	TRUE
1:219086660:219156120:clu_37166_-	clu_37166_-	1:219086660-219156120:-	<2.23e-308	rs12079503	0.886792	-67.4996	LYPLAL1-DT	ENSG00000228063	lncRNA	FALSE	FALSE	TRUE	FALSE	FALSE	FALSE	FALSE	-	-	TRUE	TRUE	TRUE	TRUE
15:75358618:75358704:clu_16171_-	clu_16171_-	15:75358618-75358704:-	<2.23e-308	rs4368141	0.745614	70.9208	MAN2C1	ENSG00000140400	protein_coding	FALSE	FALSE	TRUE	FALSE	FALSE	FALSE	FALSE	-	-	TRUE	TRUE	TRUE	TRUE
17:27642348:27645314:clu_65009_+	clu_65009_+	17:27642348-27645314:+	<2.23e-308	rs3763959	0.426099	59.5507	LGALS9	ENSG00000168961	protein_coding	FALSE	TRUE	TRUE	FALSE	FALSE	FALSE	FALSE	-	-	TRUE	TRUE	TRUE	TRUE
12:126730803:126732343:clu_163923_-	clu_163923_-	12:126730803-126732343:-	<2.23e-308	rs73234807	0.903425	48.7291	LINC00944	ENSG00000256128	lncRNA	FALSE	FALSE	TRUE	FALSE	FALSE	FALSE	FALSE	-	-	TRUE	TRUE	TRUE	TRUE
12:21456095:21456865:clu_58173_+	clu_58173_+	12:21456095-21456865:+	<2.23e-308	rs4762826	0.589312	-57.6215	PYROXD1	ENSG00000121350	protein_coding	FALSE	FALSE	FALSE	FALSE	FALSE	FALSE	FALSE	-	-	TRUE	TRUE	TRUE	TRUE
16:89762022:89762638:clu_12323_-	clu_12323_-	16:89762022-89762638:-	<2.23e-308	rs12929831	0.679223	-57.6574	FANCA	ENSG00000187741	protein_coding	FALSE	FALSE	FALSE	FALSE	FALSE	FALSE	FALSE	-	-	TRUE	TRUE	TRUE	TRUE
6:31400783:31410543:clu_114031_+	clu_114031_+	6:31400783-31410543:+	<2.23e-308	rs2523452	0.683654	96.0345	MICA,AL645933.5	ENSG00000204520,ENSG00000288587	protein_coding,lncRNA	FALSE	TRUE	TRUE	FALSE	FALSE	FALSE	TRUE	-	-	TRUE	TRUE	TRUE	TRUE
16:84566359:84566540:clu_11926_-	clu_11926_-	16:84566359-84566540:-	<2.23e-308	rs56035935	0.710998	-60.8223	COTL1	ENSG00000103187	protein_coding	FALSE	FALSE	TRUE	FALSE	FALSE	FALSE	FALSE	-	-	FALSE	FALSE	FALSE	FALSE
4:39454649:39454864:clu_144753_-	clu_144753_-	4:39454649-39454864:-	<2.23e-308	rs2687958	0.305626	-75.0262	RPL9	ENSG00000163682	protein_coding	FALSE	FALSE	FALSE	FALSE	FALSE	FALSE	FALSE	-	-	TRUE	TRUE	TRUE	TRUE
17:46299665:46311172:clu_138953_-	clu_138953_-	17:46299665-46311172:-	<2.23e-308	rs62074125	0.754551	-43.3872	ARL17B	ENSG00000228696	protein_coding	FALSE	FALSE	TRUE	FALSE	FALSE	FALSE	FALSE	-	-	FALSE	TRUE	FALSE	TRUE
6:130052991:130055171:clu_116828_+	clu_116828_+	6:130052991-130055171:+	<2.23e-308	rs7740107	0.260267	-67.2619	L3MBTL3	ENSG00000198945	protein_coding	FALSE	FALSE	TRUE	FALSE	FALSE	FALSE	FALSE	-	-	TRUE	TRUE	TRUE	TRUE
20:62813260:62813321:clu_6216_+	clu_6216_+	20:62813260-62813321:+	<2.23e-308	rs7396	0.496176	-95.2672	OGFR	ENSG00000060491	protein_coding	FALSE	TRUE	TRUE	FALSE	FALSE	FALSE	FALSE	-	OGFr_III	FALSE	FALSE	FALSE	FALSE
12:112917700:112919487:clu_61404_+	clu_61404_+	12:112917700-112919487:+	<2.23e-308	rs10774671	0.35811	-122.662	OAS1	ENSG00000089127	protein_coding	FALSE	TRUE	TRUE	FALSE	FALSE	FALSE	FALSE	-	OAS1_C	TRUE	TRUE	TRUE	TRUE
6:32517752:32518054:clu_114376_+	clu_114376_+	6:32517752-32518054:+	<2.23e-308	rs9270656	0.149303	167.789	HLA-DRB5 (OS)	ENSG00000198502 (OS)	protein_coding	TRUE	FALSE	FALSE	FALSE	FALSE	FALSE	FALSE	-	-	FALSE	FALSE	FALSE	FALSE
11:78101195:78103980:clu_125476_-	clu_125476_-	11:78101195-78103980:-	<2.23e-308	rs611331	0.836445	43.8305	ALG8	ENSG00000159063	protein_coding	FALSE	TRUE	TRUE	FALSE	FALSE	FALSE	FALSE	-	Alg6_Alg8	TRUE	TRUE	TRUE	TRUE
6:32519651:32521905:clu_114379_+	clu_114379_+	6:32519651-32521905:+	<2.23e-308	rs72845730	0.272054	123.814	HLA-DRB5 (OS)	ENSG00000198502 (OS)	protein_coding	TRUE	FALSE	FALSE	FALSE	FALSE	FALSE	FALSE	-	-	FALSE	FALSE	FALSE	FALSE
1:27883043:27885295:clu_166996_+	clu_166996_+	1:27883043-27885295:+	<2.23e-308	rs3766400	0.355643	-52.5525	THEMIS2	ENSG00000130775	protein_coding	FALSE	FALSE	TRUE	FALSE	FALSE	FALSE	FALSE	-	-	TRUE	TRUE	TRUE	TRUE
20:48644497:48645851:clu_133269_-	clu_133269_-	20:48644497-48645851:-	<2.23e-308	rs6066802	0.738463	-56.7102	PREX1	ENSG00000124126	protein_coding	FALSE	FALSE	FALSE	FALSE	FALSE	FALSE	FALSE	-	-	TRUE	TRUE	TRUE	TRUE
1:23397955:23417249:clu_29559_-	clu_29559_-	1:23397955-23417249:-	<2.23e-308	rs1198423	0.12306	71.6183	TCEA3	ENSG00000204219	protein_coding	FALSE	TRUE	TRUE	FALSE	FALSE	FALSE	FALSE	-	-	TRUE	TRUE	TRUE	TRUE
17:58346343:58351735:clu_67789_+	clu_67789_+	17:58346343-58351735:+	<2.23e-308	rs2526375	0.811034	54.417	TSPOAP1-AS1	ENSG00000265148	lncRNA	FALSE	FALSE	FALSE	FALSE	FALSE	FALSE	FALSE	-	-	TRUE	TRUE	TRUE	TRUE
18:11897356:11897526:clu_108519_-	clu_108519_-	18:11897356-11897526:-	<2.23e-308	rs8097892	0.550075	99.0639	MPPE1	ENSG00000154889	protein_coding	FALSE	FALSE	FALSE	FALSE	FALSE	FALSE	FALSE	-	-	TRUE	TRUE	TRUE	TRUE
7:142094863:142095565:clu_157734_+	clu_157734_+	7:142094863-142095565:+	<2.23e-308	rs3800996	0.811196	-44.2734	MGAM	ENSG00000257335	protein_coding	FALSE	FALSE	FALSE	FALSE	FALSE	FALSE	FALSE	-	-	TRUE	TRUE	TRUE	TRUE
11:502181:507113:clu_121287_-	clu_121287_-	11:502181-507113:-	<2.23e-308	rs74762369	0.828045	-51.1263	RNH1	ENSG00000023191	protein_coding	FALSE	FALSE	TRUE	FALSE	FALSE	FALSE	FALSE	-	-	TRUE	TRUE	TRUE	TRUE
22:30450636:30451361:clu_187681_+	clu_187681_+	22:30450636-30451361:+	<2.23e-308	rs2015166	0.417322	-48.8231	SEC14L3 (OS)	ENSG00000100012 (OS)	protein_coding	TRUE	FALSE	FALSE	FALSE	FALSE	FALSE	FALSE	-	-	FALSE	FALSE	FALSE	FALSE
16:3054343:3054580:clu_78644_+	clu_78644_+	16:3054343-3054580:+	<2.23e-308	rs1064875	0.791862	52.85	MMP25	ENSG00000008516	protein_coding	FALSE	FALSE	FALSE	FALSE	FALSE	FALSE	FALSE	-	-	FALSE	FALSE	FALSE	FALSE
1:172399916:172415294:clu_35930_-	clu_35930_-	1:172399916-172415294:-	<2.23e-308	rs2285176	0.511641	50.7444	PIGC	ENSG00000135845	protein_coding	FALSE	FALSE	FALSE	FALSE	FALSE	FALSE	FALSE	-	-	TRUE	TRUE	TRUE	TRUE
1:159045464:159049432:clu_172269_+	clu_172269_+	1:159045464-159049432:+	<2.23e-308	rs72709521	0.960051	50.4408	IFI16	ENSG00000163565	protein_coding	FALSE	FALSE	FALSE	FALSE	FALSE	FALSE	FALSE	-	-	TRUE	TRUE	TRUE	TRUE
9:124414005:124414884:clu_86818_-	clu_86818_-	9:124414005-124414884:-	<2.23e-308	rs3780197	0.5584	-47.2345	PSMB7	ENSG00000136930	protein_coding	FALSE	TRUE	TRUE	FALSE	FALSE	FALSE	FALSE	-	Proteasome	FALSE	TRUE	FALSE	TRUE
22:42381076:42383684:clu_26423_-	clu_26423_-	22:42381076-42383684:-	<2.23e-308	rs7289512	0.521244	-71.2312	NFAM1	ENSG00000235568	protein_coding	FALSE	FALSE	TRUE	FALSE	FALSE	FALSE	FALSE	-	-	FALSE	FALSE	FALSE	FALSE
6:31269036:31270343:clu_20127_-	clu_20127_-	6:31269036-31270343:-	<2.23e-308	rs9264594	0.352643	82.9186	HLA-C	ENSG00000204525	protein_coding	FALSE	TRUE	TRUE	TRUE	TRUE	TRUE	FALSE	Ig-like,Ig-like C1-type,IGc1,MHC_I_C	C1-set,MHC_I_C	FALSE	FALSE	FALSE	FALSE
15:40563027:40564791:clu_14497_-	clu_14497_-	15:40563027-40564791:-	<2.23e-308	rs8034250	0.0610735	156.304	CCDC32	ENSG00000128891	protein_coding	FALSE	TRUE	TRUE	FALSE	FALSE	FALSE	FALSE	-	-	TRUE	TRUE	TRUE	TRUE
2:85319679:85319800:clu_206492_-	clu_206492_-	2:85319679-85319800:-	<2.23e-308	rs4444526	0.475349	61.2917	TGOLN2	ENSG00000152291	protein_coding	FALSE	FALSE	TRUE	FALSE	FALSE	FALSE	FALSE	-	-	FALSE	FALSE	FALSE	FALSE
19:14751671:14752329:clu_50918_-	clu_50918_-	19:14751671-14752329:-	<2.23e-308	rs1108016	0.425824	45.8882	ADGRE2	ENSG00000127507	protein_coding	FALSE	FALSE	FALSE	FALSE	FALSE	FALSE	FALSE	-	-	TRUE	TRUE	TRUE	TRUE
9:129828214:129829232:clu_87500_-	clu_87500_-	9:129828214-129829232:-	<2.23e-308	rs3841453	0.75858	-87.2179	C9orf78	ENSG00000136819	protein_coding	FALSE	TRUE	TRUE	FALSE	FALSE	FALSE	FALSE	-	-	FALSE	FALSE	FALSE	FALSE
6:29943543:29944247:clu_113672_+	clu_113672_+	6:29943543-29944247:+	<2.23e-308	rs9260043	0.641102	-81.0282	HLA-A	ENSG00000206503	protein_coding	FALSE	TRUE	TRUE	FALSE	FALSE	TRUE	FALSE	Ig-like,Ig-like C1-type,IGc1	C1-set	TRUE	FALSE	FALSE	TRUE
16:75381290:75395090:clu_11721_-	clu_11721_-	16:75381290-75395090:-	<2.23e-308	rs59800961	0.807147	-64.1024	CFDP1	ENSG00000153774	protein_coding	FALSE	FALSE	TRUE	FALSE	FALSE	FALSE	FALSE	-	-	TRUE	FALSE	FALSE	TRUE
6:31355430:31355535:clu_20123_-	clu_20123_-	6:31355430-31355535:-	<2.23e-308	rs1050823	0.933192	65.8187	HLA-B	ENSG00000234745	protein_coding	FALSE	TRUE	TRUE	FALSE	FALSE	TRUE	FALSE	Ig-like,Ig-like C1-type,IGc1,MHC_I-like_Ag-recog	C1-set	FALSE	FALSE	FALSE	FALSE
12:109561104:109561243:clu_162547_-	clu_162547_-	12:109561104-109561243:-	<2.23e-308	rs34899324	0.819277	-63.2851	MMAB	ENSG00000139428	protein_coding	FALSE	FALSE	TRUE	FALSE	FALSE	FALSE	FALSE	-	-	TRUE	TRUE	TRUE	TRUE
22:50526435:50526612:clu_189512_+	clu_189512_+	22:50526435-50526612:+	<2.23e-308	rs131807	0.427587	62.4775	TYMP (OS)	ENSG00000025708 (OS)	protein_coding	TRUE	FALSE	FALSE	FALSE	FALSE	FALSE	FALSE	-	-	FALSE	FALSE	FALSE	FALSE
15:76310064:76311350:clu_16231_-	clu_16231_-	15:76310064-76311350:-	<2.23e-308	rs2056251	0.349198	68.2682	ETFA	ENSG00000140374	protein_coding	FALSE	FALSE	FALSE	FALSE	FALSE	FALSE	FALSE	-	-	TRUE	TRUE	TRUE	TRUE
6:34757551:34762595:clu_114726_+	clu_114726_+	6:34757551-34762595:+	<2.23e-308	rs4624858	0.661273	84.0046	SNRPC	ENSG00000124562	protein_coding	FALSE	TRUE	TRUE	FALSE	FALSE	FALSE	FALSE	Matrin-type	zf-U1	TRUE	TRUE	TRUE	TRUE
20:1572037:1611357:clu_131336_-	clu_131336_-	20:1572037-1611357:-	<2.23e-308	rs1535882	0.652253	-99.5927	AL049634.2,SIRPB1	ENSG00000260861,ENSG00000101307	protein_coding,protein_coding	FALSE	TRUE	TRUE	TRUE	TRUE	TRUE	TRUE	Ig-like,Ig-like C1-type 1,Ig-like C1-type 2,Ig-like V-type	C1-set,C2-set_2,I-set,ig,Ig_3,V-set	TRUE	TRUE	TRUE	TRUE
6:31355223:31355317:clu_113910_+	clu_113910_+	6:31355223-31355317:+	<2.23e-308	rs9264393	0.477991	-58.1383	HLA-B (OS)	ENSG00000234745 (OS)	protein_coding	TRUE	FALSE	FALSE	FALSE	FALSE	FALSE	FALSE	-	-	FALSE	FALSE	FALSE	FALSE
20:1578685:1619869:clu_131338_-	clu_131338_-	20:1578685-1619869:-	<2.23e-308	rs1535882	0.652253	62.7689	AL049634.2,SIRPB1	ENSG00000260861,ENSG00000101307	protein_coding,protein_coding	FALSE	TRUE	TRUE	TRUE	TRUE	TRUE	TRUE	Ig-like,Ig-like C1-type 1,Ig-like C1-type 2,Ig-like V-type,IGv	C1-set,C2-set_2,I-set,ig,Ig_3,V-set	TRUE	FALSE	FALSE	TRUE
2:71078341:71078436:clu_98266_+	clu_98266_+	2:71078341-71078436:+	<2.23e-308	rs6713	0.301004	-45.9829	NAGK	ENSG00000124357	protein_coding	FALSE	TRUE	TRUE	FALSE	FALSE	FALSE	FALSE	-	-	FALSE	FALSE	FALSE	FALSE
22:50275578:50277853:clu_27050_-	clu_27050_-	22:50275578-50277853:-	<2.23e-308	rs1127000	0.406905	-56.3694	PLXNB2	ENSG00000196576	protein_coding	FALSE	TRUE	TRUE	FALSE	TRUE	FALSE	FALSE	Plexin_cytopl	Plexin_cytopl	TRUE	FALSE	FALSE	TRUE
18:11897356:11906203:clu_108519_-	clu_108519_-	18:11897356-11906203:-	<2.23e-308	rs8097892	0.550075	-121.793	MPPE1	ENSG00000154889	protein_coding	FALSE	FALSE	TRUE	FALSE	FALSE	FALSE	FALSE	-	-	TRUE	TRUE	TRUE	TRUE
7:142094497:142094620:clu_157732_+	clu_157732_+	7:142094497-142094620:+	<2.23e-308	rs3800996	0.811196	70.4499	MGAM	ENSG00000257335	protein_coding	FALSE	FALSE	FALSE	FALSE	FALSE	FALSE	FALSE	-	-	TRUE	TRUE	TRUE	TRUE
4:143861246:143865971:clu_95574_+	clu_95574_+	4:143861246-143865971:+	<2.23e-308	rs4835279	0.688149	44.1867	AC107223.1	ENSG00000251600	lncRNA	FALSE	FALSE	TRUE	FALSE	FALSE	FALSE	FALSE	-	-	TRUE	TRUE	TRUE	TRUE
13:114265240:114272184:clu_143672_+	clu_143672_+	13:114265240-114272184:+	<2.23e-308	rs8809	0.766173	49.981	CDC16	ENSG00000130177	protein_coding	FALSE	FALSE	TRUE	FALSE	FALSE	FALSE	FALSE	-	-	TRUE	TRUE	TRUE	TRUE
8:11845222:11845661:clu_118142_-	clu_118142_-	8:11845222-11845661:-	<2.23e-308	rs3947	0.73059	-49.695	CTSB	ENSG00000164733	protein_coding	FALSE	FALSE	FALSE	FALSE	FALSE	FALSE	FALSE	-	-	TRUE	TRUE	TRUE	TRUE
5:177604541:177607302:clu_130907_+	clu_130907_+	5:177604541-177607302:+	<2.23e-308	rs28473516	0.695898	-65.5472	B4GALT7	ENSG00000027847	protein_coding	FALSE	FALSE	TRUE	FALSE	FALSE	FALSE	FALSE	-	-	TRUE	TRUE	TRUE	TRUE
20:62813380:62813501:clu_6216_+	clu_6216_+	20:62813380-62813501:+	<2.23e-308	rs7396	0.496176	84.3997	OGFR	ENSG00000060491	protein_coding	FALSE	TRUE	TRUE	FALSE	FALSE	FALSE	FALSE	-	OGFr_III	FALSE	FALSE	FALSE	FALSE
12:9971469:9971577:clu_57910_+	clu_57910_+	12:9971469-9971577:+	<2.23e-308	rs12231872	0.72569	146.122	CLEC12A	ENSG00000172322	protein_coding	FALSE	FALSE	TRUE	FALSE	FALSE	FALSE	FALSE	-	-	TRUE	TRUE	TRUE	TRUE
8:73991554:74010001:clu_39874_+	clu_39874_+	8:73991554-74010001:+	<2.23e-308	rs6472812	0.0449045	52.4085	LY96	ENSG00000154589	protein_coding	FALSE	TRUE	TRUE	FALSE	FALSE	FALSE	TRUE	-	-	TRUE	TRUE	TRUE	TRUE
1:17348048:17354533:clu_166013_+	clu_166013_+	1:17348048-17354533:+	<2.23e-308	rs2240338	0.655638	67.859	PADI4	ENSG00000159339	protein_coding	FALSE	FALSE	TRUE	FALSE	FALSE	FALSE	FALSE	-	-	TRUE	TRUE	TRUE	TRUE
7:27099366:27099779:clu_153590_+	clu_153590_+	7:27099366-27099779:+	<2.23e-308	rs706018	0.0807275	76.1518	HOTAIRM1	ENSG00000233429	lncRNA	FALSE	FALSE	TRUE	FALSE	FALSE	FALSE	FALSE	-	-	TRUE	TRUE	TRUE	TRUE
17:38918963:38919035:clu_65997_+	clu_65997_+	17:38918963-38919035:+	<2.23e-308	rs660413	0.244572	83.4225	LASP1	ENSG00000002834	protein_coding	FALSE	FALSE	TRUE	FALSE	FALSE	FALSE	FALSE	-	-	FALSE	FALSE	FALSE	FALSE
12:56712908:56713062:clu_161101_-	clu_161101_-	12:56712908-56713062:-	<2.23e-308	rs2926743	0.277743	-123.423	NACA	ENSG00000196531	protein_coding	FALSE	FALSE	FALSE	FALSE	FALSE	FALSE	FALSE	-	-	TRUE	TRUE	TRUE	TRUE
22:42381689:42381863:clu_26429_-	clu_26429_-	22:42381689-42381863:-	<2.23e-308	rs57772512	0.417547	-57.8444	NFAM1	ENSG00000235568	protein_coding	FALSE	FALSE	TRUE	FALSE	FALSE	FALSE	FALSE	-	-	FALSE	FALSE	FALSE	FALSE
19:49514440:49524524:clu_197945_+	clu_197945_+	19:49514440-49524524:+	<2.23e-308	rs2878342	0.912072	-45.3803	FCGRT	ENSG00000104870	protein_coding	FALSE	TRUE	TRUE	FALSE	FALSE	TRUE	FALSE	Ig-like,Ig-like C1-type,MHC_I-like_Ag-recog	MHC_I	FALSE	FALSE	FALSE	FALSE
11:66438259:66438710:clu_124533_-	clu_124533_-	11:66438259-66438710:-	<2.23e-308	rs11110	0.704251	-52.6833	MRPL11	ENSG00000174547	protein_coding	FALSE	TRUE	TRUE	FALSE	FALSE	FALSE	FALSE	Ribosomal_L11_N	Ribosomal_L11_N	TRUE	TRUE	TRUE	TRUE
2:85697613:85698633:clu_98665_+	clu_98665_+	2:85697613-85698633:+	<2.23e-308	rs1561285	0.622134	77.7861	GNLY	ENSG00000115523	protein_coding	FALSE	TRUE	TRUE	FALSE	FALSE	FALSE	FALSE	Saposin B-type	-	FALSE	FALSE	FALSE	FALSE
6:32519549:32521905:clu_20543_-	clu_20543_-	6:32519549-32521905:-	<2.23e-308	rs28383453	0.720298	-86.973	HLA-DRB5	ENSG00000198502	protein_coding	FALSE	TRUE	TRUE	FALSE	FALSE	TRUE	FALSE	Ig-like,Ig-like C1-type	C1-set	TRUE	FALSE	FALSE	TRUE
11:130895156:130903255:clu_126804_-	clu_126804_-	11:130895156-130903255:-	<2.23e-308	rs10750453	0.375213	-44.4742	SNX19	ENSG00000120451	protein_coding	FALSE	FALSE	TRUE	FALSE	FALSE	FALSE	FALSE	-	-	TRUE	FALSE	FALSE	TRUE
4:130914:131410:clu_92770_+	clu_92770_+	4:130914-131410:+	<2.23e-308	rs111332506	0.549387	-61.2016	ZNF718	ENSG00000250312	protein_coding	FALSE	FALSE	FALSE	FALSE	FALSE	FALSE	FALSE	-	-	TRUE	TRUE	TRUE	TRUE
1:20650652:20650923:clu_166212_+	clu_166212_+	1:20650652-20650923:+	<2.23e-308	rs512550	0.393771	-84.1283	PINK1	ENSG00000158828	protein_coding	FALSE	TRUE	TRUE	FALSE	TRUE	FALSE	FALSE	-	-	FALSE	FALSE	FALSE	FALSE
16:3242299:3248526:clu_7229_-	clu_7229_-	16:3242299-3248526:-	<2.23e-308	rs61379197	0.448756	-88.3657	MEFV	ENSG00000103313	protein_coding	FALSE	TRUE	TRUE	FALSE	FALSE	FALSE	FALSE	B30.2/SPRY	PRY,SPRY	FALSE	FALSE	FALSE	FALSE
3:193647310:193656687:clu_152115_-	clu_152115_-	3:193647310-193656687:-	<2.23e-308	rs3736197	0.968618	-183.248	OPA1 (OS)	ENSG00000198836 (OS)	protein_coding	TRUE	FALSE	FALSE	FALSE	FALSE	FALSE	FALSE	-	-	FALSE	FALSE	FALSE	FALSE
6:32662248:32664798:clu_114382_+	clu_114382_+	6:32662248-32664798:+	<2.23e-308	rs9272725	0.385225	91.9509	HLA-DQB1 (OS)	ENSG00000179344 (OS)	protein_coding	TRUE	FALSE	FALSE	FALSE	FALSE	FALSE	FALSE	-	-	FALSE	FALSE	FALSE	FALSE
6:31410797:31411072:clu_114032_+	clu_114032_+	6:31410797-31411072:+	<2.23e-308	rs1051794	0.746774	62.0773	MICA,AL645933.5	ENSG00000204520,ENSG00000288587	protein_coding,lncRNA	FALSE	FALSE	FALSE	FALSE	FALSE	FALSE	FALSE	-	-	TRUE	TRUE	TRUE	TRUE
8:27442983:27444206:clu_39001_+	clu_39001_+	8:27442983-27444206:+	<2.23e-308	rs1128435	0.897725	131.763	PTK2B	ENSG00000120899	protein_coding	FALSE	FALSE	FALSE	FALSE	FALSE	FALSE	FALSE	-	-	TRUE	TRUE	TRUE	TRUE
11:308344:314263:clu_214259_+	clu_214259_+	11:308344-314263:+	<2.23e-308	rs6421984	0.48113	-88.6043	IFITM2	ENSG00000185201	protein_coding	FALSE	TRUE	TRUE	TRUE	TRUE	TRUE	FALSE	-	CD225	FALSE	FALSE	FALSE	FALSE
14:24146240:24146534:clu_211232_-	clu_211232_-	14:24146240-24146534:-	<2.23e-308	rs4575	0.724472	-61.6946	PSME2	ENSG00000100911	protein_coding	FALSE	FALSE	TRUE	FALSE	FALSE	FALSE	FALSE	-	-	TRUE	TRUE	TRUE	TRUE
19:54577723:54587201:clu_198723_+	clu_198723_+	19:54577723-54587201:+	<2.23e-308	rs7258201	0.958942	-58.5239	LILRA2	ENSG00000239998	protein_coding	FALSE	TRUE	TRUE	FALSE	FALSE	TRUE	FALSE	-	-	TRUE	TRUE	TRUE	TRUE
6:31354260:31354640:clu_20131_-	clu_20131_-	6:31354260-31354640:-	<2.23e-308	rs2249741	0.499364	93.2537	HLA-B	ENSG00000234745	protein_coding	FALSE	TRUE	TRUE	FALSE	TRUE	FALSE	FALSE	MHC_I_C,MHC_I-like_Ag-recog	MHC_I_C	FALSE	FALSE	FALSE	FALSE
10:45831429:45841653:clu_176472_-	clu_176472_-	10:45831429-45841653:-	<2.23e-308	rs34135040	0.606054	71.6643	AGAP4	ENSG00000188234	protein_coding	FALSE	TRUE	TRUE	FALSE	FALSE	FALSE	FALSE	-	-	TRUE	TRUE	TRUE	TRUE
6:33086242:33086576:clu_114421_+	clu_114421_+	6:33086242-33086576:+	<2.23e-308	rs9277546	0.686324	58.2011	HLA-DPB1	ENSG00000223865	protein_coding	FALSE	TRUE	TRUE	FALSE	FALSE	FALSE	FALSE	-	-	TRUE	FALSE	FALSE	TRUE
10:124620978:124621058:clu_178905_-	clu_178905_-	10:124620978-124621058:-	<2.23e-308	rs10751601	0.556716	-54.3838	AC068896.3,FAM53B	ENSG00000258539,ENSG00000189319	protein_coding,protein_coding	FALSE	FALSE	TRUE	FALSE	FALSE	FALSE	FALSE	-	-	FALSE	FALSE	FALSE	FALSE
22:36937611:36938324:clu_188141_+	clu_188141_+	22:36937611-36938324:+	<2.23e-308	rs1534882	0.28431	-58.3672	CSF2RB	ENSG00000100368	protein_coding	FALSE	TRUE	TRUE	FALSE	TRUE	FALSE	FALSE	-	-	FALSE	FALSE	FALSE	FALSE
1:111137586:111140038:clu_32966_-	clu_32966_-	1:111137586-111140038:-	<2.23e-308	rs3762374	0.71271	-218.686	DRAM2	ENSG00000156171	protein_coding	FALSE	FALSE	TRUE	FALSE	FALSE	FALSE	FALSE	-	-	TRUE	TRUE	TRUE	TRUE
12:6462842:6464890:clu_158852_-	clu_158852_-	12:6462842-6464890:-	<2.23e-308	rs1045452	0.287668	53.079	VAMP1	ENSG00000139190	protein_coding	FALSE	TRUE	TRUE	TRUE	FALSE	FALSE	FALSE	Vesicular	Synaptobrevin	TRUE	TRUE	TRUE	TRUE
16:28498349:28498710:clu_80554_+	clu_80554_+	16:28498349-28498710:+	<2.23e-308	rs40837	0.557827	56.3916	APOBR	ENSG00000184730	protein_coding	FALSE	TRUE	TRUE	FALSE	FALSE	FALSE	FALSE	-	-	TRUE	FALSE	FALSE	TRUE
17:74542987:74544609:clu_140511_-	clu_140511_-	17:74542987-74544609:-	<2.23e-308	rs73365136	0.87902	80.1851	CD300C	ENSG00000167850	protein_coding	FALSE	FALSE	FALSE	FALSE	FALSE	FALSE	FALSE	-	-	TRUE	TRUE	TRUE	TRUE
12:122865607:122867041:clu_163651_-	clu_163651_-	12:122865607-122867041:-	<2.23e-308	rs897391	0.110358	51.1519	VPS37B	ENSG00000139722	protein_coding	FALSE	FALSE	TRUE	FALSE	FALSE	FALSE	FALSE	-	-	FALSE	FALSE	FALSE	FALSE
17:77216335:77216414:clu_69334_+	clu_69334_+	17:77216335-77216414:+	<2.23e-308	rs12602668	0.794886	-45.2737	SEC14L1	ENSG00000129657	protein_coding	FALSE	FALSE	TRUE	FALSE	FALSE	FALSE	FALSE	-	-	FALSE	FALSE	FALSE	FALSE
17:58346343:58351744:clu_67789_+	clu_67789_+	17:58346343-58351744:+	<2.23e-308	rs2526375	0.811034	-73.5855	TSPOAP1-AS1	ENSG00000265148	lncRNA	FALSE	FALSE	TRUE	FALSE	FALSE	FALSE	FALSE	-	-	TRUE	TRUE	TRUE	TRUE
6:31269525:31355107:clu_20126_-	clu_20126_-	6:31269525-31355107:-	<2.23e-308	rs1140546	0.272467	-93.8802	HLA-B	ENSG00000234745	protein_coding	FALSE	TRUE	TRUE	TRUE	TRUE	TRUE	TRUE	Ig-like,Ig-like C1-type,IGc1,MHC_I_C,MHC_I-like_Ag-recog	C1-set,MHC_I,MHC_I_C	TRUE	TRUE	TRUE	TRUE
21:45479080:45479902:clu_47165_+	clu_47165_+	21:45479080-45479902:+	<2.23e-308	rs28608951	0.69139	68.4419	COL18A1	ENSG00000182871	protein_coding	FALSE	FALSE	FALSE	FALSE	FALSE	FALSE	FALSE	-	-	FALSE	TRUE	FALSE	TRUE
6:26538501:26539901:clu_113579_+	clu_113579_+	6:26538501-26539901:+	<2.23e-308	rs9467778	0.519784	-64.0656	HMGN4	ENSG00000182952	protein_coding	FALSE	FALSE	FALSE	FALSE	FALSE	FALSE	FALSE	-	-	TRUE	TRUE	TRUE	TRUE
1:25564761:25565173:clu_166592_+	clu_166592_+	1:25564761-25565173:+	<2.23e-308	rs6661159	0.468916	49.156	LDLRAP1	ENSG00000157978	protein_coding	FALSE	FALSE	TRUE	FALSE	FALSE	FALSE	FALSE	-	-	TRUE	TRUE	TRUE	TRUE
6:32759131:32761660:clu_114382_+	clu_114382_+	6:32759131-32761660:+	<2.23e-308	rs9273328	0.385177	-112.997	HLA-DQB2 (OS)	ENSG00000232629 (OS)	protein_coding	TRUE	FALSE	FALSE	FALSE	FALSE	FALSE	FALSE	-	-	FALSE	FALSE	FALSE	FALSE
6:31271142:31271225:clu_20124_-	clu_20124_-	6:31271142-31271225:-	<2.23e-308	rs2844608	0.624357	92.2526	HLA-C,HLA-B	ENSG00000204525,ENSG00000234745	protein_coding,protein_coding	FALSE	TRUE	TRUE	FALSE	FALSE	TRUE	FALSE	MHC_I-like_Ag-recog	MHC_I	FALSE	FALSE	FALSE	FALSE
4:102726683:102760718:clu_145953_-	clu_145953_-	4:102726683-102760718:-	<2.23e-308	rs223492	0.643544	-61.1269	MANBA	ENSG00000109323	protein_coding	FALSE	TRUE	TRUE	FALSE	FALSE	FALSE	FALSE	LRRC37AB_C	LRRC37AB_C	TRUE	TRUE	TRUE	TRUE
1:78628393:78628951:clu_169312_+	clu_169312_+	1:78628393-78628951:+	<2.23e-308	rs1333973	0.683846	-68.2587	IFI44L	ENSG00000137959	protein_coding	FALSE	FALSE	TRUE	FALSE	FALSE	FALSE	FALSE	-	-	TRUE	TRUE	TRUE	TRUE
8:28162078:28183194:clu_39051_+	clu_39051_+	8:28162078-28183194:+	<2.23e-308	rs59148819	0.85727	-48.2495	ELP3	ENSG00000134014	protein_coding	FALSE	FALSE	FALSE	FALSE	FALSE	FALSE	FALSE	-	-	TRUE	TRUE	TRUE	TRUE
2:97545738:97545833:clu_207092_-	clu_207092_-	2:97545738-97545833:-	<2.23e-308	rs12990187	0.320334	57.029	ANKRD36B	ENSG00000196912	protein_coding	FALSE	FALSE	FALSE	FALSE	FALSE	FALSE	FALSE	-	-	TRUE	TRUE	TRUE	TRUE
11:77397093:77411774:clu_125465_-	clu_125465_-	11:77397093-77411774:-	<2.23e-308	rs503406	0.687141	56.7899	PAK1	ENSG00000149269	protein_coding	FALSE	FALSE	TRUE	FALSE	FALSE	FALSE	FALSE	-	-	TRUE	TRUE	TRUE	TRUE
7:128947056:128947278:clu_157295_+	clu_157295_+	7:128947056-128947278:+	<2.23e-308	rs9649520	0.488697	-52.0127	IRF5	ENSG00000128604	protein_coding	FALSE	TRUE	TRUE	FALSE	FALSE	FALSE	FALSE	-	-	TRUE	TRUE	TRUE	TRUE
17:68456484:68457342:clu_140343_-	clu_140343_-	17:68456484-68457342:-	<2.23e-308	rs3072826	0.643848	50.5217	WIPI1	ENSG00000070540	protein_coding	FALSE	FALSE	FALSE	FALSE	FALSE	FALSE	FALSE	-	-	TRUE	FALSE	FALSE	TRUE
9:83978452:83980119:clu_85658_-	clu_85658_-	9:83978452-83980119:-	<2.23e-308	rs1982151	0.257473	-92.8451	HNRNPK	ENSG00000165119	protein_coding	FALSE	FALSE	FALSE	FALSE	FALSE	FALSE	FALSE	-	-	FALSE	TRUE	FALSE	TRUE
19:17267527:17268794:clu_193896_+	clu_193896_+	19:17267527-17268794:+	<2.23e-308	rs113572125	0.793849	62.1011	BABAM1,AC010463.1	ENSG00000105393,ENSG00000269307	protein_coding,protein_coding	FALSE	TRUE	TRUE	FALSE	FALSE	FALSE	FALSE	-	-	TRUE	TRUE	TRUE	TRUE
19:49108092:49108310:clu_197815_+	clu_197815_+	19:49108092-49108310:+	<2.23e-308	rs1058882	0.715342	50.3645	SNRNP70	ENSG00000104852	protein_coding	FALSE	TRUE	TRUE	FALSE	FALSE	FALSE	FALSE	-	-	FALSE	FALSE	FALSE	FALSE
10:45834116:45841653:clu_176472_-	clu_176472_-	10:45834116-45841653:-	<2.23e-308	rs11004324	0.610289	-47.7659	AGAP4	ENSG00000188234	protein_coding	FALSE	FALSE	TRUE	FALSE	FALSE	FALSE	FALSE	-	-	TRUE	TRUE	TRUE	TRUE
10:102425195:102432526:clu_178317_-	clu_178317_-	10:102425195-102432526:-	<2.23e-308	rs1005044	0.67311	59.5799	CUEDC2	ENSG00000107874	protein_coding	FALSE	FALSE	TRUE	FALSE	FALSE	FALSE	FALSE	-	-	TRUE	FALSE	FALSE	TRUE
22:38735732:38735858:clu_26011_-	clu_26011_-	22:38735732-38735858:-	<2.23e-308	rs138703	0.649004	51.4661	SUN2	ENSG00000100242	protein_coding	FALSE	FALSE	TRUE	FALSE	FALSE	FALSE	FALSE	-	-	FALSE	FALSE	FALSE	FALSE
6:31271686:31356327:clu_20138_-	clu_20138_-	6:31271686-31356327:-	<2.23e-308	rs28626310	0.801574	57.7271	HLA-B	ENSG00000234745	protein_coding	FALSE	TRUE	TRUE	TRUE	TRUE	TRUE	TRUE	Ig-like,Ig-like C1-type,IGc1,MHC_I_C,MHC_I-like_Ag-recog	C1-set,MHC_I,MHC_I_C	FALSE	FALSE	FALSE	FALSE
19:35449200:35449714:clu_195294_+	clu_195294_+	19:35449200-35449714:+	<2.23e-308	rs62111664	0.869222	-53.8617	FFAR2	ENSG00000126262	protein_coding	FALSE	FALSE	FALSE	FALSE	FALSE	FALSE	FALSE	-	-	FALSE	TRUE	FALSE	TRUE
17:37538420:37539192:clu_137590_-	clu_137590_-	17:37538420-37539192:-	<2.23e-308	rs1034686	0.413453	-51.6047	SYNRG	ENSG00000275066	protein_coding	FALSE	FALSE	FALSE	FALSE	FALSE	FALSE	FALSE	-	-	TRUE	TRUE	TRUE	TRUE
19:35744421:35744626:clu_53043_-	clu_53043_-	19:35744421-35744626:-	<2.23e-308	rs10402601	0.855722	91.9309	AD000671.2,U2AF1L4	ENSG00000267120,ENSG00000161265	protein_coding,protein_coding	FALSE	TRUE	TRUE	FALSE	FALSE	FALSE	FALSE	RRM	RRM_1	TRUE	TRUE	TRUE	TRUE
8:85217502:85219236:clu_119598_-	clu_119598_-	8:85217502-85219236:-	<2.23e-308	rs11398985	0.267808	167.506	RBIS	ENSG00000176731	protein_coding	FALSE	FALSE	TRUE	FALSE	FALSE	FALSE	FALSE	-	-	TRUE	TRUE	TRUE	TRUE
1:172455335:172456389:clu_35930_-	clu_35930_-	1:172455335-172456389:-	<2.23e-308	rs6658843	0.395108	-50.9716	C1orf105 (OS)	ENSG00000180999 (OS)	protein_coding	TRUE	FALSE	FALSE	FALSE	FALSE	FALSE	FALSE	-	-	FALSE	FALSE	FALSE	FALSE
6:26368912:26370322:clu_113498_+	clu_113498_+	6:26368912-26370322:+	<2.23e-308	rs144022671	0.963961	68.0331	BTN3A2	ENSG00000186470	protein_coding	FALSE	FALSE	FALSE	FALSE	FALSE	FALSE	FALSE	-	-	TRUE	TRUE	TRUE	TRUE
6:31270331:31270439:clu_20127_-	clu_20127_-	6:31270331-31270439:-	<2.23e-308	rs2523586	0.734821	64.1016	HLA-C,HLA-B	ENSG00000204525,ENSG00000234745	protein_coding,protein_coding	FALSE	TRUE	TRUE	FALSE	FALSE	TRUE	FALSE	Ig-like,Ig-like C1-type,IGc1	C1-set	TRUE	TRUE	TRUE	TRUE
2:131472182:131491876:clu_208003_-	clu_208003_-	2:131472182-131491876:-	<2.23e-308	rs6741788	0.904742	-92.6129	MZT2A	ENSG00000173272	protein_coding	FALSE	TRUE	TRUE	FALSE	FALSE	FALSE	FALSE	-	-	TRUE	TRUE	TRUE	TRUE
12:585998:587878:clu_158579_-	clu_158579_-	12:585998-587878:-	<2.23e-308	rs11063794	0.734616	55.3906	NINJ2	ENSG00000171840	protein_coding	FALSE	FALSE	TRUE	FALSE	FALSE	FALSE	FALSE	-	-	FALSE	TRUE	FALSE	TRUE
17:78111953:78112174:clu_141165_-	clu_141165_-	17:78111953-78112174:-	<2.23e-308	rs12051678	0.928663	44.7331	TMC6	ENSG00000141524	protein_coding	FALSE	FALSE	TRUE	FALSE	FALSE	FALSE	FALSE	-	-	FALSE	FALSE	FALSE	FALSE
21:44907095:44910284:clu_186151_-	clu_186151_-	21:44907095-44910284:-	<2.23e-308	rs760462	0.179571	-165.497	ITGB2	ENSG00000160255	protein_coding	FALSE	TRUE	TRUE	FALSE	FALSE	TRUE	FALSE	INB,PSI,PSI_integrin	PSI_integrin	TRUE	TRUE	TRUE	TRUE
1:161630035:161630368:clu_172490_+	clu_172490_+	1:161630035-161630368:+	<2.23e-308	rs3883934	0.352029	-65.1822	FCGR3B (OS)	ENSG00000162747 (OS)	protein_coding	TRUE	FALSE	FALSE	FALSE	FALSE	FALSE	FALSE	-	-	FALSE	FALSE	FALSE	FALSE
2:101303647:101303822:clu_207312_-	clu_207312_-	2:101303647-101303822:-	<2.23e-308	rs2272320	0.586791	-72.5265	RNF149	ENSG00000163162	protein_coding	FALSE	FALSE	FALSE	FALSE	FALSE	FALSE	FALSE	-	-	FALSE	FALSE	FALSE	FALSE
17:51166563:51166827:clu_67623_+	clu_67623_+	17:51166563-51166827:+	<2.23e-308	rs76221971	0.959488	-193.924	NME1-NME2,NME2	ENSG00000011052,ENSG00000243678	protein_coding,protein_coding	FALSE	FALSE	TRUE	FALSE	FALSE	FALSE	FALSE	-	-	TRUE	TRUE	TRUE	TRUE
17:45137988:45138276:clu_66911_+	clu_66911_+	17:45137988-45138276:+	<2.23e-308	rs1542688	0.93635	-54.2091	ACBD4	ENSG00000181513	protein_coding	FALSE	FALSE	FALSE	FALSE	FALSE	FALSE	FALSE	-	-	TRUE	TRUE	TRUE	TRUE
11:308438:309013:clu_121288_-	clu_121288_-	11:308438-309013:-	<2.23e-308	rs6421984	0.48113	104.628	IFITM2 (OS)	ENSG00000185201 (OS)	protein_coding	TRUE	FALSE	FALSE	FALSE	FALSE	FALSE	FALSE	-	-	FALSE	FALSE	FALSE	FALSE
11:60385222:60386717:clu_216227_+	clu_216227_+	11:60385222-60386717:+	<2.23e-308	rs7935082	0.375925	75.7062	MS4A6E,MS4A7,MS4A14	ENSG00000166926,ENSG00000166927,ENSG00000166928	protein_coding,protein_coding,protein_coding	FALSE	FALSE	TRUE	FALSE	FALSE	FALSE	FALSE	-	-	TRUE	TRUE	TRUE	TRUE
4:38800948:38804754:clu_144694_-	clu_144694_-	4:38800948-38804754:-	<2.23e-308	rs5743566	0.82798	-60.2539	TLR1	ENSG00000174125	protein_coding	FALSE	FALSE	TRUE	FALSE	FALSE	FALSE	FALSE	-	-	TRUE	TRUE	TRUE	TRUE
6:29945281:29945451:clu_113674_+	clu_113674_+	6:29945281-29945451:+	<2.23e-308	rs2517724	0.736625	83.4012	HLA-A	ENSG00000206503	protein_coding	FALSE	FALSE	FALSE	FALSE	FALSE	FALSE	FALSE	-	-	TRUE	TRUE	TRUE	TRUE
6:31271175:31356270:clu_20136_-	clu_20136_-	6:31271175-31356270:-	<2.23e-308	rs2442717	0.206959	-92.0313	HLA-B	ENSG00000234745	protein_coding	FALSE	TRUE	TRUE	TRUE	TRUE	TRUE	TRUE	Ig-like,Ig-like C1-type,IGc1,MHC_I_C,MHC_I-like_Ag-recog	C1-set,MHC_I,MHC_I_C	FALSE	FALSE	FALSE	FALSE
20:3209617:3213985:clu_3889_+	clu_3889_+	20:3209617-3213985:+	<2.23e-308	rs1127354	0.928662	-52.5917	ITPA	ENSG00000125877	protein_coding	FALSE	TRUE	TRUE	FALSE	FALSE	FALSE	FALSE	-	Ham1p_like	TRUE	TRUE	TRUE	TRUE
2:28633039:28642858:clu_97090_+	clu_97090_+	2:28633039-28642858:+	<2.23e-308	rs56350389	0.718336	-44.5235	PLB1	ENSG00000163803	protein_coding	FALSE	TRUE	TRUE	FALSE	FALSE	TRUE	FALSE	-	-	TRUE	TRUE	TRUE	TRUE
6:31400763:31410543:clu_114031_+	clu_114031_+	6:31400763-31410543:+	<2.23e-308	rs2523452	0.683654	-63.1616	MICA,AL645933.5	ENSG00000204520,ENSG00000288587	protein_coding,lncRNA	FALSE	TRUE	TRUE	FALSE	FALSE	FALSE	TRUE	-	-	TRUE	TRUE	TRUE	TRUE
1:78620571:78628951:clu_169312_+	clu_169312_+	1:78620571-78628951:+	<2.23e-308	rs273255	0.676802	56.2936	IFI44L	ENSG00000137959	protein_coding	FALSE	TRUE	TRUE	FALSE	FALSE	FALSE	FALSE	TLDc	-	TRUE	TRUE	TRUE	TRUE
19:7646344:7647174:clu_191820_+	clu_191820_+	19:7646344-7647174:+	<2.23e-308	rs889184	0.632989	110.365	STXBP2	ENSG00000076944	protein_coding	FALSE	TRUE	TRUE	FALSE	FALSE	FALSE	FALSE	-	Sec1	TRUE	FALSE	FALSE	TRUE
14:50738286:50739350:clu_211851_-	clu_211851_-	14:50738286-50739350:-	<2.23e-308	rs3015484	0.473358	56.6485	NIN	ENSG00000100503	protein_coding	FALSE	TRUE	TRUE	FALSE	FALSE	FALSE	FALSE	-	-	FALSE	TRUE	FALSE	TRUE
20:1924877:1927875:clu_3806_+	clu_3806_+	20:1924877-1927875:+	<2.23e-308	rs17775933	0.627273	-81.9295	SIRPA	ENSG00000198053	protein_coding	FALSE	FALSE	FALSE	FALSE	FALSE	FALSE	FALSE	-	-	TRUE	TRUE	TRUE	TRUE
19:51417358:51417545:clu_55714_-	clu_55714_-	19:51417358-51417545:-	<2.23e-308	rs1010425	0.130361	126.23	SIGLEC10	ENSG00000142512	protein_coding	FALSE	TRUE	TRUE	FALSE	FALSE	TRUE	TRUE	Ig-like V-type	V-set	TRUE	TRUE	TRUE	TRUE
12:52675461:52675522:clu_160642_-	clu_160642_-	12:52675461-52675522:-	<2.23e-308	rs2171586	0.523325	92.3774	KRT1	ENSG00000167768	protein_coding	FALSE	TRUE	TRUE	FALSE	FALSE	FALSE	FALSE	-	Keratin_2_tail	FALSE	FALSE	FALSE	FALSE
19:51491829:51496880:clu_55719_-	clu_55719_-	19:51491829-51496880:-	<2.23e-308	rs3810114	0.166209	52.3171	SIGLEC12	ENSG00000254521	protein_coding	FALSE	FALSE	FALSE	FALSE	FALSE	FALSE	FALSE	-	-	TRUE	TRUE	TRUE	TRUE
15:82992046:83008548:clu_16483_-	clu_16483_-	15:82992046-83008548:-	<2.23e-308	rs57779835	0.905114	-106.016	C15orf40	ENSG00000169609	protein_coding	FALSE	TRUE	TRUE	FALSE	FALSE	FALSE	FALSE	-	DUF167	TRUE	TRUE	TRUE	TRUE
5:154820472:154821260:clu_44893_-	clu_44893_-	5:154820472-154821260:-	<2.23e-308	rs10515726	0.450535	-49.7753	FAXDC2	ENSG00000170271	protein_coding	FALSE	FALSE	TRUE	FALSE	FALSE	FALSE	FALSE	-	-	TRUE	TRUE	TRUE	TRUE
5:179569217:179569302:clu_131032_+	clu_131032_+	5:179569217-179569302:+	<2.23e-308	rs4700810	0.609451	67.1671	RUFY1	ENSG00000176783	protein_coding	FALSE	FALSE	FALSE	FALSE	FALSE	FALSE	FALSE	-	-	FALSE	TRUE	FALSE	TRUE
4:75914985:75918761:clu_145438_-	clu_145438_-	4:75914985-75918761:-	<2.23e-308	rs2047987	0.299577	80.9731	NAAA	ENSG00000138744	protein_coding	FALSE	TRUE	TRUE	FALSE	FALSE	FALSE	FALSE	-	-	TRUE	TRUE	TRUE	TRUE
10:71760924:71761598:clu_177026_-	clu_177026_-	10:71760924-71761598:-	<2.23e-308	rs7909934	0.727457	-87.7101	VSIR	ENSG00000107738	protein_coding	FALSE	FALSE	FALSE	FALSE	FALSE	FALSE	FALSE	-	-	TRUE	TRUE	TRUE	TRUE
6:132751518:132752461:clu_23131_-	clu_23131_-	6:132751518-132752461:-	<2.23e-308	rs2294758	0.669163	50.7149	VNN2	ENSG00000112303	protein_coding	FALSE	FALSE	FALSE	FALSE	FALSE	FALSE	FALSE	-	-	TRUE	TRUE	TRUE	TRUE
6:31270385:31355493:clu_20132_-	clu_20132_-	6:31270385-31355493:-	<2.23e-308	rs2844614	0.820402	55.5023	HLA-B	ENSG00000234745	protein_coding	FALSE	TRUE	TRUE	TRUE	TRUE	TRUE	TRUE	Ig-like,Ig-like C1-type,IGc1,MHC_I_C,MHC_I-like_Ag-recog	C1-set,MHC_I,MHC_I_C	FALSE	FALSE	FALSE	FALSE
3:39410999:39411649:clu_104028_+	clu_104028_+	3:39410999-39411649:+	<2.23e-308	rs7623381	0.6815	95.3554	RPSA	ENSG00000168028	protein_coding	FALSE	FALSE	TRUE	FALSE	FALSE	FALSE	FALSE	-	-	TRUE	TRUE	TRUE	TRUE
10:71750639:71750703:clu_177037_-	clu_177037_-	10:71750639-71750703:-	<2.23e-308	rs1061479	0.930727	47.1008	VSIR	ENSG00000107738	protein_coding	FALSE	FALSE	TRUE	FALSE	FALSE	FALSE	FALSE	-	-	FALSE	FALSE	FALSE	FALSE
6:31269024:31269338:clu_113905_+	clu_113905_+	6:31269024-31269338:+	<2.23e-308	rs9264645	0.353514	94.3219	HLA-C (OS)	ENSG00000204525 (OS)	protein_coding	TRUE	FALSE	FALSE	FALSE	FALSE	FALSE	FALSE	-	-	FALSE	FALSE	FALSE	FALSE
15:82538371:82538880:clu_16449_-	clu_16449_-	15:82538371-82538880:-	<2.23e-308	rs17356528	0.674719	-63.4211	RPS17,AC245033.1,AC245033.4	ENSG00000182774,ENSG00000260836,ENSG00000284803	protein_coding,protein_coding,lncRNA	FALSE	FALSE	TRUE	FALSE	FALSE	FALSE	FALSE	-	-	TRUE	TRUE	TRUE	TRUE
1:232950744:232956347:clu_174831_+	clu_174831_+	1:232950744-232956347:+	<2.23e-308	rs12725558	0.856418	-60.2075	NTPCR	ENSG00000135778	protein_coding	FALSE	TRUE	TRUE	FALSE	FALSE	FALSE	FALSE	AAA	NTPase_1	TRUE	TRUE	TRUE	TRUE
1:36479516:36479987:clu_30821_-	clu_30821_-	1:36479516-36479987:-	<2.23e-308	rs3917925	0.608456	99.1222	CSF3R	ENSG00000119535	protein_coding	FALSE	FALSE	TRUE	FALSE	FALSE	FALSE	FALSE	-	-	TRUE	TRUE	TRUE	TRUE
20:56359191:56360182:clu_5931_+	clu_5931_+	20:56359191-56360182:+	<2.23e-308	rs17362677	0.838323	66.393	FAM210B	ENSG00000124098	protein_coding	FALSE	FALSE	FALSE	FALSE	FALSE	FALSE	FALSE	-	-	TRUE	TRUE	TRUE	TRUE
9:95875154:95875226:clu_86016_-	clu_86016_-	9:95875154-95875226:-	<2.23e-308	rs79634025	0.848245	-49.5174	LINC00476	ENSG00000175611	lncRNA	FALSE	FALSE	TRUE	FALSE	FALSE	FALSE	FALSE	-	-	FALSE	FALSE	FALSE	FALSE
3:39389616:39391441:clu_104024_+	clu_104024_+	3:39389616-39391441:+	<2.23e-308	rs144149294	0.988158	-181.332	SLC25A38	ENSG00000144659	protein_coding	FALSE	TRUE	TRUE	TRUE	FALSE	FALSE	FALSE	-	Mito_carr	TRUE	TRUE	TRUE	TRUE
5:96740783:96741266:clu_128934_+	clu_128934_+	5:96740783-96741266:+	<2.23e-308	rs7724759	0.677272	173.387	CAST	ENSG00000153113	protein_coding	FALSE	FALSE	FALSE	FALSE	FALSE	FALSE	FALSE	-	-	TRUE	TRUE	TRUE	TRUE
15:64954206:64955016:clu_15669_-	clu_15669_-	15:64954206-64955016:-	<2.23e-308	rs8038655	0.597934	53.6415	ANKDD1A (OS)	ENSG00000166839 (OS)	protein_coding	TRUE	FALSE	FALSE	FALSE	FALSE	FALSE	FALSE	-	-	FALSE	FALSE	FALSE	FALSE
7:27096388:27099074:clu_153590_+	clu_153590_+	7:27096388-27099074:+	<2.23e-308	rs706018	0.0807275	80.5784	HOTAIRM1	ENSG00000233429	lncRNA	FALSE	FALSE	TRUE	FALSE	FALSE	FALSE	FALSE	-	-	TRUE	TRUE	TRUE	TRUE
6:31270326:31271660:clu_20130_-	clu_20130_-	6:31270326-31271660:-	<2.23e-308	rs3128981	0.706082	47.8803	HLA-C,HLA-B	ENSG00000204525,ENSG00000234745	protein_coding,protein_coding	FALSE	TRUE	TRUE	FALSE	FALSE	TRUE	FALSE	Ig-like,Ig-like C1-type,IGc1,MHC_I-like_Ag-recog	C1-set,MHC_I	FALSE	FALSE	FALSE	FALSE
6:31271149:31271660:clu_20130_-	clu_20130_-	6:31271149-31271660:-	<2.23e-308	rs3128981	0.706082	-55.3319	HLA-C,HLA-B	ENSG00000204525,ENSG00000234745	protein_coding,protein_coding	FALSE	TRUE	TRUE	FALSE	FALSE	TRUE	FALSE	MHC_I-like_Ag-recog	MHC_I	FALSE	FALSE	FALSE	FALSE
3:134597984:134600938:clu_106783_+	clu_106783_+	3:134597984-134600938:+	<2.23e-308	rs4074523	0.36006	52.6588	EPHB1	ENSG00000154928	protein_coding	FALSE	FALSE	TRUE	FALSE	FALSE	FALSE	FALSE	-	-	TRUE	FALSE	FALSE	TRUE
1:12207939:12208087:clu_165730_+	clu_165730_+	1:12207939-12208087:+	<2.23e-308	rs1061628	0.622263	-48.8355	TNFRSF1B	ENSG00000028137	protein_coding	FALSE	FALSE	TRUE	FALSE	FALSE	FALSE	FALSE	-	-	FALSE	FALSE	FALSE	FALSE
15:76295737:76309932:clu_16231_-	clu_16231_-	15:76295737-76309932:-	<2.23e-308	rs1875887	0.657109	-66.966	ETFA	ENSG00000140374	protein_coding	FALSE	FALSE	FALSE	FALSE	FALSE	FALSE	FALSE	-	-	TRUE	TRUE	TRUE	TRUE
1:151266587:151267176:clu_171360_+	clu_171360_+	1:151266587-151267176:+	<2.23e-308	rs7489	0.283468	72.7459	PSMD4	ENSG00000159352	protein_coding	FALSE	TRUE	TRUE	FALSE	FALSE	FALSE	FALSE	-	-	TRUE	FALSE	FALSE	TRUE
11:64355628:64357039:clu_216727_+	clu_216727_+	11:64355628-64357039:+	<2.23e-308	rs612448	0.547186	47.0415	CCDC88B	ENSG00000168071	protein_coding	FALSE	FALSE	TRUE	FALSE	FALSE	FALSE	FALSE	-	-	TRUE	TRUE	TRUE	TRUE
8:11844984:11845082:clu_118142_-	clu_118142_-	8:11844984-11845082:-	<2.23e-308	rs3947	0.73059	150.884	CTSB	ENSG00000164733	protein_coding	FALSE	FALSE	TRUE	FALSE	FALSE	FALSE	FALSE	-	-	TRUE	FALSE	FALSE	TRUE
6:32579104:32580746:clu_20540_-	clu_20540_-	6:32579104-32580746:-	<2.23e-308	rs28366267	0.650254	108.121	HLA-DRB1	ENSG00000196126	protein_coding	FALSE	TRUE	TRUE	FALSE	TRUE	FALSE	FALSE	-	-	TRUE	TRUE	TRUE	TRUE
14:105587874:105588089:clu_213906_-	clu_213906_-	14:105587874-105588089:-	<2.23e-308	rs9972103	0.0305214	63.587	IGHA2	ENSG00000211890	IG_C_gene	FALSE	FALSE	FALSE	FALSE	FALSE	FALSE	FALSE	-	-	TRUE	TRUE	TRUE	TRUE
6:31356326:31356719:clu_20137_-	clu_20137_-	6:31356326-31356719:-	<2.23e-308	rs2442717	0.206959	58.8874	HLA-B	ENSG00000234745	protein_coding	FALSE	TRUE	TRUE	FALSE	FALSE	TRUE	FALSE	MHC_I-like_Ag-recog	MHC_I	FALSE	FALSE	FALSE	FALSE
2:86842319:86844922:clu_206643_-	clu_206643_-	2:86842319-86844922:-	<2.23e-308	rs4971886	0.335959	64.3166	CD8B	ENSG00000172116	protein_coding	FALSE	TRUE	TRUE	FALSE	TRUE	FALSE	FALSE	-	-	TRUE	TRUE	TRUE	TRUE
10:124620889:124621058:clu_178905_-	clu_178905_-	10:124620889-124621058:-	<2.23e-308	rs10751601	0.556716	59.991	AC068896.3,FAM53B	ENSG00000258539,ENSG00000189319	protein_coding,protein_coding	FALSE	FALSE	TRUE	FALSE	FALSE	FALSE	FALSE	-	-	FALSE	FALSE	FALSE	FALSE
2:69789926:69794073:clu_206054_-	clu_206054_-	2:69789926-69794073:-	<2.23e-308	rs12467361	0.581096	48.1929	ANXA4 (OS)	ENSG00000196975 (OS)	protein_coding	TRUE	FALSE	FALSE	FALSE	FALSE	FALSE	FALSE	-	-	FALSE	FALSE	FALSE	FALSE
19:10335976:10338682:clu_49994_-	clu_49994_-	19:10335976-10338682:-	<2.23e-308	rs7258015	0.772477	70.8634	ICAM3	ENSG00000076662	protein_coding	FALSE	FALSE	FALSE	FALSE	FALSE	FALSE	FALSE	-	-	TRUE	TRUE	TRUE	TRUE
6:33080935:33084955:clu_114418_+	clu_114418_+	6:33080935-33084955:+	<2.23e-308	rs3117228	0.686324	88.7644	HLA-DPB1	ENSG00000223865	protein_coding	FALSE	TRUE	TRUE	FALSE	FALSE	TRUE	FALSE	Ig-like,Ig-like C1-type	-	TRUE	FALSE	FALSE	TRUE
5:96740118:96740745:clu_128934_+	clu_128934_+	5:96740118-96740745:+	<2.23e-308	rs7724759	0.677272	163.521	CAST	ENSG00000153113	protein_coding	FALSE	FALSE	FALSE	FALSE	FALSE	FALSE	FALSE	-	-	TRUE	TRUE	TRUE	TRUE
16:53447106:53451703:clu_81980_+	clu_81980_+	16:53447106-53451703:+	<2.23e-308	rs7204496	0.523769	-45.657	RBL2	ENSG00000103479	protein_coding	FALSE	FALSE	TRUE	FALSE	FALSE	FALSE	FALSE	-	-	TRUE	TRUE	TRUE	TRUE
22:23660000:23686838:clu_24796_-	clu_24796_-	22:23660000-23686838:-	<2.23e-308	rs17629631	0.806209	-83.7522	GUSBP11,AP000347.1	ENSG00000228315,ENSG00000272578	lncRNA,transcribed_unprocessed_pseudogene	FALSE	FALSE	TRUE	FALSE	FALSE	FALSE	FALSE	-	-	TRUE	TRUE	TRUE	TRUE
19:7682322:7682557:clu_191689_+	clu_191689_+	19:7682322-7682557:+	<2.23e-308	rs1053363	0.834506	67.7745	AC008763.3,TRAPPC5	ENSG00000269711,ENSG00000181029	protein_coding,protein_coding	FALSE	TRUE	TRUE	FALSE	FALSE	FALSE	FALSE	-	TRAPP	TRUE	FALSE	FALSE	TRUE
2:101303734:101303822:clu_207312_-	clu_207312_-	2:101303734-101303822:-	<2.23e-308	rs13034270	0.587035	48.1234	RNF149	ENSG00000163162	protein_coding	FALSE	FALSE	FALSE	FALSE	FALSE	FALSE	FALSE	-	-	FALSE	FALSE	FALSE	FALSE
13:40934028:40943842:clu_17650_-	clu_17650_-	13:40934028-40943842:-	<2.23e-308	rs1056820	0.328224	72.1724	ELF1	ENSG00000120690	protein_coding	FALSE	TRUE	TRUE	FALSE	FALSE	FALSE	FALSE	ETS	Ets	TRUE	TRUE	TRUE	TRUE
1:89054875:89055113:clu_32448_-	clu_32448_-	1:89054875-89055113:-	<2.23e-308	rs17433780	0.673472	-50.299	GBP1	ENSG00000117228	protein_coding	FALSE	FALSE	TRUE	FALSE	FALSE	FALSE	FALSE	-	-	TRUE	TRUE	TRUE	TRUE
20:62914406:62926439:clu_133894_-	clu_133894_-	20:62914406-62926439:-	<2.23e-308	rs910831	0.791737	-167.339	DIDO1	ENSG00000101191	protein_coding	FALSE	FALSE	TRUE	FALSE	FALSE	FALSE	FALSE	-	-	TRUE	TRUE	TRUE	TRUE
20:38422241:38426419:clu_132912_-	clu_132912_-	20:38422241-38426419:-	<2.23e-308	rs8121508	0.849597	60.023	SNHG17	ENSG00000196756	lncRNA	FALSE	FALSE	TRUE	FALSE	FALSE	FALSE	FALSE	-	-	TRUE	TRUE	TRUE	TRUE
20:62813200:62813321:clu_6216_+	clu_6216_+	20:62813200-62813321:+	<2.23e-308	rs2294983	0.498173	55.8129	OGFR	ENSG00000060491	protein_coding	FALSE	TRUE	TRUE	FALSE	FALSE	FALSE	FALSE	-	OGFr_III	FALSE	FALSE	FALSE	FALSE
11:65581965:65584241:clu_217023_+	clu_217023_+	11:65581965-65584241:+	<2.23e-308	rs2298615	0.77158	44.3513	EHBP1L1	ENSG00000173442	protein_coding	FALSE	TRUE	TRUE	FALSE	FALSE	FALSE	FALSE	-	-	TRUE	TRUE	TRUE	TRUE
19:19630537:19633803:clu_52232_-	clu_52232_-	19:19630537-19633803:-	<2.23e-308	rs873870	0.522882	62.2544	GMIP	ENSG00000089639	protein_coding	FALSE	FALSE	FALSE	FALSE	FALSE	FALSE	FALSE	-	-	TRUE	TRUE	TRUE	TRUE
19:51347040:51350329:clu_55669_-	clu_55669_-	19:51347040-51350329:-	<2.23e-308	rs3786629	0.416333	59.5168	ETFB	ENSG00000105379	protein_coding	FALSE	TRUE	TRUE	FALSE	FALSE	FALSE	FALSE	ETF	ETF	TRUE	FALSE	FALSE	TRUE
21:42910559:42910674:clu_46908_+	clu_46908_+	21:42910559-42910674:+	<2.23e-308	rs77943618	0.9273	63.0782	NDUFV3	ENSG00000160194	protein_coding	FALSE	FALSE	TRUE	FALSE	FALSE	FALSE	FALSE	-	-	FALSE	FALSE	FALSE	FALSE
8:2118190:2123252:clu_38317_+	clu_38317_+	8:2118190-2123252:+	<2.23e-308	rs62480001	0.691282	54.9458	MYOM2	ENSG00000036448	protein_coding	FALSE	FALSE	TRUE	FALSE	FALSE	FALSE	FALSE	-	-	FALSE	TRUE	FALSE	TRUE
20:62813260:62813501:clu_133881_-	clu_133881_-	20:62813260-62813501:-	<2.23e-308	rs2294983	0.498173	-51.4427	OGFR (OS)	ENSG00000060491 (OS)	protein_coding	TRUE	FALSE	FALSE	FALSE	FALSE	FALSE	FALSE	-	-	FALSE	FALSE	FALSE	FALSE
7:102433661:102438944:clu_156609_+	clu_156609_+	7:102433661-102438944:+	<2.23e-308	rs7797435	0.470146	-49.8423	ORAI2	ENSG00000160991	protein_coding	FALSE	FALSE	TRUE	FALSE	FALSE	FALSE	FALSE	-	-	TRUE	TRUE	TRUE	TRUE
6:32580856:32581557:clu_114377_+	clu_114377_+	6:32580856-32581557:+	<2.23e-308	rs9269749	0.623092	-69.4656	HLA-DRB1 (OS)	ENSG00000196126 (OS)	protein_coding	TRUE	FALSE	FALSE	FALSE	FALSE	FALSE	FALSE	-	-	FALSE	FALSE	FALSE	FALSE
7:76503587:76504356:clu_155526_+	clu_155526_+	7:76503587-76504356:+	<2.23e-308	rs4727187	0.604624	133.659	DTX2	ENSG00000091073	protein_coding	FALSE	FALSE	FALSE	FALSE	FALSE	FALSE	FALSE	-	-	TRUE	TRUE	TRUE	TRUE
9:128721480:128721651:clu_87368_-	clu_87368_-	9:128721480-128721651:-	<2.23e-308	rs117535860	0.940536	-54.1062	ZDHHC12	ENSG00000160446	protein_coding	FALSE	TRUE	TRUE	TRUE	FALSE	FALSE	FALSE	DHHC,Lumenal	DHHC	TRUE	TRUE	TRUE	TRUE
5:154820472:154820660:clu_44893_-	clu_44893_-	5:154820472-154820660:-	<2.23e-308	rs348735	0.455786	45.3591	FAXDC2	ENSG00000170271	protein_coding	FALSE	FALSE	TRUE	FALSE	FALSE	FALSE	FALSE	-	-	FALSE	TRUE	FALSE	TRUE
19:4454093:4457615:clu_48570_-	clu_48570_-	19:4454093-4457615:-	<2.23e-308	rs11666856	0.723645	-63.1609	UBXN6	ENSG00000167671	protein_coding	FALSE	TRUE	TRUE	FALSE	FALSE	FALSE	FALSE	-	-	TRUE	TRUE	TRUE	TRUE
4:343908:344335:clu_92770_+	clu_92770_+	4:343908-344335:+	<2.23e-308	rs111332506	0.549387	54.68	ZNF141	ENSG00000131127	protein_coding	FALSE	FALSE	FALSE	FALSE	FALSE	FALSE	FALSE	-	-	TRUE	TRUE	TRUE	TRUE
19:17212920:17212981:clu_194117_+	clu_194117_+	19:17212920-17212981:+	<2.23e-308	rs12978264	0.429108	44.5003	MYO9B	ENSG00000099331	protein_coding	FALSE	FALSE	TRUE	FALSE	FALSE	FALSE	FALSE	-	-	FALSE	FALSE	FALSE	FALSE
19:51452633:51454219:clu_55719_-	clu_55719_-	19:51452633-51454219:-	<2.23e-308	rs3810114	0.166209	-44.3025	SIGLEC8	ENSG00000105366	protein_coding	FALSE	FALSE	FALSE	FALSE	FALSE	FALSE	FALSE	-	-	TRUE	TRUE	TRUE	TRUE
2:86815718:86844922:clu_206643_-	clu_206643_-	2:86815718-86844922:-	<2.23e-308	rs4971887	0.336543	-77.6157	CD8B	ENSG00000172116	protein_coding	FALSE	TRUE	TRUE	FALSE	TRUE	FALSE	FALSE	-	-	TRUE	TRUE	TRUE	TRUE
15:79907684:79914588:clu_16357_-	clu_16357_-	15:79907684-79914588:-	<2.23e-308	rs35512725	0.790282	50.6704	ST20-MTHFS,ST20	ENSG00000259332,ENSG00000180953	protein_coding,protein_coding	FALSE	FALSE	TRUE	FALSE	FALSE	FALSE	FALSE	-	-	TRUE	TRUE	TRUE	TRUE
6:31356215:31356270:clu_20136_-	clu_20136_-	6:31356215-31356270:-	<2.23e-308	rs1131285	0.354801	152.497	HLA-B	ENSG00000234745	protein_coding	FALSE	TRUE	TRUE	FALSE	FALSE	TRUE	FALSE	MHC_I-like_Ag-recog	MHC_I	FALSE	FALSE	FALSE	FALSE
2:24013410:24016845:clu_96694_+	clu_96694_+	2:24013410-24016845:+	<2.23e-308	rs72781680	0.869782	-48.4421	MFSD2B	ENSG00000205639	protein_coding	FALSE	TRUE	TRUE	TRUE	FALSE	FALSE	FALSE	-	MFS_2	TRUE	TRUE	TRUE	TRUE
4:13577631:13579928:clu_144389_-	clu_144389_-	4:13577631-13579928:-	<2.23e-308	rs12506352	0.848107	162.015	BOD1L1	ENSG00000038219	protein_coding	FALSE	FALSE	TRUE	FALSE	FALSE	FALSE	FALSE	-	-	TRUE	TRUE	TRUE	TRUE
8:86474358:86474820:clu_119632_-	clu_119632_-	8:86474358-86474820:-	<2.23e-308	rs7460650	0.746084	56.574	RMDN1	ENSG00000176623	protein_coding	FALSE	TRUE	TRUE	FALSE	FALSE	FALSE	FALSE	-	-	TRUE	TRUE	TRUE	TRUE
6:31270438:31271073:clu_20133_-	clu_20133_-	6:31270438-31271073:-	<2.23e-308	rs2844612	0.334602	56.773	HLA-C,HLA-B	ENSG00000204525,ENSG00000234745	protein_coding,protein_coding	FALSE	TRUE	TRUE	FALSE	FALSE	TRUE	FALSE	Ig-like,Ig-like C1-type,IGc1	C1-set	TRUE	FALSE	FALSE	TRUE
6:31271256:31271599:clu_113919_+	clu_113919_+	6:31271256-31271599:+	<2.23e-308	rs9264396	0.570651	59.4249	HLA-C (OS),HLA-B (OS)	ENSG00000204525 (OS),ENSG00000234745 (OS)	protein_coding,protein_coding	TRUE	FALSE	FALSE	FALSE	FALSE	FALSE	FALSE	-	-	FALSE	FALSE	FALSE	FALSE
20:23083655:23083791:clu_132015_-	clu_132015_-	20:23083655-23083791:-	<2.23e-308	rs3746731	0.450413	47.4232	CD93	ENSG00000125810	protein_coding	FALSE	FALSE	TRUE	FALSE	FALSE	FALSE	FALSE	-	-	FALSE	FALSE	FALSE	FALSE
6:31355545:31356270:clu_113920_+	clu_113920_+	6:31355545-31356270:+	<2.23e-308	rs2442717	0.206959	78.9164	HLA-B (OS)	ENSG00000234745 (OS)	protein_coding	TRUE	FALSE	FALSE	FALSE	FALSE	FALSE	FALSE	-	-	FALSE	FALSE	FALSE	FALSE
6:31587318:31588518:clu_114007_+	clu_114007_+	6:31587318-31588518:+	<2.23e-308	rs2256965	0.411429	-50.4844	LST1	ENSG00000204482	protein_coding	FALSE	TRUE	TRUE	TRUE	FALSE	FALSE	TRUE	-	LST1	TRUE	TRUE	TRUE	TRUE
15:55317867:55318931:clu_15264_-	clu_15264_-	15:55317867-55318931:-	<2.23e-308	rs569333	0.660965	93.364	RAB27A,PIGBOS1	ENSG00000069974,ENSG00000225973	protein_coding,protein_coding	FALSE	FALSE	TRUE	FALSE	FALSE	FALSE	FALSE	-	-	TRUE	TRUE	TRUE	TRUE
11:58610334:58610950:clu_216137_+	clu_216137_+	11:58610334-58610950:+	<2.23e-308	rs9666102	0.975327	46.9506	ZFP91,ZFP91-CNTF	ENSG00000186660,ENSG00000255073	protein_coding,protein_coding	FALSE	FALSE	FALSE	FALSE	FALSE	FALSE	FALSE	-	-	TRUE	TRUE	TRUE	TRUE
14:103124506:103126310:clu_77301_+	clu_77301_+	14:103124506-103126310:+	<2.23e-308	rs3759571	0.223103	53.5612	TNFAIP2	ENSG00000185215	protein_coding	FALSE	FALSE	TRUE	FALSE	FALSE	FALSE	FALSE	-	-	TRUE	TRUE	TRUE	TRUE
6:30491412:30491537:clu_113674_+	clu_113674_+	6:30491412-30491537:+	<2.23e-308	rs3132682	0.404057	-47.3359	HLA-E	ENSG00000204592	protein_coding	FALSE	FALSE	FALSE	FALSE	FALSE	FALSE	FALSE	-	-	TRUE	TRUE	TRUE	TRUE
6:32443466:32443756:clu_114373_+	clu_114373_+	6:32443466-32443756:+	<2.23e-308	rs9268658	0.55167	70.9483	HLA-DRA	ENSG00000204287	protein_coding	FALSE	FALSE	FALSE	FALSE	FALSE	FALSE	FALSE	-	-	TRUE	TRUE	TRUE	TRUE
20:58701158:58705498:clu_6030_+	clu_6030_+	20:58701158-58705498:+	<2.23e-308	rs8125536	0.387191	-49.3517	STX16-NPEPL1,NPEPL1	ENSG00000254995,ENSG00000215440	protein_coding,protein_coding	FALSE	FALSE	FALSE	FALSE	FALSE	FALSE	FALSE	-	-	TRUE	TRUE	TRUE	TRUE
4:39454893:39456406:clu_144753_-	clu_144753_-	4:39454893-39456406:-	<2.23e-308	rs2687955	0.305685	64.3871	RPL9	ENSG00000163682	protein_coding	FALSE	TRUE	TRUE	FALSE	FALSE	FALSE	FALSE	Ribosomal_L6	Ribosomal_L6	TRUE	FALSE	FALSE	TRUE
17:51166497:51166827:clu_139543_-	clu_139543_-	17:51166497-51166827:-	<2.23e-308	rs76221971	0.959488	72.3269	NME1-NME2 (OS),NME2 (OS)	ENSG00000011052 (OS),ENSG00000243678 (OS)	protein_coding,protein_coding	TRUE	FALSE	FALSE	FALSE	FALSE	FALSE	FALSE	-	-	FALSE	FALSE	FALSE	FALSE
8:18069878:18071300:clu_118250_-	clu_118250_-	8:18069878-18071300:-	<2.23e-308	rs12547845	0.513328	46.2838	ASAH1	ENSG00000104763	protein_coding	FALSE	FALSE	FALSE	FALSE	FALSE	FALSE	FALSE	-	-	TRUE	TRUE	TRUE	TRUE
1:11984295:11989165:clu_165649_+	clu_165649_+	1:11984295-11989165:+	<2.23e-308	rs2236055	0.538298	46.8458	MFN2	ENSG00000116688	protein_coding	FALSE	FALSE	FALSE	FALSE	FALSE	FALSE	FALSE	-	-	FALSE	TRUE	FALSE	TRUE
14:105769986:105770105:clu_213916_-	clu_213916_-	14:105769986-105770105:-	<2.23e-308	rs74093831	0.714938	-66.6342	IGHG3	ENSG00000211897	IG_C_gene	FALSE	FALSE	FALSE	FALSE	FALSE	FALSE	FALSE	-	-	TRUE	TRUE	TRUE	TRUE
11:504996:506609:clu_121287_-	clu_121287_-	11:504996-506609:-	<2.23e-308	rs211526	0.828713	47.1765	RNH1	ENSG00000023191	protein_coding	FALSE	FALSE	TRUE	FALSE	FALSE	FALSE	FALSE	-	-	TRUE	TRUE	TRUE	TRUE
17:63830913:63831036:clu_68269_+	clu_68269_+	17:63830913-63831036:+	<2.23e-308	rs2584625	0.391249	64.0722	PSMC5	ENSG00000087191	protein_coding	FALSE	TRUE	TRUE	FALSE	FALSE	FALSE	FALSE	AAA,ATPase_AAA_core	AAA,AAA_2,AAA_5,RuvB_N,TIP49	FALSE	TRUE	FALSE	TRUE
2:201277104:201284816:clu_101260_+	clu_101260_+	2:201277104-201284816:+	<2.23e-308	rs3185378	0.363684	-59.2786	CASP8	ENSG00000064012	protein_coding	FALSE	TRUE	TRUE	FALSE	FALSE	FALSE	FALSE	CASPASE_P20	Peptidase_C14	TRUE	TRUE	TRUE	TRUE
20:35626800:35627280:clu_132677_-	clu_132677_-	20:35626800-35627280:-	<2.23e-308	rs2425068	0.931741	-386.335	CPNE1	ENSG00000214078	protein_coding	FALSE	TRUE	TRUE	FALSE	FALSE	FALSE	FALSE	Copine,VWFA	Copine	TRUE	TRUE	TRUE	TRUE
19:41382921:41383886:clu_196442_+	clu_196442_+	19:41382921-41383886:+	<2.23e-308	rs11668924	0.384828	-47.8076	AC011462.1,TMEM91	ENSG00000255730,ENSG00000142046	protein_coding,protein_coding	FALSE	TRUE	TRUE	TRUE	TRUE	TRUE	FALSE	-	CD225	TRUE	TRUE	TRUE	TRUE
4:143739117:143749096:clu_95574_+	clu_95574_+	4:143739117-143749096:+	<2.23e-308	rs13129702	0.311984	50.4996	AC107223.1	ENSG00000251600	lncRNA	FALSE	FALSE	FALSE	FALSE	FALSE	FALSE	FALSE	-	-	TRUE	FALSE	FALSE	TRUE
7:100149053:100149499:clu_156191_+	clu_156191_+	7:100149053-100149499:+	<2.23e-308	rs12878	0.394292	52.6174	LAMTOR4	ENSG00000188186	protein_coding	FALSE	FALSE	TRUE	FALSE	FALSE	FALSE	FALSE	-	-	TRUE	TRUE	TRUE	TRUE
19:54217239:54217349:clu_56076_-	clu_56076_-	19:54217239-54217349:-	<2.23e-308	rs181032311	0.878173	-58.6087	LILRB3	ENSG00000204577	protein_coding	FALSE	TRUE	TRUE	FALSE	FALSE	FALSE	FALSE	-	-	FALSE	TRUE	FALSE	TRUE
12:124911978:124912663:clu_163881_-	clu_163881_-	12:124911978-124912663:-	<2.23e-308	rs11057898	0.862954	-59.2599	UBC	ENSG00000150991	protein_coding	FALSE	TRUE	TRUE	FALSE	FALSE	FALSE	FALSE	Ubiquitin-like,Ubiquitin-like 2,Ubiquitin-like 5,Ubiquitin-like 6,Ubiquitin-like 7,Ubiquitin-like 8	Rad60-SLD,Rad60-SLD_2,ubiquitin,Ubiquitin_2	FALSE	FALSE	FALSE	FALSE
17:55774859:55787566:clu_67675_+	clu_67675_+	17:55774859-55787566:+	<2.23e-308	rs57786749	0.975323	-114.926	PCTP	ENSG00000141179	protein_coding	FALSE	TRUE	TRUE	FALSE	FALSE	FALSE	FALSE	START	START	TRUE	TRUE	TRUE	TRUE
14:55129300:55133211:clu_75612_+	clu_75612_+	14:55129300-55133211:+	<2.23e-308	rs11851870	0.824524	47.3431	LGALS3	ENSG00000131981	protein_coding	FALSE	FALSE	FALSE	FALSE	FALSE	FALSE	FALSE	-	-	TRUE	FALSE	FALSE	TRUE
4:2908604:2915009:clu_93160_+	clu_93160_+	4:2908604-2915009:+	<2.23e-308	rs1012365	0.816889	-61.0345	ADD1	ENSG00000087274	protein_coding	FALSE	TRUE	TRUE	FALSE	FALSE	FALSE	FALSE	-	-	TRUE	FALSE	FALSE	TRUE
16:27362861:27362986:clu_80409_+	clu_80409_+	16:27362861-27362986:+	<2.23e-308	rs1805015	0.823878	56.5636	IL4R	ENSG00000077238	protein_coding	FALSE	TRUE	TRUE	FALSE	TRUE	FALSE	FALSE	-	-	FALSE	FALSE	FALSE	FALSE
19:14766381:14766978:clu_50927_-	clu_50927_-	19:14766381-14766978:-	<2.23e-308	rs9305048	0.449274	70.1125	ADGRE2	ENSG00000127507	protein_coding	FALSE	FALSE	FALSE	FALSE	FALSE	FALSE	FALSE	-	-	TRUE	TRUE	TRUE	TRUE
1:27882647:27882871:clu_167040_+	clu_167040_+	1:27882647-27882871:+	<2.23e-308	rs3766400	0.355643	-72.0949	THEMIS2	ENSG00000130775	protein_coding	FALSE	TRUE	TRUE	FALSE	FALSE	FALSE	FALSE	CABIT	CABIT	FALSE	FALSE	FALSE	FALSE
11:308438:309018:clu_214298_+	clu_214298_+	11:308438-309018:+	<2.23e-308	rs6421984	0.48113	-76.3501	IFITM2	ENSG00000185201	protein_coding	FALSE	TRUE	TRUE	FALSE	TRUE	FALSE	FALSE	-	CD225	TRUE	FALSE	FALSE	TRUE
4:39454225:39454533:clu_144753_-	clu_144753_-	4:39454225-39454533:-	<2.23e-308	rs1458256	0.957158	90.5604	RPL9	ENSG00000163682	protein_coding	FALSE	FALSE	FALSE	FALSE	FALSE	FALSE	FALSE	-	-	TRUE	TRUE	TRUE	TRUE
4:78600348:78601510:clu_94575_+	clu_94575_+	4:78600348-78601510:+	<2.23e-308	rs6854010	0.957681	-47.086	ANXA3	ENSG00000138772	protein_coding	FALSE	FALSE	FALSE	FALSE	FALSE	FALSE	FALSE	-	-	FALSE	TRUE	FALSE	TRUE
1:172455347:172456389:clu_35930_-	clu_35930_-	1:172455347-172456389:-	<2.23e-308	rs72725210	0.948456	-161.308	C1orf105 (OS)	ENSG00000180999 (OS)	protein_coding	TRUE	FALSE	FALSE	FALSE	FALSE	FALSE	FALSE	-	-	FALSE	FALSE	FALSE	FALSE
22:36282416:36284093:clu_25585_-	clu_25585_-	22:36282416-36284093:-	<2.23e-308	rs11089787	0.853709	85.4655	MYH9	ENSG00000100345	protein_coding	FALSE	TRUE	TRUE	FALSE	FALSE	FALSE	FALSE	-	-	TRUE	FALSE	FALSE	TRUE
22:42381689:42381743:clu_26429_-	clu_26429_-	22:42381689-42381743:-	<2.23e-308	rs57772512	0.417547	-64.0338	NFAM1	ENSG00000235568	protein_coding	FALSE	FALSE	TRUE	FALSE	FALSE	FALSE	FALSE	-	-	FALSE	FALSE	FALSE	FALSE
1:53878402:53878642:clu_31830_-	clu_31830_-	1:53878402-53878642:-	<2.23e-308	rs2272928	0.43222	-45.5589	YIPF1	ENSG00000058799	protein_coding	FALSE	FALSE	FALSE	FALSE	FALSE	FALSE	FALSE	-	-	TRUE	TRUE	TRUE	TRUE
17:48848455:48851089:clu_67329_+	clu_67329_+	17:48848455-48851089:+	<2.23e-308	rs550510	0.855132	-68.1033	CALCOCO2	ENSG00000136436	protein_coding	FALSE	TRUE	TRUE	FALSE	FALSE	FALSE	FALSE	-	-	TRUE	TRUE	TRUE	TRUE
6:26374798:26375515:clu_113499_+	clu_113499_+	6:26374798-26375515:+	<2.23e-308	rs13218591	0.702128	48.634	BTN3A2	ENSG00000186470	protein_coding	FALSE	FALSE	TRUE	FALSE	FALSE	FALSE	FALSE	-	-	TRUE	TRUE	TRUE	TRUE
1:27882425:27882843:clu_167040_+	clu_167040_+	1:27882425-27882843:+	<2.23e-308	rs3766399	0.355403	63.5377	THEMIS2	ENSG00000130775	protein_coding	FALSE	TRUE	TRUE	FALSE	FALSE	FALSE	FALSE	CABIT	CABIT	FALSE	FALSE	FALSE	FALSE
2:230865145:230875620:clu_102340_+	clu_102340_+	2:230865145-230875620:+	<2.23e-308	rs4972973	0.534076	56.6671	ITM2C	ENSG00000135916	protein_coding	FALSE	TRUE	TRUE	TRUE	FALSE	FALSE	FALSE	BRICHOS	-	TRUE	TRUE	TRUE	TRUE
11:44618723:44619049:clu_215673_+	clu_215673_+	11:44618723-44619049:+	<2.23e-308	rs1139971	0.318655	54.9868	CD82	ENSG00000085117	protein_coding	FALSE	FALSE	FALSE	FALSE	FALSE	FALSE	FALSE	-	-	TRUE	TRUE	TRUE	TRUE
4:168396124:168400826:clu_146878_-	clu_146878_-	4:168396124-168400826:-	<2.23e-308	rs3828494	0.429875	-180.184	DDX60L	ENSG00000181381	protein_coding	FALSE	TRUE	TRUE	FALSE	FALSE	FALSE	FALSE	-	-	TRUE	TRUE	TRUE	TRUE
2:241315982:241316422:clu_102833_+	clu_102833_+	2:241315982-241316422:+	<2.23e-308	rs13006939	0.779539	-72.2196	SEPTIN2	ENSG00000168385	protein_coding	FALSE	FALSE	TRUE	FALSE	FALSE	FALSE	FALSE	-	-	TRUE	TRUE	TRUE	TRUE
2:64251983:64252420:clu_98025_+	clu_98025_+	2:64251983-64252420:+	<2.23e-308	rs2555437	0.732992	154.974	AC012368.1	ENSG00000225889	lncRNA	FALSE	FALSE	FALSE	FALSE	FALSE	FALSE	FALSE	-	-	TRUE	TRUE	TRUE	TRUE
14:24145772:24146208:clu_211232_-	clu_211232_-	14:24145772-24146208:-	<2.23e-308	rs4575	0.724472	131.725	PSME2	ENSG00000100911	protein_coding	FALSE	TRUE	TRUE	FALSE	FALSE	FALSE	FALSE	PA28_alpha	PA28_alpha	TRUE	TRUE	TRUE	TRUE
19:897540:899440:clu_47442_-	clu_47442_-	19:897540-899440:-	<2.23e-308	rs2965299	0.792156	51.7595	R3HDM4	ENSG00000198858	protein_coding	FALSE	FALSE	FALSE	FALSE	FALSE	FALSE	FALSE	-	-	TRUE	TRUE	TRUE	TRUE
2:201140439:201145378:clu_101255_+	clu_101255_+	2:201140439-201145378:+	<2.23e-308	rs10190751	0.800296	-73.7246	CFLAR	ENSG00000003402	protein_coding	FALSE	TRUE	TRUE	FALSE	FALSE	FALSE	FALSE	-	-	TRUE	TRUE	TRUE	TRUE
12:122981266:122981595:clu_62114_+	clu_62114_+	12:122981266-122981595:+	<2.23e-308	rs7296418	0.286062	48.8276	ARL6IP4,AC026362.1	ENSG00000182196,ENSG00000256028	protein_coding,lncRNA	FALSE	TRUE	TRUE	FALSE	FALSE	FALSE	FALSE	-	SR-25	TRUE	TRUE	TRUE	TRUE
6:139028875:139034155:clu_117056_+	clu_117056_+	6:139028875-139034155:+	<2.23e-308	rs62441853	0.93329	64.3708	ABRACL	ENSG00000146386	protein_coding	FALSE	FALSE	FALSE	FALSE	FALSE	FALSE	FALSE	-	-	TRUE	TRUE	TRUE	TRUE
16:3242238:3242548:clu_7351_-	clu_7351_-	16:3242238-3242548:-	<2.23e-308	rs61379197	0.448756	-99.8753	MEFV	ENSG00000103313	protein_coding	FALSE	FALSE	TRUE	FALSE	FALSE	FALSE	FALSE	-	-	FALSE	FALSE	FALSE	FALSE
6:36746577:36746666:clu_21144_-	clu_21144_-	6:36746577-36746666:-	<2.23e-308	rs74805237	0.899481	-52.6393	CPNE5	ENSG00000124772	protein_coding	FALSE	FALSE	FALSE	FALSE	FALSE	FALSE	FALSE	-	-	FALSE	TRUE	FALSE	TRUE
3:134482931:134485952:clu_150988_-	clu_150988_-	3:134482931-134485952:-	<2.23e-308	rs6790338	0.32658	-45.3918	ANAPC13	ENSG00000129055	protein_coding	FALSE	FALSE	TRUE	FALSE	FALSE	FALSE	FALSE	-	-	TRUE	TRUE	TRUE	TRUE
7:76618300:76625522:clu_182104_-	clu_182104_-	7:76618300-76625522:-	<2.23e-308	rs6948444	0.677075	-52.6517	POMZP3	ENSG00000146707	protein_coding	FALSE	TRUE	TRUE	FALSE	FALSE	FALSE	FALSE	ZP	Zona_pellucida	TRUE	TRUE	TRUE	TRUE
3:67495940:67508807:clu_149722_-	clu_149722_-	3:67495940-67508807:-	<2.23e-308	rs67058691	0.941582	-48.1776	SUCLG2	ENSG00000172340	protein_coding	FALSE	TRUE	TRUE	FALSE	FALSE	FALSE	FALSE	ATP-grasp,ATP-grasp_2,Ligase_CoA	ATP-grasp_2,ATP-grasp_5,Ligase_CoA	TRUE	TRUE	TRUE	TRUE
18:74255775:74263349:clu_109372_-	clu_109372_-	18:74255775-74263349:-	<2.23e-308	rs12455448	0.83065	-47.9865	CYB5A	ENSG00000166347	protein_coding	FALSE	TRUE	TRUE	FALSE	FALSE	FALSE	FALSE	-	-	TRUE	TRUE	TRUE	TRUE
14:100337104:100342498:clu_213536_-	clu_213536_-	14:100337104-100342498:-	<2.23e-308	rs8009765	0.259208	-64.4613	WARS1	ENSG00000140105	protein_coding	FALSE	TRUE	TRUE	FALSE	FALSE	FALSE	FALSE	-	tRNA-synt_1b	FALSE	FALSE	FALSE	FALSE
6:31271348:31271599:clu_113919_+	clu_113919_+	6:31271348-31271599:+	<2.23e-308	rs9264396	0.570651	70.15	HLA-C (OS),HLA-B (OS)	ENSG00000204525 (OS),ENSG00000234745 (OS)	protein_coding,protein_coding	TRUE	FALSE	FALSE	FALSE	FALSE	FALSE	FALSE	-	-	FALSE	FALSE	FALSE	FALSE
10:69097105:69097189:clu_90387_+	clu_90387_+	10:69097105-69097189:+	<2.23e-308	rs2229498	0.167798	54.7317	SRGN	ENSG00000122862	protein_coding	FALSE	TRUE	TRUE	FALSE	FALSE	FALSE	FALSE	-	Serglycin	FALSE	FALSE	FALSE	FALSE
3:66221127:66243203:clu_105494_+	clu_105494_+	3:66221127-66243203:+	<2.23e-308	rs146159281	0.71823	52.2579	SLC25A26	ENSG00000144741	protein_coding	FALSE	TRUE	TRUE	TRUE	FALSE	FALSE	FALSE	-	Mito_carr	TRUE	TRUE	TRUE	TRUE
2:230183635:230185994:clu_210159_-	clu_210159_-	2:230183635-230185994:-	<2.23e-308	rs1007661	0.137296	71.7263	SP110	ENSG00000135899	protein_coding	FALSE	TRUE	TRUE	FALSE	FALSE	FALSE	FALSE	-	-	TRUE	FALSE	FALSE	TRUE
1:155061489:155061904:clu_171773_+	clu_171773_+	1:155061489-155061904:+	<2.23e-308	rs45444697	0.782212	-46.8055	ADAM15	ENSG00000143537	protein_coding	FALSE	FALSE	TRUE	FALSE	FALSE	FALSE	FALSE	-	-	TRUE	TRUE	TRUE	TRUE
19:35742803:35743155:clu_53040_-	clu_53040_-	19:35742803-35743155:-	<2.23e-308	rs17638853	0.942259	-54.7691	AD000671.2,U2AF1L4	ENSG00000267120,ENSG00000161265	protein_coding,protein_coding	FALSE	FALSE	TRUE	FALSE	FALSE	FALSE	FALSE	-	-	TRUE	TRUE	TRUE	TRUE
5:140551169:140551982:clu_44419_-	clu_44419_-	5:140551169-140551982:-	<2.23e-308	rs62384164	0.539575	44.7052	SRA1	ENSG00000213523	protein_coding	FALSE	FALSE	TRUE	FALSE	FALSE	FALSE	FALSE	-	-	TRUE	TRUE	TRUE	TRUE
6:3264325:3267591:clu_112977_+	clu_112977_+	6:3264325-3267591:+	<2.23e-308	rs12193912	0.16709	-46.8874	PSMG4	ENSG00000180822	protein_coding	FALSE	FALSE	TRUE	FALSE	FALSE	FALSE	FALSE	-	-	TRUE	TRUE	TRUE	TRUE
19:54220205:54220528:clu_56081_-	clu_56081_-	19:54220205-54220528:-	<2.23e-308	rs181032311	0.878173	56.0897	LILRB3	ENSG00000204577	protein_coding	FALSE	FALSE	FALSE	FALSE	FALSE	FALSE	FALSE	-	-	TRUE	TRUE	TRUE	TRUE
19:10338948:10339539:clu_49994_-	clu_49994_-	19:10338948-10339539:-	<2.23e-308	rs28378712	0.6849	-49.7295	ICAM3	ENSG00000076662	protein_coding	FALSE	TRUE	TRUE	FALSE	FALSE	FALSE	TRUE	ICAM_N	ICAM_N	TRUE	TRUE	TRUE	TRUE
12:122981266:122981571:clu_62114_+	clu_62114_+	12:122981266-122981571:+	<2.23e-308	rs884956	0.287802	-58.6101	ARL6IP4,AC026362.1	ENSG00000182196,ENSG00000256028	protein_coding,lncRNA	FALSE	TRUE	TRUE	FALSE	FALSE	FALSE	FALSE	-	SR-25	TRUE	TRUE	TRUE	TRUE
7:99374781:99385702:clu_156009_+	clu_156009_+	7:99374781-99385702:+	<2.23e-308	rs10249167	0.877119	60.7867	AC004922.1,ARPC1B	ENSG00000284292,ENSG00000130429	protein_coding,protein_coding	FALSE	FALSE	TRUE	FALSE	FALSE	FALSE	FALSE	-	-	TRUE	TRUE	TRUE	TRUE
19:9418631:9419217:clu_49942_-	clu_49942_-	19:9418631-9419217:-	<2.23e-308	rs1978713	0.422507	71.4045	ZNF266	ENSG00000174652	protein_coding	FALSE	FALSE	TRUE	FALSE	FALSE	FALSE	FALSE	-	-	TRUE	TRUE	TRUE	TRUE
20:1566267:1570805:clu_131336_-	clu_131336_-	20:1566267-1570805:-	<2.23e-308	rs2253427	0.226216	-83.8624	AL049634.2,SIRPB1	ENSG00000260861,ENSG00000101307	protein_coding,protein_coding	FALSE	TRUE	TRUE	FALSE	FALSE	TRUE	FALSE	-	-	TRUE	TRUE	TRUE	TRUE
6:31270427:31355535:clu_20123_-	clu_20123_-	6:31270427-31355535:-	<2.23e-308	rs2523605	0.20592	-71.6334	HLA-B	ENSG00000234745	protein_coding	FALSE	TRUE	TRUE	TRUE	TRUE	TRUE	TRUE	Ig-like,Ig-like C1-type,IGc1,MHC_I_C,MHC_I-like_Ag-recog	C1-set,MHC_I,MHC_I_C	FALSE	FALSE	FALSE	FALSE
17:58337679:58351744:clu_67789_+	clu_67789_+	17:58337679-58351744:+	<2.23e-308	rs2526375	0.811034	-245.191	TSPOAP1-AS1	ENSG00000265148	lncRNA	FALSE	FALSE	TRUE	FALSE	FALSE	FALSE	FALSE	-	-	TRUE	TRUE	TRUE	TRUE
2:108676698:108677979:clu_99487_+	clu_99487_+	2:108676698-108677979:+	<2.23e-308	rs6738629	0.544164	58.1149	LIMS1	ENSG00000169756	protein_coding	FALSE	FALSE	FALSE	FALSE	FALSE	FALSE	FALSE	-	-	TRUE	TRUE	TRUE	TRUE
6:31355438:31355546:clu_20123_-	clu_20123_-	6:31355438-31355546:-	<2.23e-308	rs9264642	0.406457	48.0486	HLA-B	ENSG00000234745	protein_coding	FALSE	TRUE	TRUE	FALSE	FALSE	TRUE	FALSE	Ig-like,Ig-like C1-type,IGc1,MHC_I-like_Ag-recog	C1-set	FALSE	FALSE	FALSE	FALSE
22:36288320:36292151:clu_25629_-	clu_25629_-	22:36288320-36292151:-	<2.23e-308	rs2269530	0.805838	47.7028	MYH9	ENSG00000100345	protein_coding	FALSE	TRUE	TRUE	FALSE	FALSE	FALSE	FALSE	Myosin_tail_1	Myosin_tail_1	FALSE	FALSE	FALSE	FALSE
6:31355452:31355535:clu_20123_-	clu_20123_-	6:31355452-31355535:-	<2.23e-308	rs2257269	0.573095	-100.226	HLA-B	ENSG00000234745	protein_coding	FALSE	TRUE	TRUE	FALSE	FALSE	TRUE	FALSE	Ig-like,Ig-like C1-type,IGc1,MHC_I-like_Ag-recog	C1-set	FALSE	FALSE	FALSE	FALSE
6:3263759:3264209:clu_112977_+	clu_112977_+	6:3263759-3264209:+	<2.23e-308	rs4959787	0.166949	-50.6003	PSMG4	ENSG00000180822	protein_coding	FALSE	TRUE	TRUE	FALSE	FALSE	FALSE	FALSE	-	PAC4	TRUE	TRUE	TRUE	TRUE
6:32948868:32949271:clu_20668_-	clu_20668_-	6:32948868-32949271:-	<2.23e-308	rs146974816	0.943881	248.111	AL645941.2,HLA-DMA	ENSG00000248993,ENSG00000204257	protein_coding,protein_coding	FALSE	FALSE	FALSE	FALSE	FALSE	FALSE	FALSE	-	-	TRUE	TRUE	TRUE	TRUE
1:66947162:66958059:clu_169124_+	clu_169124_+	1:66947162-66958059:+	<2.23e-308	rs2985826	0.273737	56.9544	MIER1	ENSG00000198160	protein_coding	FALSE	FALSE	TRUE	FALSE	FALSE	FALSE	FALSE	-	-	FALSE	TRUE	FALSE	TRUE
19:54277597:54277889:clu_56089_-	clu_56089_-	19:54277597-54277889:-	<2.23e-308	rs11669618	0.394999	-57.2187	LILRB2	ENSG00000131042	protein_coding	FALSE	TRUE	TRUE	FALSE	FALSE	TRUE	FALSE	-	-	TRUE	TRUE	TRUE	TRUE
12:47206069:47206511:clu_160100_-	clu_160100_-	12:47206069-47206511:-	<2.23e-308	rs12370622	0.695602	-77.6571	PCED1B-AS1	ENSG00000247774	lncRNA	FALSE	FALSE	TRUE	FALSE	FALSE	FALSE	FALSE	-	-	TRUE	TRUE	TRUE	TRUE
11:88309318:88312450:clu_125652_-	clu_125652_-	11:88309318-88312450:-	<2.23e-308	rs217086	0.155807	50.3316	CTSC	ENSG00000109861	protein_coding	FALSE	TRUE	TRUE	FALSE	FALSE	FALSE	FALSE	CathepsinC_exc	CathepsinC_exc	FALSE	TRUE	FALSE	TRUE
22:23660000:23686831:clu_24796_-	clu_24796_-	22:23660000-23686831:-	<2.23e-308	rs17629631	0.806209	-69.7763	GUSBP11,AP000347.1	ENSG00000228315,ENSG00000272578	lncRNA,transcribed_unprocessed_pseudogene	FALSE	FALSE	TRUE	FALSE	FALSE	FALSE	FALSE	-	-	TRUE	TRUE	TRUE	TRUE
15:82538985:82539981:clu_16449_-	clu_16449_-	15:82538985-82539981:-	<2.23e-308	rs17356528	0.674719	89.3064	RPS17,AC245033.1,AC245033.4	ENSG00000182774,ENSG00000260836,ENSG00000284803	protein_coding,protein_coding,lncRNA	FALSE	FALSE	TRUE	FALSE	FALSE	FALSE	FALSE	-	-	TRUE	TRUE	TRUE	TRUE
19:46609401:46609576:clu_197199_+	clu_197199_+	19:46609401-46609576:+	<2.23e-308	rs10113	0.509394	93.7943	CALM3	ENSG00000160014	protein_coding	FALSE	FALSE	TRUE	FALSE	FALSE	FALSE	FALSE	-	-	FALSE	FALSE	FALSE	FALSE
19:58586356:58591498:clu_199662_+	clu_199662_+	19:58586356-58591498:+	<2.23e-308	rs8103813	0.819315	-59.4798	CENPBD1P1,AC016629.3	ENSG00000213753,ENSG00000286104	transcribed_processed_pseudogene,lncRNA	FALSE	FALSE	FALSE	FALSE	FALSE	FALSE	FALSE	-	-	TRUE	TRUE	TRUE	TRUE
1:172394410:172399819:clu_35930_-	clu_35930_-	1:172394410-172399819:-	<2.23e-308	rs66533066	0.510952	79.4224	PIGC	ENSG00000135845	protein_coding	FALSE	FALSE	TRUE	FALSE	FALSE	FALSE	FALSE	-	-	TRUE	TRUE	TRUE	TRUE
6:31354526:31354633:clu_20126_-	clu_20126_-	6:31354526-31354633:-	<2.23e-308	rs2308655	0.637392	96.8284	HLA-B	ENSG00000234745	protein_coding	FALSE	FALSE	TRUE	FALSE	FALSE	FALSE	FALSE	-	-	TRUE	TRUE	TRUE	TRUE
1:179884769:179889313:clu_173083_+	clu_173083_+	1:179884769-179889313:+	<2.23e-308	rs486906	0.386041	-162.632	TOR1AIP1	ENSG00000143337	protein_coding	FALSE	TRUE	TRUE	FALSE	FALSE	FALSE	FALSE	Nuclear	-	TRUE	TRUE	TRUE	TRUE
1:27882647:27882843:clu_167040_+	clu_167040_+	1:27882647-27882843:+	<2.23e-308	rs3766399	0.355403	80.0343	THEMIS2	ENSG00000130775	protein_coding	FALSE	TRUE	TRUE	FALSE	FALSE	FALSE	FALSE	CABIT	CABIT	FALSE	FALSE	FALSE	FALSE
4:75931304:75940001:clu_145439_-	clu_145439_-	4:75931304-75940001:-	<2.23e-308	rs4859570	0.766335	-54.8241	NAAA	ENSG00000138744	protein_coding	FALSE	TRUE	TRUE	FALSE	FALSE	FALSE	FALSE	CBAH	CBAH	TRUE	TRUE	TRUE	TRUE
20:57604769:57605234:clu_133624_-	clu_133624_-	20:57604769-57605234:-	<2.23e-308	rs4811887	0.354612	63.4877	ZBP1	ENSG00000124256	protein_coding	FALSE	FALSE	FALSE	FALSE	FALSE	FALSE	FALSE	-	-	FALSE	TRUE	FALSE	TRUE
22:42808890:42817142:clu_26586_-	clu_26586_-	22:42808890-42817142:-	<2.23e-308	rs1018448	0.442621	95.0251	ARFGAP3	ENSG00000242247	protein_coding	FALSE	TRUE	TRUE	FALSE	FALSE	FALSE	FALSE	-	-	TRUE	TRUE	TRUE	TRUE
19:35014387:35015824:clu_195279_+	clu_195279_+	19:35014387-35015824:+	<2.23e-308	rs2290648	0.695163	132.673	GRAMD1A	ENSG00000089351	protein_coding	FALSE	FALSE	TRUE	FALSE	FALSE	FALSE	FALSE	-	-	TRUE	TRUE	TRUE	TRUE
16:84566067:84566262:clu_11924_-	clu_11924_-	16:84566067-84566262:-	<2.23e-308	rs247859	0.108348	-74.7398	COTL1	ENSG00000103187	protein_coding	FALSE	FALSE	TRUE	FALSE	FALSE	FALSE	FALSE	-	-	FALSE	FALSE	FALSE	FALSE
22:36937611:36937751:clu_188141_+	clu_188141_+	22:36937611-36937751:+	<2.23e-308	rs1534882	0.28431	54.9428	CSF2RB	ENSG00000100368	protein_coding	FALSE	TRUE	TRUE	FALSE	TRUE	FALSE	FALSE	-	-	FALSE	FALSE	FALSE	FALSE
4:75917773:75918761:clu_145438_-	clu_145438_-	4:75917773-75918761:-	<2.23e-308	rs7686066	0.712559	-69.8836	NAAA	ENSG00000138744	protein_coding	FALSE	FALSE	FALSE	FALSE	FALSE	FALSE	FALSE	-	-	TRUE	TRUE	TRUE	TRUE
10:103392466:103394199:clu_178419_-	clu_178419_-	10:103392466-103394199:-	<2.23e-308	rs7911488	0.674788	-94.7288	ATP5MD	ENSG00000173915	protein_coding	FALSE	FALSE	FALSE	FALSE	FALSE	FALSE	FALSE	-	-	TRUE	TRUE	TRUE	TRUE
11:64350621:64350806:clu_216741_+	clu_216741_+	11:64350621-64350806:+	<2.23e-308	rs566128	0.615368	62.0855	CCDC88B	ENSG00000168071	protein_coding	FALSE	FALSE	TRUE	FALSE	FALSE	FALSE	FALSE	-	-	FALSE	FALSE	FALSE	FALSE
12:89351025:89351701:clu_161951_-	clu_161951_-	12:89351025-89351701:-	<2.23e-308	rs2279574	0.443795	58.2169	DUSP6	ENSG00000139318	protein_coding	FALSE	TRUE	TRUE	FALSE	FALSE	FALSE	FALSE	Rhodanese,TYR_PHOSPHATASE_2,Tyrosine-protein phosphatase	Rhodanese	FALSE	TRUE	FALSE	TRUE
16:53450285:53451703:clu_81980_+	clu_81980_+	16:53450285-53451703:+	<2.23e-308	rs7204496	0.523769	50.3101	RBL2	ENSG00000103479	protein_coding	FALSE	FALSE	FALSE	FALSE	FALSE	FALSE	FALSE	-	-	FALSE	TRUE	FALSE	TRUE
6:31354526:31354633:clu_113905_+	clu_113905_+	6:31354526-31354633:+	<2.23e-308	rs2308655	0.637392	76.6437	HLA-B (OS)	ENSG00000234745 (OS)	protein_coding	TRUE	FALSE	FALSE	FALSE	FALSE	FALSE	FALSE	-	-	FALSE	FALSE	FALSE	FALSE
20:35626800:35627280:clu_5070_+	clu_5070_+	20:35626800-35627280:+	<2.23e-308	rs2425068	0.931741	-62.7802	CPNE1 (OS)	ENSG00000214078 (OS)	protein_coding	TRUE	FALSE	FALSE	FALSE	FALSE	FALSE	FALSE	-	-	FALSE	FALSE	FALSE	FALSE
14:94110797:94114851:clu_76886_+	clu_76886_+	14:94110797-94114851:+	<2.23e-308	rs10132928	0.472152	44.9458	IFI27	ENSG00000165949	protein_coding	FALSE	TRUE	TRUE	TRUE	FALSE	FALSE	FALSE	-	Ifi-6-16	TRUE	TRUE	TRUE	TRUE
4:158125125:158125330:clu_146785_-	clu_146785_-	4:158125125-158125330:-	<2.23e-308	rs6817636	0.150096	-56.8352	GASK1B	ENSG00000164125	protein_coding	FALSE	FALSE	TRUE	FALSE	FALSE	FALSE	FALSE	-	-	FALSE	FALSE	FALSE	FALSE
13:46127108:46127621:clu_17813_-	clu_17813_-	13:46127108-46127621:-	<2.23e-308	rs1409430	0.0616306	141.619	LCP1	ENSG00000136167	protein_coding	FALSE	TRUE	TRUE	FALSE	FALSE	FALSE	FALSE	Calponin-homology (CH,Calponin-homology (CH) 4	CH	FALSE	FALSE	FALSE	FALSE
11:763216:763312:clu_214543_+	clu_214543_+	11:763216-763312:+	<2.23e-308	rs7940065	0.512314	47.1655	TALDO1	ENSG00000177156	protein_coding	FALSE	FALSE	FALSE	FALSE	FALSE	FALSE	FALSE	-	-	FALSE	FALSE	FALSE	FALSE
12:9648933:9655873:clu_57879_+	clu_57879_+	12:9648933-9655873:+	<2.23e-308	rs7961262	0.913595	-106.367	AC092821.4,AC010186.4,AC010186.2	ENSG00000284634,ENSG00000272917,ENSG00000256594	lncRNA,lncRNA,transcribed_unprocessed_pseudogene	FALSE	FALSE	TRUE	FALSE	FALSE	FALSE	FALSE	-	-	TRUE	TRUE	TRUE	TRUE
4:56495394:56500536:clu_94324_+	clu_94324_+	4:56495394-56500536:+	<2.23e-308	rs34419325	0.928314	50.9631	SRP72	ENSG00000174780	protein_coding	FALSE	FALSE	TRUE	FALSE	FALSE	FALSE	FALSE	-	-	TRUE	TRUE	TRUE	TRUE
7:142071118:142074085:clu_157736_+	clu_157736_+	7:142071118-142074085:+	<2.23e-308	rs3800996	0.811196	60.432	MGAM	ENSG00000257335	protein_coding	FALSE	FALSE	FALSE	FALSE	FALSE	FALSE	FALSE	-	-	TRUE	TRUE	TRUE	TRUE
19:3053213:3053570:clu_48268_-	clu_48268_-	19:3053213-3053570:-	<2.23e-308	rs7938	0.694172	50.6855	TLE5	ENSG00000104964	protein_coding	FALSE	FALSE	TRUE	FALSE	FALSE	FALSE	FALSE	-	-	FALSE	FALSE	FALSE	FALSE
11:118312170:118312618:clu_219349_+	clu_219349_+	11:118312170-118312618:+	<2.23e-308	rs12798115	0.677721	-56.9233	CD3E	ENSG00000198851	protein_coding	FALSE	FALSE	TRUE	FALSE	FALSE	FALSE	FALSE	-	-	TRUE	TRUE	TRUE	TRUE
8:141189146:141192331:clu_40855_+	clu_40855_+	8:141189146-141192331:+	<2.23e-308	rs1045248	0.623168	-58.84	DENND3	ENSG00000105339	protein_coding	FALSE	TRUE	TRUE	FALSE	FALSE	FALSE	FALSE	WD_REPEATS_REGION	WD40	TRUE	TRUE	TRUE	TRUE
2:10408734:10419734:clu_96465_+	clu_96465_+	2:10408734-10419734:+	<2.23e-308	rs3771130	0.522761	44.3135	HPCAL1	ENSG00000115756	protein_coding	FALSE	FALSE	FALSE	FALSE	FALSE	FALSE	FALSE	-	-	TRUE	TRUE	TRUE	TRUE
10:112426359:112427218:clu_92112_+	clu_92112_+	10:112426359-112427218:+	<2.23e-308	rs11195959	0.910631	-89.3229	ACSL5	ENSG00000197142	protein_coding	FALSE	TRUE	TRUE	FALSE	TRUE	FALSE	FALSE	-	-	TRUE	TRUE	TRUE	TRUE
6:31587733:31588563:clu_114007_+	clu_114007_+	6:31587733-31588563:+	<2.23e-308	rs2256974	0.833545	57.0656	LST1	ENSG00000204482	protein_coding	FALSE	TRUE	TRUE	FALSE	FALSE	FALSE	TRUE	-	LST1	TRUE	TRUE	TRUE	TRUE
21:44907095:44910284:clu_47098_+	clu_47098_+	21:44907095-44910284:+	<2.23e-308	rs760462	0.179571	-138.483	ITGB2 (OS)	ENSG00000160255 (OS)	protein_coding	TRUE	FALSE	FALSE	FALSE	FALSE	FALSE	FALSE	-	-	FALSE	FALSE	FALSE	FALSE
11:68043653:68043798:clu_217973_+	clu_217973_+	11:68043653-68043798:+	<2.23e-308	rs79557925	0.813939	79.3914	TCIRG1	ENSG00000110719	protein_coding	FALSE	FALSE	TRUE	FALSE	FALSE	FALSE	FALSE	-	-	TRUE	FALSE	FALSE	TRUE
2:102423347:102424231:clu_99395_+	clu_99395_+	2:102423347-102424231:+	<2.23e-308	rs2110659	0.508259	-48.1777	IL18RAP	ENSG00000115607	protein_coding	FALSE	TRUE	TRUE	FALSE	FALSE	TRUE	FALSE	-	Ig_6	TRUE	TRUE	TRUE	TRUE
7:128476875:128479158:clu_157178_+	clu_157178_+	7:128476875-128479158:+	<2.23e-308	rs2288557	0.933764	-84.8179	METTL2B,AC010655.4	ENSG00000165055,ENSG00000273184	protein_coding,lncRNA	FALSE	TRUE	TRUE	FALSE	FALSE	FALSE	FALSE	-	-	TRUE	TRUE	TRUE	TRUE
11:67438501:67438632:clu_124626_-	clu_124626_-	11:67438501-67438632:-	<2.23e-308	rs4930427	0.573906	70.5455	CORO1B	ENSG00000172725	protein_coding	FALSE	FALSE	FALSE	FALSE	FALSE	FALSE	FALSE	-	-	FALSE	TRUE	FALSE	TRUE
1:226940399:226961508:clu_174535_+	clu_174535_+	1:226940399-226961508:+	<2.23e-308	rs61834003	0.752813	-83.8036	COQ8A	ENSG00000163050	protein_coding	FALSE	TRUE	TRUE	FALSE	FALSE	FALSE	FALSE	-	-	TRUE	TRUE	TRUE	TRUE
14:20345126:20345394:clu_74417_+	clu_74417_+	14:20345126-20345394:+	<2.23e-308	rs3093904	0.744132	-116.207	PARP2	ENSG00000129484	protein_coding	FALSE	FALSE	FALSE	FALSE	FALSE	FALSE	FALSE	-	-	TRUE	TRUE	TRUE	TRUE
11:62521747:62522516:clu_123428_-	clu_123428_-	11:62521747-62522516:-	<2.23e-308	rs11231128	0.97126	45.0216	AHNAK	ENSG00000124942	protein_coding	FALSE	TRUE	TRUE	FALSE	FALSE	FALSE	FALSE	-	-	FALSE	FALSE	FALSE	FALSE
2:61158012:61162842:clu_97879_+	clu_97879_+	2:61158012-61162842:+	<2.23e-308	rs1665273	0.592295	49.6237	C2orf74,AC016747.4	ENSG00000237651,ENSG00000274769	protein_coding,lncRNA	FALSE	TRUE	TRUE	TRUE	FALSE	FALSE	FALSE	-	DUF4642	TRUE	TRUE	TRUE	TRUE
17:77216218:77216414:clu_69334_+	clu_69334_+	17:77216218-77216414:+	<2.23e-308	rs12602668	0.794886	-53.0101	SEC14L1	ENSG00000129657	protein_coding	FALSE	FALSE	TRUE	FALSE	FALSE	FALSE	FALSE	-	-	FALSE	FALSE	FALSE	FALSE
9:128721502:128721651:clu_87368_-	clu_87368_-	9:128721502-128721651:-	<2.23e-308	rs117535860	0.940536	54.754	ZDHHC12	ENSG00000160446	protein_coding	FALSE	TRUE	TRUE	TRUE	FALSE	FALSE	FALSE	DHHC	DHHC	TRUE	TRUE	TRUE	TRUE
6:31270354:31354640:clu_20131_-	clu_20131_-	6:31270354-31354640:-	<2.23e-308	rs2249741	0.499364	-91.1296	HLA-B	ENSG00000234745	protein_coding	FALSE	TRUE	TRUE	FALSE	TRUE	TRUE	TRUE	Ig-like,Ig-like C1-type,IGc1,MHC_I_C,MHC_I-like_Ag-recog	C1-set,MHC_I,MHC_I_C	FALSE	FALSE	FALSE	FALSE
16:89561368:89561599:clu_83811_+	clu_83811_+	16:89561368-89561599:+	<2.23e-308	rs12960	0.806623	-102.963	RPL13	ENSG00000167526	protein_coding	FALSE	TRUE	TRUE	FALSE	FALSE	FALSE	FALSE	-	Ribosomal_L13e	TRUE	FALSE	FALSE	TRUE
11:32602114:32602279:clu_215485_+	clu_215485_+	11:32602114-32602279:+	<2.23e-308	rs78865122	0.945783	-82.5006	EIF3M	ENSG00000149100	protein_coding	FALSE	FALSE	FALSE	FALSE	FALSE	FALSE	FALSE	-	-	TRUE	TRUE	TRUE	TRUE
22:42383573:42383684:clu_26423_-	clu_26423_-	22:42383573-42383684:-	<2.23e-308	rs7289512	0.521244	-69.496	NFAM1	ENSG00000235568	protein_coding	FALSE	FALSE	TRUE	FALSE	FALSE	FALSE	FALSE	-	-	FALSE	FALSE	FALSE	FALSE
8:143983701:143984210:clu_120716_-	clu_120716_-	8:143983701-143984210:-	<2.23e-308	rs11136344	0.563879	43.6473	PARP10	ENSG00000178685	protein_coding	FALSE	TRUE	TRUE	FALSE	FALSE	FALSE	FALSE	-	-	TRUE	FALSE	FALSE	TRUE
6:31356442:31356688:clu_20135_-	clu_20135_-	6:31356442-31356688:-	<2.23e-308	rs2523615	0.726551	67.0103	HLA-B	ENSG00000234745	protein_coding	FALSE	FALSE	TRUE	FALSE	FALSE	FALSE	FALSE	-	-	TRUE	TRUE	TRUE	TRUE
22:45328063:45330603:clu_189229_+	clu_189229_+	22:45328063-45330603:+	<2.23e-308	rs2142552	0.124258	-64.7861	FAM118A	ENSG00000100376	protein_coding	FALSE	TRUE	TRUE	FALSE	FALSE	FALSE	FALSE	SIR2_2	SIR2_2	TRUE	TRUE	TRUE	TRUE
6:26540026:26545127:clu_113579_+	clu_113579_+	6:26540026-26545127:+	<2.23e-308	rs9467778	0.519784	-71.1692	HMGN4	ENSG00000182952	protein_coding	FALSE	FALSE	FALSE	FALSE	FALSE	FALSE	FALSE	-	-	FALSE	TRUE	FALSE	TRUE
19:57804064:57813294:clu_56896_-	clu_56896_-	19:57804064-57813294:-	<2.23e-308	rs2802	0.69887	-64.7757	ZNF552	ENSG00000178935	protein_coding	FALSE	TRUE	TRUE	FALSE	FALSE	FALSE	FALSE	C2H2-type,C2H2-type 1,C2H2-type 2; degenerate,C2H2-type 3; degenerate,C2H2-type 4; degenerate,C2H2-type 5,C2H2-type 6,C2H2-type 7,C2H2-type 8,C2H2-type 9,KRAB	KRAB,zf-C2H2,zf-C2H2_6,zf-met	TRUE	TRUE	TRUE	TRUE
6:26538501:26545127:clu_113579_+	clu_113579_+	6:26538501-26545127:+	<2.23e-308	rs9467783	0.519349	67.4262	HMGN4	ENSG00000182952	protein_coding	FALSE	FALSE	TRUE	FALSE	FALSE	FALSE	FALSE	-	-	TRUE	TRUE	TRUE	TRUE
1:156233728:156236349:clu_172053_+	clu_172053_+	1:156233728-156236349:+	<2.23e-308	rs1052067	0.717053	-120.272	PMF1-BGLAP,PMF1	ENSG00000260238,ENSG00000160783	protein_coding,protein_coding	FALSE	TRUE	TRUE	FALSE	FALSE	FALSE	FALSE	-	Nnf1	TRUE	TRUE	TRUE	TRUE
6:29944634:29945059:clu_113674_+	clu_113674_+	6:29944634-29945059:+	<2.23e-308	rs56171155	0.936521	-440.541	HLA-A	ENSG00000206503	protein_coding	FALSE	FALSE	TRUE	FALSE	FALSE	FALSE	FALSE	-	-	TRUE	TRUE	TRUE	TRUE
11:2979237:2989129:clu_121690_-	clu_121690_-	11:2979237-2989129:-	<2.23e-308	rs7930353	0.895833	-49.5055	NAP1L4	ENSG00000205531	protein_coding	FALSE	FALSE	TRUE	FALSE	FALSE	FALSE	FALSE	-	-	TRUE	TRUE	TRUE	TRUE
7:142067425:142097593:clu_157735_+	clu_157735_+	7:142067425-142097593:+	<2.23e-308	rs3800996	0.811196	51.066	MGAM	ENSG00000257335	protein_coding	FALSE	TRUE	TRUE	FALSE	FALSE	FALSE	FALSE	Lumenal,P-type	Glyco_hydro_31,NtCtMGAM_N,Trefoil	TRUE	TRUE	TRUE	TRUE
22:23660000:23690232:clu_24796_-	clu_24796_-	22:23660000-23690232:-	<2.23e-308	rs2051194	0.805926	-134.488	GUSBP11,AP000347.1	ENSG00000228315,ENSG00000272578	lncRNA,transcribed_unprocessed_pseudogene	FALSE	FALSE	TRUE	FALSE	FALSE	FALSE	FALSE	-	-	TRUE	TRUE	TRUE	TRUE
19:54222130:54222278:clu_56084_-	clu_56084_-	19:54222130-54222278:-	<2.23e-308	rs181032311	0.878173	50.9549	LILRB3	ENSG00000204577	protein_coding	FALSE	FALSE	FALSE	FALSE	FALSE	FALSE	FALSE	-	-	TRUE	TRUE	TRUE	TRUE
6:32522174:32530125:clu_20544_-	clu_20544_-	6:32522174-32530125:-	<2.23e-308	rs34434863	0.703544	-75.9195	HLA-DRB5	ENSG00000198502	protein_coding	FALSE	FALSE	FALSE	FALSE	FALSE	FALSE	FALSE	-	-	TRUE	TRUE	TRUE	TRUE
19:57491597:57492856:clu_199416_+	clu_199416_+	19:57491597-57492856:+	<2.23e-308	rs10853895	0.304656	60.6956	ZNF419,AC003005.1	ENSG00000105136,ENSG00000268107	protein_coding,protein_coding	FALSE	TRUE	TRUE	FALSE	FALSE	FALSE	TRUE	KRAB	KRAB	TRUE	TRUE	TRUE	TRUE
19:33388081:33395110:clu_52819_-	clu_52819_-	19:33388081-33395110:-	<2.23e-308	rs17569	0.852174	-61.3507	PEPD	ENSG00000124299	protein_coding	FALSE	TRUE	TRUE	FALSE	FALSE	FALSE	FALSE	-	Peptidase_M24	TRUE	TRUE	TRUE	TRUE
12:9969270:9971577:clu_57910_+	clu_57910_+	12:9969270-9971577:+	<2.23e-308	rs12231872	0.72569	-112.573	CLEC12A	ENSG00000172322	protein_coding	FALSE	FALSE	TRUE	FALSE	FALSE	FALSE	FALSE	-	-	FALSE	TRUE	FALSE	TRUE
16:87726924:87748673:clu_12050_-	clu_12050_-	16:87726924-87748673:-	<2.23e-308	rs55950332	0.549155	-54.3304	KLHDC4	ENSG00000104731	protein_coding	FALSE	TRUE	TRUE	FALSE	FALSE	FALSE	FALSE	-	Kelch_1,Kelch_3,Kelch_4,Kelch_5,Kelch_6	TRUE	TRUE	TRUE	TRUE
19:1038680:1038895:clu_189851_+	clu_189851_+	19:1038680-1038895:+	<2.23e-308	rs1135643	0.132203	-119.134	CNN2	ENSG00000064666	protein_coding	FALSE	FALSE	TRUE	FALSE	FALSE	FALSE	FALSE	-	-	FALSE	FALSE	FALSE	FALSE
1:161548675:161549011:clu_35447_-	clu_35447_-	1:161548675-161549011:-	<2.23e-308	rs3883934	0.352029	89.4604	FCGR3A	ENSG00000203747	protein_coding	FALSE	TRUE	TRUE	FALSE	FALSE	TRUE	FALSE	-	-	TRUE	TRUE	TRUE	TRUE
17:46152966:46170855:clu_138951_-	clu_138951_-	17:46152966-46170855:-	<2.23e-308	rs2732615	0.767914	-124.478	KANSL1	ENSG00000120071	protein_coding	FALSE	FALSE	TRUE	FALSE	FALSE	FALSE	FALSE	-	-	TRUE	TRUE	TRUE	TRUE
14:103123951:103124375:clu_77301_+	clu_77301_+	14:103123951-103124375:+	<2.23e-308	rs3759571	0.223103	54.8693	TNFAIP2	ENSG00000185215	protein_coding	FALSE	FALSE	FALSE	FALSE	FALSE	FALSE	FALSE	-	-	TRUE	TRUE	TRUE	TRUE
1:58481174:58527261:clu_31934_-	clu_31934_-	1:58481174-58527261:-	<2.23e-308	rs11207245	0.721893	-44.2493	DAB1,OMA1	ENSG00000173406,ENSG00000162600	protein_coding,protein_coding	FALSE	TRUE	TRUE	FALSE	FALSE	FALSE	FALSE	Peptidase_M48	Peptidase_M48	TRUE	TRUE	TRUE	TRUE
7:22813185:22822677:clu_180102_-	clu_180102_-	7:22813185-22822677:-	<2.23e-308	rs35353454	0.707705	-48.4626	TOMM7	ENSG00000196683	protein_coding	FALSE	TRUE	TRUE	TRUE	FALSE	FALSE	TRUE	Mitochondrial intermembrane	Tom7	TRUE	TRUE	TRUE	TRUE
22:22304114:22306833:clu_187041_+	clu_187041_+	22:22304114-22306833:+	<2.23e-308	rs73880620	0.830499	65.6677	AC245060.7,AC245060.4	ENSG00000286129,ENSG00000272779	lncRNA,transcribed_unprocessed_pseudogene	FALSE	FALSE	FALSE	FALSE	FALSE	FALSE	FALSE	-	-	TRUE	TRUE	TRUE	TRUE
8:133567320:133570110:clu_120408_-	clu_120408_-	8:133567320-133570110:-	<2.23e-308	rs7839535	0.751395	-107.345	ST3GAL1	ENSG00000008513	protein_coding	FALSE	FALSE	FALSE	FALSE	FALSE	FALSE	FALSE	-	-	TRUE	TRUE	TRUE	TRUE
19:51627248:51627834:clu_55728_-	clu_55728_-	19:51627248-51627834:-	<2.23e-308	rs8104955	0.826036	-123.003	SIGLEC5,AC018755.2	ENSG00000105501,ENSG00000268500	protein_coding,protein_coding	FALSE	TRUE	TRUE	FALSE	FALSE	TRUE	FALSE	-	-	TRUE	TRUE	TRUE	TRUE
1:26561102:26561607:clu_166698_+	clu_166698_+	1:26561102-26561607:+	<2.23e-308	rs35245195	0.735531	65.5511	RPS6KA1	ENSG00000117676	protein_coding	FALSE	TRUE	TRUE	FALSE	FALSE	FALSE	FALSE	Protein kinase,Protein kinase 2	Kdo,PK_Tyr_Ser-Thr,Pkinase	FALSE	FALSE	FALSE	FALSE
1:27876728:27885295:clu_166996_+	clu_166996_+	1:27876728-27885295:+	<2.23e-308	rs3766399	0.355403	43.5676	THEMIS2	ENSG00000130775	protein_coding	FALSE	TRUE	TRUE	FALSE	FALSE	FALSE	FALSE	CABIT	CABIT	TRUE	TRUE	TRUE	TRUE
6:29942986:29943384:clu_113664_+	clu_113664_+	6:29942986-29943384:+	<2.23e-308	rs3132723	0.246196	66.4533	HLA-A	ENSG00000206503	protein_coding	FALSE	TRUE	TRUE	FALSE	FALSE	TRUE	FALSE	MHC_I-like_Ag-recog	MHC_I	FALSE	FALSE	FALSE	FALSE
20:56477124:56513336:clu_5926_+	clu_5926_+	20:56477124-56513336:+	<2.23e-308	rs6099176	0.214724	100.33	RTF2	ENSG00000022277	protein_coding	FALSE	TRUE	TRUE	FALSE	FALSE	FALSE	FALSE	-	Rtf2	TRUE	FALSE	FALSE	TRUE
5:131162676:131165060:clu_44000_-	clu_44000_-	5:131162676-131165060:-	<2.23e-308	rs77149225	0.75704	63.7475	HINT1	ENSG00000169567	protein_coding	FALSE	FALSE	FALSE	FALSE	FALSE	FALSE	FALSE	-	-	TRUE	TRUE	TRUE	TRUE
7:524280:524365:clu_152650_+	clu_152650_+	7:524280-524365:+	<2.23e-308	rs62433354	0.874973	-59.3723	AC147651.1	ENSG00000223855	lncRNA	FALSE	FALSE	TRUE	FALSE	FALSE	FALSE	FALSE	-	-	TRUE	TRUE	TRUE	TRUE
7:579056:579256:clu_179288_-	clu_179288_-	7:579056-579256:-	<2.23e-308	rs28378190	0.607227	49.422	PRKAR1B	ENSG00000188191	protein_coding	FALSE	FALSE	FALSE	FALSE	FALSE	FALSE	FALSE	-	-	TRUE	FALSE	FALSE	TRUE
2:61145196:61157862:clu_97879_+	clu_97879_+	2:61145196-61157862:+	<2.23e-308	rs1177306	0.592027	52.5459	C2orf74,AC016747.4	ENSG00000237651,ENSG00000274769	protein_coding,lncRNA	FALSE	FALSE	FALSE	FALSE	FALSE	FALSE	FALSE	-	-	TRUE	TRUE	TRUE	TRUE
12:9648328:9653683:clu_57879_+	clu_57879_+	12:9648328-9653683:+	<2.23e-308	rs3764023	0.709513	-59.4846	AC092821.4,AC010186.4,AC010186.2	ENSG00000284634,ENSG00000272917,ENSG00000256594	lncRNA,lncRNA,transcribed_unprocessed_pseudogene	FALSE	FALSE	TRUE	FALSE	FALSE	FALSE	FALSE	-	-	TRUE	TRUE	TRUE	TRUE
17:27642348:27645861:clu_65009_+	clu_65009_+	17:27642348-27645861:+	<2.23e-308	rs361497	0.752913	-128.148	LGALS9	ENSG00000168961	protein_coding	FALSE	TRUE	TRUE	FALSE	FALSE	FALSE	FALSE	-	-	TRUE	TRUE	TRUE	TRUE
12:124913267:124913496:clu_163882_-	clu_163882_-	12:124913267-124913496:-	<2.23e-308	rs11057898	0.862954	73.27	UBC	ENSG00000150991	protein_coding	FALSE	TRUE	TRUE	FALSE	FALSE	FALSE	FALSE	Ubiquitin-like,Ubiquitin-like 2,Ubiquitin-like 3	Rad60-SLD,Rad60-SLD_2,ubiquitin,Ubiquitin_2	TRUE	TRUE	TRUE	TRUE
11:72697486:72697598:clu_125112_-	clu_125112_-	11:72697486-72697598:-	<2.23e-308	rs2291289	0.53501	-65.5156	ARAP1	ENSG00000186635	protein_coding	FALSE	FALSE	FALSE	FALSE	FALSE	FALSE	FALSE	-	-	TRUE	TRUE	TRUE	TRUE
1:234963856:234968388:clu_37758_-	clu_37758_-	1:234963856-234968388:-	<2.23e-308	rs16844294	0.873517	-47.2072	AL391832.2	ENSG00000238005	lncRNA	FALSE	FALSE	TRUE	FALSE	FALSE	FALSE	FALSE	-	-	TRUE	TRUE	TRUE	TRUE
17:7626793:7627143:clu_135742_-	clu_135742_-	17:7626793-7627143:-	<2.23e-308	rs858520	0.621972	-109.528	SAT2	ENSG00000141504	protein_coding	FALSE	TRUE	TRUE	FALSE	FALSE	FALSE	FALSE	N-acetyltransferase	Acetyltransf_1,Acetyltransf_10,Acetyltransf_7,FR47	TRUE	TRUE	TRUE	TRUE
6:18399699:18401957:clu_113343_+	clu_113343_+	6:18399699-18401957:+	<2.23e-308	rs1886248	0.341725	47.7792	RNF144B	ENSG00000137393	protein_coding	FALSE	FALSE	FALSE	FALSE	FALSE	FALSE	FALSE	-	-	TRUE	TRUE	TRUE	TRUE
12:57475615:57475776:clu_161372_-	clu_161372_-	12:57475615-57475776:-	<2.23e-308	rs2228226	0.321655	106.744	ARHGAP9	ENSG00000123329	protein_coding	FALSE	FALSE	FALSE	FALSE	FALSE	FALSE	FALSE	-	-	TRUE	TRUE	TRUE	TRUE
6:32584378:32589643:clu_20544_-	clu_20544_-	6:32584378-32589643:-	<2.23e-308	rs9270015	0.149436	91.9245	HLA-DRB1	ENSG00000196126	protein_coding	FALSE	FALSE	FALSE	FALSE	FALSE	FALSE	FALSE	-	-	TRUE	TRUE	TRUE	TRUE
7:142067425:142068647:clu_157735_+	clu_157735_+	7:142067425-142068647:+	<2.23e-308	rs3800996	0.811196	60.1035	MGAM	ENSG00000257335	protein_coding	FALSE	FALSE	FALSE	FALSE	FALSE	FALSE	FALSE	-	-	TRUE	TRUE	TRUE	TRUE
14:64504946:64521487:clu_75875_+	clu_75875_+	14:64504946-64521487:+	<2.23e-308	rs142902149	0.769907	45.2045	ZBTB1	ENSG00000126804	protein_coding	FALSE	FALSE	TRUE	FALSE	FALSE	FALSE	FALSE	-	-	TRUE	TRUE	TRUE	TRUE
7:30568989:30573000:clu_180287_-	clu_180287_-	7:30568989-30573000:-	<2.23e-308	rs1468402	0.347868	60.0983	GARS-DT	ENSG00000196295	lncRNA	FALSE	FALSE	TRUE	FALSE	FALSE	FALSE	FALSE	-	-	TRUE	TRUE	TRUE	TRUE
14:105742385:105742777:clu_213915_-	clu_213915_-	14:105742385-105742777:-	<2.23e-308	rs74093831	0.714938	-77.9795	IGHG1	ENSG00000211896	IG_C_gene	FALSE	FALSE	FALSE	FALSE	FALSE	FALSE	FALSE	-	-	TRUE	TRUE	TRUE	TRUE
1:36479516:36481478:clu_30821_-	clu_30821_-	1:36479516-36481478:-	<2.23e-308	rs3917924	0.6113	-91.2575	CSF3R	ENSG00000119535	protein_coding	FALSE	FALSE	TRUE	FALSE	FALSE	FALSE	FALSE	-	-	TRUE	TRUE	TRUE	TRUE
4:952539:953190:clu_92876_+	clu_92876_+	4:952539-953190:+	<2.23e-308	rs2290405	0.404752	-76.3415	TMEM175	ENSG00000127419	protein_coding	FALSE	FALSE	FALSE	FALSE	FALSE	FALSE	FALSE	-	-	FALSE	TRUE	FALSE	TRUE
17:51166563:51166827:clu_139543_-	clu_139543_-	17:51166563-51166827:-	<2.23e-308	rs76221971	0.959488	-110.996	NME1-NME2 (OS),NME2 (OS)	ENSG00000011052 (OS),ENSG00000243678 (OS)	protein_coding,protein_coding	TRUE	FALSE	FALSE	FALSE	FALSE	FALSE	FALSE	-	-	FALSE	FALSE	FALSE	FALSE
14:100334955:100342498:clu_213536_-	clu_213536_-	14:100334955-100342498:-	<2.23e-308	rs724391	0.259987	55.8028	WARS1	ENSG00000140105	protein_coding	FALSE	TRUE	TRUE	FALSE	FALSE	FALSE	FALSE	-	tRNA-synt_1b	FALSE	FALSE	FALSE	FALSE
19:48241063:48246075:clu_54976_-	clu_54976_-	19:48241063-48246075:-	<2.23e-308	rs62129800	0.838145	-53.5494	CARD8	ENSG00000105483	protein_coding	FALSE	FALSE	TRUE	FALSE	FALSE	FALSE	FALSE	-	-	TRUE	TRUE	TRUE	TRUE
19:41382921:41383561:clu_196442_+	clu_196442_+	19:41382921-41383561:+	<2.23e-308	rs10417997	0.38684	62.1955	AC011462.1,TMEM91	ENSG00000255730,ENSG00000142046	protein_coding,protein_coding	FALSE	TRUE	TRUE	FALSE	TRUE	FALSE	FALSE	-	CD225	TRUE	TRUE	TRUE	TRUE
3:184182047:184182190:clu_107587_+	clu_107587_+	3:184182047-184182190:+	<2.23e-308	rs8478	0.807237	82.7911	AP2M1	ENSG00000161203	protein_coding	FALSE	TRUE	TRUE	FALSE	FALSE	FALSE	FALSE	MHD	Adap_comp_sub	TRUE	FALSE	FALSE	TRUE
11:61793028:61795341:clu_216388_+	clu_216388_+	11:61793028-61795341:+	<2.23e-308	rs968567	0.816957	73.6226	FEN1,FADS2	ENSG00000168496,ENSG00000134824	protein_coding,protein_coding	FALSE	FALSE	TRUE	FALSE	FALSE	FALSE	FALSE	-	-	TRUE	TRUE	TRUE	TRUE
20:38421098:38422087:clu_132912_-	clu_132912_-	20:38421098-38422087:-	<2.23e-308	rs8121508	0.849597	45.4085	SNHG17	ENSG00000196756	lncRNA	FALSE	FALSE	TRUE	FALSE	FALSE	FALSE	FALSE	-	-	TRUE	TRUE	TRUE	TRUE
5:132482195:132482496:clu_44038_-	clu_44038_-	5:132482195-132482496:-	<2.23e-308	rs2070730	0.671106	82.6801	IRF1	ENSG00000125347	protein_coding	FALSE	FALSE	TRUE	FALSE	FALSE	FALSE	FALSE	-	-	FALSE	FALSE	FALSE	FALSE
6:33085906:33086219:clu_114420_+	clu_114420_+	6:33085906-33086219:+	<2.23e-308	rs562893885	0.68643	-148.291	HLA-DPB1	ENSG00000223865	protein_coding	FALSE	FALSE	FALSE	FALSE	FALSE	FALSE	FALSE	-	-	TRUE	TRUE	TRUE	TRUE
12:53446175:53446240:clu_59396_+	clu_59396_+	12:53446175-53446240:+	<2.23e-308	rs2272002	0.84581	55.0159	PRR13,AC023509.1	ENSG00000205352,ENSG00000257379	protein_coding,lncRNA	FALSE	FALSE	TRUE	FALSE	FALSE	FALSE	FALSE	-	-	FALSE	FALSE	FALSE	FALSE
4:37851251:37855608:clu_93797_+	clu_93797_+	4:37851251-37855608:+	<2.23e-308	rs3775796	0.401241	46.4393	PGM2	ENSG00000169299	protein_coding	FALSE	FALSE	FALSE	FALSE	FALSE	FALSE	FALSE	-	-	FALSE	TRUE	FALSE	TRUE
12:8123960:8129264:clu_57732_+	clu_57732_+	12:8123960-8129264:+	<2.23e-308	rs1989227	0.319483	-58.6735	CLEC4A,AC006511.6	ENSG00000111729,ENSG00000284697	protein_coding,lncRNA	FALSE	TRUE	TRUE	TRUE	TRUE	FALSE	FALSE	-	-	TRUE	TRUE	TRUE	TRUE
12:124913320:124913549:clu_163882_-	clu_163882_-	12:124913320-124913549:-	<2.23e-308	rs11057898	0.862954	45.7052	UBC	ENSG00000150991	protein_coding	FALSE	TRUE	TRUE	FALSE	FALSE	FALSE	FALSE	Ubiquitin-like,Ubiquitin-like 1,Ubiquitin-like 2	Rad60-SLD,Rad60-SLD_2,ubiquitin,Ubiquitin_2	FALSE	FALSE	FALSE	FALSE
11:309184:309253:clu_121290_-	clu_121290_-	11:309184-309253:-	<2.23e-308	rs7115703	0.481921	49.8397	IFITM2 (OS)	ENSG00000185201 (OS)	protein_coding	TRUE	FALSE	FALSE	FALSE	FALSE	FALSE	FALSE	-	-	FALSE	FALSE	FALSE	FALSE
6:31354665:31355107:clu_113909_+	clu_113909_+	6:31354665-31355107:+	<2.23e-308	rs1051488	0.704233	62.3891	HLA-B (OS)	ENSG00000234745 (OS)	protein_coding	TRUE	FALSE	FALSE	FALSE	FALSE	FALSE	FALSE	-	-	FALSE	FALSE	FALSE	FALSE
2:86842377:86844922:clu_206643_-	clu_206643_-	2:86842377-86844922:-	<2.23e-308	rs7565893	0.337076	-47.5833	CD8B	ENSG00000172116	protein_coding	FALSE	TRUE	TRUE	FALSE	TRUE	FALSE	FALSE	-	-	TRUE	FALSE	FALSE	TRUE
12:124911952:124912637:clu_163882_-	clu_163882_-	12:124911952-124912637:-	<2.23e-308	rs7954657	0.867714	-54.5865	UBC	ENSG00000150991	protein_coding	FALSE	TRUE	TRUE	FALSE	FALSE	FALSE	FALSE	Ubiquitin-like,Ubiquitin-like 2,Ubiquitin-like 5,Ubiquitin-like 6,Ubiquitin-like 7,Ubiquitin-like 8	Rad60-SLD,Rad60-SLD_2,ubiquitin,Ubiquitin_2	FALSE	FALSE	FALSE	FALSE
10:97679913:97686766:clu_177987_-	clu_177987_-	10:97679913-97686766:-	<2.23e-308	rs11189321	0.822011	-78.3982	AVPI1	ENSG00000119986	protein_coding	FALSE	FALSE	TRUE	FALSE	FALSE	FALSE	FALSE	-	-	TRUE	FALSE	FALSE	TRUE
6:32662248:32664798:clu_20546_-	clu_20546_-	6:32662248-32664798:-	<2.23e-308	rs9272613	0.385144	143.129	HLA-DQB1	ENSG00000179344	protein_coding	FALSE	FALSE	TRUE	FALSE	FALSE	FALSE	FALSE	-	-	TRUE	TRUE	TRUE	TRUE
6:31269173:31269493:clu_113905_+	clu_113905_+	6:31269173-31269493:+	<2.23e-308	rs9264586	0.352854	-115.334	HLA-C (OS)	ENSG00000204525 (OS)	protein_coding	TRUE	FALSE	FALSE	FALSE	FALSE	FALSE	FALSE	-	-	FALSE	FALSE	FALSE	FALSE
19:38326988:38327180:clu_195879_+	clu_195879_+	19:38326988-38327180:+	<2.23e-308	rs35496032	0.986043	71.1789	KCNK6	ENSG00000099337	protein_coding	FALSE	FALSE	FALSE	FALSE	FALSE	FALSE	FALSE	-	-	TRUE	TRUE	TRUE	TRUE
19:43501343:43501734:clu_54178_-	clu_54178_-	19:43501343-43501734:-	<2.23e-308	rs2682562	0.81209	-48.793	PHLDB3	ENSG00000176531	protein_coding	FALSE	FALSE	TRUE	FALSE	FALSE	FALSE	FALSE	-	-	TRUE	FALSE	FALSE	TRUE
1:3627653:3628409:clu_164922_+	clu_164922_+	1:3627653-3628409:+	<2.23e-308	rs71634350	0.747907	111.87	TPRG1L	ENSG00000158109	protein_coding	FALSE	FALSE	FALSE	FALSE	FALSE	FALSE	FALSE	-	-	TRUE	TRUE	TRUE	TRUE
6:31356957:31357086:clu_20135_-	clu_20135_-	6:31356957-31357086:-	<2.23e-308	rs2523586	0.734821	74.3636	HLA-B	ENSG00000234745	protein_coding	FALSE	TRUE	TRUE	FALSE	FALSE	TRUE	TRUE	MHC_I-like_Ag-recog	MHC_I	TRUE	TRUE	TRUE	TRUE
9:127935314:127936553:clu_87117_-	clu_87117_-	9:127935314-127936553:-	<2.23e-308	rs6781	0.123838	45.5291	DPM2	ENSG00000136908	protein_coding	FALSE	TRUE	TRUE	TRUE	FALSE	FALSE	FALSE	-	DPM2	TRUE	FALSE	FALSE	TRUE
7:66654626:66666114:clu_154524_+	clu_154524_+	7:66654626-66666114:+	<2.23e-308	rs62466794	0.459276	49.4409	AC027644.4,AC006001.2	ENSG00000284461,ENSG00000226824	protein_coding,lncRNA	FALSE	FALSE	TRUE	FALSE	FALSE	FALSE	FALSE	-	-	TRUE	TRUE	TRUE	TRUE
16:1963256:1964276:clu_78463_+	clu_78463_+	16:1963256-1964276:+	<2.23e-308	rs2286466	0.188434	125.182	RPS2 (OS)	ENSG00000140988 (OS)	protein_coding	TRUE	FALSE	FALSE	FALSE	FALSE	FALSE	FALSE	-	-	FALSE	FALSE	FALSE	FALSE
4:40235358:40242714:clu_93966_+	clu_93966_+	4:40235358-40242714:+	<2.23e-308	rs7699141	0.286341	73.355	RHOH	ENSG00000168421	protein_coding	FALSE	FALSE	TRUE	FALSE	FALSE	FALSE	FALSE	-	-	TRUE	TRUE	TRUE	TRUE
16:89561316:89561599:clu_83811_+	clu_83811_+	16:89561316-89561599:+	<2.23e-308	rs730264	0.804385	-74.6272	RPL13	ENSG00000167526	protein_coding	FALSE	TRUE	TRUE	FALSE	FALSE	FALSE	FALSE	-	Ribosomal_L13e	FALSE	FALSE	FALSE	FALSE
10:28526008:28532442:clu_176103_-	clu_176103_-	10:28526008-28532442:-	<2.23e-308	rs2185293	0.222187	-46.5778	WAC-AS1	ENSG00000254635	lncRNA	FALSE	FALSE	TRUE	FALSE	FALSE	FALSE	FALSE	-	-	TRUE	TRUE	TRUE	TRUE
1:172455045:172456389:clu_35930_-	clu_35930_-	1:172455045-172456389:-	<2.23e-308	rs1063412	0.450467	-53.1105	C1orf105 (OS)	ENSG00000180999 (OS)	protein_coding	TRUE	FALSE	FALSE	FALSE	FALSE	FALSE	FALSE	-	-	FALSE	FALSE	FALSE	FALSE
19:51746031:51746218:clu_55784_-	clu_55784_-	19:51746031-51746218:-	<2.23e-308	rs867228	0.19174	-68.9668	FPR1	ENSG00000171051	protein_coding	FALSE	TRUE	TRUE	TRUE	TRUE	TRUE	FALSE	G_PROTEIN_RECEP_F1_2	7tm_1	FALSE	FALSE	FALSE	FALSE
15:78540463:78541905:clu_112012_+	clu_112012_+	15:78540463-78541905:+	<2.23e-308	rs35212593	0.775445	-44.1402	PSMA4	ENSG00000041357	protein_coding	FALSE	FALSE	TRUE	FALSE	FALSE	FALSE	FALSE	-	-	TRUE	TRUE	TRUE	TRUE
22:26672987:26693681:clu_187461_+	clu_187461_+	22:26672987-26693681:+	<2.23e-308	rs59676640	0.447239	-48.423	MIATNB	ENSG00000244625	lncRNA	FALSE	FALSE	TRUE	FALSE	FALSE	FALSE	FALSE	-	-	TRUE	TRUE	TRUE	TRUE
19:897540:899463:clu_47442_-	clu_47442_-	19:897540-899463:-	<2.23e-308	rs2965299	0.792156	-47.5612	R3HDM4	ENSG00000198858	protein_coding	FALSE	TRUE	TRUE	FALSE	FALSE	FALSE	FALSE	R3H	R3H	FALSE	TRUE	FALSE	TRUE
22:23683867:23690232:clu_24796_-	clu_24796_-	22:23683867-23690232:-	<2.23e-308	rs34599497	0.806032	50.3429	GUSBP11,AP000347.1	ENSG00000228315,ENSG00000272578	lncRNA,transcribed_unprocessed_pseudogene	FALSE	FALSE	TRUE	FALSE	FALSE	FALSE	FALSE	-	-	TRUE	TRUE	TRUE	TRUE
6:31271680:31356270:clu_20136_-	clu_20136_-	6:31271680-31356270:-	<2.23e-308	rs28626310	0.801574	102.11	HLA-B	ENSG00000234745	protein_coding	FALSE	TRUE	TRUE	TRUE	TRUE	TRUE	TRUE	Ig-like,Ig-like C1-type,IGc1,MHC_I_C,MHC_I-like_Ag-recog	C1-set,MHC_I,MHC_I_C	FALSE	FALSE	FALSE	FALSE
8:18067298:18069792:clu_118250_-	clu_118250_-	8:18067298-18069792:-	<2.23e-308	rs1071645	0.513322	-56.7421	ASAH1	ENSG00000104763	protein_coding	FALSE	FALSE	TRUE	FALSE	FALSE	FALSE	FALSE	-	-	TRUE	TRUE	TRUE	TRUE
6:32517752:32518054:clu_20540_-	clu_20540_-	6:32517752-32518054:-	<2.23e-308	rs9270656	0.149303	392.514	HLA-DRB5	ENSG00000198502	protein_coding	FALSE	FALSE	FALSE	FALSE	FALSE	FALSE	FALSE	-	-	TRUE	TRUE	TRUE	TRUE
11:95068183:95068391:clu_218879_+	clu_218879_+	11:95068183-95068391:+	<2.23e-308	rs111408022	0.973473	-54.3688	SRSF8	ENSG00000263465	protein_coding	FALSE	FALSE	TRUE	FALSE	FALSE	FALSE	FALSE	-	-	TRUE	FALSE	FALSE	TRUE
9:129828252:129829205:clu_87503_-	clu_87503_-	9:129828252-129829205:-	<2.23e-308	rs28650919	0.757669	-51.6324	C9orf78	ENSG00000136819	protein_coding	FALSE	FALSE	TRUE	FALSE	FALSE	FALSE	FALSE	-	-	TRUE	TRUE	TRUE	TRUE
12:126730803:126732364:clu_163923_-	clu_163923_-	12:126730803-126732364:-	<2.23e-308	rs73234807	0.903425	-82.5452	LINC00944	ENSG00000256128	lncRNA	FALSE	FALSE	TRUE	FALSE	FALSE	FALSE	FALSE	-	-	FALSE	TRUE	FALSE	TRUE
12:8123960:8135585:clu_57732_+	clu_57732_+	12:8123960-8135585:+	<2.23e-308	rs1989227	0.319483	-57.478	CLEC4A,AC006511.6	ENSG00000111729,ENSG00000284697	protein_coding,lncRNA	FALSE	TRUE	TRUE	TRUE	TRUE	TRUE	FALSE	-	-	TRUE	TRUE	TRUE	TRUE
12:10123363:10125297:clu_159331_-	clu_159331_-	12:10123363-10125297:-	<2.23e-308	rs7136680	0.905279	-47.3559	CLEC7A	ENSG00000172243	protein_coding	FALSE	FALSE	TRUE	FALSE	FALSE	FALSE	FALSE	-	-	TRUE	TRUE	TRUE	TRUE
6:31354150:31356270:clu_20136_-	clu_20136_-	6:31354150-31356270:-	<2.23e-308	rs1055890	0.64247	87.7592	HLA-B	ENSG00000234745	protein_coding	FALSE	TRUE	TRUE	TRUE	TRUE	TRUE	TRUE	Ig-like,Ig-like C1-type,IGc1,MHC_I_C,MHC_I-like_Ag-recog	C1-set,MHC_I,MHC_I_C	FALSE	FALSE	FALSE	FALSE
17:77215779:77216414:clu_69334_+	clu_69334_+	17:77215779-77216414:+	<2.23e-308	rs7224119	0.397972	-48.6684	SEC14L1	ENSG00000129657	protein_coding	FALSE	FALSE	TRUE	FALSE	FALSE	FALSE	FALSE	-	-	FALSE	FALSE	FALSE	FALSE
6:36532303:36540072:clu_21072_-	clu_21072_-	6:36532303-36540072:-	<2.23e-308	rs12214285	0.295955	53.8281	STK38	ENSG00000112079	protein_coding	FALSE	FALSE	FALSE	FALSE	FALSE	FALSE	FALSE	-	-	TRUE	FALSE	FALSE	TRUE
17:76557857:76561288:clu_69246_+	clu_69246_+	17:76557857-76561288:+	<2.23e-308	rs4647885	0.798938	53.5801	SNHG16	ENSG00000163597	lncRNA	FALSE	FALSE	TRUE	FALSE	FALSE	FALSE	FALSE	-	-	TRUE	TRUE	TRUE	TRUE
11:290781:290929:clu_214318_+	clu_214318_+	11:290781-290929:+	<2.23e-308	rs72636977	0.946372	-77.5164	PGGHG	ENSG00000142102	protein_coding	FALSE	TRUE	TRUE	FALSE	FALSE	FALSE	FALSE	-	-	TRUE	FALSE	FALSE	TRUE
6:31355592:31356167:clu_20143_-	clu_20143_-	6:31355592-31356167:-	<2.23e-308	rs2442717	0.206959	104.925	HLA-B	ENSG00000234745	protein_coding	FALSE	FALSE	TRUE	FALSE	FALSE	FALSE	FALSE	-	-	TRUE	TRUE	TRUE	TRUE
12:53665428:53666635:clu_160803_-	clu_160803_-	12:53665428-53666635:-	<2.23e-308	rs12818213	0.719442	-44.0657	ATP5MC2	ENSG00000135390	protein_coding	FALSE	FALSE	FALSE	FALSE	FALSE	FALSE	FALSE	-	-	FALSE	TRUE	FALSE	TRUE
11:763201:763280:clu_214543_+	clu_214543_+	11:763201-763280:+	<2.23e-308	rs7951926	0.515441	-45.7815	TALDO1	ENSG00000177156	protein_coding	FALSE	FALSE	FALSE	FALSE	FALSE	FALSE	FALSE	-	-	FALSE	FALSE	FALSE	FALSE
6:33069300:33069641:clu_20690_-	clu_20690_-	6:33069300-33069641:-	<2.23e-308	rs17214555	0.817202	134.586	HLA-DPA1	ENSG00000231389	protein_coding	FALSE	FALSE	TRUE	FALSE	FALSE	FALSE	FALSE	-	-	TRUE	TRUE	TRUE	TRUE
4:158125125:158125365:clu_146785_-	clu_146785_-	4:158125125-158125365:-	<2.23e-308	rs4317248	0.15	51.4928	GASK1B	ENSG00000164125	protein_coding	FALSE	FALSE	TRUE	FALSE	FALSE	FALSE	FALSE	-	-	FALSE	FALSE	FALSE	FALSE
13:45383169:45383760:clu_142723_+	clu_142723_+	13:45383169-45383760:+	<2.23e-308	rs11618141	0.888395	-127.761	TPT1-AS1	ENSG00000170919	lncRNA	FALSE	FALSE	TRUE	FALSE	FALSE	FALSE	FALSE	-	-	TRUE	TRUE	TRUE	TRUE
2:27132923:27133126:clu_204861_-	clu_204861_-	2:27132923-27133126:-	<2.23e-308	rs11678061	0.849222	-58.1936	PREB	ENSG00000138073	protein_coding	FALSE	TRUE	TRUE	FALSE	TRUE	FALSE	FALSE	WD_REPEATS_REGION	WD40	FALSE	TRUE	FALSE	TRUE
3:16260829:16264769:clu_147655_-	clu_147655_-	3:16260829-16264769:-	<2.23e-308	rs14080	0.577884	-49.1606	DPH3	ENSG00000154813	protein_coding	FALSE	TRUE	TRUE	FALSE	FALSE	FALSE	FALSE	DPH-type MB	zf-CSL	TRUE	TRUE	TRUE	TRUE
9:96356701:96360154:clu_86029_-	clu_86029_-	9:96356701-96360154:-	<2.23e-308	rs13301443	0.967548	-106.127	SLC35D2	ENSG00000130958	protein_coding	FALSE	FALSE	TRUE	FALSE	FALSE	FALSE	FALSE	-	-	TRUE	FALSE	FALSE	TRUE
5:177460703:177462232:clu_45465_-	clu_45465_-	5:177460703-177462232:-	<2.23e-308	rs2544809	0.437089	45.3832	DBN1	ENSG00000113758	protein_coding	FALSE	FALSE	FALSE	FALSE	FALSE	FALSE	FALSE	-	-	TRUE	TRUE	TRUE	TRUE
4:38804382:38804754:clu_144694_-	clu_144694_-	4:38804382-38804754:-	<2.23e-308	rs5743565	0.828396	48.9496	TLR1	ENSG00000174125	protein_coding	FALSE	FALSE	FALSE	FALSE	FALSE	FALSE	FALSE	-	-	TRUE	TRUE	TRUE	TRUE
11:66438259:66438632:clu_124533_-	clu_124533_-	11:66438259-66438632:-	<2.23e-308	rs11227485	0.706919	51.5921	MRPL11	ENSG00000174547	protein_coding	FALSE	FALSE	FALSE	FALSE	FALSE	FALSE	FALSE	-	-	TRUE	TRUE	TRUE	TRUE
6:31587318:31588563:clu_114007_+	clu_114007_+	6:31587318-31588563:+	<2.23e-308	rs2256974	0.833545	-91.072	LST1	ENSG00000204482	protein_coding	FALSE	TRUE	TRUE	TRUE	FALSE	FALSE	TRUE	-	LST1	TRUE	TRUE	TRUE	TRUE
1:46303820:46310155:clu_168573_+	clu_168573_+	1:46303820-46310155:+	<2.23e-308	rs77526109	0.905609	-72.998	UQCRH	ENSG00000173660	protein_coding	FALSE	TRUE	TRUE	FALSE	FALSE	FALSE	TRUE	UCR_hinge	UCR_hinge	TRUE	TRUE	TRUE	TRUE
6:31540534:31541950:clu_20219_-	clu_20219_-	6:31540534-31541950:-	<2.23e-308	rs371037884	0.375642	-67.7178	ATP6V1G2-DDX39B,DDX39B	ENSG00000254870,ENSG00000198563	protein_coding,protein_coding	FALSE	TRUE	TRUE	FALSE	FALSE	FALSE	FALSE	-	-	TRUE	TRUE	TRUE	TRUE
17:50139574:50140093:clu_139397_-	clu_139397_-	17:50139574-50140093:-	<2.23e-308	rs1569116	0.851154	-91.5754	PPP1R9B	ENSG00000108819	protein_coding	FALSE	TRUE	TRUE	FALSE	FALSE	FALSE	FALSE	-	-	TRUE	FALSE	FALSE	TRUE
11:76657556:76659608:clu_218552_+	clu_218552_+	11:76657556-76659608:+	<2.23e-308	rs2155218	0.487773	50.8124	AP001189.1	ENSG00000236304	lncRNA	FALSE	FALSE	FALSE	FALSE	FALSE	FALSE	FALSE	-	-	FALSE	TRUE	FALSE	TRUE
19:2038859:2038990:clu_48065_-	clu_48065_-	19:2038859-2038990:-	<2.23e-308	rs2302585	0.738229	51.4744	MKNK2	ENSG00000099875	protein_coding	FALSE	FALSE	TRUE	FALSE	FALSE	FALSE	FALSE	-	-	FALSE	FALSE	FALSE	FALSE
1:169541048:169541292:clu_35843_-	clu_35843_-	1:169541048-169541292:-	<2.23e-308	rs1557570	0.670794	-53.1261	F5	ENSG00000198734	protein_coding	FALSE	TRUE	TRUE	FALSE	FALSE	FALSE	FALSE	-	LSPR	FALSE	FALSE	FALSE	FALSE
1:154449980:154465134:clu_171651_+	clu_171651_+	1:154449980-154465134:+	<2.23e-308	rs12126142	0.591207	-45.6815	IL6R	ENSG00000160712	protein_coding	FALSE	TRUE	TRUE	TRUE	TRUE	TRUE	FALSE	-	-	TRUE	TRUE	TRUE	TRUE
9:75069102:75069895:clu_85517_-	clu_85517_-	9:75069102-75069895:-	<2.23e-308	rs773149	0.399319	47.5434	NMRK1	ENSG00000106733	protein_coding	FALSE	TRUE	TRUE	FALSE	FALSE	FALSE	FALSE	-	AAA_18	TRUE	TRUE	TRUE	TRUE
20:48644485:48645851:clu_133269_-	clu_133269_-	20:48644485-48645851:-	<2.23e-308	rs6066802	0.738463	61.4606	PREX1	ENSG00000124126	protein_coding	FALSE	TRUE	TRUE	FALSE	FALSE	FALSE	FALSE	-	-	TRUE	FALSE	FALSE	TRUE
2:97538363:97541911:clu_207091_-	clu_207091_-	2:97538363-97541911:-	<2.23e-308	rs9678893	0.319721	-83.3502	ANKRD36B	ENSG00000196912	protein_coding	FALSE	TRUE	TRUE	FALSE	FALSE	FALSE	FALSE	-	-	TRUE	TRUE	TRUE	TRUE
2:24164335:24169356:clu_96701_+	clu_96701_+	2:24164335-24169356:+	<2.23e-308	rs4665253	0.362896	56.7678	FAM228B,AC008073.3	ENSG00000219626,ENSG00000276087	protein_coding,protein_coding	FALSE	TRUE	TRUE	FALSE	FALSE	FALSE	FALSE	-	-	TRUE	TRUE	TRUE	TRUE
8:11845789:11847052:clu_118142_-	clu_118142_-	8:11845789-11847052:-	<2.23e-308	rs1692812	0.73059	-55.2855	CTSB	ENSG00000164733	protein_coding	FALSE	FALSE	TRUE	FALSE	FALSE	FALSE	FALSE	-	-	TRUE	TRUE	TRUE	TRUE
15:64952963:64955016:clu_15669_-	clu_15669_-	15:64952963-64955016:-	<2.23e-308	rs67821096	0.597258	68.9752	ANKDD1A (OS)	ENSG00000166839 (OS)	protein_coding	TRUE	FALSE	FALSE	FALSE	FALSE	FALSE	FALSE	-	-	FALSE	FALSE	FALSE	FALSE
19:52297223:52297790:clu_198408_+	clu_198408_+	19:52297223-52297790:+	<2.23e-308	rs547720862	0.991215	-51.8273	ZNF480	ENSG00000198464	protein_coding	FALSE	FALSE	FALSE	FALSE	FALSE	FALSE	FALSE	-	-	TRUE	FALSE	FALSE	TRUE
16:3059841:3059892:clu_78830_+	clu_78830_+	16:3059841-3059892:+	<2.23e-308	rs55970600	0.906929	65.8826	MMP25	ENSG00000008516	protein_coding	FALSE	FALSE	TRUE	FALSE	FALSE	FALSE	FALSE	-	-	FALSE	FALSE	FALSE	FALSE
4:88712017:88722151:clu_94812_+	clu_94812_+	4:88712017-88722151:+	<2.23e-308	rs3017906	0.727602	-45.4205	FAM13A-AS1	ENSG00000248019	lncRNA	FALSE	FALSE	TRUE	FALSE	FALSE	FALSE	FALSE	-	-	TRUE	TRUE	TRUE	TRUE
12:9965379:9969230:clu_57910_+	clu_57910_+	12:9965379-9969230:+	<2.23e-308	rs12231872	0.72569	-122.841	CLEC12A	ENSG00000172322	protein_coding	FALSE	FALSE	FALSE	FALSE	FALSE	FALSE	FALSE	-	-	FALSE	FALSE	FALSE	FALSE
11:64355400:64355601:clu_216727_+	clu_216727_+	11:64355400-64355601:+	<2.23e-308	rs612448	0.547186	-68.3516	CCDC88B	ENSG00000168071	protein_coding	FALSE	TRUE	TRUE	FALSE	FALSE	FALSE	FALSE	-	-	TRUE	FALSE	FALSE	TRUE
6:29944634:29945059:clu_19900_-	clu_19900_-	6:29944634-29945059:-	<2.23e-308	rs56171155	0.936521	-318.707	HLA-A (OS)	ENSG00000206503 (OS)	protein_coding	TRUE	FALSE	FALSE	FALSE	FALSE	FALSE	FALSE	-	-	FALSE	FALSE	FALSE	FALSE
16:1962909:1964276:clu_78463_+	clu_78463_+	16:1962909-1964276:+	<2.23e-308	rs397435	0.190794	56.8462	RPS2 (OS)	ENSG00000140988 (OS)	protein_coding	TRUE	FALSE	FALSE	FALSE	FALSE	FALSE	FALSE	-	-	FALSE	FALSE	FALSE	FALSE
8:23114737:23116804:clu_38837_+	clu_38837_+	8:23114737-23116804:+	<2.23e-308	rs9644063	0.177226	59.5235	TNFRSF10C	ENSG00000173535	protein_coding	FALSE	TRUE	TRUE	TRUE	FALSE	FALSE	FALSE	TNFR-Cys	TNFR_c6	FALSE	FALSE	FALSE	FALSE
9:134909948:134911153:clu_87996_-	clu_87996_-	9:134909948-134911153:-	<2.23e-308	rs2274845	0.376898	-48.7354	FCN1	ENSG00000085265	protein_coding	FALSE	TRUE	TRUE	FALSE	FALSE	FALSE	FALSE	Fibrinogen C-terminal	Fibrinogen_C	FALSE	FALSE	FALSE	FALSE
12:108623797:108623858:clu_162469_-	clu_162469_-	12:108623797-108623858:-	<2.23e-308	rs73191241	0.811399	-106.128	SELPLG	ENSG00000110876	protein_coding	FALSE	TRUE	TRUE	FALSE	FALSE	TRUE	FALSE	-	-	FALSE	FALSE	FALSE	FALSE
6:31268983:31270386:clu_20124_-	clu_20124_-	6:31268983-31270386:-	<2.23e-308	rs2249741	0.499364	62.7275	HLA-C	ENSG00000204525	protein_coding	FALSE	TRUE	TRUE	TRUE	TRUE	TRUE	FALSE	Ig-like,Ig-like C1-type,IGc1,MHC_I_C	C1-set,MHC_I_C	FALSE	FALSE	FALSE	FALSE
7:140700959:140702866:clu_157697_+	clu_157697_+	7:140700959-140702866:+	<2.23e-308	rs2968553	0.862521	-97.8546	NDUFB2	ENSG00000090266	protein_coding	FALSE	TRUE	TRUE	FALSE	FALSE	FALSE	FALSE	-	-	TRUE	TRUE	TRUE	TRUE
11:66058405:66059225:clu_217028_+	clu_217028_+	11:66058405-66059225:+	<2.23e-308	rs2452680	0.743832	74.3727	SF3B2	ENSG00000087365	protein_coding	FALSE	TRUE	TRUE	FALSE	FALSE	FALSE	FALSE	-	-	TRUE	FALSE	FALSE	TRUE
20:58705569:58707123:clu_6030_+	clu_6030_+	20:58705569-58707123:+	<2.23e-308	rs6100174	0.386407	-60.1113	STX16-NPEPL1,NPEPL1	ENSG00000254995,ENSG00000215440	protein_coding,protein_coding	FALSE	FALSE	FALSE	FALSE	FALSE	FALSE	FALSE	-	-	TRUE	TRUE	TRUE	TRUE
19:49664846:49665672:clu_55151_-	clu_55151_-	19:49664846-49665672:-	<2.23e-308	rs2082481	0.746559	62.0947	IRF3	ENSG00000126456	protein_coding	FALSE	FALSE	TRUE	FALSE	FALSE	FALSE	FALSE	-	-	TRUE	TRUE	TRUE	TRUE
1:20638129:20639892:clu_166185_+	clu_166185_+	1:20638129-20639892:+	<2.23e-308	rs34840123	0.877198	44.871	PINK1	ENSG00000158828	protein_coding	FALSE	FALSE	TRUE	FALSE	FALSE	FALSE	FALSE	-	-	TRUE	TRUE	TRUE	TRUE
12:108623617:108623678:clu_162451_-	clu_162451_-	12:108623617-108623678:-	<2.23e-308	rs75592976	0.984031	46.9696	SELPLG	ENSG00000110876	protein_coding	FALSE	TRUE	TRUE	FALSE	FALSE	TRUE	FALSE	-	-	FALSE	FALSE	FALSE	FALSE
5:131162676:131165095:clu_44000_-	clu_44000_-	5:131162676-131165095:-	<2.23e-308	rs10447242	0.755673	-46.4067	HINT1	ENSG00000169567	protein_coding	FALSE	TRUE	TRUE	FALSE	FALSE	FALSE	FALSE	HIT	DcpS_C,HIT	TRUE	TRUE	TRUE	TRUE
1:161707343:161710475:clu_172659_+	clu_172659_+	1:161707343-161710475:+	<2.23e-308	rs6427618	0.376629	51.112	FCRLA	ENSG00000132185	protein_coding	FALSE	FALSE	TRUE	FALSE	FALSE	FALSE	FALSE	-	-	TRUE	TRUE	TRUE	TRUE
7:142792080:142792522:clu_157749_+	clu_157749_+	7:142792080-142792522:+	<2.23e-308	rs3114486	0.44004	-49.6192	TRBC1	ENSG00000211751	TR_C_gene	FALSE	FALSE	FALSE	FALSE	FALSE	FALSE	FALSE	-	-	TRUE	TRUE	TRUE	TRUE
17:42130590:42154893:clu_138106_-	clu_138106_-	17:42130590-42154893:-	<2.23e-308	rs9915255	0.781951	47.0723	AC099811.2,RAB5C	ENSG00000267261,ENSG00000108774	protein_coding,protein_coding	FALSE	TRUE	TRUE	FALSE	FALSE	FALSE	FALSE	-	-	TRUE	TRUE	TRUE	TRUE
14:94378640:94381080:clu_213356_-	clu_213356_-	14:94378640-94381080:-	<2.23e-308	rs1243164	0.779598	-243.716	SERPINA1	ENSG00000197249	protein_coding	FALSE	TRUE	TRUE	TRUE	FALSE	FALSE	FALSE	SERPIN	Serpin	FALSE	TRUE	FALSE	TRUE
7:100152757:100153400:clu_156191_+	clu_156191_+	7:100152757-100153400:+	<2.23e-308	rs12878	0.394292	-46.7975	LAMTOR4	ENSG00000188186	protein_coding	FALSE	FALSE	FALSE	FALSE	FALSE	FALSE	FALSE	-	-	TRUE	TRUE	TRUE	TRUE
19:46609424:46609576:clu_197199_+	clu_197199_+	19:46609424-46609576:+	<2.23e-308	rs10113	0.509394	-89.0791	CALM3	ENSG00000160014	protein_coding	FALSE	FALSE	TRUE	FALSE	FALSE	FALSE	FALSE	-	-	FALSE	FALSE	FALSE	FALSE
12:9857637:9869205:clu_159327_-	clu_159327_-	12:9857637-9869205:-	<2.23e-308	rs253146	0.404	-52.3273	CLEC2B	ENSG00000110852	protein_coding	FALSE	TRUE	TRUE	TRUE	TRUE	FALSE	FALSE	-	-	TRUE	TRUE	TRUE	TRUE
19:14755877:14756238:clu_50925_-	clu_50925_-	19:14755877-14756238:-	<2.23e-308	rs1029475	0.673377	68.2555	ADGRE2	ENSG00000127507	protein_coding	FALSE	FALSE	FALSE	FALSE	FALSE	FALSE	FALSE	-	-	TRUE	TRUE	TRUE	TRUE
19:49811491:49811631:clu_55475_-	clu_55475_-	19:49811491-49811631:-	<2.23e-308	rs12973635	0.944738	-53.8607	FUZ	ENSG00000010361	protein_coding	FALSE	FALSE	FALSE	FALSE	FALSE	FALSE	FALSE	-	-	TRUE	TRUE	TRUE	TRUE
6:33065347:33069019:clu_20690_-	clu_20690_-	6:33065347-33069019:-	<2.23e-308	rs56046206	0.99049	-84.1692	HLA-DPA1	ENSG00000231389	protein_coding	FALSE	TRUE	TRUE	TRUE	TRUE	TRUE	FALSE	Ig-like C1-type	-	TRUE	TRUE	TRUE	TRUE
6:31269513:31270428:clu_20127_-	clu_20127_-	6:31269513-31270428:-	<2.23e-308	rs2523586	0.734821	90.9445	HLA-C,HLA-B	ENSG00000204525,ENSG00000234745	protein_coding,protein_coding	FALSE	TRUE	TRUE	TRUE	TRUE	TRUE	FALSE	Ig-like,Ig-like C1-type,IGc1,MHC_I_C	C1-set,MHC_I_C	FALSE	FALSE	FALSE	FALSE
8:23566813:23568322:clu_38748_+	clu_38748_+	8:23566813-23568322:+	<2.23e-308	rs2928682	0.728042	52.3937	SLC25A37	ENSG00000147454	protein_coding	FALSE	FALSE	TRUE	FALSE	FALSE	FALSE	FALSE	-	-	TRUE	TRUE	TRUE	TRUE
4:79513902:79575141:clu_94585_+	clu_94585_+	4:79513902-79575141:+	<2.23e-308	rs2165387	0.259039	53.8524	LINC00989	ENSG00000250334	lncRNA	FALSE	FALSE	TRUE	FALSE	FALSE	FALSE	FALSE	-	-	TRUE	TRUE	TRUE	TRUE
20:62813380:62813441:clu_133881_-	clu_133881_-	20:62813380-62813441:-	<2.23e-308	rs7396	0.496176	50.939	OGFR (OS)	ENSG00000060491 (OS)	protein_coding	TRUE	FALSE	FALSE	FALSE	FALSE	FALSE	FALSE	-	-	FALSE	FALSE	FALSE	FALSE
16:28835399:28835546:clu_80487_+	clu_80487_+	16:28835399-28835546:+	<2.23e-308	rs4788102	0.620376	109.167	ATXN2L	ENSG00000168488	protein_coding	FALSE	FALSE	TRUE	FALSE	FALSE	FALSE	FALSE	-	-	TRUE	TRUE	TRUE	TRUE
12:106314493:106314892:clu_60979_+	clu_60979_+	12:106314493-106314892:+	<2.23e-308	rs12370430	0.636105	-74.8125	TCP11L2	ENSG00000166046	protein_coding	FALSE	FALSE	FALSE	FALSE	FALSE	FALSE	FALSE	-	-	TRUE	FALSE	FALSE	TRUE
6:31270085:31270210:clu_20128_-	clu_20128_-	6:31270085-31270210:-	<2.23e-308	rs66459704	0.353426	143.844	HLA-C,HLA-B	ENSG00000204525,ENSG00000234745	protein_coding,protein_coding	FALSE	FALSE	FALSE	FALSE	FALSE	FALSE	FALSE	-	-	TRUE	TRUE	TRUE	TRUE
3:58423494:58424752:clu_105426_+	clu_105426_+	3:58423494-58424752:+	<2.23e-308	rs13071861	0.846064	-69.2789	PXK	ENSG00000168297	protein_coding	FALSE	FALSE	FALSE	FALSE	FALSE	FALSE	FALSE	-	-	TRUE	TRUE	TRUE	TRUE
8:18067298:18071300:clu_118250_-	clu_118250_-	8:18067298-18071300:-	<2.23e-308	rs1071645	0.513322	44.6832	ASAH1	ENSG00000104763	protein_coding	FALSE	TRUE	TRUE	FALSE	FALSE	FALSE	FALSE	NAAA-beta	NAAA-beta	TRUE	TRUE	TRUE	TRUE
22:39018787:39018928:clu_188544_+	clu_188544_+	22:39018787-39018928:+	<2.23e-308	rs7584	0.631222	-64.6617	APOBEC3C,AL022318.4	ENSG00000244509,ENSG00000284554	protein_coding,protein_coding	FALSE	FALSE	TRUE	FALSE	FALSE	FALSE	FALSE	-	-	FALSE	FALSE	FALSE	FALSE
16:89561063:89561227:clu_83811_+	clu_83811_+	16:89561063-89561227:+	<2.23e-308	rs12960	0.806623	172.215	RPL13	ENSG00000167526	protein_coding	FALSE	FALSE	TRUE	FALSE	FALSE	FALSE	FALSE	-	-	TRUE	TRUE	TRUE	TRUE
12:108623797:108623888:clu_61055_+	clu_61055_+	12:108623797-108623888:+	<2.23e-308	rs17040818	0.811239	44.8636	SELPLG (OS)	ENSG00000110876 (OS)	protein_coding	TRUE	FALSE	FALSE	FALSE	FALSE	FALSE	FALSE	-	-	FALSE	FALSE	FALSE	FALSE
6:125300659:125301849:clu_23015_-	clu_23015_-	6:125300659-125301849:-	<2.23e-308	rs9491376	0.81467	57.5765	HDDC2	ENSG00000111906	protein_coding	FALSE	FALSE	FALSE	FALSE	FALSE	FALSE	FALSE	-	-	TRUE	TRUE	TRUE	TRUE
2:219001:229966:clu_204204_-	clu_204204_-	2:219001-229966:-	<2.23e-308	rs3791221	0.657255	-64.935	SH3YL1	ENSG00000035115	protein_coding	FALSE	TRUE	TRUE	FALSE	FALSE	FALSE	FALSE	-	-	TRUE	TRUE	TRUE	TRUE
16:1962909:1964276:clu_6946_-	clu_6946_-	16:1962909-1964276:-	<2.23e-308	rs2286466	0.188434	54.9288	RPS2	ENSG00000140988	protein_coding	FALSE	TRUE	TRUE	FALSE	FALSE	FALSE	FALSE	S5 DRBM	Ribosomal_S5	TRUE	TRUE	TRUE	TRUE
16:25126126:25128475:clu_80373_+	clu_80373_+	16:25126126-25128475:+	<2.23e-308	rs277900	0.262645	-52.5112	LCMT1	ENSG00000205629	protein_coding	FALSE	FALSE	FALSE	FALSE	FALSE	FALSE	FALSE	-	-	TRUE	TRUE	TRUE	TRUE
5:175658155:175659479:clu_130645_+	clu_130645_+	5:175658155-175659479:+	<2.23e-308	rs2963853	0.85586	-56.9354	HRH2	ENSG00000113749	protein_coding	FALSE	FALSE	FALSE	FALSE	FALSE	FALSE	FALSE	-	-	TRUE	FALSE	FALSE	TRUE
12:50112301:50118493:clu_59024_+	clu_59024_+	12:50112301-50118493:+	<2.23e-308	rs17124448	0.742476	72.741	COX14,AC074032.1	ENSG00000178449,ENSG00000272368	protein_coding,lncRNA	FALSE	FALSE	TRUE	FALSE	FALSE	FALSE	FALSE	-	-	TRUE	TRUE	TRUE	TRUE
20:1565497:1566153:clu_131337_-	clu_131337_-	20:1565497-1566153:-	<2.23e-308	rs2253815	0.688901	81.6102	AL049634.2,SIRPB1	ENSG00000260861,ENSG00000101307	protein_coding,protein_coding	FALSE	FALSE	FALSE	FALSE	FALSE	FALSE	FALSE	-	-	TRUE	TRUE	TRUE	TRUE
3:122761972:122768701:clu_150486_-	clu_150486_-	3:122761972-122768701:-	<2.23e-308	rs12496363	0.223707	63.3741	HSPBAP1	ENSG00000169087	protein_coding	FALSE	FALSE	FALSE	FALSE	FALSE	FALSE	FALSE	-	-	TRUE	TRUE	TRUE	TRUE
9:33817612:33817688:clu_200186_+	clu_200186_+	9:33817612-33817688:+	<2.23e-308	rs216352	0.411411	-54.7894	UBE2R2	ENSG00000107341	protein_coding	FALSE	FALSE	TRUE	FALSE	FALSE	FALSE	FALSE	-	-	FALSE	FALSE	FALSE	FALSE
17:77216062:77216167:clu_69334_+	clu_69334_+	17:77216062-77216167:+	<2.23e-308	rs2008417	0.930353	59.6476	SEC14L1	ENSG00000129657	protein_coding	FALSE	FALSE	TRUE	FALSE	FALSE	FALSE	FALSE	-	-	FALSE	FALSE	FALSE	FALSE
19:47755436:47755492:clu_197447_+	clu_197447_+	19:47755436-47755492:+	<2.23e-308	rs34197064	0.291843	-67.521	NOP53	ENSG00000105373	protein_coding	FALSE	TRUE	TRUE	FALSE	FALSE	FALSE	FALSE	-	Nop53	FALSE	FALSE	FALSE	FALSE
19:15651487:15651602:clu_193732_+	clu_193732_+	19:15651487-15651602:+	<2.23e-308	rs2683035	0.755022	90.368	CYP4F3	ENSG00000186529	protein_coding	FALSE	FALSE	FALSE	FALSE	FALSE	FALSE	FALSE	-	-	FALSE	FALSE	FALSE	FALSE
1:2392126:2395784:clu_164774_+	clu_164774_+	1:2392126-2395784:+	<2.23e-308	rs2935277	0.540678	65.7262	RER1	ENSG00000157916	protein_coding	FALSE	FALSE	TRUE	FALSE	FALSE	FALSE	FALSE	-	-	FALSE	TRUE	FALSE	TRUE
6:31269516:31269966:clu_113909_+	clu_113909_+	6:31269516-31269966:+	<2.23e-308	rs9264645	0.353514	51.6243	HLA-C (OS),HLA-B (OS)	ENSG00000204525 (OS),ENSG00000234745 (OS)	protein_coding,protein_coding	TRUE	FALSE	FALSE	FALSE	FALSE	FALSE	FALSE	-	-	FALSE	FALSE	FALSE	FALSE
1:89009140:89009392:clu_32448_-	clu_32448_-	1:89009140-89009392:-	<2.23e-308	rs2390677	0.673387	64.4368	GBP3	ENSG00000117226	protein_coding	FALSE	FALSE	FALSE	FALSE	FALSE	FALSE	FALSE	-	-	TRUE	TRUE	TRUE	TRUE
17:75592301:75592428:clu_68964_+	clu_68964_+	17:75592301-75592428:+	<2.23e-308	rs865354	0.220601	55.6468	MYO15B	ENSG00000266714	protein_coding	FALSE	FALSE	FALSE	FALSE	FALSE	FALSE	FALSE	-	-	TRUE	TRUE	TRUE	TRUE
2:88700064:88734552:clu_98820_+	clu_98820_+	2:88700064-88734552:+	<2.23e-308	rs67110763	0.71022	-62.5918	RPIA	ENSG00000153574	protein_coding	FALSE	TRUE	TRUE	FALSE	FALSE	FALSE	FALSE	-	Rib_5-P_isom_A	TRUE	TRUE	TRUE	TRUE
7:100359537:100367349:clu_156215_+	clu_156215_+	7:100359537-100367349:+	<2.23e-308	rs397970952	0.810197	-45.4877	PILRB,STAG3L5P-PVRIG2P-PILRB	ENSG00000121716,ENSG00000272752	protein_coding,lncRNA	FALSE	FALSE	FALSE	FALSE	FALSE	FALSE	FALSE	-	-	TRUE	TRUE	TRUE	TRUE
14:52001866:52004362:clu_75525_+	clu_75525_+	14:52001866-52004362:+	<2.23e-308	rs1151574	0.868616	-46.6625	RTRAF	ENSG00000087302	protein_coding	FALSE	TRUE	TRUE	FALSE	FALSE	FALSE	FALSE	-	RLL	TRUE	TRUE	TRUE	TRUE
19:17267527:17268756:clu_193896_+	clu_193896_+	19:17267527-17268756:+	<2.23e-308	rs10424178	0.794406	-52.4901	BABAM1,AC010463.1	ENSG00000105393,ENSG00000269307	protein_coding,protein_coding	FALSE	TRUE	TRUE	FALSE	FALSE	FALSE	FALSE	-	-	TRUE	TRUE	TRUE	TRUE
7:77003449:77004218:clu_155530_+	clu_155530_+	7:77003449-77004218:+	<2.23e-308	rs7807719	0.605157	-118.579	DTX2P1-UPK3BP1-PMS2P11,DTX2P1	ENSG00000265479,ENSG00000186704	lncRNA,transcribed_unprocessed_pseudogene	FALSE	FALSE	FALSE	FALSE	FALSE	FALSE	FALSE	-	-	TRUE	TRUE	TRUE	TRUE
3:127673081:127675970:clu_106409_+	clu_106409_+	3:127673081-127675970:+	<2.23e-308	rs35703629	0.802138	79.2315	ABTB1	ENSG00000114626	protein_coding	FALSE	TRUE	TRUE	FALSE	FALSE	FALSE	FALSE	-	Ank_2,Ank_4,Ank_5	TRUE	TRUE	TRUE	TRUE
19:15651128:15651602:clu_193732_+	clu_193732_+	19:15651128-15651602:+	<2.23e-308	rs2683035	0.755022	-74.8926	CYP4F3	ENSG00000186529	protein_coding	FALSE	FALSE	FALSE	FALSE	FALSE	FALSE	FALSE	-	-	FALSE	FALSE	FALSE	FALSE
19:17826190:17826308:clu_51791_-	clu_51791_-	19:17826190-17826308:-	<2.23e-308	rs3212802	0.817917	47.7865	JAK3	ENSG00000105639	protein_coding	FALSE	FALSE	TRUE	FALSE	FALSE	FALSE	FALSE	-	-	FALSE	FALSE	FALSE	FALSE
10:100983817:100986749:clu_178145_-	clu_178145_-	10:100983817-100986749:-	<2.23e-308	rs2863095	0.79349	-127.966	MRPL43	ENSG00000055950	protein_coding	FALSE	TRUE	TRUE	FALSE	FALSE	FALSE	FALSE	-	-	TRUE	TRUE	TRUE	TRUE
11:60383288:60385088:clu_216227_+	clu_216227_+	11:60383288-60385088:+	<2.23e-308	rs7935082	0.375925	86.6434	MS4A6E,MS4A7,MS4A14	ENSG00000166926,ENSG00000166927,ENSG00000166928	protein_coding,protein_coding,protein_coding	FALSE	FALSE	TRUE	FALSE	FALSE	FALSE	FALSE	-	-	TRUE	TRUE	TRUE	TRUE
17:80117749:80118259:clu_69615_+	clu_69615_+	17:80117749-80118259:+	<2.23e-308	rs1042397	0.372614	55.7556	GAA	ENSG00000171298	protein_coding	FALSE	TRUE	TRUE	FALSE	FALSE	FALSE	FALSE	-	-	TRUE	FALSE	FALSE	TRUE
7:6600319:6602101:clu_153240_+	clu_153240_+	7:6600319-6602101:+	<2.23e-308	rs11559146	0.721693	-48.7414	C7orf26	ENSG00000146576	protein_coding	FALSE	TRUE	TRUE	FALSE	FALSE	FALSE	FALSE	-	DUF4507	FALSE	TRUE	FALSE	TRUE
12:124911899:124913040:clu_163882_-	clu_163882_-	12:124911899-124913040:-	<2.23e-308	rs11057898	0.862954	71.0318	UBC	ENSG00000150991	protein_coding	FALSE	TRUE	TRUE	FALSE	FALSE	FALSE	FALSE	Ubiquitin-like,Ubiquitin-like 2,Ubiquitin-like 3,Ubiquitin-like 4,Ubiquitin-like 5,Ubiquitin-like 6,Ubiquitin-like 7,Ubiquitin-like 8,Ubiquitin-like 9	Rad60-SLD,Rad60-SLD_2,ubiquitin,Ubiquitin_2	FALSE	FALSE	FALSE	FALSE
6:127316502:127317205:clu_23040_-	clu_23040_-	6:127316502-127317205:-	<2.23e-308	rs2180341	0.247357	110.977	ECHDC1	ENSG00000093144	protein_coding	FALSE	FALSE	FALSE	FALSE	FALSE	FALSE	FALSE	-	-	FALSE	TRUE	FALSE	TRUE
6:31270259:31355367:clu_20129_-	clu_20129_-	6:31270259-31355367:-	<2.23e-308	rs1049281	0.35811	-119.106	HLA-B	ENSG00000234745	protein_coding	FALSE	TRUE	TRUE	TRUE	TRUE	TRUE	TRUE	Ig-like,Ig-like C1-type,IGc1,MHC_I_C,MHC_I-like_Ag-recog	C1-set,MHC_I,MHC_I_C	FALSE	FALSE	FALSE	FALSE
14:70353252:70359519:clu_212497_-	clu_212497_-	14:70353252-70359519:-	<2.23e-308	rs145415365	0.689078	-67.0562	COX16,SYNJ2BP-COX16	ENSG00000133983,ENSG00000258644	protein_coding,protein_coding	FALSE	FALSE	TRUE	FALSE	FALSE	FALSE	FALSE	-	-	TRUE	FALSE	FALSE	TRUE
15:64952963:64955016:clu_111337_+	clu_111337_+	15:64952963-64955016:+	<2.23e-308	rs67821096	0.597258	54.0488	ANKDD1A	ENSG00000166839	protein_coding	FALSE	FALSE	FALSE	FALSE	FALSE	FALSE	FALSE	-	-	FALSE	FALSE	FALSE	FALSE
12:9257991:9260614:clu_57837_+	clu_57837_+	12:9257991-9260614:+	<2.23e-308	rs7980256	0.358581	75.0429	AC010175.1	ENSG00000256427	lncRNA	FALSE	FALSE	TRUE	FALSE	FALSE	FALSE	FALSE	-	-	FALSE	TRUE	FALSE	TRUE
22:16614178:16614699:clu_186479_+	clu_186479_+	22:16614178-16614699:+	<2.23e-308	rs10483089	0.7095	-45.2231	TPTEP1,AP000547.3	ENSG00000100181,ENSG00000283633	transcribed_unprocessed_pseudogene,lncRNA	FALSE	FALSE	TRUE	FALSE	FALSE	FALSE	FALSE	-	-	TRUE	TRUE	TRUE	TRUE
15:40810757:40813338:clu_110276_+	clu_110276_+	15:40810757-40813338:+	<2.23e-308	rs10152371	0.649926	55.204	ZFYVE19	ENSG00000166140	protein_coding	FALSE	TRUE	TRUE	FALSE	FALSE	FALSE	FALSE	-	-	TRUE	TRUE	TRUE	TRUE
1:27963693:27964185:clu_167075_+	clu_167075_+	1:27963693-27964185:+	<2.23e-308	rs3813803	0.70497	56.2066	XKR8	ENSG00000158156	protein_coding	FALSE	FALSE	FALSE	FALSE	FALSE	FALSE	FALSE	-	-	TRUE	TRUE	TRUE	TRUE
19:54222014:54222278:clu_56084_-	clu_56084_-	19:54222014-54222278:-	<2.23e-308	rs181032311	0.878173	-47.581	LILRB3	ENSG00000204577	protein_coding	FALSE	TRUE	TRUE	FALSE	FALSE	FALSE	FALSE	-	-	TRUE	FALSE	FALSE	TRUE
12:103946856:103947311:clu_60890_+	clu_60890_+	12:103946856-103947311:+	<2.23e-308	rs1165696	0.689476	48.2625	HSP90B1	ENSG00000166598	protein_coding	FALSE	TRUE	TRUE	FALSE	FALSE	FALSE	FALSE	-	HSP90	FALSE	TRUE	FALSE	TRUE
1:53888986:53889244:clu_31831_-	clu_31831_-	1:53888986-53889244:-	<2.23e-308	rs2294508	0.809222	48.0535	YIPF1	ENSG00000058799	protein_coding	FALSE	FALSE	FALSE	FALSE	FALSE	FALSE	FALSE	-	-	TRUE	TRUE	TRUE	TRUE
7:76504445:76505374:clu_155526_+	clu_155526_+	7:76504445-76505374:+	<2.23e-308	rs4727187	0.604624	-54.6447	DTX2	ENSG00000091073	protein_coding	FALSE	FALSE	FALSE	FALSE	FALSE	FALSE	FALSE	-	-	TRUE	TRUE	TRUE	TRUE
16:3050546:3055830:clu_78642_+	clu_78642_+	16:3050546-3055830:+	<2.23e-308	rs117271496	0.948081	-76.1359	MMP25	ENSG00000008516	protein_coding	FALSE	FALSE	FALSE	FALSE	FALSE	FALSE	FALSE	-	-	TRUE	TRUE	TRUE	TRUE
2:97540229:97541911:clu_207091_-	clu_207091_-	2:97540229-97541911:-	<2.23e-308	rs9679293	0.320326	71.5305	ANKRD36B	ENSG00000196912	protein_coding	FALSE	TRUE	TRUE	FALSE	FALSE	FALSE	FALSE	-	-	TRUE	TRUE	TRUE	TRUE
6:160106180:160106277:clu_117580_+	clu_117580_+	6:160106180-160106277:+	<2.23e-308	rs1050015	0.822196	51.5929	IGF2R	ENSG00000197081	protein_coding	FALSE	FALSE	TRUE	FALSE	FALSE	FALSE	FALSE	-	-	FALSE	FALSE	FALSE	FALSE
19:11577679:11578024:clu_50577_-	clu_50577_-	19:11577679-11578024:-	<2.23e-308	rs76639504	0.888262	-64.2333	ACP5	ENSG00000102575	protein_coding	FALSE	FALSE	TRUE	FALSE	FALSE	FALSE	FALSE	-	-	TRUE	TRUE	TRUE	TRUE
11:126380908:126406096:clu_219823_+	clu_219823_+	11:126380908-126406096:+	<2.23e-308	rs11220464	0.868097	-51.728	ST3GAL4	ENSG00000110080	protein_coding	FALSE	FALSE	TRUE	FALSE	FALSE	FALSE	FALSE	-	-	FALSE	TRUE	FALSE	TRUE
12:21456095:21461025:clu_58173_+	clu_58173_+	12:21456095-21461025:+	<2.23e-308	rs4762826	0.589312	52.8888	PYROXD1	ENSG00000121350	protein_coding	FALSE	FALSE	TRUE	FALSE	FALSE	FALSE	FALSE	-	-	TRUE	TRUE	TRUE	TRUE
6:31272077:31357165:clu_20139_-	clu_20139_-	6:31272077-31357165:-	<2.23e-308	rs2844612	0.334602	-77.2995	HLA-B	ENSG00000234745	protein_coding	FALSE	TRUE	TRUE	TRUE	TRUE	TRUE	TRUE	Ig-like,Ig-like C1-type,IGc1,MHC_I_C,MHC_I-like_Ag-recog	C1-set,MHC_I,MHC_I_C	FALSE	FALSE	FALSE	FALSE
19:54576109:54577465:clu_198723_+	clu_198723_+	19:54576109-54577465:+	<2.23e-308	rs12983953	0.959119	-61.6593	LILRA2	ENSG00000239998	protein_coding	FALSE	FALSE	FALSE	FALSE	FALSE	FALSE	FALSE	-	-	TRUE	TRUE	TRUE	TRUE
6:31355492:31356237:clu_113904_+	clu_113904_+	6:31355492-31356237:+	<2.23e-308	rs2524082	0.430144	57.1325	HLA-B (OS)	ENSG00000234745 (OS)	protein_coding	TRUE	FALSE	FALSE	FALSE	FALSE	FALSE	FALSE	-	-	FALSE	FALSE	FALSE	FALSE
15:90884639:90885037:clu_112550_+	clu_112550_+	15:90884639-90885037:+	<2.23e-308	rs1894400	0.672571	77.1906	FES	ENSG00000182511	protein_coding	FALSE	FALSE	TRUE	FALSE	FALSE	FALSE	FALSE	-	-	TRUE	TRUE	TRUE	TRUE
1:246842776:246843795:clu_38084_-	clu_38084_-	1:246842776-246843795:-	<2.23e-308	rs12410563	0.771714	53.4988	AHCTF1	ENSG00000153207	protein_coding	FALSE	FALSE	FALSE	FALSE	FALSE	FALSE	FALSE	-	-	TRUE	TRUE	TRUE	TRUE
11:308428:314263:clu_214259_+	clu_214259_+	11:308428-314263:+	<2.23e-308	rs7115703	0.481921	72.5155	IFITM2	ENSG00000185201	protein_coding	FALSE	TRUE	TRUE	TRUE	TRUE	TRUE	FALSE	-	CD225	FALSE	FALSE	FALSE	FALSE
10:100986572:100986749:clu_178145_-	clu_178145_-	10:100986572-100986749:-	<2.23e-308	rs2863095	0.79349	-84.0945	MRPL43	ENSG00000055950	protein_coding	FALSE	TRUE	TRUE	FALSE	FALSE	FALSE	FALSE	-	-	TRUE	TRUE	TRUE	TRUE
12:9965379:9971577:clu_57910_+	clu_57910_+	12:9965379-9971577:+	<2.23e-308	rs12231872	0.72569	-84.6495	CLEC12A	ENSG00000172322	protein_coding	FALSE	FALSE	TRUE	FALSE	FALSE	FALSE	FALSE	-	-	FALSE	TRUE	FALSE	TRUE
5:180911614:180948920:clu_131217_+	clu_131217_+	5:180911614-180948920:+	<2.23e-308	rs72494581	0.684722	-67.0832	BTNL8	ENSG00000113303	protein_coding	FALSE	TRUE	TRUE	TRUE	TRUE	TRUE	FALSE	B30.2/SPRY	-	TRUE	TRUE	TRUE	TRUE
8:27442983:27444211:clu_39001_+	clu_39001_+	8:27442983-27444211:+	<2.23e-308	rs1128435	0.897725	-95.8722	PTK2B	ENSG00000120899	protein_coding	FALSE	TRUE	TRUE	FALSE	FALSE	FALSE	FALSE	-	-	TRUE	FALSE	FALSE	TRUE
11:118212561:118212915:clu_126239_-	clu_126239_-	11:118212561-118212915:-	<2.23e-308	rs3802866	0.796655	47.7557	JAML	ENSG00000160593	protein_coding	FALSE	TRUE	TRUE	FALSE	FALSE	FALSE	TRUE	Ig-like	-	TRUE	TRUE	TRUE	TRUE
12:8357141:8370213:clu_159182_-	clu_159182_-	12:8357141-8370213:-	<2.23e-308	rs9300140	0.560613	-66.1464	LINC00937	ENSG00000226091	lncRNA	FALSE	FALSE	TRUE	FALSE	FALSE	FALSE	FALSE	-	-	TRUE	TRUE	TRUE	TRUE
10:71750575:71750703:clu_177037_-	clu_177037_-	10:71750575-71750703:-	<2.23e-308	rs1061479	0.930727	73.3722	VSIR	ENSG00000107738	protein_coding	FALSE	FALSE	TRUE	FALSE	FALSE	FALSE	FALSE	-	-	FALSE	FALSE	FALSE	FALSE
19:19632266:19633803:clu_52232_-	clu_52232_-	19:19632266-19633803:-	<2.23e-308	rs873870	0.522882	-66.0305	GMIP	ENSG00000089639	protein_coding	FALSE	FALSE	FALSE	FALSE	FALSE	FALSE	FALSE	-	-	TRUE	FALSE	FALSE	TRUE
1:7961793:7962763:clu_165142_+	clu_165142_+	1:7961793-7962763:+	<2.23e-308	rs35675666	0.823692	57.687	PARK7	ENSG00000116288	protein_coding	FALSE	FALSE	TRUE	FALSE	FALSE	FALSE	FALSE	-	-	TRUE	TRUE	TRUE	TRUE
6:29944616:29945059:clu_113674_+	clu_113674_+	6:29944616-29945059:+	<2.23e-308	rs28724990	0.842703	76.6709	HLA-A	ENSG00000206503	protein_coding	FALSE	TRUE	TRUE	FALSE	TRUE	FALSE	FALSE	Ig-like,MHC_I_C	MHC_I_C	TRUE	TRUE	TRUE	TRUE
6:31269173:31269493:clu_20126_-	clu_20126_-	6:31269173-31269493:-	<2.23e-308	rs9264586	0.352854	-266.753	HLA-C	ENSG00000204525	protein_coding	FALSE	TRUE	TRUE	FALSE	TRUE	FALSE	FALSE	MHC_I_C	MHC_I_C	TRUE	TRUE	TRUE	TRUE
5:177604541:177605045:clu_130907_+	clu_130907_+	5:177604541-177605045:+	<2.23e-308	rs28473516	0.695898	67.69	B4GALT7	ENSG00000027847	protein_coding	FALSE	FALSE	FALSE	FALSE	FALSE	FALSE	FALSE	-	-	TRUE	TRUE	TRUE	TRUE
13:46130938:46134127:clu_17788_-	clu_17788_-	13:46130938-46134127:-	<2.23e-308	rs11558762	0.784625	43.8789	LCP1	ENSG00000136167	protein_coding	FALSE	FALSE	FALSE	FALSE	FALSE	FALSE	FALSE	-	-	TRUE	TRUE	TRUE	TRUE
14:103913984:103914479:clu_213787_-	clu_213787_-	14:103913984-103914479:-	<2.23e-308	rs78021316	0.958685	-91.5113	ATP5MPL	ENSG00000156411	protein_coding	FALSE	FALSE	TRUE	FALSE	FALSE	FALSE	FALSE	-	-	TRUE	TRUE	TRUE	TRUE
5:139477515:139478270:clu_44368_-	clu_44368_-	5:139477515-139478270:-	<2.23e-308	rs7380824	0.870374	50.3186	STING1	ENSG00000184584	protein_coding	FALSE	FALSE	TRUE	FALSE	FALSE	FALSE	FALSE	-	-	TRUE	TRUE	TRUE	TRUE
16:28495556:28496449:clu_80558_+	clu_80558_+	16:28495556-28496449:+	<2.23e-308	rs149271	0.606855	68.3307	APOBR	ENSG00000184730	protein_coding	FALSE	TRUE	TRUE	FALSE	FALSE	FALSE	FALSE	-	-	FALSE	FALSE	FALSE	FALSE
2:64251834:64252420:clu_98025_+	clu_98025_+	2:64251834-64252420:+	<2.23e-308	rs2059634	0.734282	-164.801	AC012368.1	ENSG00000225889	lncRNA	FALSE	FALSE	TRUE	FALSE	FALSE	FALSE	FALSE	-	-	TRUE	TRUE	TRUE	TRUE
22:26693836:26717253:clu_187461_+	clu_187461_+	22:26693836-26717253:+	<2.23e-308	rs2032576	0.447324	-49.7427	MIATNB	ENSG00000244625	lncRNA	FALSE	FALSE	TRUE	FALSE	FALSE	FALSE	FALSE	-	-	TRUE	TRUE	TRUE	TRUE
22:42381691:42381789:clu_26427_-	clu_26427_-	22:42381691-42381789:-	<2.23e-308	rs57772512	0.417547	-44.1943	NFAM1	ENSG00000235568	protein_coding	FALSE	FALSE	TRUE	FALSE	FALSE	FALSE	FALSE	-	-	FALSE	FALSE	FALSE	FALSE
12:10125173:10125297:clu_159331_-	clu_159331_-	12:10125173-10125297:-	<2.23e-308	rs7136680	0.905279	66.262	CLEC7A	ENSG00000172243	protein_coding	FALSE	FALSE	TRUE	FALSE	FALSE	FALSE	FALSE	-	-	TRUE	TRUE	TRUE	TRUE
6:31271868:31271999:clu_113919_+	clu_113919_+	6:31271868-31271999:+	<2.23e-308	rs11968046	0.771151	62.3153	HLA-C (OS),HLA-B (OS)	ENSG00000204525 (OS),ENSG00000234745 (OS)	protein_coding,protein_coding	TRUE	FALSE	FALSE	FALSE	FALSE	FALSE	FALSE	-	-	FALSE	FALSE	FALSE	FALSE
11:308438:309013:clu_214298_+	clu_214298_+	11:308438-309013:+	<2.23e-308	rs6421984	0.48113	134.902	IFITM2	ENSG00000185201	protein_coding	FALSE	FALSE	TRUE	FALSE	FALSE	FALSE	FALSE	-	-	TRUE	TRUE	TRUE	TRUE
20:18159265:18161820:clu_4277_+	clu_4277_+	20:18159265-18161820:+	<2.23e-308	rs80113248	0.929994	48.6153	KAT14	ENSG00000149474	protein_coding	FALSE	FALSE	FALSE	FALSE	FALSE	FALSE	FALSE	-	-	TRUE	TRUE	TRUE	TRUE
11:118212561:118212905:clu_126239_-	clu_126239_-	11:118212561-118212905:-	<2.23e-308	rs3802866	0.796655	61.0841	JAML	ENSG00000160593	protein_coding	FALSE	FALSE	TRUE	FALSE	FALSE	FALSE	FALSE	-	-	TRUE	TRUE	TRUE	TRUE
6:31271868:31271999:clu_20135_-	clu_20135_-	6:31271868-31271999:-	<2.23e-308	rs9265955	0.618784	60.9594	HLA-C,HLA-B	ENSG00000204525,ENSG00000234745	protein_coding,protein_coding	FALSE	FALSE	TRUE	FALSE	FALSE	FALSE	FALSE	-	-	TRUE	TRUE	TRUE	TRUE
19:14594549:14594759:clu_193564_+	clu_193564_+	19:14594549-14594759:+	<2.23e-308	rs34335847	0.894408	-59.0282	CLEC17A	ENSG00000187912	protein_coding	FALSE	TRUE	TRUE	FALSE	TRUE	FALSE	FALSE	-	-	TRUE	TRUE	TRUE	TRUE
20:1611713:1619869:clu_131338_-	clu_131338_-	20:1611713-1619869:-	<2.23e-308	rs1535882	0.652253	-162.285	AL049634.2,SIRPB1	ENSG00000260861,ENSG00000101307	protein_coding,protein_coding	FALSE	FALSE	FALSE	FALSE	FALSE	FALSE	FALSE	-	-	TRUE	TRUE	TRUE	TRUE
6:26463525:26465185:clu_113508_+	clu_113508_+	6:26463525-26465185:+	<2.23e-308	rs12195971	0.901589	105.44	BTN2A1	ENSG00000112763	protein_coding	FALSE	FALSE	FALSE	FALSE	FALSE	FALSE	FALSE	-	-	TRUE	TRUE	TRUE	TRUE
20:62813380:62813441:clu_6216_+	clu_6216_+	20:62813380-62813441:+	<2.23e-308	rs7396	0.496176	94.465	OGFR	ENSG00000060491	protein_coding	FALSE	TRUE	TRUE	FALSE	FALSE	FALSE	FALSE	-	OGFr_III	FALSE	FALSE	FALSE	FALSE
16:3050546:3057033:clu_78642_+	clu_78642_+	16:3050546-3057033:+	<2.23e-308	rs117271496	0.948081	80.6209	MMP25	ENSG00000008516	protein_coding	FALSE	TRUE	TRUE	FALSE	FALSE	FALSE	FALSE	ZnMc	Peptidase_M10	TRUE	TRUE	TRUE	TRUE
9:129827904:129828024:clu_87500_-	clu_87500_-	9:129827904-129828024:-	<2.23e-308	rs3758334	0.758037	50.1707	C9orf78	ENSG00000136819	protein_coding	FALSE	FALSE	TRUE	FALSE	FALSE	FALSE	FALSE	-	-	FALSE	FALSE	FALSE	FALSE
17:19665047:19671721:clu_64835_+	clu_64835_+	17:19665047-19671721:+	<2.23e-308	rs4925036	0.557552	107.772	ALDH3A2	ENSG00000072210	protein_coding	FALSE	FALSE	FALSE	FALSE	FALSE	FALSE	FALSE	-	-	TRUE	TRUE	TRUE	TRUE
19:49108057:49108310:clu_197815_+	clu_197815_+	19:49108057-49108310:+	<2.23e-308	rs1058882	0.715342	-49.0336	SNRNP70	ENSG00000104852	protein_coding	FALSE	TRUE	TRUE	FALSE	FALSE	FALSE	FALSE	-	-	FALSE	FALSE	FALSE	FALSE
16:580972:582883:clu_78048_+	clu_78048_+	16:580972-582883:+	<2.23e-308	rs8642	0.785438	-71.5466	PIGQ	ENSG00000007541	protein_coding	FALSE	TRUE	TRUE	FALSE	FALSE	FALSE	FALSE	-	-	TRUE	TRUE	TRUE	TRUE
14:106639428:106639511:clu_213928_-	clu_213928_-	14:106639428-106639511:-	<2.23e-308	rs35867061	0.741898	67.3929	IGHV4-61	ENSG00000211970	IG_V_gene	FALSE	FALSE	FALSE	FALSE	FALSE	FALSE	FALSE	-	-	TRUE	TRUE	TRUE	TRUE
6:31270085:31270210:clu_113910_+	clu_113910_+	6:31270085-31270210:+	<2.23e-308	rs9264594	0.352643	150.942	HLA-C (OS),HLA-B (OS)	ENSG00000204525 (OS),ENSG00000234745 (OS)	protein_coding,protein_coding	TRUE	FALSE	FALSE	FALSE	FALSE	FALSE	FALSE	-	-	FALSE	FALSE	FALSE	FALSE
21:38272557:38296926:clu_46728_+	clu_46728_+	21:38272557-38296926:+	<2.23e-308	rs7275784	0.493735	-93.794	KCNJ15	ENSG00000157551	protein_coding	FALSE	FALSE	TRUE	FALSE	FALSE	FALSE	FALSE	-	-	TRUE	TRUE	TRUE	TRUE
2:201140439:201141374:clu_101255_+	clu_101255_+	2:201140439-201141374:+	<2.23e-308	rs7573529	0.800571	101.272	CFLAR	ENSG00000003402	protein_coding	FALSE	TRUE	TRUE	FALSE	FALSE	FALSE	FALSE	-	-	TRUE	TRUE	TRUE	TRUE
22:42383335:42383740:clu_26434_-	clu_26434_-	22:42383335-42383740:-	<2.23e-308	rs57772512	0.417547	-45.1381	NFAM1	ENSG00000235568	protein_coding	FALSE	FALSE	TRUE	FALSE	FALSE	FALSE	FALSE	-	-	FALSE	FALSE	FALSE	FALSE
19:54239951:54240274:clu_56081_-	clu_56081_-	19:54239951-54240274:-	<2.23e-308	rs117449986	0.877913	46.8965	LILRA6	ENSG00000244482	protein_coding	FALSE	FALSE	FALSE	FALSE	FALSE	FALSE	FALSE	-	-	TRUE	TRUE	TRUE	TRUE
20:62202843:62203165:clu_6131_+	clu_6131_+	20:62202843-62203165:+	<2.23e-308	rs2184156	0.785956	-73.1168	MTG2	ENSG00000101181	protein_coding	FALSE	FALSE	TRUE	FALSE	FALSE	FALSE	FALSE	-	-	TRUE	FALSE	FALSE	TRUE
10:100983817:100983948:clu_178145_-	clu_178145_-	10:100983817-100983948:-	<2.23e-308	rs2863095	0.79349	-49.3732	MRPL43,AL133215.1	ENSG00000055950,ENSG00000236662	protein_coding,lncRNA	FALSE	FALSE	FALSE	FALSE	FALSE	FALSE	FALSE	-	-	TRUE	TRUE	TRUE	TRUE
20:1565524:1566153:clu_131337_-	clu_131337_-	20:1565524-1566153:-	<2.23e-308	rs2253815	0.688901	-75.7871	AL049634.2,SIRPB1	ENSG00000260861,ENSG00000101307	protein_coding,protein_coding	FALSE	FALSE	FALSE	FALSE	FALSE	FALSE	FALSE	-	-	TRUE	FALSE	FALSE	TRUE
7:150804485:150804842:clu_158169_+	clu_158169_+	7:150804485-150804842:+	<2.23e-308	rs1985881	0.35629	-50.1462	TMEM176A	ENSG00000002933	protein_coding	FALSE	TRUE	TRUE	FALSE	FALSE	FALSE	FALSE	-	-	TRUE	FALSE	FALSE	TRUE
6:158641360:158644682:clu_23708_-	clu_23708_-	6:158641360-158644682:-	<2.23e-308	rs2306751	0.413276	79.6799	DYNLT1	ENSG00000146425	protein_coding	FALSE	FALSE	TRUE	FALSE	FALSE	FALSE	FALSE	-	-	TRUE	TRUE	TRUE	TRUE
2:68217131:68218567:clu_205997_-	clu_205997_-	2:68217131-68218567:-	<2.23e-308	rs7572554	0.340068	-44.7321	AC017083.3,PPP3R1	ENSG00000273398,ENSG00000221823	protein_coding,protein_coding	FALSE	FALSE	FALSE	FALSE	FALSE	FALSE	FALSE	-	-	FALSE	TRUE	FALSE	TRUE
6:29944616:29945059:clu_19900_-	clu_19900_-	6:29944616-29945059:-	<2.23e-308	rs2248162	0.368917	82.5072	HLA-A (OS)	ENSG00000206503 (OS)	protein_coding	TRUE	FALSE	FALSE	FALSE	FALSE	FALSE	FALSE	-	-	FALSE	FALSE	FALSE	FALSE
8:101719648:101887141:clu_119925_-	clu_119925_-	8:101719648-101887141:-	<2.23e-308	rs505460	0.750269	-61.4677	NCALD	ENSG00000104490	protein_coding	FALSE	FALSE	TRUE	FALSE	FALSE	FALSE	FALSE	-	-	TRUE	TRUE	TRUE	TRUE
3:134597984:134600817:clu_106783_+	clu_106783_+	3:134597984-134600817:+	<2.23e-308	rs4074523	0.36006	-63.4386	EPHB1	ENSG00000154928	protein_coding	FALSE	FALSE	FALSE	FALSE	FALSE	FALSE	FALSE	-	-	TRUE	TRUE	TRUE	TRUE
16:84566067:84566328:clu_11924_-	clu_11924_-	16:84566067-84566328:-	<2.23e-308	rs247859	0.108348	59.5813	COTL1	ENSG00000103187	protein_coding	FALSE	FALSE	TRUE	FALSE	FALSE	FALSE	FALSE	-	-	FALSE	FALSE	FALSE	FALSE
12:108623587:108623678:clu_162451_-	clu_162451_-	12:108623587-108623678:-	<2.23e-308	rs74481774	0.983997	46.863	SELPLG	ENSG00000110876	protein_coding	FALSE	TRUE	TRUE	FALSE	FALSE	TRUE	FALSE	-	-	FALSE	FALSE	FALSE	FALSE
6:31355545:31356270:clu_20136_-	clu_20136_-	6:31355545-31356270:-	<2.23e-308	rs2442717	0.206959	86.5142	HLA-B	ENSG00000234745	protein_coding	FALSE	TRUE	TRUE	FALSE	FALSE	TRUE	FALSE	Ig-like,Ig-like C1-type,IGc1,MHC_I-like_Ag-recog	C1-set,MHC_I	FALSE	FALSE	FALSE	FALSE
6:26463525:26465218:clu_113508_+	clu_113508_+	6:26463525-26465218:+	<2.23e-308	rs12195971	0.901589	-82.0446	BTN2A1	ENSG00000112763	protein_coding	FALSE	TRUE	TRUE	TRUE	FALSE	TRUE	FALSE	-	-	TRUE	FALSE	FALSE	TRUE
6:33076141:33080689:clu_114416_+	clu_114416_+	6:33076141-33080689:+	<2.23e-308	rs1126511	0.777155	54.64	HLA-DPB1	ENSG00000223865	protein_coding	FALSE	TRUE	TRUE	FALSE	FALSE	TRUE	FALSE	-	-	TRUE	TRUE	TRUE	TRUE
8:2117952:2123252:clu_38317_+	clu_38317_+	8:2117952-2123252:+	<2.23e-308	rs62480001	0.691282	48.3802	MYOM2	ENSG00000036448	protein_coding	FALSE	FALSE	TRUE	FALSE	FALSE	FALSE	FALSE	-	-	TRUE	TRUE	TRUE	TRUE
8:2122787:2123252:clu_38317_+	clu_38317_+	8:2122787-2123252:+	<2.23e-308	rs62480001	0.691282	54.0863	MYOM2	ENSG00000036448	protein_coding	FALSE	FALSE	FALSE	FALSE	FALSE	FALSE	FALSE	-	-	FALSE	TRUE	FALSE	TRUE
6:31271868:31357086:clu_20135_-	clu_20135_-	6:31271868-31357086:-	<2.23e-308	rs2854003	0.584231	-65.5785	HLA-B	ENSG00000234745	protein_coding	FALSE	TRUE	TRUE	TRUE	TRUE	TRUE	TRUE	Ig-like,Ig-like C1-type,IGc1,MHC_I_C,MHC_I-like_Ag-recog	C1-set,MHC_I,MHC_I_C	TRUE	TRUE	TRUE	TRUE
6:33080853:33085006:clu_114417_+	clu_114417_+	6:33080853-33085006:+	<2.23e-308	rs553665868	0.681962	-57.1997	HLA-DPB1	ENSG00000223865	protein_coding	FALSE	TRUE	TRUE	FALSE	FALSE	TRUE	FALSE	Ig-like,Ig-like C1-type,IGc1,MHC_II_beta	C1-set,MHC_II_beta	FALSE	FALSE	FALSE	FALSE
20:57605501:57606813:clu_133624_-	clu_133624_-	20:57605501-57606813:-	<2.23e-308	rs4811887	0.354612	56.6283	ZBP1	ENSG00000124256	protein_coding	FALSE	FALSE	FALSE	FALSE	FALSE	FALSE	FALSE	-	-	FALSE	FALSE	FALSE	FALSE
12:49185837:49185923:clu_160324_-	clu_160324_-	12:49185837-49185923:-	<2.23e-308	rs10875927	0.650965	63.8559	TUBA1A	ENSG00000167552	protein_coding	FALSE	TRUE	TRUE	FALSE	FALSE	FALSE	FALSE	Tubulin	Tubulin	FALSE	FALSE	FALSE	FALSE
6:32948868:32949274:clu_20668_-	clu_20668_-	6:32948868-32949274:-	<2.23e-308	rs146974816	0.943881	-200.125	AL645941.2,HLA-DMA	ENSG00000248993,ENSG00000204257	protein_coding,protein_coding	FALSE	TRUE	TRUE	FALSE	TRUE	FALSE	FALSE	-	-	TRUE	TRUE	TRUE	TRUE
5:139476454:139478270:clu_44368_-	clu_44368_-	5:139476454-139478270:-	<2.23e-308	rs7380824	0.870374	-119.113	STING1	ENSG00000184584	protein_coding	FALSE	TRUE	TRUE	FALSE	TRUE	FALSE	FALSE	-	TMEM173	TRUE	TRUE	TRUE	TRUE
18:11906309:11908201:clu_108519_-	clu_108519_-	18:11906309-11908201:-	<2.23e-308	rs8097892	0.550075	-47.8084	MPPE1	ENSG00000154889	protein_coding	FALSE	FALSE	TRUE	FALSE	FALSE	FALSE	FALSE	-	-	TRUE	TRUE	TRUE	TRUE
1:160796311:160799753:clu_172430_+	clu_172430_+	1:160796311-160799753:+	<2.23e-308	rs10908806	0.295565	-49.7247	LY9	ENSG00000122224	protein_coding	FALSE	FALSE	TRUE	FALSE	FALSE	FALSE	FALSE	-	-	TRUE	TRUE	TRUE	TRUE
16:1772646:1772795:clu_6981_-	clu_6981_-	16:1772646-1772795:-	<2.23e-308	rs761065	0.414398	-74.0448	MRPS34	ENSG00000074071	protein_coding	FALSE	FALSE	TRUE	FALSE	FALSE	FALSE	FALSE	-	-	FALSE	TRUE	FALSE	TRUE
9:129828252:129829236:clu_87503_-	clu_87503_-	9:129828252-129829236:-	<2.23e-308	rs28650919	0.757669	60.7995	C9orf78	ENSG00000136819	protein_coding	FALSE	TRUE	TRUE	FALSE	FALSE	FALSE	FALSE	-	-	FALSE	TRUE	FALSE	TRUE
22:32475398:32478981:clu_187930_+	clu_187930_+	22:32475398-32478981:+	<2.23e-308	rs8137714	0.781913	70.6675	FBXO7	ENSG00000100225	protein_coding	FALSE	FALSE	TRUE	FALSE	FALSE	FALSE	FALSE	-	-	TRUE	TRUE	TRUE	TRUE
7:77002321:77004218:clu_155530_+	clu_155530_+	7:77002321-77004218:+	<2.23e-308	rs7807719	0.605157	67.8981	DTX2P1-UPK3BP1-PMS2P11,DTX2P1	ENSG00000265479,ENSG00000186704	lncRNA,transcribed_unprocessed_pseudogene	FALSE	FALSE	TRUE	FALSE	FALSE	FALSE	FALSE	-	-	TRUE	TRUE	TRUE	TRUE
5:74772421:74773868:clu_128522_+	clu_128522_+	5:74772421-74773868:+	<2.23e-308	rs16872235	0.876456	57.7181	NSA2	ENSG00000164346	protein_coding	FALSE	FALSE	FALSE	FALSE	FALSE	FALSE	FALSE	-	-	FALSE	TRUE	FALSE	TRUE
20:44211374:44224821:clu_5430_+	clu_5430_+	20:44211374-44224821:+	<2.23e-308	rs6031456	0.859894	-81.4894	OSER1-DT	ENSG00000223891	lncRNA	FALSE	FALSE	TRUE	FALSE	FALSE	FALSE	FALSE	-	-	FALSE	TRUE	FALSE	TRUE
6:32581683:32584226:clu_20584_-	clu_20584_-	6:32581683-32584226:-	<2.23e-308	rs9270556	0.614905	-104.486	HLA-DRB1	ENSG00000196126	protein_coding	FALSE	TRUE	TRUE	FALSE	FALSE	TRUE	FALSE	Ig-like,Ig-like C1-type,IGc1,MHC_II_beta	C1-set,MHC_II_beta	FALSE	FALSE	FALSE	FALSE
12:9645393:9655873:clu_57879_+	clu_57879_+	12:9645393-9655873:+	<2.23e-308	rs7961262	0.913595	-96.904	AC092821.4,AC010186.4	ENSG00000284634,ENSG00000272917	lncRNA,lncRNA	FALSE	FALSE	TRUE	FALSE	FALSE	FALSE	FALSE	-	-	FALSE	TRUE	FALSE	TRUE
11:314356:314922:clu_214298_+	clu_214298_+	11:314356-314922:+	<2.23e-308	rs6421984	0.48113	-153.854	IFITM2,IFITM1	ENSG00000185201,ENSG00000185885	protein_coding,protein_coding	FALSE	FALSE	TRUE	FALSE	FALSE	FALSE	FALSE	-	-	TRUE	TRUE	TRUE	TRUE
19:52374427:52383849:clu_198411_+	clu_198411_+	19:52374427-52383849:+	<2.23e-308	rs62108317	0.624445	-92.9001	ZNF880	ENSG00000221923	protein_coding	FALSE	TRUE	TRUE	FALSE	FALSE	FALSE	FALSE	-	-	TRUE	TRUE	TRUE	TRUE
6:33300030:33300091:clu_20747_-	clu_20747_-	6:33300030-33300091:-	<2.23e-308	rs2071888	0.482868	-75.0903	TAPBP	ENSG00000231925	protein_coding	FALSE	FALSE	TRUE	FALSE	FALSE	FALSE	FALSE	-	-	FALSE	FALSE	FALSE	FALSE
15:40288642:40289272:clu_14444_-	clu_14444_-	15:40288642-40289272:-	<2.23e-308	rs144235399	0.680612	51.4531	PLCB2	ENSG00000137841	protein_coding	FALSE	TRUE	TRUE	FALSE	FALSE	FALSE	FALSE	PLC-beta_C	PLC-beta_C	TRUE	TRUE	TRUE	TRUE
1:161548678:161549011:clu_172490_+	clu_172490_+	1:161548678-161549011:+	<2.23e-308	rs74127076	0.648306	-49.5111	AL590385.2	ENSG00000273112	lncRNA	FALSE	FALSE	FALSE	FALSE	FALSE	FALSE	FALSE	-	-	FALSE	FALSE	FALSE	FALSE
1:36475673:36479433:clu_30820_-	clu_30820_-	1:36475673-36479433:-	<2.23e-308	rs3917932	0.424881	-50.9149	CSF3R	ENSG00000119535	protein_coding	FALSE	TRUE	TRUE	FALSE	FALSE	FALSE	TRUE	-	-	TRUE	TRUE	TRUE	TRUE
17:19671956:19675558:clu_64835_+	clu_64835_+	17:19671956-19675558:+	<2.23e-308	rs7216	0.439923	125.756	ALDH3A2	ENSG00000072210	protein_coding	FALSE	TRUE	TRUE	TRUE	FALSE	FALSE	FALSE	Aldedh	Aldedh	TRUE	TRUE	TRUE	TRUE
12:112917700:112919389:clu_162871_-	clu_162871_-	12:112917700-112919389:-	<2.23e-308	rs10774671	0.35811	45.6891	AC004551.1	ENSG00000257452	lncRNA	FALSE	FALSE	FALSE	FALSE	FALSE	FALSE	FALSE	-	-	FALSE	FALSE	FALSE	FALSE
6:32759131:32761660:clu_20546_-	clu_20546_-	6:32759131-32761660:-	<2.23e-308	rs9272613	0.385144	-196.008	HLA-DQB2	ENSG00000232629	protein_coding	FALSE	FALSE	FALSE	FALSE	FALSE	FALSE	FALSE	-	-	TRUE	TRUE	TRUE	TRUE
7:76492253:76500441:clu_155525_+	clu_155525_+	7:76492253-76500441:+	<2.23e-308	rs7807719	0.605157	-44.4275	DTX2	ENSG00000091073	protein_coding	FALSE	TRUE	TRUE	FALSE	FALSE	FALSE	TRUE	-	-	TRUE	TRUE	TRUE	TRUE
6:33065347:33068638:clu_20690_-	clu_20690_-	6:33065347-33068638:-	<2.23e-308	rs17214519	0.833693	-63.4872	HLA-DPA1	ENSG00000231389	protein_coding	FALSE	FALSE	TRUE	FALSE	FALSE	FALSE	FALSE	-	-	TRUE	TRUE	TRUE	TRUE
4:951717:953190:clu_92876_+	clu_92876_+	4:951717-953190:+	<2.23e-308	rs2290405	0.404752	56.2911	TMEM175	ENSG00000127419	protein_coding	FALSE	TRUE	TRUE	TRUE	FALSE	FALSE	FALSE	Lumenal	TMEM175	TRUE	TRUE	TRUE	TRUE
1:66946295:66958059:clu_169124_+	clu_169124_+	1:66946295-66958059:+	<2.23e-308	rs12044278	0.726168	53.6657	MIER1	ENSG00000198160	protein_coding	FALSE	TRUE	TRUE	FALSE	FALSE	FALSE	FALSE	-	-	TRUE	TRUE	TRUE	TRUE
7:77002321:77003289:clu_155530_+	clu_155530_+	7:77002321-77003289:+	<2.23e-308	rs4236507	0.605364	73.0074	DTX2P1-UPK3BP1-PMS2P11,DTX2P1	ENSG00000265479,ENSG00000186704	lncRNA,transcribed_unprocessed_pseudogene	FALSE	FALSE	FALSE	FALSE	FALSE	FALSE	FALSE	-	-	TRUE	TRUE	TRUE	TRUE
1:7961735:7962763:clu_165142_+	clu_165142_+	1:7961735-7962763:+	<2.23e-308	rs35675666	0.823692	-49.0694	PARK7	ENSG00000116288	protein_coding	FALSE	FALSE	TRUE	FALSE	FALSE	FALSE	FALSE	-	-	TRUE	TRUE	TRUE	TRUE
6:31411359:31412325:clu_114033_+	clu_114033_+	6:31411359-31412325:+	<2.23e-308	rs199503730	0.959869	-111.668	MICA,AL645933.5	ENSG00000204520,ENSG00000288587	protein_coding,lncRNA	FALSE	TRUE	TRUE	FALSE	FALSE	FALSE	FALSE	Ig-like,MHC_I-like_Ag-recog	C1-set	TRUE	TRUE	TRUE	TRUE
11:118212561:118212731:clu_126239_-	clu_126239_-	11:118212561-118212731:-	<2.23e-308	rs3802866	0.796655	49.9008	JAML	ENSG00000160593	protein_coding	FALSE	FALSE	FALSE	FALSE	FALSE	FALSE	FALSE	-	-	TRUE	TRUE	TRUE	TRUE
17:77216296:77216362:clu_69334_+	clu_69334_+	17:77216296-77216362:+	<2.23e-308	rs55972072	0.945349	-96.7224	SEC14L1	ENSG00000129657	protein_coding	FALSE	FALSE	TRUE	FALSE	FALSE	FALSE	FALSE	-	-	FALSE	FALSE	FALSE	FALSE
14:73921105:73923395:clu_76264_+	clu_76264_+	14:73921105-73923395:+	<2.23e-308	rs55748911	0.572698	80.2792	AC005520.3,ZNF410	ENSG00000258653,ENSG00000119725	protein_coding,protein_coding	FALSE	TRUE	TRUE	FALSE	FALSE	FALSE	FALSE	-	-	TRUE	TRUE	TRUE	TRUE
21:44908182:44910284:clu_186151_-	clu_186151_-	21:44908182-44910284:-	<2.23e-308	rs760462	0.179571	196.106	ITGB2	ENSG00000160255	protein_coding	FALSE	FALSE	TRUE	FALSE	FALSE	FALSE	FALSE	-	-	TRUE	TRUE	TRUE	TRUE
1:207767195:207770321:clu_173941_+	clu_173941_+	1:207767195-207770321:+	<2.23e-308	rs2724384	0.219766	159.62	CD46	ENSG00000117335	protein_coding	FALSE	TRUE	TRUE	FALSE	FALSE	TRUE	FALSE	-	-	TRUE	TRUE	TRUE	TRUE
4:78597414:78601510:clu_94575_+	clu_94575_+	4:78597414-78601510:+	<2.23e-308	rs6854010	0.957681	59.4191	ANXA3	ENSG00000138772	protein_coding	FALSE	FALSE	FALSE	FALSE	FALSE	FALSE	FALSE	-	-	TRUE	TRUE	TRUE	TRUE
12:130804543:130806982:clu_163979_-	clu_163979_-	12:130804543-130806982:-	<2.23e-308	rs10773819	0.429086	-52.299	STX2	ENSG00000111450	protein_coding	FALSE	FALSE	FALSE	FALSE	FALSE	FALSE	FALSE	-	-	TRUE	FALSE	FALSE	TRUE
19:3053353:3053570:clu_48268_-	clu_48268_-	19:3053353-3053570:-	<2.23e-308	rs7938	0.694172	65.5256	TLE5	ENSG00000104964	protein_coding	FALSE	FALSE	TRUE	FALSE	FALSE	FALSE	FALSE	-	-	FALSE	FALSE	FALSE	FALSE
9:129828045:129828123:clu_87562_-	clu_87562_-	9:129828045-129828123:-	<2.23e-308	rs2274508	0.757239	89.4629	C9orf78	ENSG00000136819	protein_coding	FALSE	FALSE	TRUE	FALSE	FALSE	FALSE	FALSE	-	-	FALSE	FALSE	FALSE	FALSE
17:29568508:29569018:clu_65252_+	clu_65252_+	17:29568508-29569018:+	<2.23e-308	rs8081275	0.297209	90.4177	TP53I13,ABHD15-AS1	ENSG00000167543,ENSG00000264031	protein_coding,lncRNA	FALSE	TRUE	TRUE	FALSE	FALSE	FALSE	TRUE	-	-	TRUE	TRUE	TRUE	TRUE
22:31945678:31956139:clu_187747_+	clu_187747_+	22:31945678-31956139:+	<2.23e-308	rs2853887	0.675587	-121.397	Z82190.2,YWHAH	ENSG00000285404,ENSG00000128245	protein_coding,protein_coding	FALSE	TRUE	TRUE	FALSE	FALSE	FALSE	FALSE	14_3_3	37694.0	TRUE	TRUE	TRUE	TRUE
16:1962656:1962736:clu_6946_-	clu_6946_-	16:1962656-1962736:-	<2.23e-308	rs397435	0.190794	-84.2409	RPS2	ENSG00000140988	protein_coding	FALSE	FALSE	TRUE	FALSE	FALSE	FALSE	FALSE	-	-	TRUE	TRUE	TRUE	TRUE
1:39748767:39748903:clu_168025_+	clu_168025_+	1:39748767-39748903:+	<2.23e-308	rs56064244	0.629598	-84.0062	PPIE	ENSG00000084072	protein_coding	FALSE	FALSE	FALSE	FALSE	FALSE	FALSE	FALSE	-	-	TRUE	TRUE	TRUE	TRUE
1:27880054:27885295:clu_166996_+	clu_166996_+	1:27880054-27885295:+	<2.23e-308	rs3766399	0.355403	75.4406	THEMIS2	ENSG00000130775	protein_coding	FALSE	TRUE	TRUE	FALSE	FALSE	FALSE	FALSE	CABIT	CABIT	TRUE	TRUE	TRUE	TRUE
8:123140901:123144717:clu_40572_+	clu_40572_+	8:123140901-123144717:+	<2.23e-308	rs61061621	0.812753	-111.317	TBC1D31	ENSG00000156787	protein_coding	FALSE	TRUE	TRUE	FALSE	FALSE	FALSE	FALSE	-	-	TRUE	TRUE	TRUE	TRUE
19:58591624:58598967:clu_199662_+	clu_199662_+	19:58591624-58598967:+	<2.23e-308	rs55987239	0.818424	-63.0117	CENPBD1P1,AC016629.3	ENSG00000213753,ENSG00000286104	transcribed_processed_pseudogene,lncRNA	FALSE	FALSE	FALSE	FALSE	FALSE	FALSE	FALSE	-	-	TRUE	TRUE	TRUE	TRUE
7:30460041:30478606:clu_180282_-	clu_180282_-	7:30460041-30478606:-	<2.23e-308	rs2190504	0.549665	-48.3522	NOD1	ENSG00000106100	protein_coding	FALSE	FALSE	TRUE	FALSE	FALSE	FALSE	FALSE	-	-	TRUE	TRUE	TRUE	TRUE
19:6731314:6731473:clu_49277_-	clu_49277_-	19:6731314-6731473:-	<2.23e-308	rs2279626	0.626714	50.3923	GPR108	ENSG00000125734	protein_coding	FALSE	FALSE	FALSE	FALSE	FALSE	FALSE	FALSE	-	-	TRUE	FALSE	FALSE	TRUE
1:89015414:89020532:clu_32450_-	clu_32450_-	1:89015414-89020532:-	<2.23e-308	rs10493821	0.673784	49.0396	GBP3	ENSG00000117226	protein_coding	FALSE	FALSE	TRUE	FALSE	FALSE	FALSE	FALSE	-	-	TRUE	TRUE	TRUE	TRUE
22:38959686:38991332:clu_188503_+	clu_188503_+	22:38959686-38991332:+	<2.23e-308	rs12157810	0.734029	-51.5166	APOBEC3A	ENSG00000128383	protein_coding	FALSE	TRUE	TRUE	FALSE	FALSE	FALSE	FALSE	CMP/dCMP-type deaminase,CMP/dCMP-type deaminase 1,CMP/dCMP-type deaminase 2	APOBEC_C,APOBEC_N,APOBEC1,APOBEC2,APOBEC3,APOBEC4,APOBEC4_like,NAD1,NAD2,SNAD4	TRUE	TRUE	TRUE	TRUE
17:82720363:82720761:clu_70130_+	clu_70130_+	17:82720363-82720761:+	<2.23e-308	rs58867683	0.607096	-65.395	FN3KRP	ENSG00000141560	protein_coding	FALSE	FALSE	FALSE	FALSE	FALSE	FALSE	FALSE	-	-	TRUE	TRUE	TRUE	TRUE
1:26282782:26282864:clu_29864_-	clu_29864_-	1:26282782-26282864:-	<2.23e-308	rs12759434	0.330155	44.246	UBXN11	ENSG00000158062	protein_coding	FALSE	TRUE	TRUE	FALSE	FALSE	FALSE	FALSE	-	-	TRUE	FALSE	FALSE	TRUE
8:123140901:123142262:clu_40572_+	clu_40572_+	8:123140901-123142262:+	<2.23e-308	rs61061621	0.812753	46.3824	TBC1D31	ENSG00000156787	protein_coding	FALSE	FALSE	FALSE	FALSE	FALSE	FALSE	FALSE	-	-	TRUE	TRUE	TRUE	TRUE
6:33076141:33080737:clu_114416_+	clu_114416_+	6:33076141-33080737:+	<2.23e-308	rs1126513	0.777261	-48.5234	HLA-DPB1	ENSG00000223865	protein_coding	FALSE	TRUE	TRUE	FALSE	FALSE	TRUE	FALSE	MHC_II_beta	MHC_II_beta	TRUE	FALSE	FALSE	TRUE
19:41383632:41383863:clu_196442_+	clu_196442_+	19:41383632-41383863:+	<2.23e-308	rs8105450	0.381599	76.3624	AC011462.1,TMEM91	ENSG00000255730,ENSG00000142046	protein_coding,protein_coding	FALSE	TRUE	TRUE	TRUE	TRUE	TRUE	FALSE	-	CD225	TRUE	TRUE	TRUE	TRUE
17:46094701:46170855:clu_138951_-	clu_138951_-	17:46094701-46170855:-	<2.23e-308	rs2732615	0.767914	104.902	KANSL1	ENSG00000120071	protein_coding	FALSE	FALSE	TRUE	FALSE	FALSE	FALSE	FALSE	-	-	TRUE	TRUE	TRUE	TRUE
20:62813260:62813321:clu_133881_-	clu_133881_-	20:62813260-62813321:-	<2.23e-308	rs7396	0.496176	-51.65	OGFR (OS)	ENSG00000060491 (OS)	protein_coding	TRUE	FALSE	FALSE	FALSE	FALSE	FALSE	FALSE	-	-	FALSE	FALSE	FALSE	FALSE
20:62813260:62813501:clu_6216_+	clu_6216_+	20:62813260-62813501:+	<2.23e-308	rs2294983	0.498173	-94.1457	OGFR	ENSG00000060491	protein_coding	FALSE	TRUE	TRUE	FALSE	FALSE	FALSE	FALSE	-	OGFr_III	FALSE	FALSE	FALSE	FALSE
17:37538420:37539037:clu_137590_-	clu_137590_-	17:37538420-37539037:-	<2.23e-308	rs1034686	0.413453	58.8394	SYNRG	ENSG00000275066	protein_coding	FALSE	FALSE	FALSE	FALSE	FALSE	FALSE	FALSE	-	-	FALSE	TRUE	FALSE	TRUE
6:160106132:160106213:clu_117580_+	clu_117580_+	6:160106132-160106213:+	<2.23e-308	rs1050015	0.822196	-53.2128	IGF2R	ENSG00000197081	protein_coding	FALSE	FALSE	TRUE	FALSE	FALSE	FALSE	FALSE	-	-	FALSE	FALSE	FALSE	FALSE
5:132482209:132482376:clu_44038_-	clu_44038_-	5:132482209-132482376:-	<2.23e-308	rs2070731	0.676589	-53.5983	IRF1	ENSG00000125347	protein_coding	FALSE	FALSE	TRUE	FALSE	FALSE	FALSE	FALSE	-	-	FALSE	FALSE	FALSE	FALSE
7:142095713:142097593:clu_157735_+	clu_157735_+	7:142095713-142097593:+	<2.23e-308	rs12703421	0.8255	63.1293	MGAM	ENSG00000257335	protein_coding	FALSE	TRUE	TRUE	FALSE	FALSE	FALSE	FALSE	Lumenal	Glyco_hydro_31	TRUE	TRUE	TRUE	TRUE
12:49185837:49186402:clu_160324_-	clu_160324_-	12:49185837-49186402:-	<2.23e-308	rs10875928	0.649651	104.466	TUBA1A	ENSG00000167552	protein_coding	FALSE	TRUE	TRUE	FALSE	FALSE	FALSE	FALSE	Tubulin,Tubulin_C	Tubulin	FALSE	FALSE	FALSE	FALSE
12:108623647:108623708:clu_162451_-	clu_162451_-	12:108623647-108623708:-	<2.23e-308	rs74481774	0.983997	-58.7176	SELPLG	ENSG00000110876	protein_coding	FALSE	TRUE	TRUE	FALSE	FALSE	TRUE	FALSE	-	-	FALSE	FALSE	FALSE	FALSE
8:2127881:2129127:clu_38319_+	clu_38319_+	8:2127881-2129127:+	<2.23e-308	rs62480001	0.691282	50.5849	MYOM2	ENSG00000036448	protein_coding	FALSE	FALSE	FALSE	FALSE	FALSE	FALSE	FALSE	-	-	TRUE	TRUE	TRUE	TRUE
5:95816626:95822210:clu_43585_-	clu_43585_-	5:95816626-95822210:-	<2.23e-308	rs4561	0.581918	50.3407	GLRX	ENSG00000173221	protein_coding	FALSE	FALSE	TRUE	FALSE	FALSE	FALSE	FALSE	-	-	TRUE	TRUE	TRUE	TRUE
2:85697652:85698633:clu_98665_+	clu_98665_+	2:85697652-85698633:+	<2.23e-308	rs2886768	0.620542	50.6186	GNLY	ENSG00000115523	protein_coding	FALSE	TRUE	TRUE	FALSE	FALSE	FALSE	FALSE	Saposin B-type	-	FALSE	FALSE	FALSE	FALSE
6:31355590:31356327:clu_113921_+	clu_113921_+	6:31355590-31356327:+	<2.23e-308	rs2523605	0.20592	-55.965	HLA-B (OS)	ENSG00000234745 (OS)	protein_coding	TRUE	FALSE	FALSE	FALSE	FALSE	FALSE	FALSE	-	-	FALSE	FALSE	FALSE	FALSE
15:50482065:50489801:clu_110842_+	clu_110842_+	15:50482065-50489801:+	<2.23e-308	rs10220843	0.973022	44.558	USP8	ENSG00000138592	protein_coding	FALSE	TRUE	TRUE	FALSE	FALSE	FALSE	FALSE	-	-	TRUE	TRUE	TRUE	TRUE
6:139028875:139033749:clu_117056_+	clu_117056_+	6:139028875-139033749:+	<2.23e-308	rs62441853	0.93329	-152.968	ABRACL	ENSG00000146386	protein_coding	FALSE	FALSE	FALSE	FALSE	FALSE	FALSE	FALSE	-	-	TRUE	FALSE	FALSE	TRUE
16:1963256:1964276:clu_6946_-	clu_6946_-	16:1963256-1964276:-	<2.23e-308	rs397435	0.190794	265.023	RPS2	ENSG00000140988	protein_coding	FALSE	FALSE	TRUE	FALSE	FALSE	FALSE	FALSE	-	-	TRUE	TRUE	TRUE	TRUE
4:38798898:38804754:clu_144694_-	clu_144694_-	4:38798898-38804754:-	<2.23e-308	rs5743566	0.82798	-94.1578	TLR1	ENSG00000174125	protein_coding	FALSE	FALSE	TRUE	FALSE	FALSE	FALSE	FALSE	-	-	TRUE	TRUE	TRUE	TRUE
14:24291219:24292184:clu_211328_-	clu_211328_-	14:24291219-24292184:-	<2.23e-308	rs10134537	0.939666	-134.369	DHRS1	ENSG00000157379	protein_coding	FALSE	TRUE	TRUE	FALSE	FALSE	FALSE	FALSE	-	-	TRUE	TRUE	TRUE	TRUE
17:27645349:27645861:clu_65009_+	clu_65009_+	17:27645349-27645861:+	<2.23e-308	rs28425473	0.750215	61.3233	LGALS9	ENSG00000168961	protein_coding	FALSE	FALSE	TRUE	FALSE	FALSE	FALSE	FALSE	-	-	TRUE	TRUE	TRUE	TRUE
12:112917700:112931878:clu_61404_+	clu_61404_+	12:112917700-112931878:+	<2.23e-308	rs10774671	0.35811	-65.7085	OAS1	ENSG00000089127	protein_coding	FALSE	TRUE	TRUE	FALSE	FALSE	FALSE	FALSE	-	OAS1_C	TRUE	TRUE	TRUE	TRUE
17:77216335:77216427:clu_69334_+	clu_69334_+	17:77216335-77216427:+	<2.23e-308	rs7224119	0.397972	64.7784	SEC14L1	ENSG00000129657	protein_coding	FALSE	FALSE	TRUE	FALSE	FALSE	FALSE	FALSE	-	-	FALSE	FALSE	FALSE	FALSE
6:32637540:32641310:clu_114374_+	clu_114374_+	6:32637540-32641310:+	<2.23e-308	rs9271509	0.803454	189.877	HLA-DQA1	ENSG00000196735	protein_coding	FALSE	FALSE	TRUE	FALSE	FALSE	FALSE	FALSE	-	-	TRUE	TRUE	TRUE	TRUE
19:19799450:19806031:clu_52345_-	clu_52345_-	19:19799450-19806031:-	<2.23e-308	rs72620574	0.826511	-110.267	ZNF506,AC011477.3	ENSG00000081665,ENSG00000267581	protein_coding,lncRNA	FALSE	FALSE	FALSE	FALSE	FALSE	FALSE	FALSE	-	-	TRUE	TRUE	TRUE	TRUE
17:51166497:51166827:clu_67623_+	clu_67623_+	17:51166497-51166827:+	<2.23e-308	rs76221971	0.959488	135.267	NME1-NME2,NME2	ENSG00000011052,ENSG00000243678	protein_coding,protein_coding	FALSE	FALSE	TRUE	FALSE	FALSE	FALSE	FALSE	-	-	TRUE	TRUE	TRUE	TRUE
6:26368912:26372897:clu_113498_+	clu_113498_+	6:26368912-26372897:+	<2.23e-308	rs72836472	0.963961	-355.131	BTN3A2	ENSG00000186470	protein_coding	FALSE	TRUE	TRUE	FALSE	FALSE	TRUE	FALSE	Ig-like	-	TRUE	TRUE	TRUE	TRUE
1:88874743:88887261:clu_32437_-	clu_32437_-	1:88874743-88887261:-	<2.23e-308	rs150252383	0.994469	-95.0507	GTF2B	ENSG00000137947	protein_coding	FALSE	FALSE	FALSE	FALSE	FALSE	FALSE	FALSE	-	-	TRUE	FALSE	FALSE	TRUE
12:57718421:57718993:clu_59986_+	clu_59986_+	12:57718421-57718993:+	<2.23e-308	rs799267	0.574968	-84.7209	OS9	ENSG00000135506	protein_coding	FALSE	FALSE	FALSE	FALSE	FALSE	FALSE	FALSE	-	-	TRUE	TRUE	TRUE	TRUE
6:30912146:30912328:clu_113949_+	clu_113949_+	6:30912146-30912328:+	<2.23e-308	rs115621766	0.988402	76.8384	GTF2H4,AL669830.2	ENSG00000213780,ENSG00000288473	protein_coding,lncRNA	FALSE	FALSE	TRUE	FALSE	FALSE	FALSE	FALSE	-	-	TRUE	TRUE	TRUE	TRUE
19:44497377:44500275:clu_54310_-	clu_54310_-	19:44497377-44500275:-	<2.23e-308	rs13345954	0.520917	-47.3769	ZNF180	ENSG00000167384	protein_coding	FALSE	TRUE	TRUE	FALSE	FALSE	FALSE	FALSE	-	-	TRUE	TRUE	TRUE	TRUE
6:31270038:31270386:clu_20124_-	clu_20124_-	6:31270038-31270386:-	<2.23e-308	rs9264644	0.729704	50.1796	HLA-C,HLA-B	ENSG00000204525,ENSG00000234745	protein_coding,protein_coding	FALSE	TRUE	TRUE	TRUE	FALSE	TRUE	FALSE	Ig-like,Ig-like C1-type,IGc1	C1-set	FALSE	FALSE	FALSE	FALSE
13:114291792:114301731:clu_143674_+	clu_143674_+	13:114291792-114301731:+	<2.23e-308	rs9525331	0.925507	-55.8893	UPF3A	ENSG00000169062	protein_coding	FALSE	TRUE	TRUE	FALSE	FALSE	FALSE	FALSE	-	-	TRUE	TRUE	TRUE	TRUE
7:27945870:27991909:clu_180220_-	clu_180220_-	7:27945870-27991909:-	<2.23e-308	rs17156041	0.772312	-46.0663	JAZF1	ENSG00000153814	protein_coding	FALSE	FALSE	FALSE	FALSE	FALSE	FALSE	FALSE	-	-	TRUE	FALSE	FALSE	TRUE
1:89014279:89014547:clu_32449_-	clu_32449_-	1:89014279-89014547:-	<2.23e-308	rs2390677	0.673387	59.9235	GBP3	ENSG00000117226	protein_coding	FALSE	FALSE	TRUE	FALSE	FALSE	FALSE	FALSE	-	-	TRUE	TRUE	TRUE	TRUE
8:144791490:144791773:clu_120973_-	clu_120973_-	8:144791490-144791773:-	<2.23e-308	rs11539893	0.961978	54.0551	RPL8	ENSG00000161016	protein_coding	FALSE	TRUE	TRUE	FALSE	FALSE	FALSE	FALSE	Ribosomal_L2_C	Ribosomal_L2_C	TRUE	FALSE	FALSE	TRUE
1:246843916:246849615:clu_38084_-	clu_38084_-	1:246843916-246849615:-	<2.23e-308	rs184099934	0.983312	-134.428	AHCTF1	ENSG00000153207	protein_coding	FALSE	TRUE	TRUE	FALSE	FALSE	FALSE	FALSE	-	-	TRUE	FALSE	FALSE	TRUE
7:142065622:142065715:clu_157733_+	clu_157733_+	7:142065622-142065715:+	<2.23e-308	rs3800996	0.811196	46.8226	MGAM	ENSG00000257335	protein_coding	FALSE	FALSE	FALSE	FALSE	FALSE	FALSE	FALSE	-	-	TRUE	TRUE	TRUE	TRUE
10:100983817:100984034:clu_178145_-	clu_178145_-	10:100983817-100984034:-	<2.23e-308	rs2863095	0.79349	-56.7537	MRPL43,AL133215.1	ENSG00000055950,ENSG00000236662	protein_coding,lncRNA	FALSE	TRUE	TRUE	FALSE	FALSE	FALSE	FALSE	-	-	TRUE	TRUE	TRUE	TRUE
6:32518666:32520164:clu_114377_+	clu_114377_+	6:32518666-32520164:+	<2.23e-308	rs28383889	0.830655	-114.004	HLA-DRB5 (OS)	ENSG00000198502 (OS)	protein_coding	TRUE	FALSE	FALSE	FALSE	FALSE	FALSE	FALSE	-	-	FALSE	FALSE	FALSE	FALSE
6:160106212:160106277:clu_117580_+	clu_117580_+	6:160106212-160106277:+	<2.23e-308	rs1050015	0.822196	55.0768	IGF2R	ENSG00000197081	protein_coding	FALSE	FALSE	TRUE	FALSE	FALSE	FALSE	FALSE	-	-	FALSE	FALSE	FALSE	FALSE
6:31271348:31356688:clu_20135_-	clu_20135_-	6:31271348-31356688:-	<2.23e-308	rs2524119	0.449957	-70.9333	HLA-B	ENSG00000234745	protein_coding	FALSE	TRUE	TRUE	TRUE	TRUE	TRUE	TRUE	Ig-like,Ig-like C1-type,IGc1,MHC_I_C,MHC_I-like_Ag-recog	C1-set,MHC_I,MHC_I_C	TRUE	TRUE	TRUE	TRUE
6:32580270:32580746:clu_114376_+	clu_114376_+	6:32580270-32580746:+	<2.23e-308	rs9272229	0.501057	-53.1119	HLA-DRB1 (OS)	ENSG00000196126 (OS)	protein_coding	TRUE	FALSE	FALSE	FALSE	FALSE	FALSE	FALSE	-	-	FALSE	FALSE	FALSE	FALSE
6:32581736:32584109:clu_20543_-	clu_20543_-	6:32581736-32584109:-	<2.23e-308	rs607929	0.544111	60.1134	HLA-DRB1	ENSG00000196126	protein_coding	FALSE	TRUE	TRUE	FALSE	FALSE	TRUE	FALSE	Ig-like,Ig-like C1-type,IGc1	C1-set	TRUE	FALSE	FALSE	TRUE
4:118279137:118279389:clu_95208_+	clu_95208_+	4:118279137-118279389:+	<2.23e-308	rs658642	0.588766	117.499	SNHG8	ENSG00000269893	lncRNA	FALSE	FALSE	TRUE	FALSE	FALSE	FALSE	FALSE	-	-	TRUE	TRUE	TRUE	TRUE
12:9669795:9687902:clu_57881_+	clu_57881_+	12:9669795-9687902:+	<2.23e-308	rs3764022	0.667831	-60.7523	CLEC2D	ENSG00000069493	protein_coding	FALSE	TRUE	TRUE	TRUE	TRUE	FALSE	TRUE	-	-	TRUE	TRUE	TRUE	TRUE
19:7643048:7644614:clu_49498_-	clu_49498_-	19:7643048-7644614:-	<2.23e-308	rs117761837	0.982445	-59.603	STXBP2 (OS)	ENSG00000076944 (OS)	protein_coding	TRUE	FALSE	FALSE	FALSE	FALSE	FALSE	FALSE	-	-	FALSE	FALSE	FALSE	FALSE
8:108233672:108234998:clu_120013_-	clu_120013_-	8:108233672-108234998:-	<2.23e-308	rs9969614	0.429945	-52.1233	EIF3E	ENSG00000104408	protein_coding	FALSE	FALSE	TRUE	FALSE	FALSE	FALSE	FALSE	-	-	TRUE	TRUE	TRUE	TRUE
20:38421098:38422291:clu_132912_-	clu_132912_-	20:38421098-38422291:-	<2.23e-308	rs6099675	0.849724	-94.9196	SNHG17	ENSG00000196756	lncRNA	FALSE	FALSE	TRUE	FALSE	FALSE	FALSE	FALSE	-	-	TRUE	TRUE	TRUE	TRUE
6:31270463:31271147:clu_113916_+	clu_113916_+	6:31270463-31271147:+	<2.23e-308	rs9264586	0.352854	47.1674	HLA-C (OS),HLA-B (OS)	ENSG00000204525 (OS),ENSG00000234745 (OS)	protein_coding,protein_coding	TRUE	FALSE	FALSE	FALSE	FALSE	FALSE	FALSE	-	-	FALSE	FALSE	FALSE	FALSE
1:226940399:226961377:clu_174535_+	clu_174535_+	1:226940399-226961377:+	<2.23e-308	rs12403978	0.751961	44.941	COQ8A	ENSG00000163050	protein_coding	FALSE	FALSE	TRUE	FALSE	FALSE	FALSE	FALSE	-	-	TRUE	TRUE	TRUE	TRUE
21:42848675:42849132:clu_185961_-	clu_185961_-	21:42848675-42849132:-	<2.23e-308	rs8133752	0.598222	-45.6291	WDR4	ENSG00000160193	protein_coding	FALSE	FALSE	FALSE	FALSE	FALSE	FALSE	FALSE	-	-	FALSE	FALSE	FALSE	FALSE
6:3263759:3267591:clu_112977_+	clu_112977_+	6:3263759-3267591:+	<2.23e-308	rs12193912	0.16709	43.1692	PSMG4	ENSG00000180822	protein_coding	FALSE	TRUE	TRUE	FALSE	FALSE	FALSE	FALSE	-	PAC4	TRUE	TRUE	TRUE	TRUE
6:31355223:31355317:clu_20128_-	clu_20128_-	6:31355223-31355317:-	<2.23e-308	rs2394977	0.562527	-46.9468	HLA-B	ENSG00000234745	protein_coding	FALSE	FALSE	TRUE	FALSE	FALSE	FALSE	FALSE	-	-	TRUE	TRUE	TRUE	TRUE
12:52675461:52675570:clu_160642_-	clu_160642_-	12:52675461-52675570:-	<2.23e-308	rs1357091	0.524676	45.8817	KRT1	ENSG00000167768	protein_coding	FALSE	TRUE	TRUE	FALSE	FALSE	FALSE	FALSE	-	Keratin_2_tail	FALSE	FALSE	FALSE	FALSE
6:33080935:33084950:clu_114418_+	clu_114418_+	6:33080935-33084950:+	<2.23e-308	rs553665868	0.681962	-45.0243	HLA-DPB1	ENSG00000223865	protein_coding	FALSE	FALSE	TRUE	FALSE	FALSE	FALSE	FALSE	-	-	TRUE	TRUE	TRUE	TRUE
9:21029398:21031400:clu_84475_-	clu_84475_-	9:21029398-21031400:-	<2.23e-308	rs10964806	0.702691	-44.2945	HACD4	ENSG00000188921	protein_coding	FALSE	FALSE	FALSE	FALSE	FALSE	FALSE	FALSE	-	-	FALSE	TRUE	FALSE	TRUE
1:93346865:93353908:clu_169572_+	clu_169572_+	1:93346865-93353908:+	<2.23e-308	rs4847240	0.362884	44.7852	DR1	ENSG00000117505	protein_coding	FALSE	FALSE	FALSE	FALSE	FALSE	FALSE	FALSE	-	-	TRUE	TRUE	TRUE	TRUE
7:76990369:76995455:clu_155529_+	clu_155529_+	7:76990369-76995455:+	<2.23e-308	rs11980492	0.605843	43.9991	DTX2P1-UPK3BP1-PMS2P11,DTX2P1	ENSG00000265479,ENSG00000186704	lncRNA,transcribed_unprocessed_pseudogene	FALSE	FALSE	FALSE	FALSE	FALSE	FALSE	FALSE	-	-	TRUE	TRUE	TRUE	TRUE
6:31271348:31271573:clu_20135_-	clu_20135_-	6:31271348-31271573:-	<2.23e-308	rs9264681	0.692316	46.7188	HLA-C,HLA-B	ENSG00000204525,ENSG00000234745	protein_coding,protein_coding	FALSE	FALSE	TRUE	FALSE	FALSE	FALSE	FALSE	-	-	FALSE	TRUE	FALSE	TRUE
10:7965595:7965674:clu_88906_+	clu_88906_+	10:7965595-7965674:+	<2.23e-308	rs2388431	0.385542	43.073	TAF3	ENSG00000165632	protein_coding	FALSE	TRUE	TRUE	FALSE	FALSE	FALSE	FALSE	-	-	FALSE	FALSE	FALSE	FALSE
11:107392895:107418194:clu_125870_-	clu_125870_-	11:107392895-107418194:-	<2.23e-308	rs4754220	0.977355	-46.4642	CWF19L2	ENSG00000152404	protein_coding	FALSE	TRUE	TRUE	FALSE	FALSE	FALSE	FALSE	-	-	TRUE	TRUE	TRUE	TRUE
7:77012019:77041977:clu_155532_+	clu_155532_+	7:77012019-77041977:+	<2.23e-308	rs56083327	0.17833	44.0793	DTX2P1-UPK3BP1-PMS2P11	ENSG00000265479	lncRNA	FALSE	FALSE	TRUE	FALSE	FALSE	FALSE	FALSE	-	-	TRUE	TRUE	TRUE	TRUE
17:16439414:16440185:clu_64514_+	clu_64514_+	17:16439414-16440185:+	<2.23e-308	rs34572942	0.707061	-43.2044	SNHG29	ENSG00000175061	lncRNA	FALSE	FALSE	TRUE	FALSE	FALSE	FALSE	FALSE	-	-	TRUE	TRUE	TRUE	TRUE
17:75042659:75046925:clu_140591_-	clu_140591_-	17:75042659-75046925:-	<2.23e-308	rs7219493	0.873407	43.5408	ATP5PD	ENSG00000167863	protein_coding	FALSE	FALSE	TRUE	FALSE	FALSE	FALSE	FALSE	-	-	TRUE	TRUE	TRUE	TRUE
7:926644:931330:clu_179285_-	clu_179285_-	7:926644-931330:-	<2.23e-308	rs4722824	0.354608	44.6989	ADAP1,COX19	ENSG00000105963,ENSG00000240230	protein_coding,protein_coding	FALSE	TRUE	TRUE	FALSE	FALSE	FALSE	FALSE	Arf-GAP	ArfGap	FALSE	TRUE	FALSE	TRUE
10:84139593:84141462:clu_91001_+	clu_91001_+	10:84139593-84141462:+	<2.23e-308	rs1136944	0.958343	44.9557	GHITM	ENSG00000165678	protein_coding	FALSE	FALSE	FALSE	FALSE	FALSE	FALSE	FALSE	-	-	TRUE	TRUE	TRUE	TRUE
6:31356389:31356728:clu_20144_-	clu_20144_-	6:31356389-31356728:-	<2.23e-308	rs9266207	0.388865	47.6311	HLA-B	ENSG00000234745	protein_coding	FALSE	TRUE	TRUE	FALSE	FALSE	TRUE	FALSE	MHC_I-like_Ag-recog	MHC_I	FALSE	FALSE	FALSE	FALSE
6:31354653:31355096:clu_20142_-	clu_20142_-	6:31354653-31355096:-	<2.23e-308	rs2308655	0.637392	48.8325	HLA-B	ENSG00000234745	protein_coding	FALSE	TRUE	TRUE	FALSE	TRUE	FALSE	FALSE	MHC_I_C,MHC_I-like_Ag-recog	MHC_I_C	FALSE	FALSE	FALSE	FALSE
1:47228522:47229196:clu_31615_-	clu_31615_-	1:47228522-47229196:-	<2.23e-308	rs12141363	0.416031	-43.7616	TAL1	ENSG00000162367	protein_coding	FALSE	FALSE	FALSE	FALSE	FALSE	FALSE	FALSE	-	-	TRUE	TRUE	TRUE	TRUE
1:21562887:21563110:clu_166279_+	clu_166279_+	1:21562887-21563110:+	<2.23e-308	rs3767155	0.642751	-43.6353	ALPL	ENSG00000162551	protein_coding	FALSE	FALSE	FALSE	FALSE	FALSE	FALSE	FALSE	-	-	FALSE	TRUE	FALSE	TRUE
7:76975287:76978528:clu_155528_+	clu_155528_+	7:76975287-76978528:+	<2.23e-308	rs1465314	0.757106	-43.7133	DTX2P1-UPK3BP1-PMS2P11,AC114737.4	ENSG00000265479,ENSG00000283398	lncRNA,lncRNA	FALSE	FALSE	FALSE	FALSE	FALSE	FALSE	FALSE	-	-	FALSE	TRUE	FALSE	TRUE
19:40714397:40715057:clu_53827_-	clu_53827_-	19:40714397-40715057:-	<2.23e-308	rs11671127	0.819552	-44.9408	COQ8B	ENSG00000123815	protein_coding	FALSE	TRUE	TRUE	FALSE	FALSE	FALSE	FALSE	-	-	TRUE	TRUE	TRUE	TRUE
4:37850373:37855608:clu_93797_+	clu_93797_+	4:37850373-37855608:+	<2.23e-308	rs3775796	0.401241	-44.1654	PGM2	ENSG00000169299	protein_coding	FALSE	FALSE	FALSE	FALSE	FALSE	FALSE	FALSE	-	-	TRUE	TRUE	TRUE	TRUE
1:150751916:150755054:clu_34228_-	clu_34228_-	1:150751916-150755054:-	<2.23e-308	rs57818453	0.638048	45.3389	CTSS	ENSG00000163131	protein_coding	FALSE	TRUE	TRUE	FALSE	FALSE	FALSE	FALSE	-	Peptidase_C1	FALSE	FALSE	FALSE	FALSE
20:38421098:38422092:clu_132912_-	clu_132912_-	20:38421098-38422092:-	<2.23e-308	rs6099675	0.849724	43.3157	SNHG17	ENSG00000196756	lncRNA	FALSE	FALSE	TRUE	FALSE	FALSE	FALSE	FALSE	-	-	TRUE	TRUE	TRUE	TRUE
1:161542491:161544898:clu_35437_-	clu_35437_-	1:161542491-161544898:-	<2.23e-308	rs61804206	0.896479	43.1347	FCGR3A	ENSG00000203747	protein_coding	FALSE	TRUE	TRUE	TRUE	TRUE	TRUE	FALSE	IG,Ig-like,Ig-like C2-type 2	Ig_2	FALSE	FALSE	FALSE	FALSE
18:63391076:63393409:clu_109285_-	clu_109285_-	18:63391076-63393409:-	<2.23e-308	rs7242807	0.504135	-43.5418	VPS4B	ENSG00000119541	protein_coding	FALSE	FALSE	FALSE	FALSE	FALSE	FALSE	FALSE	-	-	TRUE	TRUE	TRUE	TRUE
6:85677492:85677954:clu_22305_-	clu_22305_-	6:85677492-85677954:-	<2.23e-308	rs1059307	0.474915	43.9299	SNHG5	ENSG00000203875	lncRNA	FALSE	FALSE	TRUE	FALSE	FALSE	FALSE	FALSE	-	-	TRUE	TRUE	TRUE	TRUE
11:76659694:76662629:clu_218552_+	clu_218552_+	11:76659694-76662629:+	<2.23e-308	rs7944357	0.415946	-43.0635	AP001189.1	ENSG00000236304	lncRNA	FALSE	FALSE	FALSE	FALSE	FALSE	FALSE	FALSE	-	-	TRUE	TRUE	TRUE	TRUE
12:50134068:50134546:clu_160416_-	clu_160416_-	12:50134068-50134546:-	3.52529e-308	rs7968119	0.623273	42.9697	CERS5	ENSG00000139624	protein_coding	FALSE	FALSE	TRUE	FALSE	FALSE	FALSE	FALSE	-	-	TRUE	TRUE	TRUE	TRUE
16:14951768:14951895:clu_79503_+	clu_79503_+	16:14951768-14951895:+	6.19957e-308	rs12599007	0.890901	-42.9031	NPIPA1	ENSG00000183426	protein_coding	FALSE	TRUE	TRUE	FALSE	FALSE	FALSE	FALSE	-	NPIP	FALSE	FALSE	FALSE	FALSE
6:31270463:31271143:clu_113916_+	clu_113916_+	6:31270463-31271143:+	9.39831e-308	rs1050344	0.353519	46.2866	HLA-C (OS),HLA-B (OS)	ENSG00000204525 (OS),ENSG00000234745 (OS)	protein_coding,protein_coding	TRUE	FALSE	FALSE	FALSE	FALSE	FALSE	FALSE	-	-	FALSE	FALSE	FALSE	FALSE
6:33085889:33086672:clu_114420_+	clu_114420_+	6:33085889-33086672:+	1.07782e-307	rs9277411	0.684374	45.0174	HLA-DPB1	ENSG00000223865	protein_coding	FALSE	TRUE	TRUE	FALSE	TRUE	FALSE	FALSE	-	-	TRUE	FALSE	FALSE	TRUE
3:184182248:184182757:clu_107587_+	clu_107587_+	3:184182248-184182757:+	1.71148e-307	rs8478	0.807237	-42.7386	AP2M1	ENSG00000161203	protein_coding	FALSE	FALSE	TRUE	FALSE	FALSE	FALSE	FALSE	-	-	TRUE	TRUE	TRUE	TRUE
1:172454114:172456389:clu_35930_-	clu_35930_-	1:172454114-172456389:-	5.85761e-307	rs2285176	0.511641	-43.9615	C1orf105 (OS)	ENSG00000180999 (OS)	protein_coding	TRUE	FALSE	FALSE	FALSE	FALSE	FALSE	FALSE	-	-	FALSE	FALSE	FALSE	FALSE
7:151216029:151218135:clu_184761_-	clu_184761_-	7:151216029-151218135:-	8.43429e-307	rs6464133	0.323873	42.8636	ABCF2,ABCF2	ENSG00000285292,ENSG00000033050	protein_coding,protein_coding	FALSE	TRUE	TRUE	FALSE	FALSE	FALSE	FALSE	ABC transporter,ABC transporter 2	ABC_tran	FALSE	TRUE	FALSE	TRUE
5:94912976:94931953:clu_43543_-	clu_43543_-	5:94912976-94931953:-	9.66856e-307	rs34687781	0.920589	-43.4496	MCTP1	ENSG00000175471	protein_coding	FALSE	TRUE	TRUE	FALSE	FALSE	FALSE	FALSE	-	-	TRUE	TRUE	TRUE	TRUE
6:31270385:31271107:clu_20132_-	clu_20132_-	6:31270385-31271107:-	1.36518e-306	rs2844614	0.820402	-46.1739	HLA-C,HLA-B	ENSG00000204525,ENSG00000234745	protein_coding,protein_coding	FALSE	TRUE	TRUE	FALSE	FALSE	TRUE	FALSE	Ig-like,Ig-like C1-type,IGc1,MHC_I-like_Ag-recog	C1-set,MHC_I	FALSE	FALSE	FALSE	FALSE
16:90162654:90166167:clu_83943_+	clu_83943_+	16:90162654-90166167:+	1.64805e-306	rs12923514	0.317351	43.7104	FAM157C	ENSG00000260528	lncRNA	FALSE	FALSE	TRUE	FALSE	FALSE	FALSE	FALSE	-	-	TRUE	FALSE	FALSE	TRUE
19:582934:583036:clu_189754_+	clu_189754_+	19:582934-583036:+	1.95203e-306	rs8259	0.684619	42.7058	BSG	ENSG00000172270	protein_coding	FALSE	FALSE	TRUE	FALSE	FALSE	FALSE	FALSE	-	-	FALSE	FALSE	FALSE	FALSE
7:142099737:142100802:clu_157736_+	clu_157736_+	7:142099737-142100802:+	1.9873e-306	rs3800996	0.811196	-42.9815	MGAM	ENSG00000257335	protein_coding	FALSE	FALSE	FALSE	FALSE	FALSE	FALSE	FALSE	-	-	TRUE	TRUE	TRUE	TRUE
2:87011206:87013005:clu_206652_-	clu_206652_-	2:87011206-87013005:-	4.5028e-306	rs10191614	0.555794	43.047	PLGLB1	ENSG00000183281	protein_coding	FALSE	FALSE	TRUE	FALSE	FALSE	FALSE	FALSE	-	-	TRUE	TRUE	TRUE	TRUE
17:58339447:58351744:clu_67789_+	clu_67789_+	17:58339447-58351744:+	5.68952e-306	rs2526375	0.811034	-43.6252	TSPOAP1-AS1	ENSG00000265148	lncRNA	FALSE	FALSE	TRUE	FALSE	FALSE	FALSE	FALSE	-	-	TRUE	TRUE	TRUE	TRUE
20:62813320:62813381:clu_6216_+	clu_6216_+	20:62813320-62813381:+	8.73557e-306	rs11698564	0.947279	42.6441	OGFR	ENSG00000060491	protein_coding	FALSE	TRUE	TRUE	FALSE	FALSE	FALSE	FALSE	-	OGFr_III	FALSE	FALSE	FALSE	FALSE
1:27964235:27966503:clu_167075_+	clu_167075_+	1:27964235-27966503:+	1.39108e-305	rs3813803	0.70497	42.5685	XKR8	ENSG00000158156	protein_coding	FALSE	FALSE	FALSE	FALSE	FALSE	FALSE	FALSE	-	-	TRUE	TRUE	TRUE	TRUE
19:1032696:1036416:clu_189734_+	clu_189734_+	19:1032696-1036416:+	4.009e-305	rs1057874	0.328062	-42.1014	CNN2	ENSG00000064666	protein_coding	FALSE	TRUE	TRUE	FALSE	FALSE	FALSE	FALSE	Calponin-homology (CH	Calponin,CH	TRUE	TRUE	TRUE	TRUE
11:77392541:77411774:clu_125465_-	clu_125465_-	11:77392541-77411774:-	5.92738e-305	rs2602488	0.659928	43.0596	PAK1	ENSG00000149269	protein_coding	FALSE	FALSE	TRUE	FALSE	FALSE	FALSE	FALSE	-	-	TRUE	TRUE	TRUE	TRUE
18:2799383:2802528:clu_12573_+	clu_12573_+	18:2799383-2802528:+	9.4166e-305	rs62084258	0.773683	42.802	SMCHD1	ENSG00000101596	protein_coding	FALSE	TRUE	TRUE	FALSE	FALSE	FALSE	FALSE	-	-	FALSE	TRUE	FALSE	TRUE
17:44320436:44320622:clu_138480_-	clu_138480_-	17:44320436-44320622:-	1.04497e-304	rs11654436	0.627542	42.9941	SLC25A39	ENSG00000013306	protein_coding	FALSE	FALSE	FALSE	FALSE	FALSE	FALSE	FALSE	-	-	TRUE	TRUE	TRUE	TRUE
10:97363903:97366184:clu_177945_-	clu_177945_-	10:97363903-97366184:-	2.58936e-304	rs2275580	0.402646	43.3653	RRP12	ENSG00000052749	protein_coding	FALSE	TRUE	TRUE	FALSE	FALSE	FALSE	FALSE	-	-	FALSE	TRUE	FALSE	TRUE
7:38350450:38373365:clu_153842_+	clu_153842_+	7:38350450-38373365:+	2.6691e-304	rs17412722	0.762017	-42.6542	TRG-AS1	ENSG00000281103	lncRNA	FALSE	FALSE	TRUE	FALSE	FALSE	FALSE	FALSE	-	-	TRUE	TRUE	TRUE	TRUE
16:4474166:4474554:clu_7612_-	clu_7612_-	16:4474166-4474554:-	5.09823e-304	rs398100046	0.30562	-42.8636	NMRAL1	ENSG00000153406	protein_coding	FALSE	FALSE	TRUE	FALSE	FALSE	FALSE	FALSE	-	-	TRUE	TRUE	TRUE	TRUE
4:168377843:168378354:clu_146874_-	clu_146874_-	4:168377843-168378354:-	8.15288e-304	rs12642289	0.917467	-42.6772	DDX60L	ENSG00000181381	protein_coding	FALSE	FALSE	FALSE	FALSE	FALSE	FALSE	FALSE	-	-	TRUE	TRUE	TRUE	TRUE
9:124414005:124414842:clu_86818_-	clu_86818_-	9:124414005-124414842:-	9.61018e-304	rs3780197	0.5584	42.4374	PSMB7	ENSG00000136930	protein_coding	FALSE	FALSE	FALSE	FALSE	FALSE	FALSE	FALSE	-	-	TRUE	TRUE	TRUE	TRUE
17:82321560:82321836:clu_141900_-	clu_141900_-	17:82321560-82321836:-	6.12649e-303	rs4789763	0.506816	42.6791	SECTM1	ENSG00000141574	protein_coding	FALSE	FALSE	TRUE	FALSE	FALSE	FALSE	FALSE	-	-	FALSE	FALSE	FALSE	FALSE
3:122621611:122632086:clu_106257_+	clu_106257_+	3:122621611-122632086:+	1.40116e-302	rs61754895	0.766638	-42.5356	PARP15	ENSG00000173200	protein_coding	FALSE	TRUE	TRUE	FALSE	FALSE	FALSE	FALSE	Macro,Macro 2	Macro	TRUE	TRUE	TRUE	TRUE
19:40333929:40336110:clu_53732_-	clu_53732_-	19:40333929-40336110:-	1.89272e-302	rs4802072	0.521301	43.7873	C19orf47	ENSG00000160392	protein_coding	FALSE	FALSE	TRUE	FALSE	FALSE	FALSE	FALSE	-	-	TRUE	TRUE	TRUE	TRUE
4:75917114:75918761:clu_145438_-	clu_145438_-	4:75917114-75918761:-	3.53861e-302	rs111357623	0.947279	-43.194	NAAA	ENSG00000138744	protein_coding	FALSE	FALSE	TRUE	FALSE	FALSE	FALSE	FALSE	-	-	TRUE	FALSE	FALSE	TRUE
20:4155466:4175030:clu_4044_+	clu_4044_+	20:4155466-4175030:+	4.3625e-302	rs6076623	0.675249	42.456	SMOX	ENSG00000088826	protein_coding	FALSE	FALSE	TRUE	FALSE	FALSE	FALSE	FALSE	-	-	FALSE	TRUE	FALSE	TRUE
10:95839808:95844476:clu_91340_+	clu_91340_+	10:95839808-95844476:+	1.0611e-301	rs2226163	0.45916	-43.2821	ENTPD1,AL365273.1	ENSG00000138185,ENSG00000240527	protein_coding,lncRNA	FALSE	TRUE	TRUE	FALSE	FALSE	TRUE	FALSE	-	GDA1_CD39	TRUE	TRUE	TRUE	TRUE
1:223717831:223744100:clu_174363_+	clu_174363_+	1:223717831-223744100:+	1.51229e-301	rs7524132	0.223005	42.4079	CAPN2	ENSG00000162909	protein_coding	FALSE	FALSE	FALSE	FALSE	FALSE	FALSE	FALSE	-	-	TRUE	TRUE	TRUE	TRUE
6:42211917:42214280:clu_21506_-	clu_21506_-	6:42211917-42214280:-	7.96233e-301	rs9381157	0.371577	-42.0561	MRPS10	ENSG00000048544	protein_coding	FALSE	TRUE	TRUE	FALSE	FALSE	FALSE	FALSE	-	-	TRUE	TRUE	TRUE	TRUE
19:7646344:7647162:clu_191820_+	clu_191820_+	19:7646344-7647162:+	9.85368e-301	rs710951	0.368801	-42.0984	STXBP2	ENSG00000076944	protein_coding	FALSE	FALSE	TRUE	FALSE	FALSE	FALSE	FALSE	-	-	TRUE	TRUE	TRUE	TRUE
17:78111953:78112028:clu_141165_-	clu_141165_-	17:78111953-78112028:-	1.50664e-300	rs60867452	0.928768	42.6936	TMC6	ENSG00000141524	protein_coding	FALSE	FALSE	TRUE	FALSE	FALSE	FALSE	FALSE	-	-	FALSE	FALSE	FALSE	FALSE
22:50625464:50625936:clu_27204_-	clu_27204_-	22:50625464-50625936:-	4.07185e-300	rs5770805	0.214562	42.7231	ARSA	ENSG00000100299	protein_coding	FALSE	TRUE	TRUE	FALSE	FALSE	FALSE	FALSE	-	Sulfatase_C	TRUE	TRUE	TRUE	TRUE
7:38260230:38262171:clu_180433_-	clu_180433_-	7:38260230-38262171:-	5.36134e-300	rs1990363	0.19543	-42.6417	TRGC1	ENSG00000211689	TR_C_gene	FALSE	FALSE	FALSE	FALSE	FALSE	FALSE	FALSE	-	-	TRUE	TRUE	TRUE	TRUE
14:20456801:20456991:clu_74456_+	clu_74456_+	14:20456801-20456991:+	1.29931e-299	rs1130409	0.525758	41.6181	APEX1	ENSG00000100823	protein_coding	FALSE	TRUE	TRUE	FALSE	FALSE	FALSE	FALSE	Endo/exonuclease/phosphatase	Exo_endo_phos	FALSE	TRUE	FALSE	TRUE
2:53973810:53973934:clu_97736_+	clu_97736_+	2:53973810-53973934:+	1.71082e-299	rs10168293	0.599077	-43.9652	ACYP2	ENSG00000170634	protein_coding	FALSE	FALSE	FALSE	FALSE	FALSE	FALSE	FALSE	-	-	TRUE	FALSE	FALSE	TRUE
11:502181:504427:clu_121287_-	clu_121287_-	11:502181-504427:-	3.27177e-299	rs211526	0.828713	-42.2146	RNH1	ENSG00000023191	protein_coding	FALSE	FALSE	TRUE	FALSE	FALSE	FALSE	FALSE	-	-	TRUE	TRUE	TRUE	TRUE
15:89806809:89815273:clu_16720_-	clu_16720_-	15:89806809-89815273:-	6.51557e-299	rs11073891	0.561823	-42.0365	ANPEP	ENSG00000166825	protein_coding	FALSE	FALSE	TRUE	FALSE	FALSE	FALSE	FALSE	-	-	TRUE	FALSE	FALSE	TRUE
16:4683932:4686259:clu_79012_+	clu_79012_+	16:4683932-4686259:+	1.13711e-298	rs1684603	0.415152	-42.2454	MGRN1	ENSG00000102858	protein_coding	FALSE	FALSE	FALSE	FALSE	FALSE	FALSE	FALSE	-	-	TRUE	TRUE	TRUE	TRUE
22:38962213:38962495:clu_188504_+	clu_188504_+	22:38962213-38962495:+	3.26148e-298	rs12628403	0.918555	42.2334	APOBEC3A	ENSG00000128383	protein_coding	FALSE	FALSE	FALSE	FALSE	FALSE	FALSE	FALSE	-	-	TRUE	TRUE	TRUE	TRUE
1:12207997:12208087:clu_165730_+	clu_165730_+	1:12207997-12208087:+	9.46273e-298	rs1061628	0.622263	41.7101	TNFRSF1B	ENSG00000028137	protein_coding	FALSE	FALSE	TRUE	FALSE	FALSE	FALSE	FALSE	-	-	FALSE	FALSE	FALSE	FALSE
3:39408724:39410754:clu_104028_+	clu_104028_+	3:39408724-39410754:+	4.18974e-297	rs7612064	0.681299	-42.536	RPSA	ENSG00000168028	protein_coding	FALSE	TRUE	TRUE	FALSE	FALSE	FALSE	FALSE	-	Ribosomal_S2	TRUE	TRUE	TRUE	TRUE
20:50277980:50278177:clu_5807_+	clu_5807_+	20:50277980-50278177:+	5.43174e-297	rs2274950	0.727369	-42.5703	SMIM25	ENSG00000224397	lncRNA	FALSE	FALSE	TRUE	FALSE	FALSE	FALSE	FALSE	-	-	TRUE	TRUE	TRUE	TRUE
1:25562978:25563070:clu_166591_+	clu_166591_+	1:25562978-25563070:+	6.50442e-297	rs3856240	0.527217	-41.6627	LDLRAP1	ENSG00000157978	protein_coding	FALSE	FALSE	TRUE	FALSE	FALSE	FALSE	FALSE	-	-	FALSE	TRUE	FALSE	TRUE
6:31355452:31355535:clu_113915_+	clu_113915_+	6:31355452-31355535:+	1.106e-296	rs2257269	0.573095	-45.5448	HLA-B (OS)	ENSG00000234745 (OS)	protein_coding	TRUE	FALSE	FALSE	FALSE	FALSE	FALSE	FALSE	-	-	FALSE	FALSE	FALSE	FALSE
8:11842867:11843180:clu_118132_-	clu_118132_-	8:11842867-11843180:-	1.1988e-296	rs6731	0.662294	-42.5545	CTSB	ENSG00000164733	protein_coding	FALSE	FALSE	TRUE	FALSE	FALSE	FALSE	FALSE	-	-	FALSE	FALSE	FALSE	FALSE
12:47206145:47210640:clu_160100_-	clu_160100_-	12:47206145-47210640:-	1.23701e-296	rs2408718	0.69613	42.4033	PCED1B-AS1	ENSG00000247774	lncRNA	FALSE	FALSE	TRUE	FALSE	FALSE	FALSE	FALSE	-	-	TRUE	TRUE	TRUE	TRUE
15:79914675:79923452:clu_16357_-	clu_16357_-	15:79914675-79923452:-	1.62747e-296	rs8024713	0.637998	42.2304	ST20-MTHFS,ST20	ENSG00000259332,ENSG00000180953	protein_coding,protein_coding	FALSE	FALSE	TRUE	FALSE	FALSE	FALSE	FALSE	-	-	TRUE	FALSE	FALSE	TRUE
15:88887345:88895459:clu_16651_-	clu_16651_-	15:88887345-88895459:-	1.65447e-296	rs4932444	0.554903	-42.4476	HAPLN3	ENSG00000140511	protein_coding	FALSE	TRUE	TRUE	FALSE	FALSE	FALSE	FALSE	-	-	TRUE	TRUE	TRUE	TRUE
2:97204263:97209681:clu_99117_+	clu_99117_+	2:97204263-97209681:+	1.75714e-296	rs13024129	0.333369	-41.9149	ANKRD36	ENSG00000135976	protein_coding	FALSE	TRUE	TRUE	FALSE	FALSE	FALSE	FALSE	-	-	TRUE	TRUE	TRUE	TRUE
17:41771862:41786566:clu_138102_-	clu_138102_-	17:41771862-41786566:-	3.35861e-296	rs4796702	0.301911	42.3166	JUP	ENSG00000173801	protein_coding	FALSE	FALSE	TRUE	FALSE	FALSE	FALSE	FALSE	-	-	FALSE	TRUE	FALSE	TRUE
22:38992149:38992431:clu_188504_+	clu_188504_+	22:38992149-38992431:+	4.13656e-296	rs12628403	0.918555	-41.6399	APOBEC3A,APOBEC3B	ENSG00000128383,ENSG00000179750	protein_coding,protein_coding	FALSE	TRUE	TRUE	FALSE	FALSE	FALSE	FALSE	-	-	TRUE	TRUE	TRUE	TRUE
5:91243002:91264663:clu_43473_-	clu_43473_-	5:91243002-91264663:-	7.78622e-296	rs78095414	0.92613	-48.3499	LUCAT1	ENSG00000248323	lncRNA	FALSE	FALSE	TRUE	FALSE	FALSE	FALSE	FALSE	-	-	TRUE	TRUE	TRUE	TRUE
19:24046279:24048937:clu_194981_+	clu_194981_+	19:24046279-24048937:+	8.36402e-296	rs17206087	0.815722	-43.455	AC092279.1,AC092279.2	ENSG00000213096,ENSG00000268362	protein_coding,lncRNA	FALSE	FALSE	TRUE	FALSE	FALSE	FALSE	FALSE	-	-	TRUE	TRUE	TRUE	TRUE
19:41425555:41425648:clu_53953_-	clu_53953_-	19:41425555-41425648:-	1.00279e-295	rs4674	0.38128	-42.6681	B3GNT8	ENSG00000177191	protein_coding	FALSE	TRUE	TRUE	FALSE	FALSE	FALSE	FALSE	Lumenal	-	FALSE	FALSE	FALSE	FALSE
16:24191230:24214658:clu_80312_+	clu_80312_+	16:24191230-24214658:+	2.50156e-295	rs3380	0.971579	42.9612	PRKCB	ENSG00000166501	protein_coding	FALSE	TRUE	TRUE	FALSE	FALSE	FALSE	FALSE	AGC-kinase C-terminal	-	TRUE	TRUE	TRUE	TRUE
15:30486516:30489268:clu_109838_+	clu_109838_+	15:30486516-30489268:+	2.77602e-295	rs2936462	0.482699	41.7933	AC127502.1	ENSG00000215302	transcribed_unprocessed_pseudogene	FALSE	FALSE	TRUE	FALSE	FALSE	FALSE	FALSE	-	-	FALSE	FALSE	FALSE	FALSE
6:32581838:32584109:clu_114379_+	clu_114379_+	6:32581838-32584109:+	2.89965e-295	rs28383310	0.730745	44.8823	HLA-DRB1 (OS)	ENSG00000196126 (OS)	protein_coding	TRUE	FALSE	FALSE	FALSE	FALSE	FALSE	FALSE	-	-	FALSE	FALSE	FALSE	FALSE
4:39028597:39032226:clu_144697_-	clu_144697_-	4:39028597-39032226:-	4.21381e-295	rs57819604	0.330896	-42.6868	TMEM156	ENSG00000121895	protein_coding	FALSE	FALSE	FALSE	FALSE	FALSE	FALSE	FALSE	-	-	TRUE	TRUE	TRUE	TRUE
7:150803456:150803742:clu_158168_+	clu_158168_+	7:150803456-150803742:+	4.67905e-295	rs6464101	0.356977	-45.5223	TMEM176A	ENSG00000002933	protein_coding	FALSE	TRUE	TRUE	TRUE	FALSE	FALSE	FALSE	-	CD20	TRUE	FALSE	FALSE	TRUE
7:38350177:38350346:clu_153842_+	clu_153842_+	7:38350177-38350346:+	2.03117e-294	rs62445016	0.750655	42.2759	TRG-AS1	ENSG00000281103	lncRNA	FALSE	FALSE	FALSE	FALSE	FALSE	FALSE	FALSE	-	-	TRUE	TRUE	TRUE	TRUE
11:47166861:47167909:clu_122792_-	clu_122792_-	11:47166861-47167909:-	1.45874e-293	rs3740691	0.677553	42.7285	ARFGAP2	ENSG00000149182	protein_coding	FALSE	TRUE	TRUE	FALSE	FALSE	FALSE	FALSE	-	-	TRUE	FALSE	FALSE	TRUE
1:155060832:155061418:clu_171773_+	clu_171773_+	1:155060832-155061418:+	1.48118e-293	rs11589479	0.839222	42.1211	ADAM15	ENSG00000143537	protein_coding	FALSE	TRUE	TRUE	FALSE	TRUE	FALSE	FALSE	-	-	TRUE	TRUE	TRUE	TRUE
4:143739117:143761244:clu_95574_+	clu_95574_+	4:143739117-143761244:+	1.74007e-293	rs6845442	0.688731	-42.4246	AC107223.1	ENSG00000251600	lncRNA	FALSE	FALSE	FALSE	FALSE	FALSE	FALSE	FALSE	-	-	TRUE	FALSE	FALSE	TRUE
17:80117109:80117600:clu_69614_+	clu_69614_+	17:80117109-80117600:+	2.72186e-293	rs2304836	0.247202	-42.0815	GAA	ENSG00000171298	protein_coding	FALSE	FALSE	FALSE	FALSE	FALSE	FALSE	FALSE	-	-	TRUE	TRUE	TRUE	TRUE
8:96231132:96231774:clu_119792_-	clu_119792_-	8:96231132-96231774:-	8.57901e-293	rs36123415	0.954821	41.8822	UQCRB	ENSG00000156467	protein_coding	FALSE	TRUE	TRUE	FALSE	FALSE	FALSE	FALSE	-	UCR_14kD	TRUE	TRUE	TRUE	TRUE
22:23313021:23314552:clu_187190_+	clu_187190_+	22:23313021-23314552:+	8.89202e-293	rs4084075	0.758146	-41.57	BCR	ENSG00000186716	protein_coding	FALSE	TRUE	TRUE	FALSE	FALSE	FALSE	FALSE	Rho-GAP	RhoGAP	TRUE	TRUE	TRUE	TRUE
17:78378808:78392476:clu_69472_+	clu_69472_+	17:78378808-78392476:+	1.4188e-292	rs4129767	0.511816	42.0319	PGS1	ENSG00000087157	protein_coding	FALSE	FALSE	TRUE	FALSE	FALSE	FALSE	FALSE	-	-	TRUE	TRUE	TRUE	TRUE
7:150800828:150801626:clu_158165_+	clu_158165_+	7:150800828-150801626:+	1.48087e-292	rs7806458	0.357113	-44.6428	TMEM176A	ENSG00000002933	protein_coding	FALSE	TRUE	TRUE	FALSE	FALSE	FALSE	FALSE	-	-	TRUE	FALSE	FALSE	TRUE
17:7108557:7114174:clu_135514_-	clu_135514_-	17:7108557-7114174:-	2.48779e-292	rs2304980	0.698135	41.4494	ASGR2	ENSG00000161944	protein_coding	FALSE	TRUE	TRUE	TRUE	TRUE	TRUE	FALSE	-	Lectin_N	TRUE	TRUE	TRUE	TRUE
6:85666147:85678136:clu_22305_-	clu_22305_-	6:85666147-85678136:-	3.27198e-292	rs1059307	0.474915	44.1414	SNHG5	ENSG00000203875	lncRNA	FALSE	FALSE	TRUE	FALSE	FALSE	FALSE	FALSE	-	-	TRUE	TRUE	TRUE	TRUE
17:21313537:21313669:clu_64932_+	clu_64932_+	17:21313537-21313669:+	1.3941e-291	rs16942379	0.507877	42.1004	MAP2K3	ENSG00000034152	protein_coding	FALSE	TRUE	TRUE	FALSE	FALSE	FALSE	FALSE	Protein kinase	PK_Tyr_Ser-Thr,Pkinase	TRUE	FALSE	FALSE	TRUE
14:65033873:65040790:clu_75921_+	clu_75921_+	14:65033873-65040790:+	4.19206e-291	rs112379859	0.947282	-42.4107	CHURC1-FNTB,FNTB	ENSG00000125954,ENSG00000257365	protein_coding,protein_coding	FALSE	FALSE	FALSE	FALSE	FALSE	FALSE	FALSE	-	-	FALSE	TRUE	FALSE	TRUE
3:98518995:98522849:clu_149981_-	clu_149981_-	3:98518995-98522849:-	4.88789e-291	rs2178323	0.890286	-44.5557	CLDND1	ENSG00000080822	protein_coding	FALSE	TRUE	TRUE	TRUE	FALSE	FALSE	FALSE	-	Claudin_2	TRUE	TRUE	TRUE	TRUE
6:116279235:116279306:clu_22914_-	clu_22914_-	6:116279235-116279306:-	5.63687e-291	rs1204853	0.372589	-42.8617	TSPYL1	ENSG00000189241	protein_coding	FALSE	TRUE	TRUE	FALSE	FALSE	FALSE	FALSE	-	-	FALSE	FALSE	FALSE	FALSE
14:24001517:24004337:clu_74832_+	clu_74832_+	14:24001517-24004337:+	6.01839e-291	rs12588225	0.932194	41.6857	DHRS4L2,AL136419.1	ENSG00000187630,ENSG00000285467	protein_coding,lncRNA	FALSE	FALSE	FALSE	FALSE	FALSE	FALSE	FALSE	-	-	TRUE	TRUE	TRUE	TRUE
1:207630621:207639397:clu_173940_+	clu_173940_+	1:207630621-207639397:+	6.60645e-291	rs11118328	0.180807	-42.7338	CR1	ENSG00000203710	protein_coding	FALSE	TRUE	TRUE	FALSE	TRUE	FALSE	FALSE	-	-	TRUE	TRUE	TRUE	TRUE
12:6537939:6538260:clu_57467_+	clu_57467_+	12:6537939-6538260:+	1.28056e-290	rs9634157	0.785123	41.3306	GAPDH	ENSG00000111640	protein_coding	FALSE	TRUE	TRUE	FALSE	FALSE	FALSE	FALSE	-	Gp_dh_C	FALSE	FALSE	FALSE	FALSE
17:74470242:74473536:clu_68722_+	clu_68722_+	17:74470242-74473536:+	2.39195e-290	rs12939435	0.589548	41.1388	CD300A	ENSG00000167851	protein_coding	FALSE	FALSE	FALSE	FALSE	FALSE	FALSE	FALSE	-	-	TRUE	TRUE	TRUE	TRUE
6:31355473:31355535:clu_113915_+	clu_113915_+	6:31355473-31355535:+	3.77169e-290	rs2442717	0.206959	45.0321	HLA-B (OS)	ENSG00000234745 (OS)	protein_coding	TRUE	FALSE	FALSE	FALSE	FALSE	FALSE	FALSE	-	-	FALSE	FALSE	FALSE	FALSE
4:143739117:143808314:clu_95574_+	clu_95574_+	4:143739117-143808314:+	5.58728e-290	rs1812121	0.306172	-42.769	AC107223.1	ENSG00000251600	lncRNA	FALSE	FALSE	FALSE	FALSE	FALSE	FALSE	FALSE	-	-	TRUE	TRUE	TRUE	TRUE
7:128938245:128942071:clu_157291_+	clu_157291_+	7:128938245-128942071:+	6.66862e-290	rs4731532	0.508545	-41.5234	IRF5	ENSG00000128604	protein_coding	FALSE	FALSE	TRUE	FALSE	FALSE	FALSE	FALSE	-	-	TRUE	TRUE	TRUE	TRUE
3:129314966:129315043:clu_150789_-	clu_150789_-	3:129314966-129315043:-	8.51088e-290	rs10934878	0.894754	42.284	H1-10	ENSG00000184897	protein_coding	FALSE	FALSE	TRUE	FALSE	FALSE	FALSE	FALSE	-	-	FALSE	FALSE	FALSE	FALSE
2:68380770:68386559:clu_98131_+	clu_98131_+	2:68380770-68386559:+	1.27494e-289	rs3816281	0.74492	-42.0319	PLEK	ENSG00000115956	protein_coding	FALSE	TRUE	TRUE	FALSE	FALSE	FALSE	FALSE	DEP,PH,PH 1	DEP,PH	FALSE	FALSE	FALSE	FALSE
19:35739626:35741024:clu_53038_-	clu_53038_-	19:35739626-35741024:-	1.2769e-289	rs34562867	0.913108	-41.2171	IGFLR1,AD000671.2	ENSG00000126246,ENSG00000267120	protein_coding,protein_coding	FALSE	TRUE	TRUE	TRUE	TRUE	TRUE	FALSE	-	-	TRUE	TRUE	TRUE	TRUE
2:45477075:45546317:clu_205514_-	clu_205514_-	2:45477075-45546317:-	2.7361e-289	rs17394527	0.456182	41.5175	SRBD1	ENSG00000068784	protein_coding	FALSE	TRUE	TRUE	FALSE	FALSE	FALSE	FALSE	-	Tex_YqgF	FALSE	TRUE	FALSE	TRUE
1:86903352:86914028:clu_32424_-	clu_32424_-	1:86903352-86914028:-	3.19849e-289	rs11555169	0.986667	-48.4828	SELENOF	ENSG00000183291	protein_coding	FALSE	TRUE	TRUE	FALSE	FALSE	FALSE	TRUE	-	-	TRUE	TRUE	TRUE	TRUE
4:13620067:13627345:clu_144398_-	clu_144398_-	4:13620067-13627345:-	6.13333e-289	rs10939495	0.334746	41.526	BOD1L1	ENSG00000038219	protein_coding	FALSE	FALSE	TRUE	FALSE	FALSE	FALSE	FALSE	-	-	TRUE	TRUE	TRUE	TRUE
18:57554952:57562874:clu_109176_-	clu_109176_-	18:57554952-57562874:-	1.02711e-288	rs1787998	0.368561	42.2849	FECH	ENSG00000066926	protein_coding	FALSE	TRUE	TRUE	FALSE	FALSE	FALSE	FALSE	-	Ferrochelatase	TRUE	TRUE	TRUE	TRUE
4:128074993:128077788:clu_95392_+	clu_95392_+	4:128074993-128077788:+	2.01874e-288	rs2306054	0.354545	41.7949	LARP1B	ENSG00000138709	protein_coding	FALSE	FALSE	FALSE	FALSE	FALSE	FALSE	FALSE	-	-	TRUE	TRUE	TRUE	TRUE
9:96368305:96382005:clu_86031_-	clu_86031_-	9:96368305-96382005:-	4.13537e-288	rs142400102	0.976969	-48.4277	SLC35D2	ENSG00000130958	protein_coding	FALSE	FALSE	TRUE	FALSE	FALSE	FALSE	FALSE	-	-	FALSE	TRUE	FALSE	TRUE
19:38304283:38304375:clu_195860_+	clu_195860_+	19:38304283-38304375:+	7.30125e-288	rs45437199	0.815806	41.8784	AC011479.2,C19orf33	ENSG00000267748,ENSG00000167644	protein_coding,protein_coding	FALSE	FALSE	TRUE	FALSE	FALSE	FALSE	FALSE	-	-	TRUE	TRUE	TRUE	TRUE
1:155319688:155320409:clu_171807_+	clu_171807_+	1:155319688-155320409:+	8.77911e-288	rs11264361	0.745818	-41.9994	FDPS	ENSG00000160752	protein_coding	FALSE	TRUE	TRUE	FALSE	FALSE	FALSE	FALSE	-	polyprenyl_synt	TRUE	TRUE	TRUE	TRUE
6:15615399:15637744:clu_19431_-	clu_19431_-	6:15615399-15637744:-	1.84922e-287	rs12213676	0.847919	-43.4019	DTNBP1	ENSG00000047579	protein_coding	FALSE	TRUE	TRUE	FALSE	FALSE	FALSE	FALSE	-	-	TRUE	TRUE	TRUE	TRUE
19:11577679:11578585:clu_50577_-	clu_50577_-	19:11577679-11578585:-	3.36638e-287	rs76639504	0.888262	41.597	ACP5	ENSG00000102575	protein_coding	FALSE	FALSE	TRUE	FALSE	FALSE	FALSE	FALSE	-	-	TRUE	TRUE	TRUE	TRUE
17:44316026:44316385:clu_66785_+	clu_66785_+	17:44316026-44316385:+	4.70765e-287	rs708386	0.641755	-41.8693	RUNDC3A	ENSG00000108309	protein_coding	FALSE	FALSE	FALSE	FALSE	FALSE	FALSE	FALSE	-	-	FALSE	TRUE	FALSE	TRUE
17:80117093:80117600:clu_69614_+	clu_69614_+	17:80117093-80117600:+	6.73416e-287	rs2304836	0.247202	40.6465	GAA	ENSG00000171298	protein_coding	FALSE	TRUE	TRUE	FALSE	FALSE	FALSE	FALSE	-	Glyco_hydro_31	FALSE	TRUE	FALSE	TRUE
1:172370311:172399819:clu_35930_-	clu_35930_-	1:172370311-172399819:-	1.74061e-286	rs1063412	0.450467	-43.9454	PIGC	ENSG00000135845	protein_coding	FALSE	FALSE	TRUE	FALSE	FALSE	FALSE	FALSE	-	-	TRUE	TRUE	TRUE	TRUE
1:151889373:151895008:clu_34443_-	clu_34443_-	1:151889373-151895008:-	2.79023e-286	rs12067594	0.403099	-41.0126	THEM4	ENSG00000159445	protein_coding	FALSE	TRUE	TRUE	FALSE	FALSE	FALSE	FALSE	-	-	TRUE	TRUE	TRUE	TRUE
17:80101625:80104555:clu_69610_+	clu_69610_+	17:80101625-80104555:+	2.87755e-286	rs12452263	0.7128	-41.1203	GAA	ENSG00000171298	protein_coding	FALSE	FALSE	TRUE	FALSE	FALSE	FALSE	FALSE	-	-	TRUE	TRUE	TRUE	TRUE
2:201165384:201173114:clu_101264_+	clu_101264_+	2:201165384-201173114:+	5.35727e-286	rs10804112	0.363248	-41.2542	CFLAR	ENSG00000003402	protein_coding	FALSE	FALSE	TRUE	FALSE	FALSE	FALSE	FALSE	-	-	FALSE	FALSE	FALSE	FALSE
17:4785659:4785901:clu_135218_-	clu_135218_-	17:4785659-4785901:-	9.253e-286	rs3215170	0.576669	41.963	VMO1	ENSG00000182853	protein_coding	FALSE	FALSE	FALSE	FALSE	FALSE	FALSE	FALSE	-	-	TRUE	TRUE	TRUE	TRUE
7:102433661:102436225:clu_156609_+	clu_156609_+	7:102433661-102436225:+	1.00204e-285	rs7797435	0.470146	41.3795	ORAI2	ENSG00000160991	protein_coding	FALSE	FALSE	TRUE	FALSE	FALSE	FALSE	FALSE	-	-	TRUE	TRUE	TRUE	TRUE
10:7965595:7965698:clu_88906_+	clu_88906_+	10:7965595-7965698:+	1.18828e-285	rs10795583	0.38647	-40.9566	TAF3	ENSG00000165632	protein_coding	FALSE	TRUE	TRUE	FALSE	FALSE	FALSE	FALSE	-	-	FALSE	FALSE	FALSE	FALSE
9:113273438:113275382:clu_86473_-	clu_86473_-	9:113273438-113275382:-	1.98817e-285	rs367799342	0.704603	-40.79	CDC26	ENSG00000176386	protein_coding	FALSE	FALSE	FALSE	FALSE	FALSE	FALSE	FALSE	-	-	TRUE	TRUE	TRUE	TRUE
11:292997:293163:clu_214328_+	clu_214328_+	11:292997-293163:+	2.01888e-285	rs741737	0.741203	41.3749	PGGHG	ENSG00000142102	protein_coding	FALSE	TRUE	TRUE	FALSE	FALSE	FALSE	FALSE	Glyco_hydro_65m	Glyco_hydro_65m	TRUE	TRUE	TRUE	TRUE
9:137272610:137272791:clu_204037_+	clu_204037_+	9:137272610-137272791:+	1.31091e-284	rs9696650	0.239199	-40.4166	NELFB	ENSG00000188986	protein_coding	FALSE	TRUE	TRUE	FALSE	FALSE	FALSE	FALSE	-	-	FALSE	FALSE	FALSE	FALSE
20:62131506:62132356:clu_6134_+	clu_6134_+	20:62131506-62132356:+	1.54604e-284	rs6062077	0.192642	42.5614	LSM14B	ENSG00000149657	protein_coding	FALSE	FALSE	FALSE	FALSE	FALSE	FALSE	FALSE	-	-	TRUE	FALSE	FALSE	TRUE
1:228494359:228494619:clu_174692_+	clu_174692_+	1:228494359-228494619:+	2.47718e-284	rs4653554	0.160968	46.7828	RNF187	ENSG00000168159	protein_coding	FALSE	FALSE	TRUE	FALSE	FALSE	FALSE	FALSE	-	-	FALSE	FALSE	FALSE	FALSE
14:20408463:20413371:clu_210834_-	clu_210834_-	14:20408463-20413371:-	4.23981e-284	rs1713434	0.54774	40.2977	TEP1	ENSG00000129566	protein_coding	FALSE	FALSE	FALSE	FALSE	FALSE	FALSE	FALSE	-	-	TRUE	TRUE	TRUE	TRUE
16:90169163:90169261:clu_84055_+	clu_84055_+	16:90169163-90169261:+	6.33911e-284	rs7206111	0.938676	-42.0677	FAM157C	ENSG00000260528	lncRNA	FALSE	FALSE	FALSE	FALSE	FALSE	FALSE	FALSE	-	-	FALSE	FALSE	FALSE	FALSE
3:39406764:39407621:clu_104027_+	clu_104027_+	3:39406764-39407621:+	2.41245e-283	rs1803893	0.494592	-41.6449	RPSA	ENSG00000168028	protein_coding	FALSE	FALSE	TRUE	FALSE	FALSE	FALSE	FALSE	-	-	TRUE	TRUE	TRUE	TRUE
11:118313874:118314448:clu_219349_+	clu_219349_+	11:118313874-118314448:+	3.66211e-283	rs12798115	0.677721	41.4215	CD3E	ENSG00000198851	protein_coding	FALSE	FALSE	FALSE	FALSE	FALSE	FALSE	FALSE	-	-	TRUE	TRUE	TRUE	TRUE
19:651855:652233:clu_47495_-	clu_47495_-	19:651855-652233:-	3.99826e-283	rs11554788	0.613342	40.4664	RNF126	ENSG00000070423	protein_coding	FALSE	FALSE	TRUE	FALSE	FALSE	FALSE	FALSE	-	-	TRUE	TRUE	TRUE	TRUE
1:172394410:172415294:clu_35930_-	clu_35930_-	1:172394410-172415294:-	4.76858e-283	rs1063412	0.450467	40.9782	PIGC	ENSG00000135845	protein_coding	FALSE	FALSE	TRUE	FALSE	FALSE	FALSE	FALSE	-	-	TRUE	TRUE	TRUE	TRUE
7:99374781:99377338:clu_156009_+	clu_156009_+	7:99374781-99377338:+	5.55785e-283	rs10270917	0.876271	-41.0341	AC004922.1,ARPC1B	ENSG00000284292,ENSG00000130429	protein_coding,protein_coding	FALSE	FALSE	TRUE	FALSE	FALSE	FALSE	FALSE	-	-	TRUE	TRUE	TRUE	TRUE
19:21505774:21527390:clu_194804_+	clu_194804_+	19:21505774-21527390:+	8.59677e-283	rs59654184	0.802821	-42.6472	ZNF429	ENSG00000197013	protein_coding	FALSE	FALSE	TRUE	FALSE	FALSE	FALSE	FALSE	-	-	TRUE	FALSE	FALSE	TRUE
19:38709476:38711276:clu_195910_+	clu_195910_+	19:38709476-38711276:+	1.05594e-282	rs883433	0.524327	-41.2487	ACTN4	ENSG00000130402	protein_coding	FALSE	TRUE	TRUE	FALSE	FALSE	FALSE	FALSE	Calponin-homology (CH,Calponin-homology (CH) 2	CAMSAP_CH,CH	TRUE	TRUE	TRUE	TRUE
4:184648631:184649395:clu_147046_-	clu_147046_-	4:184648631-184649395:-	1.88545e-282	rs4647609	0.852929	40.5562	CASP3	ENSG00000164305	protein_coding	FALSE	FALSE	FALSE	FALSE	FALSE	FALSE	FALSE	-	-	TRUE	TRUE	TRUE	TRUE
9:133251152:133252478:clu_87864_-	clu_87864_-	9:133251152-133252478:-	2.59722e-282	rs34357864	0.682898	-43.6197	ABO	ENSG00000175164	protein_coding	FALSE	FALSE	TRUE	FALSE	FALSE	FALSE	FALSE	-	-	FALSE	TRUE	FALSE	TRUE
7:102666163:102668915:clu_183065_-	clu_183065_-	7:102666163-102668915:-	2.78469e-282	rs62483497	0.313329	41.2829	AC105052.3,POLR2J2,AC105052.4	ENSG00000267645,ENSG00000228049,ENSG00000279168	protein_coding,protein_coding,lncRNA	FALSE	TRUE	TRUE	FALSE	FALSE	FALSE	FALSE	RNA_pol_L_2	RNA_pol_L,RNA_pol_L_2	TRUE	TRUE	TRUE	TRUE
19:1038083:1038166:clu_189805_+	clu_189805_+	19:1038083-1038166:+	3.15161e-282	rs3764643	0.957128	40.8511	CNN2	ENSG00000064666	protein_coding	FALSE	FALSE	TRUE	FALSE	FALSE	FALSE	FALSE	-	-	FALSE	FALSE	FALSE	FALSE
1:169591456:169594692:clu_35847_-	clu_35847_-	1:169591456-169594692:-	1.17216e-281	rs6128	0.841482	40.9668	SELP	ENSG00000174175	protein_coding	FALSE	TRUE	TRUE	TRUE	TRUE	TRUE	FALSE	Sushi,Sushi 9	-	TRUE	TRUE	TRUE	TRUE
10:102461450:102468955:clu_91820_+	clu_91820_+	10:102461450-102468955:+	1.44979e-281	rs10883723	0.646555	41.1659	MFSD13A	ENSG00000138111	protein_coding	FALSE	FALSE	TRUE	FALSE	FALSE	FALSE	FALSE	-	-	TRUE	TRUE	TRUE	TRUE
6:31270334:31271245:clu_20124_-	clu_20124_-	6:31270334-31271245:-	2.42251e-281	rs3094600	0.72321	44.3288	HLA-C,HLA-B	ENSG00000204525,ENSG00000234745	protein_coding,protein_coding	FALSE	TRUE	TRUE	FALSE	FALSE	TRUE	FALSE	Ig-like,Ig-like C1-type,IGc1,MHC_I-like_Ag-recog	C1-set,MHC_I	FALSE	FALSE	FALSE	FALSE
8:141180854:141185139:clu_40853_+	clu_40853_+	8:141180854-141185139:+	5.32254e-281	rs307731	0.644288	-41.2039	DENND3	ENSG00000105339	protein_coding	FALSE	FALSE	TRUE	FALSE	FALSE	FALSE	FALSE	-	-	TRUE	TRUE	TRUE	TRUE
1:21561212:21563110:clu_166279_+	clu_166279_+	1:21561212-21563110:+	7.79911e-281	rs3767155	0.642751	41.5102	ALPL	ENSG00000162551	protein_coding	FALSE	FALSE	FALSE	FALSE	FALSE	FALSE	FALSE	-	-	TRUE	TRUE	TRUE	TRUE
4:168423774:168426771:clu_146880_-	clu_146880_-	4:168423774-168426771:-	9.77367e-281	rs74346802	0.81404	-41.3446	DDX60L	ENSG00000181381	protein_coding	FALSE	FALSE	FALSE	FALSE	FALSE	FALSE	FALSE	-	-	FALSE	TRUE	FALSE	TRUE
1:155061975:155062245:clu_171773_+	clu_171773_+	1:155061975-155062245:+	1.15615e-280	rs45444697	0.782212	-40.7513	ADAM15	ENSG00000143537	protein_coding	FALSE	FALSE	TRUE	FALSE	FALSE	FALSE	FALSE	-	-	TRUE	TRUE	TRUE	TRUE
3:122425658:122426133:clu_106237_+	clu_106237_+	3:122425658-122426133:+	2.04626e-280	rs16833132	0.907572	-42.0165	AC083798.2	ENSG00000272758	lncRNA	FALSE	FALSE	TRUE	FALSE	FALSE	FALSE	FALSE	-	-	TRUE	TRUE	TRUE	TRUE
14:55133392:55137370:clu_75612_+	clu_75612_+	14:55133392-55137370:+	2.19594e-280	rs57571649	0.825899	40.4904	LGALS3	ENSG00000131981	protein_coding	FALSE	FALSE	TRUE	FALSE	FALSE	FALSE	FALSE	-	-	FALSE	TRUE	FALSE	TRUE
9:96382169:96383477:clu_86031_-	clu_86031_-	9:96382169-96383477:-	4.66929e-280	rs142400102	0.976969	-48.4031	SLC35D2	ENSG00000130958	protein_coding	FALSE	FALSE	FALSE	FALSE	FALSE	FALSE	FALSE	-	-	TRUE	FALSE	FALSE	TRUE
15:99720452:99720784:clu_17030_-	clu_17030_-	15:99720452-99720784:-	1.2426e-279	rs11400710	0.420991	40.4229	LYSMD4	ENSG00000183060	protein_coding	FALSE	FALSE	FALSE	FALSE	FALSE	FALSE	FALSE	-	-	TRUE	FALSE	FALSE	TRUE
11:71477438:71478395:clu_218144_+	clu_218144_+	11:71477438-71478395:+	1.64759e-279	rs4488226	0.223044	-40.519	NADSYN1	ENSG00000172890	protein_coding	FALSE	FALSE	FALSE	FALSE	FALSE	FALSE	FALSE	-	-	TRUE	TRUE	TRUE	TRUE
17:5533384:5536851:clu_135404_-	clu_135404_-	17:5533384-5536851:-	2.68953e-279	rs71368555	0.94963	-41.3529	NLRP1	ENSG00000091592	protein_coding	FALSE	TRUE	TRUE	FALSE	FALSE	FALSE	FALSE	-	-	TRUE	TRUE	TRUE	TRUE
1:75724817:75732644:clu_169234_+	clu_169234_+	1:75724817-75732644:+	3.82229e-279	rs11161468	0.697419	40.7729	ACADM	ENSG00000117054	protein_coding	FALSE	TRUE	TRUE	FALSE	FALSE	FALSE	FALSE	-	-	TRUE	TRUE	TRUE	TRUE
2:71078355:71078436:clu_98266_+	clu_98266_+	2:71078355-71078436:+	1.0526e-278	rs6713	0.301004	40.585	NAGK	ENSG00000124357	protein_coding	FALSE	TRUE	TRUE	FALSE	FALSE	FALSE	FALSE	-	-	FALSE	FALSE	FALSE	FALSE
11:314302:314972:clu_214261_+	clu_214261_+	11:314302-314972:+	1.24768e-278	rs7115703	0.481921	-40.5253	IFITM2,IFITM1	ENSG00000185201,ENSG00000185885	protein_coding,protein_coding	FALSE	TRUE	TRUE	TRUE	TRUE	FALSE	FALSE	-	CD225	FALSE	FALSE	FALSE	FALSE
21:33246482:33246718:clu_46460_+	clu_46460_+	21:33246482-33246718:+	1.67078e-278	rs2284549	0.283111	-40.3061	AP000295.1,IFNAR2	ENSG00000249624,ENSG00000159110	protein_coding,protein_coding	FALSE	FALSE	FALSE	FALSE	FALSE	FALSE	FALSE	-	-	FALSE	TRUE	FALSE	TRUE
9:129827910:129828087:clu_87500_-	clu_87500_-	9:129827910-129828087:-	1.77422e-278	rs3814546	0.758088	41.0391	C9orf78	ENSG00000136819	protein_coding	FALSE	FALSE	TRUE	FALSE	FALSE	FALSE	FALSE	-	-	FALSE	FALSE	FALSE	FALSE
11:15589250:15622305:clu_122247_-	clu_122247_-	11:15589250-15622305:-	4.91885e-278	rs4756814	0.356861	40.8156	AC073172.1	ENSG00000254789	lncRNA	FALSE	FALSE	FALSE	FALSE	FALSE	FALSE	FALSE	-	-	TRUE	TRUE	TRUE	TRUE
11:126211830:126234995:clu_219805_+	clu_219805_+	11:126211830-126234995:+	6.60079e-278	rs519586	0.796795	-41.8856	FAM118B	ENSG00000197798	protein_coding	FALSE	FALSE	TRUE	FALSE	FALSE	FALSE	FALSE	-	-	TRUE	TRUE	TRUE	TRUE
2:85696056:85697596:clu_98656_+	clu_98656_+	2:85696056-85697596:+	7.76725e-278	rs34943381	0.622213	40.8067	GNLY	ENSG00000115523	protein_coding	FALSE	TRUE	TRUE	FALSE	FALSE	FALSE	FALSE	Saposin B-type	-	TRUE	FALSE	FALSE	TRUE
20:35626381:35626735:clu_132677_-	clu_132677_-	20:35626381-35626735:-	8.20471e-278	rs6060557	0.90254	-41.173	CPNE1	ENSG00000214078	protein_coding	FALSE	TRUE	TRUE	FALSE	FALSE	FALSE	FALSE	Copine,VWFA	Copine	TRUE	TRUE	TRUE	TRUE
18:63391076:63392120:clu_109285_-	clu_109285_-	18:63391076-63392120:-	1.38135e-277	rs9952252	0.500991	40.0476	VPS4B	ENSG00000119541	protein_coding	FALSE	FALSE	FALSE	FALSE	FALSE	FALSE	FALSE	-	-	FALSE	TRUE	FALSE	TRUE
22:45164296:45168168:clu_189203_+	clu_189203_+	22:45164296-45168168:+	1.7285e-277	rs8140264	0.472753	41.2348	NUP50	ENSG00000093000	protein_coding	FALSE	FALSE	TRUE	FALSE	FALSE	FALSE	FALSE	-	-	TRUE	TRUE	TRUE	TRUE
16:69978003:69978077:clu_11390_-	clu_11390_-	16:69978003-69978077:-	2.6408e-277	rs8048883	0.599616	-40.9469	AC009022.1,NPIPB14P	ENSG00000196696,ENSG00000226232	lncRNA,transcribed_unprocessed_pseudogene	FALSE	FALSE	TRUE	FALSE	FALSE	FALSE	FALSE	-	-	TRUE	TRUE	TRUE	TRUE
7:102433661:102436184:clu_156609_+	clu_156609_+	7:102433661-102436184:+	3.15402e-277	rs880924	0.471533	-40.7004	ORAI2	ENSG00000160991	protein_coding	FALSE	FALSE	TRUE	FALSE	FALSE	FALSE	FALSE	-	-	TRUE	FALSE	FALSE	TRUE
6:35672759:35688804:clu_21003_-	clu_21003_-	6:35672759-35688804:-	3.98085e-277	rs6457839	0.314834	41.1998	FKBP5	ENSG00000096060	protein_coding	FALSE	FALSE	TRUE	FALSE	FALSE	FALSE	FALSE	-	-	TRUE	FALSE	FALSE	TRUE
21:44330326:44330463:clu_186109_-	clu_186109_-	21:44330326-44330463:-	5.62519e-277	rs2236441	0.799316	40.3724	CFAP410	ENSG00000160226	protein_coding	FALSE	FALSE	FALSE	FALSE	FALSE	FALSE	FALSE	-	-	TRUE	TRUE	TRUE	TRUE
1:165631293:165649841:clu_172720_+	clu_172720_+	1:165631293-165649841:+	6.22928e-277	rs9333378	0.390364	40.0507	MGST3	ENSG00000143198	protein_coding	FALSE	TRUE	TRUE	FALSE	FALSE	FALSE	FALSE	-	-	TRUE	TRUE	TRUE	TRUE
1:45330068:45330516:clu_31485_-	clu_31485_-	1:45330068-45330516:-	1.08484e-276	rs12739418	0.51159	41.1027	MUTYH,AL451136.1	ENSG00000132781,ENSG00000288208	protein_coding,protein_coding	FALSE	FALSE	FALSE	FALSE	FALSE	FALSE	FALSE	-	-	TRUE	TRUE	TRUE	TRUE
11:68911603:68914823:clu_218072_+	clu_218072_+	11:68911603-68914823:+	1.59071e-276	rs622082	0.699302	41.0674	IGHMBP2	ENSG00000132740	protein_coding	FALSE	FALSE	FALSE	FALSE	FALSE	FALSE	FALSE	-	-	TRUE	TRUE	TRUE	TRUE
6:30922554:30922706:clu_113959_+	clu_113959_+	6:30922554-30922706:+	1.91176e-276	rs2532937	0.654123	43.6891	VARS2,AL669830.2	ENSG00000137411,ENSG00000288473	protein_coding,lncRNA	FALSE	FALSE	TRUE	FALSE	FALSE	FALSE	FALSE	-	-	TRUE	TRUE	TRUE	TRUE
9:133251152:133275162:clu_87864_-	clu_87864_-	9:133251152-133275162:-	1.92556e-276	rs8176743	0.930535	41.16	ABO	ENSG00000175164	protein_coding	FALSE	TRUE	TRUE	TRUE	TRUE	FALSE	TRUE	Lumenal	Glyco_transf_6	TRUE	TRUE	TRUE	TRUE
6:31269525:31269966:clu_113909_+	clu_113909_+	6:31269525-31269966:+	2.66397e-276	rs115799091	0.57336	43.2949	HLA-C (OS),HLA-B (OS)	ENSG00000204525 (OS),ENSG00000234745 (OS)	protein_coding,protein_coding	TRUE	FALSE	FALSE	FALSE	FALSE	FALSE	FALSE	-	-	FALSE	FALSE	FALSE	FALSE
1:228108318:228108955:clu_37549_-	clu_37549_-	1:228108318-228108955:-	1.09504e-275	rs849749	0.325648	-41.0808	MRPL55	ENSG00000162910	protein_coding	FALSE	FALSE	TRUE	FALSE	FALSE	FALSE	FALSE	-	-	TRUE	TRUE	TRUE	TRUE
3:39411777:39411896:clu_104028_+	clu_104028_+	3:39411777-39411896:+	1.1106e-275	rs7623381	0.6815	-40.4836	RPSA	ENSG00000168028	protein_coding	FALSE	FALSE	FALSE	FALSE	FALSE	FALSE	FALSE	-	-	TRUE	TRUE	TRUE	TRUE
7:131002320:131052425:clu_183966_-	clu_183966_-	7:131002320-131052425:-	1.11973e-275	rs1877727	0.286427	40.4937	AC016831.6,LINC-PINT	ENSG00000285106,ENSG00000231721	lncRNA,lncRNA	FALSE	FALSE	TRUE	FALSE	FALSE	FALSE	FALSE	-	-	TRUE	TRUE	TRUE	TRUE
22:31275308:31278297:clu_187744_+	clu_187744_+	22:31275308-31278297:+	1.58412e-275	rs4820042	0.279886	-41.6879	LIMK2	ENSG00000182541	protein_coding	FALSE	TRUE	TRUE	FALSE	FALSE	FALSE	FALSE	Protein kinase	PK_Tyr_Ser-Thr,PP1_inhibitor	TRUE	TRUE	TRUE	TRUE
12:124912636:124913549:clu_163882_-	clu_163882_-	12:124912636-124913549:-	1.6545e-275	rs11057898	0.862954	40.0451	UBC	ENSG00000150991	protein_coding	FALSE	TRUE	TRUE	FALSE	FALSE	FALSE	FALSE	Ubiquitin-like,Ubiquitin-like 1,Ubiquitin-like 2,Ubiquitin-like 3,Ubiquitin-like 4,Ubiquitin-like 5	Rad60-SLD,Rad60-SLD_2,ubiquitin,Ubiquitin_2	FALSE	FALSE	FALSE	FALSE
8:141180854:141182321:clu_40853_+	clu_40853_+	8:141180854-141182321:+	2.91792e-275	rs307731	0.644288	39.8458	DENND3	ENSG00000105339	protein_coding	FALSE	FALSE	FALSE	FALSE	FALSE	FALSE	FALSE	-	-	TRUE	FALSE	FALSE	TRUE
12:56160320:56161387:clu_59531_+	clu_59531_+	12:56160320-56161387:+	5.54431e-275	rs61938990	0.986992	41.0716	MYL6	ENSG00000092841	protein_coding	FALSE	TRUE	TRUE	FALSE	FALSE	FALSE	FALSE	EF-hand,EF-hand 3	-	TRUE	TRUE	TRUE	TRUE
10:6585712:6588266:clu_88874_+	clu_88874_+	10:6585712-6588266:+	2.15651e-274	rs41284471	0.797983	-40.2232	PRKCQ-AS1	ENSG00000237943	lncRNA	FALSE	FALSE	TRUE	FALSE	FALSE	FALSE	FALSE	-	-	TRUE	TRUE	TRUE	TRUE
11:68914350:68914823:clu_218072_+	clu_218072_+	11:68914350-68914823:+	2.81612e-274	rs622082	0.699302	-40.5389	IGHMBP2	ENSG00000132740	protein_coding	FALSE	FALSE	FALSE	FALSE	FALSE	FALSE	FALSE	-	-	FALSE	TRUE	FALSE	TRUE
11:88309318:88312388:clu_125652_-	clu_125652_-	11:88309318-88312388:-	3.38563e-274	rs217086	0.155807	-41.9868	CTSC	ENSG00000109861	protein_coding	FALSE	FALSE	FALSE	FALSE	FALSE	FALSE	FALSE	-	-	TRUE	TRUE	TRUE	TRUE
12:122866594:122866976:clu_163651_-	clu_163651_-	12:122866594-122866976:-	4.27581e-274	rs897391	0.110358	-41.0585	VPS37B	ENSG00000139722	protein_coding	FALSE	FALSE	TRUE	FALSE	FALSE	FALSE	FALSE	-	-	FALSE	FALSE	FALSE	FALSE
12:124912199:124912383:clu_163881_-	clu_163881_-	12:124912199-124912383:-	5.65922e-274	rs11057898	0.862954	39.6568	UBC	ENSG00000150991	protein_coding	FALSE	TRUE	TRUE	FALSE	FALSE	FALSE	FALSE	Ubiquitin-like,Ubiquitin-like 2,Ubiquitin-like 7	Rad60-SLD,ubiquitin,Ubiquitin_2	FALSE	FALSE	FALSE	FALSE
1:39026402:39028723:clu_31046_-	clu_31046_-	1:39026402-39028723:-	6.12521e-274	rs9782924	0.14083	-39.9269	NDUFS5 (OS)	ENSG00000168653 (OS)	protein_coding	TRUE	FALSE	FALSE	FALSE	FALSE	FALSE	FALSE	-	-	FALSE	FALSE	FALSE	FALSE
17:35872464:35875561:clu_137378_-	clu_137378_-	17:35872464-35875561:-	7.33373e-274	rs16963927	0.947897	40.6406	CCL5	ENSG00000271503	protein_coding	FALSE	FALSE	FALSE	FALSE	FALSE	FALSE	FALSE	-	-	TRUE	TRUE	TRUE	TRUE
22:36937716:36937867:clu_188144_+	clu_188144_+	22:36937716-36937867:+	7.37065e-274	rs1534882	0.28431	-40.6706	CSF2RB	ENSG00000100368	protein_coding	FALSE	TRUE	TRUE	FALSE	TRUE	FALSE	FALSE	-	-	FALSE	FALSE	FALSE	FALSE
16:89908654:89908837:clu_84045_+	clu_84045_+	16:89908654-89908837:+	7.61292e-274	rs1137042	0.867071	-41.681	TCF25,AC092143.3	ENSG00000141002,ENSG00000267048	protein_coding,lncRNA	FALSE	FALSE	FALSE	FALSE	FALSE	FALSE	FALSE	-	-	FALSE	FALSE	FALSE	FALSE
22:31275308:31276789:clu_187744_+	clu_187744_+	22:31275308-31276789:+	8.16851e-274	rs4141404	0.279683	40.588	LIMK2	ENSG00000182541	protein_coding	FALSE	FALSE	TRUE	FALSE	FALSE	FALSE	FALSE	-	-	TRUE	TRUE	TRUE	TRUE
1:165632274:165649841:clu_172720_+	clu_172720_+	1:165632274-165649841:+	2.03652e-273	rs9333378	0.390364	-39.7216	MGST3	ENSG00000143198	protein_coding	FALSE	FALSE	TRUE	FALSE	FALSE	FALSE	FALSE	-	-	TRUE	TRUE	TRUE	TRUE
3:121634338:121634393:clu_150406_-	clu_150406_-	3:121634338-121634393:-	5.54185e-273	rs3772126	0.768767	-40.7032	HCLS1	ENSG00000180353	protein_coding	FALSE	TRUE	TRUE	FALSE	FALSE	FALSE	FALSE	-	-	FALSE	FALSE	FALSE	FALSE
9:134914809:134915961:clu_87995_-	clu_87995_-	9:134914809-134915961:-	6.03058e-273	rs3012790	0.308527	-40.5418	FCN1	ENSG00000085265	protein_coding	FALSE	FALSE	FALSE	FALSE	FALSE	FALSE	FALSE	-	-	FALSE	TRUE	FALSE	TRUE
21:37191424:37192112:clu_46701_+	clu_46701_+	21:37191424-37192112:+	7.17213e-273	rs2835655	0.688518	40.338	TTC3	ENSG00000182670	protein_coding	FALSE	FALSE	FALSE	FALSE	FALSE	FALSE	FALSE	-	-	TRUE	TRUE	TRUE	TRUE
3:134482931:134485320:clu_150988_-	clu_150988_-	3:134482931-134485320:-	7.30249e-273	rs6790338	0.32658	40.1	ANAPC13	ENSG00000129055	protein_coding	FALSE	FALSE	TRUE	FALSE	FALSE	FALSE	FALSE	-	-	TRUE	TRUE	TRUE	TRUE
7:22123813:22131430:clu_153459_+	clu_153459_+	7:22123813-22131430:+	8.83865e-273	rs10224238	0.376645	40.2459	RAPGEF5 (OS)	ENSG00000136237 (OS)	protein_coding	TRUE	FALSE	FALSE	FALSE	FALSE	FALSE	FALSE	-	-	FALSE	FALSE	FALSE	FALSE
1:161630388:161631055:clu_35447_-	clu_35447_-	1:161630388-161631055:-	1.31335e-272	rs34085961	0.64677	40.4804	FCGR3B	ENSG00000162747	protein_coding	FALSE	FALSE	TRUE	FALSE	FALSE	FALSE	FALSE	-	-	TRUE	TRUE	TRUE	TRUE
21:41370645:41376836:clu_46784_+	clu_46784_+	21:41370645-41376836:+	1.50941e-272	rs398800	0.316264	39.3555	MX2	ENSG00000183486	protein_coding	FALSE	FALSE	TRUE	FALSE	FALSE	FALSE	FALSE	-	-	TRUE	TRUE	TRUE	TRUE
10:80518420:80518939:clu_90990_+	clu_90990_+	10:80518420-80518939:+	2.39568e-272	rs72813499	0.941649	-45.3366	TSPAN14	ENSG00000108219	protein_coding	FALSE	FALSE	TRUE	FALSE	FALSE	FALSE	FALSE	-	-	FALSE	FALSE	FALSE	FALSE
8:141155970:141163333:clu_40849_+	clu_40849_+	8:141155970-141163333:+	2.92608e-272	rs2289001	0.682807	-40.0279	DENND3	ENSG00000105339	protein_coding	FALSE	TRUE	TRUE	FALSE	FALSE	FALSE	FALSE	dDENN,UDENN	-	TRUE	TRUE	TRUE	TRUE
8:108229195:108234998:clu_120013_-	clu_120013_-	8:108229195-108234998:-	6.46763e-272	rs9969614	0.429945	42.2378	EIF3E	ENSG00000104408	protein_coding	FALSE	TRUE	TRUE	FALSE	FALSE	FALSE	FALSE	-	eIF3_N	TRUE	TRUE	TRUE	TRUE
9:68545624:68546559:clu_85392_-	clu_85392_-	9:68545624-68546559:-	6.81364e-272	rs10123848	0.972145	-40.4705	LINC01506	ENSG00000234506	lncRNA	FALSE	FALSE	TRUE	FALSE	FALSE	FALSE	FALSE	-	-	TRUE	TRUE	TRUE	TRUE
17:15540561:15545785:clu_136128_-	clu_136128_-	17:15540561-15545785:-	1.83305e-271	rs138309602	0.697034	39.6323	TVP23C-CDRT4,TVP23C	ENSG00000259024,ENSG00000175106	protein_coding,protein_coding	FALSE	FALSE	FALSE	FALSE	FALSE	FALSE	FALSE	-	-	TRUE	TRUE	TRUE	TRUE
17:78132870:78133406:clu_69436_+	clu_69436_+	17:78132870-78133406:+	1.84146e-271	rs2613522	0.727054	41.2248	TMC8	ENSG00000167895	protein_coding	FALSE	FALSE	FALSE	FALSE	FALSE	FALSE	FALSE	-	-	TRUE	TRUE	TRUE	TRUE
16:1459296:1459824:clu_6935_-	clu_6935_-	16:1459296-1459824:-	2.98946e-271	rs4786419	0.550411	39.9602	CLCN7	ENSG00000103249	protein_coding	FALSE	FALSE	TRUE	FALSE	FALSE	FALSE	FALSE	-	-	FALSE	FALSE	FALSE	FALSE
1:160797275:160799753:clu_172430_+	clu_172430_+	1:160797275-160799753:+	5.80404e-271	rs546669	0.704278	-39.4783	LY9	ENSG00000122224	protein_coding	FALSE	FALSE	TRUE	FALSE	FALSE	FALSE	FALSE	-	-	TRUE	TRUE	TRUE	TRUE
20:1604989:1611440:clu_131381_-	clu_131381_-	20:1604989-1611440:-	6.44521e-271	rs2253427	0.226216	39.593	AL049634.2,SIRPB1	ENSG00000260861,ENSG00000101307	protein_coding,protein_coding	FALSE	TRUE	TRUE	FALSE	FALSE	TRUE	TRUE	Ig-like,Ig-like C1-type 1,Ig-like V-type,IGv	C1-set,C2-set_2,I-set,ig,Ig_3,V-set	FALSE	FALSE	FALSE	FALSE
17:16439414:16439581:clu_64514_+	clu_64514_+	17:16439414-16439581:+	7.61382e-271	rs34572942	0.707061	39.9857	SNHG29	ENSG00000175061	lncRNA	FALSE	FALSE	TRUE	FALSE	FALSE	FALSE	FALSE	-	-	TRUE	TRUE	TRUE	TRUE
11:614399:614476:clu_121417_-	clu_121417_-	11:614399-614476:-	1.07789e-270	rs10902178	0.720588	-40.0828	IRF7	ENSG00000185507	protein_coding	FALSE	FALSE	TRUE	FALSE	FALSE	FALSE	FALSE	-	-	TRUE	TRUE	TRUE	TRUE
16:11556735:11587151:clu_7917_-	clu_7917_-	16:11556735-11587151:-	1.69302e-270	rs71388712	0.824287	39.5172	LITAF	ENSG00000189067	protein_coding	FALSE	FALSE	TRUE	FALSE	FALSE	FALSE	FALSE	-	-	TRUE	TRUE	TRUE	TRUE
20:38426503:38431041:clu_132913_-	clu_132913_-	20:38426503-38431041:-	3.62491e-270	rs6064569	0.957045	43.6233	SNHG17	ENSG00000196756	lncRNA	FALSE	FALSE	TRUE	FALSE	FALSE	FALSE	FALSE	-	-	TRUE	TRUE	TRUE	TRUE
13:52141069:52143915:clu_18032_-	clu_18032_-	13:52141069-52143915:-	4.19276e-270	rs3837575	0.352487	-40.3266	NEK3	ENSG00000136098	protein_coding	FALSE	FALSE	FALSE	FALSE	FALSE	FALSE	FALSE	-	-	TRUE	TRUE	TRUE	TRUE
16:88646197:88646755:clu_12095_-	clu_12095_-	16:88646197-88646755:-	4.74806e-270	rs4673	0.335725	-40.4987	CYBA	ENSG00000051523	protein_coding	FALSE	TRUE	TRUE	FALSE	FALSE	FALSE	FALSE	-	Cytochrom_B558a	TRUE	TRUE	TRUE	TRUE
12:108623797:108623858:clu_61055_+	clu_61055_+	12:108623797-108623858:+	9.75015e-270	rs17040818	0.811239	-39.5972	SELPLG (OS)	ENSG00000110876 (OS)	protein_coding	TRUE	FALSE	FALSE	FALSE	FALSE	FALSE	FALSE	-	-	FALSE	FALSE	FALSE	FALSE
19:44846613:44865120:clu_196903_+	clu_196903_+	19:44846613-44865120:+	1.0739e-269	rs4803767	0.735057	41.1173	NECTIN2	ENSG00000130202	protein_coding	FALSE	FALSE	FALSE	FALSE	FALSE	FALSE	FALSE	-	-	TRUE	FALSE	FALSE	TRUE
16:69976732:69978077:clu_11390_-	clu_11390_-	16:69976732-69978077:-	1.27024e-269	rs6499292	0.603602	40.4375	AC009022.1,NPIPB14P	ENSG00000196696,ENSG00000226232	lncRNA,transcribed_unprocessed_pseudogene	FALSE	FALSE	TRUE	FALSE	FALSE	FALSE	FALSE	-	-	TRUE	TRUE	TRUE	TRUE
14:22905659:22906195:clu_210998_-	clu_210998_-	14:22905659-22906195:-	1.55742e-269	rs61977741	0.414619	39.7985	RBM23	ENSG00000100461	protein_coding	FALSE	FALSE	TRUE	FALSE	FALSE	FALSE	FALSE	-	-	TRUE	TRUE	TRUE	TRUE
7:22128810:22131430:clu_153459_+	clu_153459_+	7:22128810-22131430:+	1.5665e-269	rs10224238	0.376645	-39.9529	RAPGEF5 (OS)	ENSG00000136237 (OS)	protein_coding	TRUE	FALSE	FALSE	FALSE	FALSE	FALSE	FALSE	-	-	FALSE	FALSE	FALSE	FALSE
19:6850757:6852965:clu_191478_+	clu_191478_+	19:6850757-6852965:+	2.64394e-269	rs36097961	0.917145	39.6019	VAV1	ENSG00000141968	protein_coding	FALSE	FALSE	FALSE	FALSE	FALSE	FALSE	FALSE	-	-	TRUE	TRUE	TRUE	TRUE
22:50294778:50295377:clu_27071_-	clu_27071_-	22:50294778-50295377:-	2.81548e-269	rs28607360	0.698113	40.1203	PLXNB2	ENSG00000196576	protein_coding	FALSE	FALSE	FALSE	FALSE	FALSE	FALSE	FALSE	-	-	FALSE	TRUE	FALSE	TRUE
8:23529212:23531685:clu_38748_+	clu_38748_+	8:23529212-23531685:+	3.61163e-269	rs2928682	0.728042	-39.9702	SLC25A37	ENSG00000147454	protein_coding	FALSE	FALSE	FALSE	FALSE	FALSE	FALSE	FALSE	-	-	TRUE	TRUE	TRUE	TRUE
7:142096415:142097593:clu_157735_+	clu_157735_+	7:142096415-142097593:+	4.14758e-269	rs3800996	0.811196	-39.5236	MGAM	ENSG00000257335	protein_coding	FALSE	FALSE	FALSE	FALSE	FALSE	FALSE	FALSE	-	-	TRUE	TRUE	TRUE	TRUE
6:31269385:31269493:clu_20126_-	clu_20126_-	6:31269385-31269493:-	1.27334e-268	rs41556116	0.908624	-42.6384	HLA-C	ENSG00000204525	protein_coding	FALSE	TRUE	TRUE	FALSE	TRUE	FALSE	FALSE	MHC_I_C	MHC_I_C	TRUE	TRUE	TRUE	TRUE
20:50267663:50275646:clu_5806_+	clu_5806_+	20:50267663-50275646:+	1.31961e-268	rs143740801	0.981598	-40.8991	SMIM25	ENSG00000224397	lncRNA	FALSE	FALSE	FALSE	FALSE	FALSE	FALSE	FALSE	-	-	TRUE	TRUE	TRUE	TRUE
8:716007:724425:clu_117854_-	clu_117854_-	8:716007-724425:-	1.40784e-268	rs10106060	0.658661	-40.2662	ERICH1	ENSG00000104714	protein_coding	FALSE	FALSE	FALSE	FALSE	FALSE	FALSE	FALSE	-	-	FALSE	TRUE	FALSE	TRUE
19:1989867:1989946:clu_190333_+	clu_190333_+	19:1989867-1989946:+	1.54801e-268	rs1059684	0.904566	-43.1338	AC005306.1	ENSG00000267283	lncRNA	FALSE	FALSE	TRUE	FALSE	FALSE	FALSE	FALSE	-	-	TRUE	FALSE	FALSE	TRUE
5:177460703:177466772:clu_45465_-	clu_45465_-	5:177460703-177466772:-	1.55876e-268	rs2544809	0.437089	-41.0277	DBN1	ENSG00000113758	protein_coding	FALSE	FALSE	TRUE	FALSE	FALSE	FALSE	FALSE	-	-	TRUE	TRUE	TRUE	TRUE
7:106091939:106092949:clu_183573_-	clu_183573_-	7:106091939-106092949:-	1.63447e-268	rs112469266	0.916933	39.9113	SYPL1	ENSG00000008282	protein_coding	FALSE	TRUE	TRUE	TRUE	FALSE	FALSE	FALSE	MARVEL	MARVEL	TRUE	TRUE	TRUE	TRUE
22:29328895:29329712:clu_25128_-	clu_25128_-	22:29328895-29329712:-	5.42764e-268	rs2071578	0.353583	40.4668	AP1B1	ENSG00000100280	protein_coding	FALSE	FALSE	TRUE	FALSE	FALSE	FALSE	FALSE	-	-	TRUE	TRUE	TRUE	TRUE
7:100356933:100358215:clu_156283_+	clu_156283_+	7:100356933-100358215:+	8.1866e-268	rs3991498	0.810677	40.3478	PILRB,STAG3L5P-PVRIG2P-PILRB	ENSG00000121716,ENSG00000272752	protein_coding,lncRNA	FALSE	FALSE	TRUE	FALSE	FALSE	FALSE	FALSE	-	-	FALSE	FALSE	FALSE	FALSE
16:12778140:12778507:clu_8078_-	clu_8078_-	16:12778140-12778507:-	1.30077e-267	rs2903116	0.701504	-39.7974	CPPED1	ENSG00000103381	protein_coding	FALSE	FALSE	FALSE	FALSE	FALSE	FALSE	FALSE	-	-	FALSE	FALSE	FALSE	FALSE
12:10123363:10125087:clu_159331_-	clu_159331_-	12:10123363-10125087:-	1.30341e-267	rs7136680	0.905279	39.8752	CLEC7A	ENSG00000172243	protein_coding	FALSE	FALSE	TRUE	FALSE	FALSE	FALSE	FALSE	-	-	TRUE	TRUE	TRUE	TRUE
1:161544759:161544864:clu_35444_-	clu_35444_-	1:161544759-161544864:-	1.71379e-267	rs2099684	0.684565	40.7575	FCGR3A	ENSG00000203747	protein_coding	FALSE	TRUE	TRUE	FALSE	FALSE	TRUE	FALSE	IG,Ig-like,Ig-like C2-type 2	Ig_2	FALSE	FALSE	FALSE	FALSE
3:141231911:141260123:clu_106904_+	clu_106904_+	3:141231911-141260123:+	2.6022e-267	rs2292402	0.846664	40.2674	PXYLP1	ENSG00000155893	protein_coding	FALSE	FALSE	TRUE	FALSE	FALSE	FALSE	FALSE	-	-	TRUE	TRUE	TRUE	TRUE
17:3924801:3925396:clu_134887_-	clu_134887_-	17:3924801-3925396:-	2.87071e-267	rs1043246	0.849946	-39.7013	ATP2A3	ENSG00000074370	protein_coding	FALSE	TRUE	TRUE	FALSE	FALSE	FALSE	FALSE	-	-	TRUE	TRUE	TRUE	TRUE
16:582309:582883:clu_78048_+	clu_78048_+	16:582309-582883:+	3.21763e-267	rs35585285	0.785669	39.8514	PIGQ	ENSG00000007541	protein_coding	FALSE	FALSE	TRUE	FALSE	FALSE	FALSE	FALSE	-	-	TRUE	TRUE	TRUE	TRUE
11:62705617:62707109:clu_123561_-	clu_123561_-	11:62705617-62707109:-	5.15989e-267	rs144825291	0.973056	39.5876	HNRNPUL2-BSCL2,BSCL2	ENSG00000234857,ENSG00000168000	protein_coding,protein_coding	FALSE	FALSE	TRUE	FALSE	FALSE	FALSE	FALSE	-	-	TRUE	TRUE	TRUE	TRUE
12:108623707:108623858:clu_162469_-	clu_162469_-	12:108623707-108623858:-	6.11902e-267	rs73191231	0.810976	-39.5497	SELPLG	ENSG00000110876	protein_coding	FALSE	TRUE	TRUE	FALSE	FALSE	TRUE	FALSE	-	-	FALSE	FALSE	FALSE	FALSE
2:42335745:42353212:clu_205402_-	clu_205402_-	2:42335745-42353212:-	3.72136e-266	rs12613284	0.436651	40.3196	COX7A2L	ENSG00000115944	protein_coding	FALSE	TRUE	TRUE	TRUE	FALSE	FALSE	FALSE	-	COX7a	TRUE	FALSE	FALSE	TRUE
5:36702964:36705680:clu_42026_-	clu_42026_-	5:36702964-36705680:-	4.55888e-266	rs1025288	0.622244	-39.4216	AC008957.1	ENSG00000250155	lncRNA	FALSE	FALSE	TRUE	FALSE	FALSE	FALSE	FALSE	-	-	TRUE	TRUE	TRUE	TRUE
19:7682496:7682554:clu_191689_+	clu_191689_+	19:7682496-7682554:+	5.42632e-266	rs1053363	0.834506	39.6829	AC008763.3,TRAPPC5	ENSG00000269711,ENSG00000181029	protein_coding,protein_coding	FALSE	TRUE	TRUE	FALSE	FALSE	FALSE	FALSE	-	TRAPP	FALSE	FALSE	FALSE	FALSE
11:130123779:130126700:clu_219870_+	clu_219870_+	11:130123779-130126700:+	7.17003e-266	rs3886744	0.934997	39.515	APLP2	ENSG00000084234	protein_coding	FALSE	FALSE	FALSE	FALSE	FALSE	FALSE	FALSE	-	-	TRUE	TRUE	TRUE	TRUE
12:132840685:132840812:clu_164251_-	clu_164251_-	12:132840685-132840812:-	7.89832e-266	rs2306544	0.811403	39.9715	CHFR	ENSG00000072609	protein_coding	FALSE	FALSE	TRUE	FALSE	FALSE	FALSE	FALSE	-	-	FALSE	FALSE	FALSE	FALSE
17:74466743:74474532:clu_68722_+	clu_68722_+	17:74466743-74474532:+	1.53401e-265	rs4788837	0.580008	39.2508	CD300A	ENSG00000167851	protein_coding	FALSE	TRUE	TRUE	FALSE	FALSE	TRUE	TRUE	Ig-like V-type	V-set	TRUE	TRUE	TRUE	TRUE
2:69793803:69794073:clu_206054_-	clu_206054_-	2:69793803-69794073:-	5.78961e-265	rs57830265	0.807576	39.8561	ANXA4 (OS)	ENSG00000196975 (OS)	protein_coding	TRUE	FALSE	FALSE	FALSE	FALSE	FALSE	FALSE	-	-	FALSE	FALSE	FALSE	FALSE
12:120579923:120580996:clu_163227_-	clu_163227_-	12:120579923-120580996:-	1.08014e-264	rs11065164	0.659197	-40.5676	POP5	ENSG00000167272	protein_coding	FALSE	FALSE	TRUE	FALSE	FALSE	FALSE	FALSE	-	-	TRUE	TRUE	TRUE	TRUE
20:1605059:1611357:clu_3769_+	clu_3769_+	20:1605059-1611357:+	1.36025e-264	rs2253427	0.226216	38.9904	AL049634.2 (OS),SIRPB1 (OS)	ENSG00000260861 (OS),ENSG00000101307 (OS)	protein_coding,protein_coding	TRUE	FALSE	FALSE	FALSE	FALSE	FALSE	FALSE	-	-	FALSE	FALSE	FALSE	FALSE
16:89949638:89954243:clu_83946_+	clu_83946_+	16:89949638-89954243:+	1.39347e-264	rs6500462	0.907762	-39.6774	DEF8	ENSG00000140995	protein_coding	FALSE	FALSE	TRUE	FALSE	FALSE	FALSE	FALSE	-	-	TRUE	TRUE	TRUE	TRUE
3:48247677:48260813:clu_104468_+	clu_104468_+	3:48247677-48260813:+	3.33442e-264	rs10671233	0.636026	39.3053	ZNF589	ENSG00000164048	protein_coding	FALSE	FALSE	TRUE	FALSE	FALSE	FALSE	FALSE	-	-	TRUE	TRUE	TRUE	TRUE
17:81682149:81682491:clu_141682_-	clu_141682_-	17:81682149-81682491:-	3.40215e-264	rs34034499	0.835167	-39.5056	ARL16	ENSG00000214087	protein_coding	FALSE	FALSE	TRUE	FALSE	FALSE	FALSE	FALSE	-	-	TRUE	TRUE	TRUE	TRUE
10:98442957:98443124:clu_178024_-	clu_178024_-	10:98442957-98443124:-	4.78015e-264	rs11595763	0.831782	39.313	HPS1	ENSG00000107521	protein_coding	FALSE	FALSE	FALSE	FALSE	FALSE	FALSE	FALSE	-	-	TRUE	TRUE	TRUE	TRUE
1:1310839:1310909:clu_164553_+	clu_164553_+	1:1310839-1310909:+	6.33104e-264	rs145957184	0.939524	-42.2921	PUSL1	ENSG00000169972	protein_coding	FALSE	FALSE	TRUE	FALSE	FALSE	FALSE	FALSE	-	-	FALSE	TRUE	FALSE	TRUE
7:150802325:150802715:clu_158168_+	clu_158168_+	7:150802325-150802715:+	1.36675e-263	rs1985881	0.35629	-42.7239	TMEM176A	ENSG00000002933	protein_coding	FALSE	FALSE	TRUE	FALSE	FALSE	FALSE	FALSE	-	-	TRUE	FALSE	FALSE	TRUE
14:64736374:64736853:clu_75883_+	clu_75883_+	14:64736374-64736853:+	1.37204e-263	rs73273534	0.852835	-40.557	PLEKHG3	ENSG00000126822	protein_coding	FALSE	FALSE	FALSE	FALSE	FALSE	FALSE	FALSE	-	-	FALSE	TRUE	FALSE	TRUE
17:48107838:48110708:clu_67231_+	clu_67231_+	17:48107838-48110708:+	1.46735e-263	rs543123998	0.210037	-39.8719	SNX11	ENSG00000002919	protein_coding	FALSE	FALSE	TRUE	FALSE	FALSE	FALSE	FALSE	-	-	TRUE	TRUE	TRUE	TRUE
20:48629591:48630728:clu_133265_-	clu_133265_-	20:48629591-48630728:-	1.51074e-263	rs4426577	0.910102	39.4581	PREX1	ENSG00000124126	protein_coding	FALSE	TRUE	TRUE	FALSE	FALSE	FALSE	FALSE	-	-	TRUE	FALSE	FALSE	TRUE
1:3773181:3775365:clu_164944_+	clu_164944_+	1:3773181-3775365:+	1.54767e-263	rs1175550	0.778724	39.776	SMIM1	ENSG00000235169	protein_coding	FALSE	FALSE	TRUE	FALSE	FALSE	FALSE	FALSE	-	-	TRUE	FALSE	FALSE	TRUE
7:28995882:29030577:clu_180242_-	clu_180242_-	7:28995882-29030577:-	1.66532e-263	rs7313	0.521173	38.9182	CPVL	ENSG00000106066	protein_coding	FALSE	FALSE	FALSE	FALSE	FALSE	FALSE	FALSE	-	-	TRUE	TRUE	TRUE	TRUE
10:16817084:16817315:clu_175832_-	clu_175832_-	10:16817084-16817315:-	3.99249e-263	rs811912	0.524702	-39.5434	RSU1	ENSG00000148484	protein_coding	FALSE	FALSE	TRUE	FALSE	FALSE	FALSE	FALSE	-	-	TRUE	TRUE	TRUE	TRUE
1:40041493:40059334:clu_168046_+	clu_168046_+	1:40041493-40059334:+	6.60945e-263	rs34619898	0.899281	38.9562	CAP1	ENSG00000131236	protein_coding	FALSE	FALSE	TRUE	FALSE	FALSE	FALSE	FALSE	-	-	TRUE	TRUE	TRUE	TRUE
19:1036246:1036416:clu_189734_+	clu_189734_+	19:1036246-1036416:+	7.30846e-263	rs1057874	0.328062	38.837	CNN2	ENSG00000064666	protein_coding	FALSE	FALSE	FALSE	FALSE	FALSE	FALSE	FALSE	-	-	TRUE	TRUE	TRUE	TRUE
20:1552038:1578338:clu_131336_-	clu_131336_-	20:1552038-1578338:-	7.83876e-263	rs6074894	0.647774	38.9018	AL049634.2	ENSG00000260861	protein_coding	FALSE	TRUE	TRUE	TRUE	TRUE	TRUE	TRUE	Ig-like,Ig-like C1-type 1,Ig-like C1-type 2	C1-set,C2-set_2	TRUE	TRUE	TRUE	TRUE
1:21568247:21573676:clu_166280_+	clu_166280_+	1:21568247-21573676:+	1.15991e-262	rs10917014	0.877586	39.6818	ALPL	ENSG00000162551	protein_coding	FALSE	TRUE	TRUE	FALSE	FALSE	FALSE	FALSE	-	Alk_phosphatase	TRUE	FALSE	FALSE	TRUE
12:9653808:9655873:clu_57879_+	clu_57879_+	12:9653808-9655873:+	2.23171e-262	rs11052282	0.91545	39.9471	AC092821.4,AC010186.4,AC010186.2	ENSG00000284634,ENSG00000272917,ENSG00000256594	lncRNA,lncRNA,transcribed_unprocessed_pseudogene	FALSE	FALSE	TRUE	FALSE	FALSE	FALSE	FALSE	-	-	TRUE	TRUE	TRUE	TRUE
17:21313815:21314147:clu_64932_+	clu_64932_+	17:21313815-21314147:+	2.36199e-262	rs16942379	0.507877	38.5355	MAP2K3	ENSG00000034152	protein_coding	FALSE	FALSE	TRUE	FALSE	FALSE	FALSE	FALSE	-	-	FALSE	TRUE	FALSE	TRUE
6:170583623:170584299:clu_24030_-	clu_24030_-	6:170583623-170584299:-	2.95511e-262	rs8770	0.497866	-38.9178	PDCD2	ENSG00000071994	protein_coding	FALSE	TRUE	TRUE	FALSE	FALSE	FALSE	FALSE	MYND-type	zf-MYND	TRUE	TRUE	TRUE	TRUE
6:160106180:160106245:clu_117580_+	clu_117580_+	6:160106180-160106245:+	3.89865e-262	rs1050015	0.822196	39.4708	IGF2R	ENSG00000197081	protein_coding	FALSE	FALSE	TRUE	FALSE	FALSE	FALSE	FALSE	-	-	FALSE	FALSE	FALSE	FALSE
19:11301236:11321224:clu_50420_-	clu_50420_-	19:11301236-11321224:-	4.1289e-262	rs374409	0.704767	39.9277	AC011472.2	ENSG00000267174	lncRNA	FALSE	FALSE	TRUE	FALSE	FALSE	FALSE	FALSE	-	-	FALSE	TRUE	FALSE	TRUE
4:1395013:1395413:clu_93006_+	clu_93006_+	4:1395013-1395413:+	5.42559e-262	rs13130329	0.592828	39.3674	UVSSA,AC118281.1	ENSG00000163945,ENSG00000288380	protein_coding,protein_coding	FALSE	TRUE	TRUE	FALSE	FALSE	FALSE	FALSE	Post-SET	-	FALSE	FALSE	FALSE	FALSE
1:3773860:3775299:clu_164944_+	clu_164944_+	1:3773860-3775299:+	6.41856e-262	rs1175550	0.778724	40.8058	SMIM1	ENSG00000235169	protein_coding	FALSE	FALSE	FALSE	FALSE	FALSE	FALSE	FALSE	-	-	FALSE	TRUE	FALSE	TRUE
20:56359191:56365087:clu_133575_-	clu_133575_-	20:56359191-56365087:-	6.50854e-262	rs17362677	0.838323	-38.7686	FAM210B (OS)	ENSG00000124098 (OS)	protein_coding	TRUE	FALSE	FALSE	FALSE	FALSE	FALSE	FALSE	-	-	FALSE	FALSE	FALSE	FALSE
7:43648652:43729429:clu_180551_-	clu_180551_-	7:43648652-43729429:-	1.47484e-261	rs2286297	0.882085	38.9832	COA1	ENSG00000106603	protein_coding	FALSE	FALSE	TRUE	FALSE	FALSE	FALSE	FALSE	-	-	TRUE	TRUE	TRUE	TRUE
12:103946941:103947311:clu_60890_+	clu_60890_+	12:103946941-103947311:+	2.46474e-261	rs1165696	0.689476	-39.111	HSP90B1	ENSG00000166598	protein_coding	FALSE	FALSE	FALSE	FALSE	FALSE	FALSE	FALSE	-	-	TRUE	TRUE	TRUE	TRUE
6:31665003:31665861:clu_20329_-	clu_20329_-	6:31665003-31665861:-	3.40529e-261	rs12529661	0.871138	41.808	GPANK1	ENSG00000204438	protein_coding	FALSE	FALSE	TRUE	FALSE	FALSE	FALSE	FALSE	-	-	TRUE	TRUE	TRUE	TRUE
6:31271136:31271599:clu_113919_+	clu_113919_+	6:31271136-31271599:+	1.39574e-260	rs2249741	0.499364	-42.1223	HLA-C (OS),HLA-B (OS)	ENSG00000204525 (OS),ENSG00000234745 (OS)	protein_coding,protein_coding	TRUE	FALSE	FALSE	FALSE	FALSE	FALSE	FALSE	-	-	FALSE	FALSE	FALSE	FALSE
8:7016862:7018222:clu_117991_-	clu_117991_-	8:7016862-7018222:-	2.31669e-260	rs6996047	0.865891	40.1722	DEFA3	ENSG00000239839	protein_coding	FALSE	FALSE	FALSE	FALSE	FALSE	FALSE	FALSE	-	-	TRUE	TRUE	TRUE	TRUE
17:77216257:77216401:clu_69334_+	clu_69334_+	17:77216257-77216401:+	4.37738e-260	rs1983158	0.791557	38.0075	SEC14L1	ENSG00000129657	protein_coding	FALSE	FALSE	TRUE	FALSE	FALSE	FALSE	FALSE	-	-	FALSE	FALSE	FALSE	FALSE
20:38434626:38435197:clu_132914_-	clu_132914_-	20:38434626-38435197:-	4.46446e-260	rs8121508	0.849597	-39.5328	SNHG17	ENSG00000196756	lncRNA	FALSE	FALSE	TRUE	FALSE	FALSE	FALSE	FALSE	-	-	TRUE	TRUE	TRUE	TRUE
1:89060324:89063045:clu_32450_-	clu_32450_-	1:89060324-89063045:-	6.35478e-260	rs2390677	0.673387	-39.6232	GBP1	ENSG00000117228	protein_coding	FALSE	FALSE	TRUE	FALSE	FALSE	FALSE	FALSE	-	-	TRUE	TRUE	TRUE	TRUE
11:614037:614476:clu_121417_-	clu_121417_-	11:614037-614476:-	1.10427e-259	rs11246213	0.720716	38.8091	IRF7	ENSG00000185507	protein_coding	FALSE	TRUE	TRUE	FALSE	FALSE	FALSE	FALSE	-	-	TRUE	TRUE	TRUE	TRUE
16:90166073:90166167:clu_83943_+	clu_83943_+	16:90166073-90166167:+	1.60383e-259	rs12923514	0.317351	-39.937	FAM157C	ENSG00000260528	lncRNA	FALSE	FALSE	FALSE	FALSE	FALSE	FALSE	FALSE	-	-	FALSE	FALSE	FALSE	FALSE
2:11399218:11402025:clu_96517_+	clu_96517_+	2:11399218-11402025:+	4.42662e-259	rs13418118	0.808538	39.3593	LINC00570	ENSG00000224177	lncRNA	FALSE	FALSE	TRUE	FALSE	FALSE	FALSE	FALSE	-	-	TRUE	TRUE	TRUE	TRUE
3:196470453:196470533:clu_152425_-	clu_152425_-	3:196470453-196470533:-	1.43343e-258	rs9754933	0.913539	38.967	RNF168	ENSG00000163961	protein_coding	FALSE	FALSE	TRUE	FALSE	FALSE	FALSE	FALSE	-	-	FALSE	FALSE	FALSE	FALSE
19:17212920:17212974:clu_194117_+	clu_194117_+	19:17212920-17212974:+	1.57667e-258	rs9582	0.436225	38.1368	MYO9B	ENSG00000099331	protein_coding	FALSE	FALSE	TRUE	FALSE	FALSE	FALSE	FALSE	-	-	FALSE	FALSE	FALSE	FALSE
8:86470410:86474820:clu_119632_-	clu_119632_-	8:86470410-86474820:-	2.5009e-258	rs7460650	0.746084	-39.573	RMDN1	ENSG00000176623	protein_coding	FALSE	TRUE	TRUE	FALSE	FALSE	FALSE	FALSE	-	-	TRUE	TRUE	TRUE	TRUE
15:64859998:64861483:clu_111295_+	clu_111295_+	15:64859998-64861483:+	2.98188e-258	rs12595292	0.861617	39.2347	AC069368.1,PLEKHO2	ENSG00000249240,ENSG00000241839	protein_coding,protein_coding	FALSE	TRUE	TRUE	FALSE	FALSE	FALSE	FALSE	-	-	TRUE	FALSE	FALSE	TRUE
11:763201:763312:clu_214543_+	clu_214543_+	11:763201-763312:+	4.31467e-258	rs7940065	0.512314	39.0285	TALDO1	ENSG00000177156	protein_coding	FALSE	FALSE	FALSE	FALSE	FALSE	FALSE	FALSE	-	-	FALSE	FALSE	FALSE	FALSE
7:142094654:142094747:clu_157733_+	clu_157733_+	7:142094654-142094747:+	5.96609e-258	rs3800996	0.811196	-38.8637	MGAM	ENSG00000257335	protein_coding	FALSE	FALSE	FALSE	FALSE	FALSE	FALSE	FALSE	-	-	TRUE	TRUE	TRUE	TRUE
1:209763587:209772948:clu_174056_+	clu_174056_+	1:209763587-209772948:+	1.15085e-257	rs2272867	0.787513	38.9275	TRAF3IP3	ENSG00000009790	protein_coding	FALSE	FALSE	TRUE	FALSE	FALSE	FALSE	FALSE	-	-	TRUE	TRUE	TRUE	TRUE
2:28641001:28642858:clu_97090_+	clu_97090_+	2:28641001-28642858:+	1.5021e-257	rs6720649	0.720507	39.0836	PLB1	ENSG00000163803	protein_coding	FALSE	FALSE	FALSE	FALSE	FALSE	FALSE	FALSE	-	-	TRUE	TRUE	TRUE	TRUE
4:168423774:168427070:clu_146880_-	clu_146880_-	4:168423774-168427070:-	1.51427e-257	rs74346802	0.81404	40.5131	DDX60L	ENSG00000181381	protein_coding	FALSE	FALSE	FALSE	FALSE	FALSE	FALSE	FALSE	-	-	TRUE	TRUE	TRUE	TRUE
19:17212887:17212974:clu_194117_+	clu_194117_+	19:17212887-17212974:+	1.91265e-257	rs12978264	0.429108	-38.3508	MYO9B	ENSG00000099331	protein_coding	FALSE	FALSE	TRUE	FALSE	FALSE	FALSE	FALSE	-	-	FALSE	FALSE	FALSE	FALSE
19:540709:540821:clu_189788_+	clu_189788_+	19:540709-540821:+	2.22544e-257	rs12984645	0.710365	38.9186	CDC34	ENSG00000099804	protein_coding	FALSE	FALSE	FALSE	FALSE	FALSE	FALSE	FALSE	-	-	FALSE	FALSE	FALSE	FALSE
1:172386957:172399819:clu_35930_-	clu_35930_-	1:172386957-172399819:-	2.65237e-257	rs1063412	0.450467	-40.9981	PIGC	ENSG00000135845	protein_coding	FALSE	FALSE	TRUE	FALSE	FALSE	FALSE	FALSE	-	-	TRUE	TRUE	TRUE	TRUE
1:172376636:172378131:clu_35930_-	clu_35930_-	1:172376636-172378131:-	5.056e-257	rs1063412	0.450467	-41.8528	PIGC	ENSG00000135845	protein_coding	FALSE	FALSE	FALSE	FALSE	FALSE	FALSE	FALSE	-	-	TRUE	TRUE	TRUE	TRUE
22:19724482:19724560:clu_186729_+	clu_186729_+	22:19724482-19724560:+	6.35688e-257	rs2097598	0.626332	38.8837	AC000093.1,GP1BB	ENSG00000284874,ENSG00000203618	protein_coding,protein_coding	FALSE	FALSE	TRUE	FALSE	FALSE	FALSE	FALSE	-	-	FALSE	FALSE	FALSE	FALSE
19:4491835:4493706:clu_191082_+	clu_191082_+	19:4491835-4493706:+	7.18704e-257	rs892161	0.376625	38.0533	HDGFL2	ENSG00000167674	protein_coding	FALSE	TRUE	TRUE	FALSE	FALSE	FALSE	FALSE	-	-	TRUE	FALSE	FALSE	TRUE
2:85581656:85581754:clu_98647_+	clu_98647_+	2:85581656-85581754:+	7.80467e-257	rs1058588	0.569086	-41.0109	VAMP8	ENSG00000118640	protein_coding	FALSE	TRUE	TRUE	TRUE	FALSE	FALSE	FALSE	Vesicular	Synaptobrevin	FALSE	FALSE	FALSE	FALSE
6:31269144:31270428:clu_20127_-	clu_20127_-	6:31269144-31270428:-	9.64215e-257	rs1050328	0.73172	-41.5261	HLA-C	ENSG00000204525	protein_coding	FALSE	TRUE	TRUE	TRUE	TRUE	TRUE	FALSE	Ig-like,Ig-like C1-type,IGc1,MHC_I_C	C1-set,MHC_I_C	FALSE	FALSE	FALSE	FALSE
16:3054515:3054748:clu_7407_-	clu_7407_-	16:3054515-3054748:-	1.56045e-256	rs1554999	0.381466	38.1911	MMP25-AS1	ENSG00000261971	lncRNA	FALSE	FALSE	TRUE	FALSE	FALSE	FALSE	FALSE	-	-	FALSE	FALSE	FALSE	FALSE
6:3002286:3003669:clu_112942_+	clu_112942_+	6:3002286-3003669:+	1.85132e-256	rs1143684	0.210916	-38.3112	NQO2	ENSG00000124588	protein_coding	FALSE	FALSE	FALSE	FALSE	FALSE	FALSE	FALSE	-	-	TRUE	TRUE	TRUE	TRUE
15:68197628:68205121:clu_15831_-	clu_15831_-	15:68197628-68205121:-	2.25878e-256	rs10468043	0.438471	38.6319	AC107871.1,CALML4	ENSG00000260007,ENSG00000129007	protein_coding,protein_coding	FALSE	TRUE	TRUE	FALSE	FALSE	FALSE	FALSE	EF-hand,EF-hand 1,EF-hand 2	CLN6,EF-hand_7	TRUE	TRUE	TRUE	TRUE
12:124911899:124912128:clu_62309_+	clu_62309_+	12:124911899-124912128:+	2.27525e-256	rs113696604	0.944981	-38.0571	UBC (OS)	ENSG00000150991 (OS)	protein_coding	TRUE	FALSE	FALSE	FALSE	FALSE	FALSE	FALSE	-	-	FALSE	FALSE	FALSE	FALSE
6:30199153:30201035:clu_19995_-	clu_19995_-	6:30199153-30201035:-	4.22935e-256	rs28360011	0.95836	41.1936	TRIM26	ENSG00000234127	protein_coding	FALSE	FALSE	TRUE	FALSE	FALSE	FALSE	FALSE	-	-	TRUE	TRUE	TRUE	TRUE
13:46127544:46127621:clu_17813_-	clu_17813_-	13:46127544-46127621:-	5.11394e-256	rs1409430	0.0616306	-38.4251	LCP1	ENSG00000136167	protein_coding	FALSE	TRUE	TRUE	FALSE	FALSE	FALSE	FALSE	Calponin-homology (CH,Calponin-homology (CH) 4	CH	FALSE	FALSE	FALSE	FALSE
19:49664846:49665635:clu_55151_-	clu_55151_-	19:49664846-49665635:-	8.012e-256	rs2082481	0.746559	-38.9602	IRF3	ENSG00000126456	protein_coding	FALSE	FALSE	TRUE	FALSE	FALSE	FALSE	FALSE	-	-	TRUE	TRUE	TRUE	TRUE
1:93346865:93349919:clu_169572_+	clu_169572_+	1:93346865-93349919:+	9.66544e-256	rs4847240	0.362884	-39.1112	DR1	ENSG00000117505	protein_coding	FALSE	FALSE	FALSE	FALSE	FALSE	FALSE	FALSE	-	-	TRUE	FALSE	FALSE	TRUE
10:45757139:45763388:clu_89947_+	clu_89947_+	10:45757139-45763388:+	1.17094e-255	rs4949013	0.339006	-38.8882	WASHC2C	ENSG00000172661	protein_coding	FALSE	TRUE	TRUE	FALSE	FALSE	FALSE	FALSE	-	-	TRUE	TRUE	TRUE	TRUE
3:39266518:39281043:clu_148076_-	clu_148076_-	3:39266518-39281043:-	1.17886e-255	rs2853708	0.578499	-39.1695	CX3CR1	ENSG00000168329	protein_coding	FALSE	FALSE	TRUE	FALSE	FALSE	FALSE	FALSE	-	-	TRUE	TRUE	TRUE	TRUE
16:28595675:28595783:clu_80593_+	clu_80593_+	16:28595675-28595783:+	1.42944e-255	rs9926245	0.600573	-38.2211	SULT1A2 (OS)	ENSG00000197165 (OS)	protein_coding	TRUE	FALSE	FALSE	FALSE	FALSE	FALSE	FALSE	-	-	FALSE	FALSE	FALSE	FALSE
3:196470453:196470618:clu_152425_-	clu_152425_-	3:196470453-196470618:-	2.20005e-255	rs73213996	0.913062	-38.6119	RNF168	ENSG00000163961	protein_coding	FALSE	FALSE	TRUE	FALSE	FALSE	FALSE	FALSE	-	-	FALSE	FALSE	FALSE	FALSE
2:253115:263984:clu_204207_-	clu_204207_-	2:253115-263984:-	2.61438e-255	rs62114544	0.655979	39.5598	SH3YL1	ENSG00000035115	protein_coding	FALSE	FALSE	TRUE	FALSE	FALSE	FALSE	FALSE	-	-	TRUE	TRUE	TRUE	TRUE
4:79493585:79585148:clu_94585_+	clu_94585_+	4:79493585-79585148:+	5.00295e-255	rs12507160	0.261885	-38.6037	LINC00989	ENSG00000250334	lncRNA	FALSE	FALSE	TRUE	FALSE	FALSE	FALSE	FALSE	-	-	TRUE	TRUE	TRUE	TRUE
19:47755403:47755492:clu_197447_+	clu_197447_+	19:47755403-47755492:+	6.60133e-255	rs8107547	0.291933	-40.5528	NOP53	ENSG00000105373	protein_coding	FALSE	TRUE	TRUE	FALSE	FALSE	FALSE	FALSE	-	Nop53	FALSE	FALSE	FALSE	FALSE
10:35566185:35567919:clu_89674_+	clu_89674_+	10:35566185-35567919:+	8.49258e-255	rs7921053	0.678156	-38.2231	CCNY	ENSG00000108100	protein_coding	FALSE	FALSE	TRUE	FALSE	FALSE	FALSE	FALSE	-	-	TRUE	FALSE	FALSE	TRUE
21:45502969:45503933:clu_186249_-	clu_186249_-	21:45502969-45503933:-	1.47168e-254	rs1888530	0.564598	38.1642	SLC19A1	ENSG00000173638	protein_coding	FALSE	FALSE	FALSE	FALSE	FALSE	FALSE	FALSE	-	-	TRUE	TRUE	TRUE	TRUE
9:83978452:83979273:clu_85658_-	clu_85658_-	9:83978452-83979273:-	2.67646e-254	rs1982151	0.257473	39.0292	HNRNPK	ENSG00000165119	protein_coding	FALSE	FALSE	FALSE	FALSE	FALSE	FALSE	FALSE	-	-	FALSE	TRUE	FALSE	TRUE
22:17179760:17182604:clu_24098_-	clu_24098_-	22:17179760-17182604:-	3.06079e-254	rs3171599	0.693226	38.15	ADA2	ENSG00000093072	protein_coding	FALSE	TRUE	TRUE	FALSE	FALSE	FALSE	FALSE	A_deaminase	A_deaminase	TRUE	FALSE	FALSE	TRUE
4:48885565:48894006:clu_145059_-	clu_145059_-	4:48885565-48894006:-	4.35614e-254	rs77430474	0.641096	38.2427	OCIAD2	ENSG00000145247	protein_coding	FALSE	TRUE	TRUE	FALSE	FALSE	FALSE	FALSE	OCIA	OCIA	TRUE	TRUE	TRUE	TRUE
4:1395230:1395413:clu_93006_+	clu_93006_+	4:1395230-1395413:+	5.22956e-254	rs6814865	0.728337	39.0813	UVSSA,AC118281.1	ENSG00000163945,ENSG00000288380	protein_coding,protein_coding	FALSE	TRUE	TRUE	FALSE	FALSE	FALSE	FALSE	Post-SET	-	FALSE	FALSE	FALSE	FALSE
4:6694034:6696932:clu_93370_+	clu_93370_+	4:6694034-6696932:+	5.45137e-254	rs11737783	0.967686	39.0748	S100P	ENSG00000163993	protein_coding	FALSE	TRUE	TRUE	FALSE	FALSE	FALSE	FALSE	EF-hand 1,EF-hand 2	EF-hand_8,S_100	FALSE	FALSE	FALSE	FALSE
2:10396920:10408562:clu_96465_+	clu_96465_+	2:10396920-10408562:+	8.70231e-254	rs3771130	0.522761	37.8941	HPCAL1	ENSG00000115756	protein_coding	FALSE	FALSE	TRUE	FALSE	FALSE	FALSE	FALSE	-	-	TRUE	TRUE	TRUE	TRUE
1:26787989:26790759:clu_166739_+	clu_166739_+	1:26787989-26790759:+	1.03053e-253	rs199731651	0.921475	38.6259	PIGV	ENSG00000060642	protein_coding	FALSE	FALSE	TRUE	FALSE	FALSE	FALSE	FALSE	-	-	TRUE	TRUE	TRUE	TRUE
18:36780188:36798449:clu_108909_-	clu_108909_-	18:36780188-36798449:-	1.2097e-253	rs1045781	0.724112	38.6825	TPGS2	ENSG00000134779	protein_coding	FALSE	TRUE	TRUE	FALSE	FALSE	FALSE	FALSE	-	-	TRUE	TRUE	TRUE	TRUE
20:62813380:62813501:clu_133881_-	clu_133881_-	20:62813380-62813501:-	1.48712e-253	rs7396	0.496176	38.3562	OGFR (OS)	ENSG00000060491 (OS)	protein_coding	TRUE	FALSE	FALSE	FALSE	FALSE	FALSE	FALSE	-	-	FALSE	FALSE	FALSE	FALSE
4:40423703:40553220:clu_144851_-	clu_144851_-	4:40423703-40553220:-	1.54828e-253	rs17512637	0.932461	38.3964	RBM47	ENSG00000163694	protein_coding	FALSE	TRUE	TRUE	FALSE	FALSE	FALSE	FALSE	RRM,RRM 1,RRM 2,RRM 3	RRM_1,RRM_5	FALSE	FALSE	FALSE	FALSE
2:95897465:95899145:clu_206897_-	clu_206897_-	2:95897465-95899145:-	1.59327e-253	rs1964284	0.685075	38.5952	ANKRD36C	ENSG00000174501	protein_coding	FALSE	FALSE	FALSE	FALSE	FALSE	FALSE	FALSE	-	-	TRUE	FALSE	FALSE	TRUE
2:159808152:159808449:clu_208368_-	clu_208368_-	2:159808152-159808449:-	1.7427e-253	rs1346327	0.248488	-39.565	LY75-CD302,LY75	ENSG00000248672,ENSG00000054219	protein_coding,protein_coding	FALSE	FALSE	FALSE	FALSE	FALSE	FALSE	FALSE	-	-	TRUE	FALSE	FALSE	TRUE
20:35655344:35658930:clu_132524_-	clu_132524_-	20:35655344-35658930:-	1.91997e-253	rs56052651	0.902243	-38.8407	CPNE1,AL109827.1,RBM12	ENSG00000214078,ENSG00000272897,ENSG00000244462	protein_coding,protein_coding,protein_coding	FALSE	FALSE	FALSE	FALSE	FALSE	FALSE	FALSE	-	-	TRUE	TRUE	TRUE	TRUE
12:108623557:108623648:clu_162451_-	clu_162451_-	12:108623557-108623648:-	2.13051e-253	rs76595681	0.984024	38.9605	SELPLG	ENSG00000110876	protein_coding	FALSE	TRUE	TRUE	FALSE	FALSE	TRUE	FALSE	-	-	FALSE	FALSE	FALSE	FALSE
8:101719648:101915809:clu_119925_-	clu_119925_-	8:101719648-101915809:-	3.70311e-253	rs505460	0.750269	38.3497	NCALD	ENSG00000104490	protein_coding	FALSE	FALSE	TRUE	FALSE	FALSE	FALSE	FALSE	-	-	TRUE	TRUE	TRUE	TRUE
16:25111996:25125964:clu_80373_+	clu_80373_+	16:25111996-25125964:+	3.75145e-253	rs277900	0.262645	-37.9634	LCMT1	ENSG00000205629	protein_coding	FALSE	FALSE	FALSE	FALSE	FALSE	FALSE	FALSE	-	-	TRUE	TRUE	TRUE	TRUE
19:38709476:38710257:clu_195910_+	clu_195910_+	19:38709476-38710257:+	3.96046e-253	rs2287729	0.523538	39.5213	ACTN4	ENSG00000130402	protein_coding	FALSE	FALSE	FALSE	FALSE	FALSE	FALSE	FALSE	-	-	TRUE	TRUE	TRUE	TRUE
16:4683932:4688796:clu_79012_+	clu_79012_+	16:4683932-4688796:+	5.06188e-253	rs1684603	0.415152	38.6815	MGRN1	ENSG00000102858	protein_coding	FALSE	TRUE	TRUE	FALSE	FALSE	FALSE	FALSE	-	-	TRUE	TRUE	TRUE	TRUE
1:246843928:246849615:clu_38084_-	clu_38084_-	1:246843928-246849615:-	5.63426e-253	rs184099934	0.983312	39.7167	AHCTF1	ENSG00000153207	protein_coding	FALSE	FALSE	FALSE	FALSE	FALSE	FALSE	FALSE	-	-	TRUE	TRUE	TRUE	TRUE
19:51235253:51235531:clu_198257_+	clu_198257_+	19:51235253-51235531:+	6.15823e-253	rs548309496	0.992336	-42.7555	CD33	ENSG00000105383	protein_coding	FALSE	FALSE	TRUE	FALSE	FALSE	FALSE	FALSE	-	-	TRUE	FALSE	FALSE	TRUE
16:31332281:31332334:clu_81683_+	clu_81683_+	16:31332281-31332334:+	7.03506e-253	rs3087796	0.312473	-38.7886	ITGAM	ENSG00000169896	protein_coding	FALSE	FALSE	TRUE	FALSE	FALSE	FALSE	FALSE	-	-	FALSE	FALSE	FALSE	FALSE
20:47661616:47661773:clu_133232_-	clu_133232_-	20:47661616-47661773:-	1.15337e-252	rs2281279	0.690964	-38.3451	SULF2	ENSG00000196562	protein_coding	FALSE	FALSE	FALSE	FALSE	FALSE	FALSE	FALSE	-	-	TRUE	TRUE	TRUE	TRUE
11:85976682:85981129:clu_125601_-	clu_125601_-	11:85976682-85981129:-	3.98582e-252	rs618001	0.415535	38.7217	PICALM	ENSG00000073921	protein_coding	FALSE	TRUE	TRUE	FALSE	FALSE	FALSE	FALSE	-	-	TRUE	TRUE	TRUE	TRUE
20:44885886:44901531:clu_5450_+	clu_5450_+	20:44885886-44901531:+	5.76773e-252	rs2267850	0.720179	37.9625	YWHAB	ENSG00000166913	protein_coding	FALSE	FALSE	TRUE	FALSE	FALSE	FALSE	FALSE	-	-	TRUE	TRUE	TRUE	TRUE
11:71474526:71478395:clu_218144_+	clu_218144_+	11:71474526-71478395:+	6.67228e-252	rs4488226	0.223044	38.9065	NADSYN1	ENSG00000172890	protein_coding	FALSE	FALSE	TRUE	FALSE	FALSE	FALSE	FALSE	-	-	TRUE	TRUE	TRUE	TRUE
4:731110:733672:clu_92843_+	clu_92843_+	4:731110-733672:+	6.78561e-252	rs34434107	0.704594	-38.9168	PCGF3	ENSG00000185619	protein_coding	FALSE	FALSE	TRUE	FALSE	FALSE	FALSE	FALSE	-	-	TRUE	TRUE	TRUE	TRUE
1:169703440:169704568:clu_35827_-	clu_35827_-	1:169703440-169704568:-	1.38977e-251	rs1131498	0.723269	-39.2467	SELL	ENSG00000188404	protein_coding	FALSE	FALSE	TRUE	FALSE	FALSE	FALSE	FALSE	-	-	TRUE	TRUE	TRUE	TRUE
15:80152841:80153026:clu_112041_+	clu_112041_+	15:80152841-80153026:+	1.85846e-251	rs34239630	0.703748	38.2667	FAH	ENSG00000103876	protein_coding	FALSE	FALSE	TRUE	FALSE	FALSE	FALSE	FALSE	-	-	TRUE	TRUE	TRUE	TRUE
18:36138872:36141137:clu_13182_+	clu_13182_+	18:36138872-36141137:+	2.34421e-251	rs1785928	0.634053	-39.1202	ELP2	ENSG00000134759	protein_coding	FALSE	TRUE	TRUE	FALSE	FALSE	FALSE	FALSE	WD_REPEATS_REGION	WD40	TRUE	TRUE	TRUE	TRUE
14:54843869:54845768:clu_211964_-	clu_211964_-	14:54843869-54845768:-	6.35549e-251	rs841	0.790653	-38.2475	GCH1	ENSG00000131979	protein_coding	FALSE	TRUE	TRUE	FALSE	FALSE	FALSE	FALSE	GTP_cyclohydroI	GTP_cyclohydroI	TRUE	TRUE	TRUE	TRUE
22:38962213:38992431:clu_188504_+	clu_188504_+	22:38962213-38992431:+	1.93812e-250	rs12628403	0.918555	-38.291	APOBEC3A	ENSG00000128383	protein_coding	FALSE	TRUE	TRUE	FALSE	FALSE	FALSE	FALSE	CMP/dCMP-type deaminase,CMP/dCMP-type deaminase 1,CMP/dCMP-type deaminase 2	APOBEC_C,APOBEC_N,APOBEC1,APOBEC2,APOBEC3,APOBEC4,APOBEC4_like,NAD1,NAD2,SNAD4	TRUE	TRUE	TRUE	TRUE
2:131484218:131491876:clu_208003_-	clu_208003_-	2:131484218-131491876:-	2.61303e-250	rs59539470	0.904575	38.4948	MZT2A	ENSG00000173272	protein_coding	FALSE	FALSE	TRUE	FALSE	FALSE	FALSE	FALSE	-	-	TRUE	TRUE	TRUE	TRUE
13:46134250:46142292:clu_17788_-	clu_17788_-	13:46134250-46142292:-	7.46505e-250	rs11558762	0.784625	-37.6572	LCP1	ENSG00000136167	protein_coding	FALSE	FALSE	FALSE	FALSE	FALSE	FALSE	FALSE	-	-	TRUE	TRUE	TRUE	TRUE
6:31271106:31356201:clu_20134_-	clu_20134_-	6:31271106-31356201:-	7.47035e-250	rs386525443	0.482864	41.2721	HLA-B	ENSG00000234745	protein_coding	FALSE	TRUE	TRUE	TRUE	TRUE	TRUE	TRUE	Ig-like,Ig-like C1-type,IGc1,MHC_I_C,MHC_I-like_Ag-recog	C1-set,MHC_I,MHC_I_C	FALSE	FALSE	FALSE	FALSE
7:150796574:150800993:clu_184688_-	clu_184688_-	7:150796574-150800993:-	7.68918e-250	rs12112782	0.817249	38.3635	TMEM176B	ENSG00000106565	protein_coding	FALSE	FALSE	TRUE	FALSE	FALSE	FALSE	FALSE	-	-	TRUE	TRUE	TRUE	TRUE
18:11902358:11905738:clu_108519_-	clu_108519_-	18:11902358-11905738:-	9.20592e-250	rs8097892	0.550075	38.3638	MPPE1	ENSG00000154889	protein_coding	FALSE	FALSE	TRUE	FALSE	FALSE	FALSE	FALSE	-	-	TRUE	TRUE	TRUE	TRUE
17:55414232:55421670:clu_139565_-	clu_139565_-	17:55414232-55421670:-	1.46403e-249	rs11653692	0.544872	38.2649	MMD	ENSG00000108960	protein_coding	FALSE	FALSE	TRUE	FALSE	FALSE	FALSE	FALSE	-	-	TRUE	TRUE	TRUE	TRUE
9:34336341:34338713:clu_200226_+	clu_200226_+	9:34336341-34338713:+	1.49068e-249	rs10972063	0.855704	38.2695	NUDT2	ENSG00000164978	protein_coding	FALSE	FALSE	FALSE	FALSE	FALSE	FALSE	FALSE	-	-	TRUE	TRUE	TRUE	TRUE
19:11447618:11447723:clu_192680_+	clu_192680_+	19:11447618-11447723:+	1.8243e-249	rs111813645	0.961376	38.3444	PRKCSH	ENSG00000130175	protein_coding	FALSE	TRUE	TRUE	FALSE	FALSE	FALSE	FALSE	-	-	TRUE	TRUE	TRUE	TRUE
19:7643245:7644614:clu_191819_+	clu_191819_+	19:7643245-7644614:+	1.92404e-249	rs117761837	0.982445	37.6682	STXBP2	ENSG00000076944	protein_coding	FALSE	FALSE	TRUE	FALSE	FALSE	FALSE	FALSE	-	-	TRUE	TRUE	TRUE	TRUE
20:58701158:58707123:clu_6030_+	clu_6030_+	20:58701158-58707123:+	3.14523e-249	rs8125536	0.387191	37.6706	STX16-NPEPL1,NPEPL1	ENSG00000254995,ENSG00000215440	protein_coding,protein_coding	FALSE	FALSE	TRUE	FALSE	FALSE	FALSE	FALSE	-	-	TRUE	TRUE	TRUE	TRUE
6:29943543:29944271:clu_19889_-	clu_19889_-	6:29943543-29944271:-	4.33722e-249	rs28749139	0.717872	-40.0529	HLA-A (OS)	ENSG00000206503 (OS)	protein_coding	TRUE	FALSE	FALSE	FALSE	FALSE	FALSE	FALSE	-	-	FALSE	FALSE	FALSE	FALSE
17:7114811:7114947:clu_135525_-	clu_135525_-	17:7114811-7114947:-	5.87222e-249	rs3214729	0.812228	37.8435	ASGR2	ENSG00000161944	protein_coding	FALSE	FALSE	TRUE	FALSE	FALSE	FALSE	FALSE	-	-	TRUE	TRUE	TRUE	TRUE
4:168375524:168377728:clu_146874_-	clu_146874_-	4:168375524-168377728:-	8.82421e-249	rs72695121	0.914457	-38.0707	DDX60L	ENSG00000181381	protein_coding	FALSE	FALSE	FALSE	FALSE	FALSE	FALSE	FALSE	-	-	TRUE	TRUE	TRUE	TRUE
16:50308411:50309548:clu_81921_+	clu_81921_+	16:50308411-50309548:+	9.20788e-249	rs17289102	0.747452	-39.0212	ADCY7	ENSG00000121281	protein_coding	FALSE	TRUE	TRUE	TRUE	FALSE	FALSE	FALSE	-	-	TRUE	TRUE	TRUE	TRUE
7:23505777:23506138:clu_180125_-	clu_180125_-	7:23505777-23506138:-	1.03424e-248	rs35281714	0.983782	-43.0067	TRA2A	ENSG00000164548	protein_coding	FALSE	TRUE	TRUE	FALSE	FALSE	FALSE	FALSE	-	-	TRUE	FALSE	FALSE	TRUE
8:7017376:7018222:clu_117991_-	clu_117991_-	8:7017376-7018222:-	2.62517e-248	rs4322031	0.879458	-37.9554	DEFA3	ENSG00000239839	protein_coding	FALSE	FALSE	FALSE	FALSE	FALSE	FALSE	FALSE	-	-	TRUE	FALSE	FALSE	TRUE
12:9982129:9984870:clu_57914_+	clu_57914_+	12:9982129-9984870:+	3.97623e-248	rs1060648	0.351251	-38.755	CLEC12A	ENSG00000172322	protein_coding	FALSE	FALSE	TRUE	FALSE	FALSE	FALSE	FALSE	-	-	TRUE	TRUE	TRUE	TRUE
6:43013389:43013898:clu_21605_-	clu_21605_-	6:43013389-43013898:-	4.21414e-248	rs144612988	0.977938	40.1732	MEA1	ENSG00000124733	protein_coding	FALSE	TRUE	TRUE	FALSE	FALSE	FALSE	FALSE	-	-	TRUE	TRUE	TRUE	TRUE
8:143562080:143562221:clu_41034_+	clu_41034_+	8:143562080-143562221:+	5.82095e-248	rs72691469	0.778781	38.4168	GSDMD	ENSG00000104518	protein_coding	FALSE	TRUE	TRUE	FALSE	FALSE	FALSE	FALSE	Gasdermin_C	Gasdermin_C	FALSE	FALSE	FALSE	FALSE
6:31581630:31582256:clu_20260_-	clu_20260_-	6:31581630-31582256:-	7.35206e-248	rs3093553	0.932924	41.0075	LTB	ENSG00000227507	protein_coding	FALSE	TRUE	TRUE	FALSE	FALSE	TRUE	FALSE	-	-	TRUE	TRUE	TRUE	TRUE
1:161601642:161604943:clu_172491_+	clu_172491_+	1:161601642-161604943:+	8.71379e-248	rs6678239	0.335301	-38.0829	AL590385.2,FCGR2C	ENSG00000273112,ENSG00000244682	lncRNA,polymorphic_pseudogene	FALSE	FALSE	FALSE	FALSE	FALSE	FALSE	FALSE	-	-	FALSE	TRUE	FALSE	TRUE
6:31355473:31355546:clu_113915_+	clu_113915_+	6:31355473-31355546:+	1.13717e-247	rs34247821	0.859279	-40.6972	HLA-B (OS)	ENSG00000234745 (OS)	protein_coding	TRUE	FALSE	FALSE	FALSE	FALSE	FALSE	FALSE	-	-	FALSE	FALSE	FALSE	FALSE
7:7640828:7673331:clu_153309_+	clu_153309_+	7:7640828-7673331:+	1.83403e-247	rs34135882	0.96838	-38.6259	UMAD1,AC007161.3	ENSG00000219545,ENSG00000283549	protein_coding,lncRNA	FALSE	FALSE	TRUE	FALSE	FALSE	FALSE	FALSE	-	-	TRUE	FALSE	FALSE	TRUE
14:94383241:94388560:clu_213356_-	clu_213356_-	14:94383241-94388560:-	3.02495e-247	rs1243160	0.814006	37.6591	SERPINA1	ENSG00000197249	protein_coding	FALSE	FALSE	TRUE	FALSE	FALSE	FALSE	FALSE	-	-	TRUE	TRUE	TRUE	TRUE
17:48107838:48112031:clu_67231_+	clu_67231_+	17:48107838-48112031:+	3.02993e-247	rs543123998	0.210037	38.5493	SNX11	ENSG00000002919	protein_coding	FALSE	FALSE	TRUE	FALSE	FALSE	FALSE	FALSE	-	-	TRUE	TRUE	TRUE	TRUE
21:42434983:42437488:clu_46850_+	clu_46850_+	21:42434983-42437488:+	4.23289e-247	rs1893592	0.709924	-40.706	UBASH3A	ENSG00000160185	protein_coding	FALSE	FALSE	TRUE	FALSE	FALSE	FALSE	FALSE	-	-	FALSE	TRUE	FALSE	TRUE
10:104263077:104266084:clu_91987_+	clu_91987_+	10:104263077-104266084:+	4.38231e-247	rs34265126	0.969559	38.49	GSTO1	ENSG00000148834	protein_coding	FALSE	FALSE	FALSE	FALSE	FALSE	FALSE	FALSE	-	-	TRUE	TRUE	TRUE	TRUE
1:52643002:52648451:clu_168763_+	clu_168763_+	1:52643002-52648451:+	4.6886e-247	rs6682585	0.885472	-38.2275	SHISAL2A	ENSG00000182183	protein_coding	FALSE	FALSE	FALSE	FALSE	FALSE	FALSE	FALSE	-	-	TRUE	FALSE	FALSE	TRUE
17:7016685:7017257:clu_63836_+	clu_63836_+	17:7016685-7017257:+	1.07934e-246	rs1510604	0.928496	-37.6492	RNASEK-C17orf49,C17orf49	ENSG00000161939,ENSG00000258315	protein_coding,protein_coding	FALSE	TRUE	TRUE	FALSE	FALSE	FALSE	FALSE	-	-	TRUE	TRUE	TRUE	TRUE
2:37600362:37605236:clu_97371_+	clu_97371_+	2:37600362-37605236:+	1.44354e-246	rs874427	0.440756	38.2312	AC006369.1	ENSG00000236213	lncRNA	FALSE	FALSE	FALSE	FALSE	FALSE	FALSE	FALSE	-	-	TRUE	FALSE	FALSE	TRUE
22:42381617:42381789:clu_26427_-	clu_26427_-	22:42381617-42381789:-	2.01172e-246	rs57772512	0.417547	-37.9895	NFAM1	ENSG00000235568	protein_coding	FALSE	FALSE	TRUE	FALSE	FALSE	FALSE	FALSE	-	-	FALSE	FALSE	FALSE	FALSE
17:75591712:75591813:clu_68963_+	clu_68963_+	17:75591712-75591813:+	3.71917e-246	rs11657018	0.694074	-38.6172	MYO15B	ENSG00000266714	protein_coding	FALSE	FALSE	FALSE	FALSE	FALSE	FALSE	FALSE	-	-	TRUE	TRUE	TRUE	TRUE
16:90169163:90169406:clu_84055_+	clu_84055_+	16:90169163-90169406:+	6.22953e-246	rs7206111	0.938676	-38.5023	FAM157C	ENSG00000260528	lncRNA	FALSE	FALSE	FALSE	FALSE	FALSE	FALSE	FALSE	-	-	FALSE	FALSE	FALSE	FALSE
14:94383241:94390457:clu_213356_-	clu_213356_-	14:94383241-94390457:-	7.12343e-246	rs11558258	0.961538	37.8543	SERPINA1	ENSG00000197249	protein_coding	FALSE	FALSE	TRUE	FALSE	FALSE	FALSE	FALSE	-	-	TRUE	TRUE	TRUE	TRUE
6:31355470:31356327:clu_113921_+	clu_113921_+	6:31355470-31356327:+	2.08052e-245	rs2523605	0.20592	40.5604	HLA-B (OS)	ENSG00000234745 (OS)	protein_coding	TRUE	FALSE	FALSE	FALSE	FALSE	FALSE	FALSE	-	-	FALSE	FALSE	FALSE	FALSE
19:38422153:38426069:clu_53409_-	clu_53409_-	19:38422153-38426069:-	2.12597e-245	rs892055	0.647732	38.4923	RASGRP4	ENSG00000171777	protein_coding	FALSE	FALSE	FALSE	FALSE	FALSE	FALSE	FALSE	-	-	TRUE	TRUE	TRUE	TRUE
22:40860793:40861618:clu_188807_+	clu_188807_+	22:40860793-40861618:+	2.60798e-245	rs103197	0.45283	-38.0288	XPNPEP3	ENSG00000196236	protein_coding	FALSE	FALSE	FALSE	FALSE	FALSE	FALSE	FALSE	-	-	TRUE	TRUE	TRUE	TRUE
2:196990927:196993583:clu_209148_-	clu_209148_-	2:196990927-196993583:-	5.68653e-245	rs715185	0.181419	38.7851	ANKRD44	ENSG00000065413	protein_coding	FALSE	FALSE	TRUE	FALSE	FALSE	FALSE	FALSE	-	-	TRUE	TRUE	TRUE	TRUE
17:81665584:81665998:clu_141681_-	clu_141681_-	17:81665584-81665998:-	1.08748e-244	rs3923219	0.976221	-37.5269	OXLD1	ENSG00000204237	protein_coding	FALSE	FALSE	TRUE	FALSE	FALSE	FALSE	FALSE	-	-	TRUE	TRUE	TRUE	TRUE
6:31270334:31270386:clu_20124_-	clu_20124_-	6:31270334-31270386:-	1.554e-244	rs372056160	0.396019	40.6766	HLA-C,HLA-B	ENSG00000204525,ENSG00000234745	protein_coding,protein_coding	FALSE	TRUE	TRUE	FALSE	FALSE	TRUE	FALSE	Ig-like,Ig-like C1-type,IGc1	C1-set	FALSE	FALSE	FALSE	FALSE
19:44497377:44500198:clu_54310_-	clu_54310_-	19:44497377-44500198:-	1.56014e-244	rs13345954	0.520917	37.5519	ZNF180	ENSG00000167384	protein_coding	FALSE	FALSE	FALSE	FALSE	FALSE	FALSE	FALSE	-	-	TRUE	TRUE	TRUE	TRUE
13:41014349:41019228:clu_17653_-	clu_17653_-	13:41014349-41019228:-	2.08489e-244	rs9525442	0.689224	-38.1043	ELF1	ENSG00000120690	protein_coding	FALSE	FALSE	FALSE	FALSE	FALSE	FALSE	FALSE	-	-	TRUE	FALSE	FALSE	TRUE
2:9412405:9418626:clu_204377_-	clu_204377_-	2:9412405-9418626:-	2.75756e-244	rs13029691	0.6236	-37.2765	ITGB1BP1	ENSG00000119185	protein_coding	FALSE	TRUE	TRUE	FALSE	FALSE	FALSE	FALSE	-	ICAP-1_inte_bdg	TRUE	TRUE	TRUE	TRUE
19:4491835:4493703:clu_191082_+	clu_191082_+	19:4491835-4493703:+	3.35023e-244	rs892161	0.376625	-38.0033	HDGFL2	ENSG00000167674	protein_coding	FALSE	FALSE	FALSE	FALSE	FALSE	FALSE	FALSE	-	-	TRUE	TRUE	TRUE	TRUE
8:2141177:2143401:clu_38321_+	clu_38321_+	8:2141177-2143401:+	3.5594e-244	rs62480001	0.691282	40.279	MYOM2	ENSG00000036448	protein_coding	FALSE	TRUE	TRUE	FALSE	FALSE	FALSE	FALSE	-	-	TRUE	TRUE	TRUE	TRUE
3:73064146:73064852:clu_105616_+	clu_105616_+	3:73064146-73064852:+	4.81699e-244	rs61188513	0.892471	37.4429	PPP4R2	ENSG00000163605	protein_coding	FALSE	FALSE	FALSE	FALSE	FALSE	FALSE	FALSE	-	-	TRUE	TRUE	TRUE	TRUE
1:2393355:2394647:clu_164774_+	clu_164774_+	1:2393355-2394647:+	6.26133e-244	rs12037485	0.555861	-36.7419	RER1	ENSG00000157916	protein_coding	FALSE	FALSE	TRUE	FALSE	FALSE	FALSE	FALSE	-	-	FALSE	FALSE	FALSE	FALSE
22:19724515:19724566:clu_186729_+	clu_186729_+	22:19724515-19724566:+	7.31365e-244	rs2097598	0.626332	38.0089	AC000093.1,GP1BB	ENSG00000284874,ENSG00000203618	protein_coding,protein_coding	FALSE	FALSE	TRUE	FALSE	FALSE	FALSE	FALSE	-	-	FALSE	FALSE	FALSE	FALSE
19:540140:540821:clu_189788_+	clu_189788_+	19:540140-540821:+	1.04469e-243	rs10409849	0.541791	-36.6891	CDC34	ENSG00000099804	protein_coding	FALSE	FALSE	FALSE	FALSE	FALSE	FALSE	FALSE	-	-	FALSE	FALSE	FALSE	FALSE
1:228108318:228109149:clu_37549_-	clu_37549_-	1:228108318-228109149:-	1.74383e-243	rs849749	0.325648	37.9178	MRPL55	ENSG00000162910	protein_coding	FALSE	FALSE	TRUE	FALSE	FALSE	FALSE	FALSE	-	-	TRUE	TRUE	TRUE	TRUE
19:13102619:13102704:clu_50866_-	clu_50866_-	19:13102619-13102704:-	2.05339e-243	rs73507341	0.94354	39.4814	LYL1	ENSG00000104903	protein_coding	FALSE	FALSE	TRUE	FALSE	FALSE	FALSE	FALSE	-	-	FALSE	FALSE	FALSE	FALSE
2:201286729:201286868:clu_101264_+	clu_101264_+	2:201286729-201286868:+	2.77304e-243	rs10804112	0.363248	37.6529	CASP8	ENSG00000064012	protein_coding	FALSE	FALSE	TRUE	FALSE	FALSE	FALSE	FALSE	-	-	TRUE	FALSE	FALSE	TRUE
6:160106132:160106245:clu_117580_+	clu_117580_+	6:160106132-160106245:+	2.83805e-243	rs1050015	0.822196	-37.5757	IGF2R	ENSG00000197081	protein_coding	FALSE	FALSE	TRUE	FALSE	FALSE	FALSE	FALSE	-	-	FALSE	FALSE	FALSE	FALSE
17:21313537:21314147:clu_64932_+	clu_64932_+	17:21313537-21314147:+	5.3119e-243	rs16942379	0.507877	-37.2645	MAP2K3	ENSG00000034152	protein_coding	FALSE	TRUE	TRUE	FALSE	FALSE	FALSE	FALSE	Protein kinase	PK_Tyr_Ser-Thr,Pkinase	TRUE	TRUE	TRUE	TRUE
8:22475624:22498001:clu_38751_+	clu_38751_+	8:22475624-22498001:+	6.79932e-243	rs11778844	0.530703	-38.2082	PPP3CC	ENSG00000120910	protein_coding	FALSE	TRUE	TRUE	FALSE	FALSE	FALSE	FALSE	Metallophos,SER_THR_PHOSPHATASE	Metallophos	TRUE	TRUE	TRUE	TRUE
3:122556121:122558329:clu_150473_-	clu_150473_-	3:122556121-122558329:-	6.96804e-243	rs9841643	0.844916	38.0496	PARP9	ENSG00000138496	protein_coding	FALSE	FALSE	FALSE	FALSE	FALSE	FALSE	FALSE	-	-	TRUE	TRUE	TRUE	TRUE
22:36233455:36236596:clu_25607_-	clu_25607_-	22:36233455-36236596:-	1.30619e-242	rs136142	0.596175	37.2943	APOL2	ENSG00000128335	protein_coding	FALSE	FALSE	TRUE	FALSE	FALSE	FALSE	FALSE	-	-	FALSE	TRUE	FALSE	TRUE
17:6758263:6758410:clu_63789_+	clu_63789_+	17:6758263-6758410:+	1.4682e-242	rs6502976	0.666003	37.5406	XAF1	ENSG00000132530	protein_coding	FALSE	FALSE	TRUE	FALSE	FALSE	FALSE	FALSE	-	-	TRUE	FALSE	FALSE	TRUE
17:7015156:7016557:clu_63835_+	clu_63835_+	17:7015156-7016557:+	3.03413e-242	rs7338	0.142036	-37.4613	RNASEK-C17orf49,C17orf49	ENSG00000161939,ENSG00000258315	protein_coding,protein_coding	FALSE	TRUE	TRUE	FALSE	FALSE	FALSE	FALSE	SANT	-	TRUE	FALSE	FALSE	TRUE
2:97560737:97560832:clu_207094_-	clu_207094_-	2:97560737-97560832:-	4.17739e-242	rs62154337	0.333016	37.8654	ANKRD36B	ENSG00000196912	protein_coding	FALSE	FALSE	FALSE	FALSE	FALSE	FALSE	FALSE	-	-	TRUE	TRUE	TRUE	TRUE
6:35642843:35688804:clu_21003_-	clu_21003_-	6:35642843-35688804:-	5.09151e-242	rs6457839	0.314834	-39.2474	FKBP5	ENSG00000096060	protein_coding	FALSE	FALSE	TRUE	FALSE	FALSE	FALSE	FALSE	-	-	TRUE	TRUE	TRUE	TRUE
1:207637848:207639397:clu_173940_+	clu_173940_+	1:207637848-207639397:+	1.03577e-241	rs11118328	0.180807	37.5745	CR1	ENSG00000203710	protein_coding	FALSE	FALSE	FALSE	FALSE	FALSE	FALSE	FALSE	-	-	FALSE	TRUE	FALSE	TRUE
12:70242893:70243312:clu_161762_-	clu_161762_-	12:70242893-70243312:-	1.63117e-241	rs77542070	0.845225	38.1364	CNOT2-DT	ENSG00000257815	lncRNA	FALSE	FALSE	TRUE	FALSE	FALSE	FALSE	FALSE	-	-	TRUE	TRUE	TRUE	TRUE
17:44372423:44374354:clu_138505_-	clu_138505_-	17:44372423-44374354:-	1.66854e-241	rs5910	0.61636	37.9149	ITGA2B	ENSG00000005961	protein_coding	FALSE	FALSE	TRUE	FALSE	FALSE	FALSE	FALSE	-	-	TRUE	TRUE	TRUE	TRUE
1:25565651:25566848:clu_166592_+	clu_166592_+	1:25565651-25566848:+	3.75834e-241	rs4400597	0.530541	-37.0895	LDLRAP1	ENSG00000157978	protein_coding	FALSE	FALSE	FALSE	FALSE	FALSE	FALSE	FALSE	-	-	FALSE	TRUE	FALSE	TRUE
1:160796311:160797110:clu_172430_+	clu_172430_+	1:160796311-160797110:+	4.01625e-241	rs12072399	0.295763	37.2447	LY9	ENSG00000122224	protein_coding	FALSE	FALSE	FALSE	FALSE	FALSE	FALSE	FALSE	-	-	TRUE	TRUE	TRUE	TRUE
9:137032062:137032736:clu_88259_-	clu_88259_-	9:137032062-137032736:-	4.21903e-241	rs34496415	0.925365	-37.5027	AL807752.6	ENSG00000279073	protein_coding	FALSE	FALSE	TRUE	FALSE	FALSE	FALSE	FALSE	-	-	TRUE	TRUE	TRUE	TRUE
6:31271142:31271233:clu_20124_-	clu_20124_-	6:31271142-31271233:-	5.95458e-241	rs150634760	0.806632	-39.759	HLA-C,HLA-B	ENSG00000204525,ENSG00000234745	protein_coding,protein_coding	FALSE	TRUE	TRUE	FALSE	FALSE	TRUE	FALSE	MHC_I-like_Ag-recog	MHC_I	FALSE	FALSE	FALSE	FALSE
16:89908521:89908585:clu_84045_+	clu_84045_+	16:89908521-89908585:+	9.41094e-241	rs72813437	0.970551	-43.5166	TCF25,AC092143.3	ENSG00000141002,ENSG00000267048	protein_coding,lncRNA	FALSE	FALSE	FALSE	FALSE	FALSE	FALSE	FALSE	-	-	FALSE	FALSE	FALSE	FALSE
6:31270438:31271073:clu_113917_+	clu_113917_+	6:31270438-31271073:+	1.26757e-240	rs2844611	0.334637	40.4564	HLA-C (OS),HLA-B (OS)	ENSG00000204525 (OS),ENSG00000234745 (OS)	protein_coding,protein_coding	TRUE	FALSE	FALSE	FALSE	FALSE	FALSE	FALSE	-	-	FALSE	FALSE	FALSE	FALSE
4:38800948:38804306:clu_144694_-	clu_144694_-	4:38800948-38804306:-	1.54782e-240	rs5743571	0.82759	37.8642	TLR1	ENSG00000174125	protein_coding	FALSE	FALSE	FALSE	FALSE	FALSE	FALSE	FALSE	-	-	TRUE	TRUE	TRUE	TRUE
3:16303592:16337112:clu_103547_+	clu_103547_+	3:16303592-16337112:+	1.71555e-240	rs690216	0.440811	-37.5007	OXNAD1	ENSG00000154814	protein_coding	FALSE	FALSE	TRUE	FALSE	FALSE	FALSE	FALSE	-	-	TRUE	TRUE	TRUE	TRUE
1:93339274:93339357:clu_32565_-	clu_32565_-	1:93339274-93339357:-	2.07389e-240	rs668944	0.816921	37.2668	CCDC18-AS1	ENSG00000223745	lncRNA	FALSE	FALSE	TRUE	FALSE	FALSE	FALSE	FALSE	-	-	TRUE	TRUE	TRUE	TRUE
14:92940728:92940874:clu_213313_-	clu_213313_-	14:92940728-92940874:-	2.14891e-240	rs2295395	0.301597	36.9951	ITPK1	ENSG00000100605	protein_coding	FALSE	FALSE	TRUE	FALSE	FALSE	FALSE	FALSE	-	-	FALSE	FALSE	FALSE	FALSE
12:8357141:8390270:clu_159182_-	clu_159182_-	12:8357141-8390270:-	3.52194e-240	rs10770573	0.443101	-36.7161	LINC00937	ENSG00000226091	lncRNA	FALSE	FALSE	TRUE	FALSE	FALSE	FALSE	FALSE	-	-	TRUE	TRUE	TRUE	TRUE
12:103943319:103943738:clu_60889_+	clu_60889_+	12:103943319-103943738:+	3.99931e-240	rs3830654	0.689421	-37.9623	HSP90B1	ENSG00000166598	protein_coding	FALSE	FALSE	TRUE	FALSE	FALSE	FALSE	FALSE	-	-	TRUE	TRUE	TRUE	TRUE
7:150802784:150803400:clu_158168_+	clu_158168_+	7:150802784-150803400:+	6.19396e-240	rs6464101	0.356977	-40.1452	TMEM176A	ENSG00000002933	protein_coding	FALSE	FALSE	TRUE	FALSE	FALSE	FALSE	FALSE	-	-	FALSE	TRUE	FALSE	TRUE
17:7108888:7114174:clu_135514_-	clu_135514_-	17:7108888-7114174:-	6.37394e-240	rs2304980	0.698135	-37.1718	ASGR2	ENSG00000161944	protein_coding	FALSE	TRUE	TRUE	FALSE	TRUE	FALSE	FALSE	-	Lectin_N	TRUE	TRUE	TRUE	TRUE
7:99377455:99385702:clu_156009_+	clu_156009_+	7:99377455-99385702:+	1.00087e-239	rs17552240	0.876798	-37.4635	AC004922.1,ARPC1B	ENSG00000284292,ENSG00000130429	protein_coding,protein_coding	FALSE	FALSE	TRUE	FALSE	FALSE	FALSE	FALSE	-	-	TRUE	TRUE	TRUE	TRUE
19:18147044:18147443:clu_194138_+	clu_194138_+	19:18147044-18147443:+	1.00112e-239	rs2270623	0.470097	-37.4239	MAST3	ENSG00000099308	protein_coding	FALSE	FALSE	FALSE	FALSE	FALSE	FALSE	FALSE	-	-	FALSE	TRUE	FALSE	TRUE
4:1330003:1332757:clu_92962_+	clu_92962_+	4:1330003-1332757:+	1.02758e-239	rs6850727	0.842306	37.1364	MAEA	ENSG00000090316	protein_coding	FALSE	FALSE	TRUE	FALSE	FALSE	FALSE	FALSE	-	-	TRUE	TRUE	TRUE	TRUE
19:43501346:43501734:clu_54178_-	clu_54178_-	19:43501346-43501734:-	1.04216e-239	rs2854502	0.812275	-38.3299	PHLDB3	ENSG00000176531	protein_coding	FALSE	FALSE	TRUE	FALSE	FALSE	FALSE	FALSE	-	-	TRUE	FALSE	FALSE	TRUE
17:78134564:78134894:clu_69445_+	clu_69445_+	17:78134564-78134894:+	1.38794e-239	rs2871647	0.89784	-39.833	TMC8	ENSG00000167895	protein_coding	FALSE	TRUE	TRUE	TRUE	FALSE	FALSE	FALSE	Lumenal	-	TRUE	FALSE	FALSE	TRUE
11:8684835:8685678:clu_215065_+	clu_215065_+	11:8684835-8685678:+	1.86723e-239	rs10840107	0.753664	38.6453	RPL27A	ENSG00000166441	protein_coding	FALSE	TRUE	TRUE	FALSE	FALSE	FALSE	FALSE	Ribosomal_L18e/L15P	Ribosomal_L27A	FALSE	TRUE	FALSE	TRUE
15:88893112:88895459:clu_16651_-	clu_16651_-	15:88893112-88895459:-	2.0308e-239	rs35727670	0.555627	37.5999	HAPLN3	ENSG00000140511	protein_coding	FALSE	FALSE	FALSE	FALSE	FALSE	FALSE	FALSE	-	-	TRUE	TRUE	TRUE	TRUE
7:76961821:76978528:clu_155528_+	clu_155528_+	7:76961821-76978528:+	4.06655e-239	rs1465314	0.757106	38.3455	DTX2P1-UPK3BP1-PMS2P11,AC114737.4	ENSG00000265479,ENSG00000283398	lncRNA,lncRNA	FALSE	FALSE	TRUE	FALSE	FALSE	FALSE	FALSE	-	-	TRUE	TRUE	TRUE	TRUE
22:49921761:49922612:clu_189398_+	clu_189398_+	22:49921761-49922612:+	4.64068e-239	rs7284417	0.806857	-37.5946	CRELD2	ENSG00000184164	protein_coding	FALSE	TRUE	TRUE	FALSE	FALSE	FALSE	FALSE	-	-	TRUE	TRUE	TRUE	TRUE
19:35013368:35013541:clu_195279_+	clu_195279_+	19:35013368-35013541:+	8.91448e-239	rs75829868	0.69508	-36.8825	GRAMD1A	ENSG00000089351	protein_coding	FALSE	FALSE	TRUE	FALSE	FALSE	FALSE	FALSE	-	-	TRUE	TRUE	TRUE	TRUE
12:6799623:6800072:clu_57556_+	clu_57556_+	12:6799623-6800072:+	9.66902e-239	rs2857232	0.674449	36.4762	CD4	ENSG00000010610	protein_coding	FALSE	FALSE	FALSE	FALSE	FALSE	FALSE	FALSE	-	-	TRUE	TRUE	TRUE	TRUE
1:150751909:150764663:clu_34228_-	clu_34228_-	1:150751909-150764663:-	1.12515e-238	rs10305711	0.637825	-39.3415	CTSS	ENSG00000163131	protein_coding	FALSE	TRUE	TRUE	FALSE	FALSE	FALSE	FALSE	-	Inhibitor_I29,Peptidase_C1	FALSE	FALSE	FALSE	FALSE
1:47224098:47225443:clu_31615_-	clu_31615_-	1:47224098-47225443:-	1.26894e-238	rs2251786	0.194509	37.7031	TAL1	ENSG00000162367	protein_coding	FALSE	FALSE	FALSE	FALSE	FALSE	FALSE	FALSE	-	-	TRUE	TRUE	TRUE	TRUE
7:6643073:6644525:clu_153265_+	clu_153265_+	7:6643073-6644525:+	1.70762e-238	rs2253869	0.494794	-38.0628	ZNF316	ENSG00000205903	protein_coding	FALSE	TRUE	TRUE	FALSE	FALSE	FALSE	FALSE	KRAB	KRAB	TRUE	FALSE	FALSE	TRUE
16:27231634:27233001:clu_9021_-	clu_9021_-	16:27231634-27233001:-	3.8169e-238	rs11641348	0.457043	37.0344	NSMCE1	ENSG00000169189	protein_coding	FALSE	FALSE	FALSE	FALSE	FALSE	FALSE	FALSE	-	-	TRUE	FALSE	FALSE	TRUE
22:19724460:19724560:clu_186729_+	clu_186729_+	22:19724460-19724560:+	3.86623e-238	rs2097598	0.626332	37.2867	AC000093.1,GP1BB	ENSG00000284874,ENSG00000203618	protein_coding,protein_coding	FALSE	TRUE	TRUE	FALSE	TRUE	FALSE	FALSE	-	-	FALSE	FALSE	FALSE	FALSE
21:41446141:41451167:clu_46792_+	clu_46792_+	21:41446141-41451167:+	5.77449e-238	rs6517667	0.721053	-36.4709	MX1	ENSG00000157601	protein_coding	FALSE	TRUE	TRUE	FALSE	FALSE	FALSE	FALSE	-	Dynamin_M	TRUE	TRUE	TRUE	TRUE
3:46242538:46265148:clu_104279_+	clu_104279_+	3:46242538-46265148:+	6.13757e-238	rs147398495	0.359135	37.4747	CCR3	ENSG00000183625	protein_coding	FALSE	TRUE	TRUE	FALSE	FALSE	FALSE	FALSE	-	-	TRUE	TRUE	TRUE	TRUE
19:18147017:18147443:clu_194138_+	clu_194138_+	19:18147017-18147443:+	6.95351e-238	rs2270623	0.470097	37.0898	MAST3	ENSG00000099308	protein_coding	FALSE	FALSE	FALSE	FALSE	FALSE	FALSE	FALSE	-	-	TRUE	TRUE	TRUE	TRUE
20:35632923:35664760:clu_132524_-	clu_132524_-	20:35632923-35664760:-	9.39825e-238	rs761827	0.858404	37.9541	CPNE1,AL109827.1	ENSG00000214078,ENSG00000272897	protein_coding,protein_coding	FALSE	TRUE	TRUE	FALSE	FALSE	FALSE	TRUE	RRM,RRM 1,RRM 2,RRM 3	RRM_1	TRUE	TRUE	TRUE	TRUE
3:39406764:39407641:clu_104027_+	clu_104027_+	3:39406764-39407641:+	1.09059e-237	rs1803893	0.494592	37.3015	RPSA	ENSG00000168028	protein_coding	FALSE	FALSE	TRUE	FALSE	FALSE	FALSE	FALSE	-	-	TRUE	FALSE	FALSE	TRUE
14:91189170:91189715:clu_76690_+	clu_76690_+	14:91189170-91189715:+	1.09059e-237	rs61990142	0.719691	36.9654	DGLUCY	ENSG00000133943	protein_coding	FALSE	FALSE	FALSE	FALSE	FALSE	FALSE	FALSE	-	-	TRUE	FALSE	FALSE	TRUE
6:26411581:26412412:clu_113499_+	clu_113499_+	6:26411581-26412412:+	1.43758e-237	rs4712981	0.71418	-38.0973	BTN3A1	ENSG00000026950	protein_coding	FALSE	FALSE	TRUE	FALSE	FALSE	FALSE	FALSE	-	-	TRUE	TRUE	TRUE	TRUE
2:96325565:96326642:clu_99045_+	clu_99045_+	2:96325565-96326642:+	2.9471e-237	rs772174	0.315211	37.5521	ITPRIPL1	ENSG00000198885	protein_coding	FALSE	TRUE	TRUE	FALSE	FALSE	FALSE	TRUE	-	-	TRUE	TRUE	TRUE	TRUE
13:24421292:24426466:clu_17356_-	clu_17356_-	13:24421292-24426466:-	3.53572e-237	rs7571	0.636768	36.6366	PARP4	ENSG00000102699	protein_coding	FALSE	TRUE	TRUE	FALSE	FALSE	FALSE	FALSE	-	-	TRUE	FALSE	FALSE	TRUE
13:98453042:98457287:clu_18312_-	clu_18312_-	13:98453042-98457287:-	4.45117e-237	rs745639	0.708686	-37.2783	STK24	ENSG00000102572	protein_coding	FALSE	TRUE	TRUE	FALSE	FALSE	FALSE	FALSE	-	-	FALSE	FALSE	FALSE	FALSE
5:151673216:151674645:clu_44839_-	clu_44839_-	5:151673216-151674645:-	7.16655e-237	rs7704918	0.930094	-37.0504	SPARC	ENSG00000113140	protein_coding	FALSE	TRUE	TRUE	FALSE	FALSE	FALSE	FALSE	-	-	FALSE	TRUE	FALSE	TRUE
3:134537268:134545586:clu_106778_+	clu_106778_+	3:134537268-134545586:+	1.00418e-236	rs114108011	0.979704	37.531	CEP63	ENSG00000182923	protein_coding	FALSE	FALSE	FALSE	FALSE	FALSE	FALSE	FALSE	-	-	TRUE	TRUE	TRUE	TRUE
19:49664673:49665672:clu_55151_-	clu_55151_-	19:49664673-49665672:-	1.77813e-236	rs2082481	0.746559	36.8935	IRF3	ENSG00000126456	protein_coding	FALSE	TRUE	TRUE	FALSE	FALSE	FALSE	FALSE	IRF tryptophan pentad repeat	IRF	TRUE	TRUE	TRUE	TRUE
22:17088149:17097062:clu_186491_+	clu_186491_+	22:17088149-17097062:+	1.86932e-236	rs2241042	0.385087	-36.8178	IL17RA	ENSG00000177663	protein_coding	FALSE	FALSE	FALSE	FALSE	FALSE	FALSE	FALSE	-	-	FALSE	TRUE	FALSE	TRUE
5:180916995:180917272:clu_131219_+	clu_131219_+	5:180916995-180917272:+	4.0813e-236	rs2276994	0.616255	36.5127	BTNL8	ENSG00000113303	protein_coding	FALSE	FALSE	FALSE	FALSE	FALSE	FALSE	FALSE	-	-	FALSE	FALSE	FALSE	FALSE
3:121637256:121642927:clu_150404_-	clu_150404_-	3:121637256-121642927:-	4.19354e-236	rs10934555	0.770962	37.075	HCLS1	ENSG00000180353	protein_coding	FALSE	FALSE	FALSE	FALSE	FALSE	FALSE	FALSE	-	-	TRUE	TRUE	TRUE	TRUE
8:133567320:133571693:clu_120408_-	clu_120408_-	8:133567320-133571693:-	4.58084e-236	rs7839535	0.751395	37.0319	ST3GAL1	ENSG00000008513	protein_coding	FALSE	FALSE	TRUE	FALSE	FALSE	FALSE	FALSE	-	-	TRUE	TRUE	TRUE	TRUE
9:137039864:137039971:clu_88259_-	clu_88259_-	9:137039864-137039971:-	1.76769e-235	rs12551220	0.925387	37.1655	AL807752.6,NPDC1	ENSG00000279073,ENSG00000107281	protein_coding,protein_coding	FALSE	FALSE	FALSE	FALSE	FALSE	FALSE	FALSE	-	-	TRUE	TRUE	TRUE	TRUE
7:150792175:150793164:clu_184686_-	clu_184686_-	7:150792175-150793164:-	2.95735e-235	rs1985881	0.35629	-39.9721	TMEM176B	ENSG00000106565	protein_coding	FALSE	TRUE	TRUE	FALSE	FALSE	FALSE	FALSE	-	CD20	FALSE	TRUE	FALSE	TRUE
12:57475615:57475776:clu_59915_+	clu_59915_+	12:57475615-57475776:+	6.49411e-235	rs2228226	0.321655	36.823	MARS1	ENSG00000166986	protein_coding	FALSE	FALSE	TRUE	FALSE	FALSE	FALSE	FALSE	-	-	FALSE	FALSE	FALSE	FALSE
2:87047306:87052814:clu_206660_-	clu_206660_-	2:87047306-87052814:-	8.57653e-235	rs573143972	0.962604	-38.0334	AC125232.2,AC125232.1	ENSG00000285793,ENSG00000231259	lncRNA,unprocessed_pseudogene	FALSE	FALSE	TRUE	FALSE	FALSE	FALSE	FALSE	-	-	TRUE	TRUE	TRUE	TRUE
17:82036643:82036721:clu_141810_-	clu_141810_-	17:82036643-82036721:-	1.03794e-234	rs9891983	0.881325	36.74	DCXR	ENSG00000169738	protein_coding	FALSE	FALSE	TRUE	FALSE	FALSE	FALSE	FALSE	-	-	TRUE	TRUE	TRUE	TRUE
19:11301236:11301495:clu_50420_-	clu_50420_-	19:11301236-11301495:-	1.39941e-234	rs374409	0.704767	37.5925	AC011472.2	ENSG00000267174	lncRNA	FALSE	FALSE	FALSE	FALSE	FALSE	FALSE	FALSE	-	-	FALSE	TRUE	FALSE	TRUE
12:9998380:9999037:clu_159343_-	clu_159343_-	12:9998380-9999037:-	1.40107e-234	rs476564	0.432294	-37.504	CLEC1B	ENSG00000165682	protein_coding	FALSE	FALSE	FALSE	FALSE	FALSE	FALSE	FALSE	-	-	TRUE	TRUE	TRUE	TRUE
7:38359606:38373365:clu_153842_+	clu_153842_+	7:38359606-38373365:+	3.41441e-234	rs62445059	0.76027	-37.0004	TRG-AS1	ENSG00000281103	lncRNA	FALSE	FALSE	FALSE	FALSE	FALSE	FALSE	FALSE	-	-	FALSE	TRUE	FALSE	TRUE
5:139476454:139477329:clu_44368_-	clu_44368_-	5:139476454-139477329:-	4.73716e-234	rs7380824	0.870374	36.9278	STING1	ENSG00000184584	protein_coding	FALSE	FALSE	FALSE	FALSE	FALSE	FALSE	FALSE	-	-	TRUE	TRUE	TRUE	TRUE
17:55403868:55411257:clu_139563_-	clu_139563_-	17:55403868-55411257:-	5.32336e-234	rs2286806	0.467406	36.8128	MMD	ENSG00000108960	protein_coding	FALSE	TRUE	TRUE	TRUE	TRUE	FALSE	FALSE	-	HlyIII	TRUE	TRUE	TRUE	TRUE
22:36937758:36937867:clu_188144_+	clu_188144_+	22:36937758-36937867:+	7.84921e-234	rs1534882	0.28431	36.5072	CSF2RB	ENSG00000100368	protein_coding	FALSE	TRUE	TRUE	FALSE	TRUE	FALSE	FALSE	-	-	FALSE	FALSE	FALSE	FALSE
2:63841232:63842539:clu_98005_+	clu_98005_+	2:63841232-63842539:+	7.87082e-234	rs4671073	0.195741	-37.3934	UGP2	ENSG00000169764	protein_coding	FALSE	TRUE	TRUE	FALSE	FALSE	FALSE	FALSE	-	-	TRUE	TRUE	TRUE	TRUE
14:54843054:54843782:clu_211964_-	clu_211964_-	14:54843054-54843782:-	1.08871e-233	rs752688	0.79037	-36.8784	GCH1	ENSG00000131979	protein_coding	FALSE	FALSE	TRUE	FALSE	FALSE	FALSE	FALSE	-	-	TRUE	TRUE	TRUE	TRUE
21:37192213:37195675:clu_46701_+	clu_46701_+	21:37192213-37195675:+	1.2287e-233	rs2835655	0.688518	-36.5297	TTC3	ENSG00000182670	protein_coding	FALSE	FALSE	TRUE	FALSE	FALSE	FALSE	FALSE	-	-	TRUE	TRUE	TRUE	TRUE
11:95068183:95068655:clu_218879_+	clu_218879_+	11:95068183-95068655:+	1.65801e-233	rs111408022	0.973473	36.8102	SRSF8	ENSG00000263465	protein_coding	FALSE	FALSE	TRUE	FALSE	FALSE	FALSE	FALSE	-	-	TRUE	TRUE	TRUE	TRUE
11:76659694:76660846:clu_218552_+	clu_218552_+	11:76659694-76660846:+	2.17586e-233	rs7944357	0.415946	36.6779	AP001189.1	ENSG00000236304	lncRNA	FALSE	FALSE	FALSE	FALSE	FALSE	FALSE	FALSE	-	-	TRUE	FALSE	FALSE	TRUE
11:309054:314933:clu_214298_+	clu_214298_+	11:309054-314933:+	4.16401e-233	rs7480524	0.483044	37.4615	IFITM2	ENSG00000185201	protein_coding	FALSE	TRUE	TRUE	TRUE	TRUE	TRUE	FALSE	-	CD225	FALSE	FALSE	FALSE	FALSE
8:11844889:11845082:clu_118142_-	clu_118142_-	8:11844889-11845082:-	6.76381e-233	rs3947	0.73059	36.6915	CTSB	ENSG00000164733	protein_coding	FALSE	FALSE	TRUE	FALSE	FALSE	FALSE	FALSE	-	-	TRUE	FALSE	FALSE	TRUE
4:168217032:168220655:clu_146873_-	clu_146873_-	4:168217032-168220655:-	7.17322e-233	rs562820	0.787908	37.8117	DDX60	ENSG00000137628	protein_coding	FALSE	TRUE	TRUE	FALSE	FALSE	FALSE	FALSE	-	-	TRUE	TRUE	TRUE	TRUE
12:123944364:123945704:clu_163842_-	clu_163842_-	12:123944364-123945704:-	1.23037e-232	rs7955815	0.688189	-38.5784	CCDC92	ENSG00000119242	protein_coding	FALSE	FALSE	TRUE	FALSE	FALSE	FALSE	FALSE	-	-	TRUE	TRUE	TRUE	TRUE
22:22380925:22381041:clu_187042_+	clu_187042_+	22:22380925-22381041:+	1.2637e-232	rs6002016	0.838913	36.6555	IGLV1-44	ENSG00000211651	IG_V_gene	FALSE	FALSE	FALSE	FALSE	FALSE	FALSE	FALSE	-	-	TRUE	TRUE	TRUE	TRUE
15:64954206:64955016:clu_111337_+	clu_111337_+	15:64954206-64955016:+	1.29643e-232	rs8038655	0.597934	36.4877	ANKDD1A	ENSG00000166839	protein_coding	FALSE	FALSE	FALSE	FALSE	FALSE	FALSE	FALSE	-	-	FALSE	FALSE	FALSE	FALSE
4:75918789:75919909:clu_145438_-	clu_145438_-	4:75918789-75919909:-	1.54757e-232	rs2047988	0.298727	-36.8705	NAAA	ENSG00000138744	protein_coding	FALSE	TRUE	TRUE	FALSE	FALSE	FALSE	FALSE	-	-	TRUE	TRUE	TRUE	TRUE
5:304221:314417:clu_126888_+	clu_126888_+	5:304221-314417:+	4.23206e-232	rs2244029	0.28049	36.4604	AC021087.5,PDCD6,AHRR	ENSG00000286001,ENSG00000249915,ENSG00000286169	protein_coding,protein_coding,protein_coding	FALSE	TRUE	TRUE	FALSE	FALSE	FALSE	FALSE	EF-hand,EF-hand 2,EF-hand 3,EF-hand 4	EF-hand_1,EF-hand_5,EF-hand_6,EF-hand_7,EF-hand_8	TRUE	TRUE	TRUE	TRUE
16:72058355:72059114:clu_83130_+	clu_83130_+	16:72058355-72059114:+	4.26332e-232	rs763665	0.840232	37.9845	HP	ENSG00000257017	protein_coding	FALSE	TRUE	TRUE	FALSE	FALSE	FALSE	FALSE	Sushi,Sushi 2	-	TRUE	TRUE	TRUE	TRUE
17:42137878:42154893:clu_138106_-	clu_138106_-	17:42137878-42154893:-	5.72663e-232	rs11869069	0.781753	-36.6262	AC099811.2,RAB5C	ENSG00000267261,ENSG00000108774	protein_coding,protein_coding	FALSE	FALSE	TRUE	FALSE	FALSE	FALSE	FALSE	-	-	TRUE	TRUE	TRUE	TRUE
7:150802325:150803620:clu_158168_+	clu_158168_+	7:150802325-150803620:+	9.07739e-232	rs6464101	0.356977	-39.1678	TMEM176A	ENSG00000002933	protein_coding	FALSE	TRUE	TRUE	TRUE	FALSE	FALSE	FALSE	-	CD20	TRUE	TRUE	TRUE	TRUE
3:9363127:9365016:clu_103079_+	clu_103079_+	3:9363127-9365016:+	1.0516e-231	rs1054975	0.395182	36.3415	THUMPD3	ENSG00000134077	protein_coding	FALSE	FALSE	TRUE	FALSE	FALSE	FALSE	FALSE	-	-	TRUE	TRUE	TRUE	TRUE
2:101006071:101006350:clu_99315_+	clu_99315_+	2:101006071-101006350:+	1.05233e-231	rs13007048	0.701821	-37.2874	RPL31	ENSG00000071082	protein_coding	FALSE	TRUE	TRUE	FALSE	FALSE	FALSE	FALSE	-	-	TRUE	TRUE	TRUE	TRUE
22:42383093:42383250:clu_26423_-	clu_26423_-	22:42383093-42383250:-	1.14176e-231	rs7289512	0.521244	36.6684	NFAM1	ENSG00000235568	protein_coding	FALSE	FALSE	TRUE	FALSE	FALSE	FALSE	FALSE	-	-	FALSE	FALSE	FALSE	FALSE
16:90168873:90169309:clu_84055_+	clu_84055_+	16:90168873-90169309:+	1.28218e-231	rs4785780	0.261234	39.7303	FAM157C	ENSG00000260528	lncRNA	FALSE	FALSE	FALSE	FALSE	FALSE	FALSE	FALSE	-	-	FALSE	FALSE	FALSE	FALSE
19:6853079:6853947:clu_191478_+	clu_191478_+	19:6853079-6853947:+	1.30285e-231	rs36097961	0.917145	-36.0571	VAV1	ENSG00000141968	protein_coding	FALSE	FALSE	FALSE	FALSE	FALSE	FALSE	FALSE	-	-	TRUE	TRUE	TRUE	TRUE
1:47225889:47229196:clu_31615_-	clu_31615_-	1:47225889-47229196:-	1.50651e-231	rs2251786	0.194509	37.3087	TAL1	ENSG00000162367	protein_coding	FALSE	FALSE	TRUE	FALSE	FALSE	FALSE	FALSE	-	-	TRUE	TRUE	TRUE	TRUE
19:8426804:8438388:clu_191954_+	clu_191954_+	19:8426804-8438388:+	2.99135e-231	rs2303180	0.724074	36.0255	MARCHF2	ENSG00000099785	protein_coding	FALSE	TRUE	TRUE	TRUE	FALSE	FALSE	FALSE	-	-	TRUE	TRUE	TRUE	TRUE
8:615284:668598:clu_117849_-	clu_117849_-	8:615284-668598:-	3.08718e-231	rs4735809	0.77997	-38.2374	ERICH1	ENSG00000104714	protein_coding	FALSE	TRUE	TRUE	FALSE	FALSE	FALSE	FALSE	-	-	TRUE	TRUE	TRUE	TRUE
6:29945587:29945680:clu_113679_+	clu_113679_+	6:29945587-29945680:+	3.35029e-231	rs9260096	0.425906	-38.5788	HLA-A	ENSG00000206503	protein_coding	FALSE	FALSE	TRUE	FALSE	FALSE	FALSE	FALSE	-	-	FALSE	FALSE	FALSE	FALSE
12:9982129:9983530:clu_57914_+	clu_57914_+	12:9982129-9983530:+	3.43847e-231	rs607567	0.349105	36.1066	CLEC12A	ENSG00000172322	protein_coding	FALSE	FALSE	FALSE	FALSE	FALSE	FALSE	FALSE	-	-	TRUE	TRUE	TRUE	TRUE
16:28608603:28608708:clu_80593_+	clu_80593_+	16:28608603-28608708:+	3.82362e-231	rs3859172	0.60072	36.1756	SULT1A1 (OS)	ENSG00000196502 (OS)	protein_coding	TRUE	FALSE	FALSE	FALSE	FALSE	FALSE	FALSE	-	-	FALSE	FALSE	FALSE	FALSE
20:18159265:18161823:clu_4277_+	clu_4277_+	20:18159265-18161823:+	5.56097e-231	rs80113248	0.929994	-36.791	KAT14	ENSG00000149474	protein_coding	FALSE	TRUE	TRUE	FALSE	FALSE	FALSE	FALSE	-	-	TRUE	TRUE	TRUE	TRUE
1:209779374:209780470:clu_174077_+	clu_174077_+	1:209779374-209780470:+	6.01978e-231	rs623360	0.585448	-36.8555	TRAF3IP3	ENSG00000009790	protein_coding	FALSE	TRUE	TRUE	FALSE	TRUE	FALSE	FALSE	-	-	TRUE	TRUE	TRUE	TRUE
16:69748329:69748951:clu_11344_-	clu_11344_-	16:69748329-69748951:-	8.03027e-231	rs3811348	0.412114	-36.6221	NOB1	ENSG00000141101	protein_coding	FALSE	TRUE	TRUE	FALSE	FALSE	FALSE	FALSE	-	-	TRUE	TRUE	TRUE	TRUE
12:124913267:124913496:clu_62309_+	clu_62309_+	12:124913267-124913496:+	1.46658e-230	rs11057898	0.862954	35.8074	UBC (OS)	ENSG00000150991 (OS)	protein_coding	TRUE	FALSE	FALSE	FALSE	FALSE	FALSE	FALSE	-	-	FALSE	FALSE	FALSE	FALSE
1:161118239:161118786:clu_172498_+	clu_172498_+	1:161118239-161118786:+	2.36864e-230	rs41270013	0.973901	-37.3806	NIT1	ENSG00000158793	protein_coding	FALSE	TRUE	TRUE	FALSE	FALSE	FALSE	FALSE	-	-	TRUE	TRUE	TRUE	TRUE
19:41351202:41352942:clu_196442_+	clu_196442_+	19:41351202-41352942:+	3.03278e-230	rs4803457	0.363242	-36.7001	AC011462.1,TMEM91	ENSG00000255730,ENSG00000142046	protein_coding,protein_coding	FALSE	FALSE	FALSE	FALSE	FALSE	FALSE	FALSE	-	-	TRUE	FALSE	FALSE	TRUE
11:59209288:59211333:clu_123122_-	clu_123122_-	11:59209288-59211333:-	3.34835e-230	rs3847	0.37545	-36.4488	MPEG1	ENSG00000197629	protein_coding	FALSE	TRUE	TRUE	TRUE	TRUE	FALSE	FALSE	Lumenal	-	FALSE	FALSE	FALSE	FALSE
2:63841232:63856306:clu_98005_+	clu_98005_+	2:63841232-63856306:+	3.91426e-230	rs13431781	0.192398	37.2819	UGP2	ENSG00000169764	protein_coding	FALSE	TRUE	TRUE	FALSE	FALSE	FALSE	FALSE	-	-	TRUE	TRUE	TRUE	TRUE
2:69793247:69793703:clu_206054_-	clu_206054_-	2:69793247-69793703:-	5.30241e-230	rs7559354	0.771557	-39.0777	ANXA4 (OS)	ENSG00000196975 (OS)	protein_coding	TRUE	FALSE	FALSE	FALSE	FALSE	FALSE	FALSE	-	-	FALSE	FALSE	FALSE	FALSE
19:11447597:11447693:clu_192680_+	clu_192680_+	19:11447597-11447693:+	6.51208e-230	rs111813645	0.961376	-36.3675	PRKCSH	ENSG00000130175	protein_coding	FALSE	TRUE	TRUE	FALSE	FALSE	FALSE	FALSE	-	-	TRUE	TRUE	TRUE	TRUE
12:9969270:9971636:clu_57910_+	clu_57910_+	12:9969270-9971636:+	7.05712e-230	rs61913527	0.724596	37.2026	CLEC12A	ENSG00000172322	protein_coding	FALSE	TRUE	TRUE	FALSE	TRUE	FALSE	FALSE	-	-	FALSE	FALSE	FALSE	FALSE
2:275201:276992:clu_96211_+	clu_96211_+	2:275201-276992:+	8.40934e-230	rs79716074	0.654592	36.4103	ACP1	ENSG00000143727	protein_coding	FALSE	TRUE	TRUE	FALSE	FALSE	FALSE	FALSE	LMWPc	LMWPc	TRUE	FALSE	FALSE	TRUE
4:121814047:121816144:clu_95313_+	clu_95313_+	4:121814047-121816144:+	9.7074e-230	rs7686200	0.691882	-36.7716	EXOSC9	ENSG00000123737	protein_coding	FALSE	FALSE	TRUE	FALSE	FALSE	FALSE	FALSE	-	-	TRUE	TRUE	TRUE	TRUE
6:41684885:41684979:clu_21363_-	clu_21363_-	6:41684885-41684979:-	1.818e-229	rs9369300	0.295426	-36.2349	TFEB	ENSG00000112561	protein_coding	FALSE	TRUE	TRUE	FALSE	FALSE	FALSE	FALSE	-	DUF3371	FALSE	FALSE	FALSE	FALSE
10:46016694:46030526:clu_176477_-	clu_176477_-	10:46016694-46030526:-	2.20562e-229	rs10821925	0.714515	-36.5002	NCOA4	ENSG00000266412	protein_coding	FALSE	TRUE	TRUE	FALSE	FALSE	FALSE	FALSE	-	-	TRUE	TRUE	TRUE	TRUE
2:85697677:85698564:clu_98656_+	clu_98656_+	2:85697677-85698564:+	2.39298e-229	rs7908	0.623946	-36.5211	GNLY	ENSG00000115523	protein_coding	FALSE	TRUE	TRUE	FALSE	FALSE	FALSE	FALSE	-	-	TRUE	TRUE	TRUE	TRUE
20:3928670:3929008:clu_131655_-	clu_131655_-	20:3928670-3929008:-	3.00749e-229	rs241601	0.57535	36.2731	RNF24	ENSG00000101236	protein_coding	FALSE	FALSE	TRUE	FALSE	FALSE	FALSE	FALSE	-	-	FALSE	FALSE	FALSE	FALSE
15:68197628:68205245:clu_15831_-	clu_15831_-	15:68197628-68205245:-	3.95651e-229	rs11632516	0.440162	36.1853	AC107871.1,CALML4	ENSG00000260007,ENSG00000129007	protein_coding,protein_coding	FALSE	TRUE	TRUE	FALSE	FALSE	FALSE	FALSE	EF-hand,EF-hand 1,EF-hand 2	CLN6,EF-hand_7	TRUE	TRUE	TRUE	TRUE
2:30257886:30258272:clu_97141_+	clu_97141_+	2:30257886-30258272:+	8.6973e-229	rs10171305	0.795459	37.2663	LBH	ENSG00000213626	protein_coding	FALSE	FALSE	TRUE	FALSE	FALSE	FALSE	FALSE	-	-	FALSE	FALSE	FALSE	FALSE
16:3242333:3242548:clu_7351_-	clu_7351_-	16:3242333-3242548:-	8.70615e-229	rs11466052	0.447783	36.4322	MEFV	ENSG00000103313	protein_coding	FALSE	FALSE	TRUE	FALSE	FALSE	FALSE	FALSE	-	-	FALSE	FALSE	FALSE	FALSE
1:45329437:45329889:clu_31485_-	clu_31485_-	1:45329437-45329889:-	9.95104e-229	rs12739418	0.51159	36.7911	MUTYH,AL451136.1	ENSG00000132781,ENSG00000288208	protein_coding,protein_coding	FALSE	FALSE	FALSE	FALSE	FALSE	FALSE	FALSE	-	-	TRUE	TRUE	TRUE	TRUE
15:79907684:79923452:clu_16357_-	clu_16357_-	15:79907684-79923452:-	3.48672e-228	rs8024713	0.637998	-36.6311	ST20-MTHFS,ST20	ENSG00000259332,ENSG00000180953	protein_coding,protein_coding	FALSE	FALSE	TRUE	FALSE	FALSE	FALSE	FALSE	-	-	TRUE	TRUE	TRUE	TRUE
2:230170761:230171479:clu_210156_-	clu_210156_-	2:230170761-230171479:-	4.40674e-228	rs9784019	0.874683	36.408	SP110	ENSG00000135899	protein_coding	FALSE	FALSE	TRUE	FALSE	FALSE	FALSE	FALSE	-	-	TRUE	TRUE	TRUE	TRUE
1:172376636:172399819:clu_35930_-	clu_35930_-	1:172376636-172399819:-	4.76207e-228	rs1063412	0.450467	-38.5835	PIGC	ENSG00000135845	protein_coding	FALSE	FALSE	TRUE	FALSE	FALSE	FALSE	FALSE	-	-	TRUE	TRUE	TRUE	TRUE
21:42848341:42848637:clu_185961_-	clu_185961_-	21:42848341-42848637:-	5.15099e-228	rs368752917	0.771323	-36.8742	WDR4	ENSG00000160193	protein_coding	FALSE	FALSE	FALSE	FALSE	FALSE	FALSE	FALSE	-	-	FALSE	FALSE	FALSE	FALSE
7:128578933:128591850:clu_157181_+	clu_157181_+	7:128578933-128591850:+	5.40257e-228	rs61146845	0.705395	-36.8006	AC090114.3,AC108010.1	ENSG00000280828,ENSG00000242588	unprocessed_pseudogene,lncRNA	FALSE	FALSE	TRUE	FALSE	FALSE	FALSE	FALSE	-	-	TRUE	TRUE	TRUE	TRUE
1:172415374:172443988:clu_35930_-	clu_35930_-	1:172415374-172443988:-	6.5268e-228	rs66533066	0.510952	-37.9092	PIGC	ENSG00000135845	protein_coding	FALSE	TRUE	TRUE	TRUE	FALSE	FALSE	FALSE	-	GPI2	TRUE	TRUE	TRUE	TRUE
12:9655979:9656568:clu_57880_+	clu_57880_+	12:9655979-9656568:+	1.5241e-227	rs10047657	0.69445	-35.9276	AC092821.4,AC010186.4,AC010186.2	ENSG00000284634,ENSG00000272917,ENSG00000256594	lncRNA,lncRNA,transcribed_unprocessed_pseudogene	FALSE	FALSE	FALSE	FALSE	FALSE	FALSE	FALSE	-	-	TRUE	TRUE	TRUE	TRUE
14:105173261:105176534:clu_213889_-	clu_213889_-	14:105173261-105176534:-	2.06756e-227	rs3825763	0.383177	-37.7204	NUDT14,AL512356.1	ENSG00000183828,ENSG00000257622	protein_coding,lncRNA	FALSE	FALSE	TRUE	FALSE	FALSE	FALSE	FALSE	-	-	TRUE	TRUE	TRUE	TRUE
20:1630306:1635267:clu_131340_-	clu_131340_-	20:1630306-1635267:-	3.477e-227	rs2281808	0.353465	-35.8833	SIRPG	ENSG00000089012	protein_coding	FALSE	FALSE	TRUE	FALSE	FALSE	FALSE	FALSE	-	-	TRUE	TRUE	TRUE	TRUE
22:30665121:30667462:clu_25299_-	clu_25299_-	22:30665121-30667462:-	5.32451e-227	rs2078975	0.116916	37.9975	DUSP18	ENSG00000167065	protein_coding	FALSE	FALSE	TRUE	FALSE	FALSE	FALSE	FALSE	-	-	TRUE	TRUE	TRUE	TRUE
4:168217680:168220655:clu_146873_-	clu_146873_-	4:168217680-168220655:-	6.03685e-227	rs562820	0.787908	-37.4505	DDX60	ENSG00000137628	protein_coding	FALSE	TRUE	TRUE	FALSE	FALSE	FALSE	FALSE	-	-	TRUE	FALSE	FALSE	TRUE
15:81306545:81308605:clu_112068_+	clu_112068_+	15:81306545-81308605:+	7.23652e-227	rs4778639	0.912444	35.8724	IL16	ENSG00000172349	protein_coding	FALSE	TRUE	TRUE	FALSE	FALSE	FALSE	FALSE	PDZ,PDZ 4	PDZ	TRUE	TRUE	TRUE	TRUE
22:45166430:45168168:clu_189203_+	clu_189203_+	22:45166430-45168168:+	1.09941e-226	rs2238800	0.472789	-35.9792	NUP50	ENSG00000093000	protein_coding	FALSE	FALSE	TRUE	FALSE	FALSE	FALSE	FALSE	-	-	TRUE	TRUE	TRUE	TRUE
1:155260659:155262086:clu_34754_-	clu_34754_-	1:155260659-155262086:-	1.42927e-226	rs1142287	0.741966	-36.2982	SCAMP3	ENSG00000116521	protein_coding	FALSE	TRUE	TRUE	FALSE	TRUE	FALSE	FALSE	-	-	TRUE	TRUE	TRUE	TRUE
11:95790743:95799232:clu_218899_+	clu_218899_+	11:95790743-95799232:+	1.69686e-226	rs522536	0.568881	-37.0145	CEP57	ENSG00000166037	protein_coding	FALSE	TRUE	TRUE	FALSE	FALSE	FALSE	FALSE	-	-	TRUE	TRUE	TRUE	TRUE
7:38359606:38375557:clu_153842_+	clu_153842_+	7:38359606-38375557:+	1.95207e-226	rs117488165	0.761515	36.3514	TRG-AS1	ENSG00000281103	lncRNA	FALSE	FALSE	TRUE	FALSE	FALSE	FALSE	FALSE	-	-	FALSE	TRUE	FALSE	TRUE
6:35642843:35672592:clu_21003_-	clu_21003_-	6:35642843-35672592:-	2.09133e-226	rs6457839	0.314834	37.8295	FKBP5	ENSG00000096060	protein_coding	FALSE	FALSE	TRUE	FALSE	FALSE	FALSE	FALSE	-	-	FALSE	TRUE	FALSE	TRUE
19:54356966:54360022:clu_56424_-	clu_56424_-	19:54356966-54360022:-	4.70315e-226	rs56092919	0.879499	37.2415	LAIR1	ENSG00000167613	protein_coding	FALSE	TRUE	TRUE	FALSE	FALSE	FALSE	FALSE	-	-	TRUE	TRUE	TRUE	TRUE
11:65583765:65584241:clu_217023_+	clu_217023_+	11:65583765-65584241:+	5.22972e-226	rs2298615	0.77158	-36.3927	EHBP1L1	ENSG00000173442	protein_coding	FALSE	FALSE	TRUE	FALSE	FALSE	FALSE	FALSE	-	-	TRUE	TRUE	TRUE	TRUE
11:125076838:125077450:clu_219755_+	clu_219755_+	11:125076838-125077450:+	9.1642e-226	rs12276567	0.735994	-36.9679	SLC37A2	ENSG00000134955	protein_coding	FALSE	TRUE	TRUE	FALSE	FALSE	FALSE	FALSE	MFS	-	TRUE	TRUE	TRUE	TRUE
1:3772841:3773063:clu_164944_+	clu_164944_+	1:3772841-3773063:+	9.43779e-226	rs12563491	0.915326	-35.6101	SMIM1	ENSG00000235169	protein_coding	FALSE	FALSE	TRUE	FALSE	FALSE	FALSE	FALSE	-	-	TRUE	TRUE	TRUE	TRUE
1:1312122:1312226:clu_27662_-	clu_27662_-	1:1312122-1312226:-	1.02655e-225	rs12103	0.193373	39.6653	INTS11	ENSG00000127054	protein_coding	FALSE	TRUE	TRUE	FALSE	FALSE	FALSE	FALSE	-	-	TRUE	FALSE	FALSE	TRUE
1:93350001:93353908:clu_169572_+	clu_169572_+	1:93350001-93353908:+	1.0616e-225	rs4847240	0.362884	-36.4865	DR1	ENSG00000117505	protein_coding	FALSE	FALSE	FALSE	FALSE	FALSE	FALSE	FALSE	-	-	FALSE	TRUE	FALSE	TRUE
11:58838368:58844434:clu_123113_-	clu_123113_-	11:58838368-58844434:-	1.61177e-225	rs140645499	0.991723	-39.7501	GLYATL2	ENSG00000156689	protein_coding	FALSE	TRUE	TRUE	FALSE	FALSE	FALSE	FALSE	Gly_acyl_tr_N	Gly_acyl_tr_N	TRUE	TRUE	TRUE	TRUE
3:46242457:46265148:clu_104279_+	clu_104279_+	3:46242457-46265148:+	1.66507e-225	rs147398495	0.359135	-36.6401	CCR3	ENSG00000183625	protein_coding	FALSE	TRUE	TRUE	FALSE	FALSE	FALSE	FALSE	-	-	TRUE	TRUE	TRUE	TRUE
5:151673189:151674645:clu_44839_-	clu_44839_-	5:151673189-151674645:-	4.02409e-225	rs7704918	0.930094	-35.6407	SPARC	ENSG00000113140	protein_coding	FALSE	TRUE	TRUE	FALSE	FALSE	FALSE	FALSE	-	-	FALSE	FALSE	FALSE	FALSE
3:47283094:47287220:clu_104376_+	clu_104376_+	3:47283094-47287220:+	7.90162e-225	rs10490798	0.834954	35.791	KLHL18	ENSG00000114648	protein_coding	FALSE	FALSE	FALSE	FALSE	FALSE	FALSE	FALSE	-	-	TRUE	TRUE	TRUE	TRUE
19:54051448:54052899:clu_56166_-	clu_56166_-	19:54051448-54052899:-	1.71167e-224	rs138701310	0.931721	-37.52	VSTM1	ENSG00000189068	protein_coding	FALSE	FALSE	FALSE	FALSE	FALSE	FALSE	FALSE	-	-	FALSE	TRUE	FALSE	TRUE
21:25734375:25734853:clu_185409_-	clu_185409_-	21:25734375-25734853:-	2.58548e-224	rs17001334	0.903216	-35.9183	ATP5PF	ENSG00000154723	protein_coding	FALSE	FALSE	FALSE	FALSE	FALSE	FALSE	FALSE	-	-	TRUE	TRUE	TRUE	TRUE
8:143560699:143561002:clu_41026_+	clu_41026_+	8:143560699-143561002:+	3.07333e-224	rs4874151	0.183447	-36.122	GSDMD	ENSG00000104518	protein_coding	FALSE	TRUE	TRUE	FALSE	FALSE	FALSE	FALSE	Gasdermin	Gasdermin	FALSE	TRUE	FALSE	TRUE
19:41351202:41378281:clu_196442_+	clu_196442_+	19:41351202-41378281:+	6.17405e-224	rs11670143	0.364013	35.5707	AC011462.1,TMEM91	ENSG00000255730,ENSG00000142046	protein_coding,protein_coding	FALSE	TRUE	TRUE	FALSE	FALSE	FALSE	FALSE	-	-	TRUE	TRUE	TRUE	TRUE
14:74480288:74480711:clu_212761_-	clu_212761_-	14:74480288-74480711:-	1.1539e-223	rs140130028	0.992498	-41.9655	NPC2	ENSG00000119655	protein_coding	FALSE	TRUE	TRUE	FALSE	FALSE	FALSE	FALSE	ML	E1_DerP2_DerF2	TRUE	TRUE	TRUE	TRUE
14:92118966:92121642:clu_213246_-	clu_213246_-	14:92118966-92121642:-	1.2203e-223	rs7155717	0.674	36.0213	NDUFB1	ENSG00000183648	protein_coding	FALSE	FALSE	TRUE	FALSE	FALSE	FALSE	FALSE	-	-	TRUE	TRUE	TRUE	TRUE
3:14152389:14156335:clu_147553_-	clu_147553_-	3:14152389-14156335:-	2.57893e-223	rs3731175	0.729306	35.7003	XPC	ENSG00000154767	protein_coding	FALSE	TRUE	TRUE	FALSE	FALSE	FALSE	FALSE	BHD_1,BHD_2	BHD_1,BHD_2	TRUE	FALSE	FALSE	TRUE
22:29329720:29330378:clu_25128_-	clu_25128_-	22:29329720-29330378:-	2.99312e-223	rs2071578	0.353583	36.2441	AP1B1	ENSG00000100280	protein_coding	FALSE	FALSE	TRUE	FALSE	FALSE	FALSE	FALSE	-	-	TRUE	TRUE	TRUE	TRUE
14:92940808:92940874:clu_213313_-	clu_213313_-	14:92940808-92940874:-	3.79312e-223	rs2295395	0.301597	-35.9023	ITPK1	ENSG00000100605	protein_coding	FALSE	FALSE	TRUE	FALSE	FALSE	FALSE	FALSE	-	-	FALSE	FALSE	FALSE	FALSE
1:15428745:15429006:clu_165790_+	clu_165790_+	1:15428745-15429006:+	4.19453e-223	rs3765372	0.859251	-35.8449	EFHD2	ENSG00000142634	protein_coding	FALSE	FALSE	TRUE	FALSE	FALSE	FALSE	FALSE	-	-	FALSE	FALSE	FALSE	FALSE
4:153702510:153702892:clu_95733_+	clu_95733_+	4:153702510-153702892:+	5.54713e-223	rs1439164	0.18069	35.2318	TLR2	ENSG00000137462	protein_coding	FALSE	FALSE	TRUE	FALSE	FALSE	FALSE	FALSE	-	-	TRUE	TRUE	TRUE	TRUE
19:54042196:54051410:clu_56166_-	clu_56166_-	19:54042196-54051410:-	6.2349e-223	rs2433724	0.567853	35.6456	VSTM1	ENSG00000189068	protein_coding	FALSE	TRUE	TRUE	TRUE	TRUE	TRUE	FALSE	-	-	TRUE	TRUE	TRUE	TRUE
8:141182487:141185139:clu_40853_+	clu_40853_+	8:141182487-141185139:+	7.35424e-223	rs307731	0.644288	35.6857	DENND3	ENSG00000105339	protein_coding	FALSE	FALSE	TRUE	FALSE	FALSE	FALSE	FALSE	-	-	FALSE	TRUE	FALSE	TRUE
21:33245074:33246718:clu_46460_+	clu_46460_+	21:33245074-33246718:+	7.39328e-223	rs2284549	0.283111	36.3147	AP000295.1,IFNAR2	ENSG00000249624,ENSG00000159110	protein_coding,protein_coding	FALSE	FALSE	FALSE	FALSE	FALSE	FALSE	FALSE	-	-	TRUE	TRUE	TRUE	TRUE
11:44082192:44083169:clu_215662_+	clu_215662_+	11:44082192-44083169:+	7.39675e-223	rs3107274	0.722957	35.8336	ACCS	ENSG00000110455	protein_coding	FALSE	FALSE	FALSE	FALSE	FALSE	FALSE	FALSE	-	-	TRUE	TRUE	TRUE	TRUE
17:21284969:21295675:clu_64928_+	clu_64928_+	17:21284969-21295675:+	8.49805e-223	rs4986002	0.645234	35.4567	MAP2K3	ENSG00000034152	protein_coding	FALSE	TRUE	TRUE	FALSE	FALSE	FALSE	FALSE	-	-	TRUE	TRUE	TRUE	TRUE
5:177303320:177307781:clu_45347_-	clu_45347_-	5:177303320-177307781:-	1.34486e-222	rs10051822	0.188374	35.9402	MXD3	ENSG00000213347	protein_coding	FALSE	TRUE	TRUE	FALSE	FALSE	FALSE	FALSE	-	-	TRUE	TRUE	TRUE	TRUE
10:35566185:35569054:clu_89674_+	clu_89674_+	10:35566185-35569054:+	2.26332e-222	rs7089169	0.679639	36.0374	CCNY	ENSG00000108100	protein_coding	FALSE	FALSE	TRUE	FALSE	FALSE	FALSE	FALSE	-	-	TRUE	TRUE	TRUE	TRUE
12:21506976:21512295:clu_58176_+	clu_58176_+	12:21506976-21512295:+	2.49689e-222	rs61926330	0.862039	-37.1783	GOLT1B	ENSG00000111711	protein_coding	FALSE	TRUE	TRUE	TRUE	TRUE	FALSE	FALSE	Lumenal	Got1	TRUE	TRUE	TRUE	TRUE
12:68019898:68026651:clu_60228_+	clu_60228_+	12:68019898-68026651:+	3.07831e-222	rs10878725	0.419217	-36.1792	IFNG-AS1	ENSG00000255733	lncRNA	FALSE	FALSE	TRUE	FALSE	FALSE	FALSE	FALSE	-	-	TRUE	TRUE	TRUE	TRUE
4:118278792:118279107:clu_95208_+	clu_95208_+	4:118278792-118279107:+	4.71094e-222	rs705837	0.589445	36.4216	SNHG8	ENSG00000269893	lncRNA	FALSE	FALSE	TRUE	FALSE	FALSE	FALSE	FALSE	-	-	TRUE	TRUE	TRUE	TRUE
11:86326676:86337379:clu_218739_+	clu_218739_+	11:86326676-86337379:+	4.72935e-222	rs12295985	0.699492	36.8844	HIKESHI	ENSG00000149196	protein_coding	FALSE	FALSE	FALSE	FALSE	FALSE	FALSE	FALSE	-	-	TRUE	TRUE	TRUE	TRUE
17:38137003:38137985:clu_65843_+	clu_65843_+	17:38137003-38137985:+	7.03737e-222	rs11439385	0.880607	-34.7011	TBC1D3E	ENSG00000278599	protein_coding	FALSE	FALSE	FALSE	FALSE	FALSE	FALSE	FALSE	-	-	TRUE	TRUE	TRUE	TRUE
11:2922203:2922436:clu_214768_+	clu_214768_+	11:2922203-2922436:+	9.17698e-222	rs12223953	0.817367	35.4398	SLC22A18	ENSG00000110628	protein_coding	FALSE	FALSE	FALSE	FALSE	FALSE	FALSE	FALSE	-	-	TRUE	TRUE	TRUE	TRUE
17:76557857:76558945:clu_69246_+	clu_69246_+	17:76557857-76558945:+	1.45266e-221	rs4647885	0.798938	-35.4776	SNHG16	ENSG00000163597	lncRNA	FALSE	FALSE	TRUE	FALSE	FALSE	FALSE	FALSE	-	-	TRUE	TRUE	TRUE	TRUE
12:52587851:52590666:clu_160656_-	clu_160656_-	12:52587851-52590666:-	1.90212e-221	rs7975662	0.676395	-37.6967	KRT72	ENSG00000170486	protein_coding	FALSE	FALSE	FALSE	FALSE	FALSE	FALSE	FALSE	-	-	FALSE	TRUE	FALSE	TRUE
1:224360563:224365879:clu_174398_+	clu_174398_+	1:224360563-224365879:+	1.9588e-221	rs12129540	0.961538	36.4751	CNIH4	ENSG00000143771	protein_coding	FALSE	FALSE	TRUE	FALSE	FALSE	FALSE	FALSE	-	-	TRUE	TRUE	TRUE	TRUE
2:63842599:63856306:clu_98005_+	clu_98005_+	2:63842599-63856306:+	2.06063e-221	rs10183479	0.190232	-36.1754	UGP2	ENSG00000169764	protein_coding	FALSE	TRUE	TRUE	FALSE	FALSE	FALSE	FALSE	-	-	TRUE	TRUE	TRUE	TRUE
19:16325449:16325754:clu_51545_-	clu_51545_-	19:16325449-16325754:-	2.7404e-221	rs3745318	0.246476	-35.8589	KLF2 (OS)	ENSG00000127528 (OS)	protein_coding	TRUE	FALSE	FALSE	FALSE	FALSE	FALSE	FALSE	-	-	FALSE	FALSE	FALSE	FALSE
1:111699607:111703336:clu_170016_+	clu_170016_+	1:111699607-111703336:+	3.55561e-221	rs72697820	0.82763	35.4724	RAP1A	ENSG00000116473	protein_coding	FALSE	FALSE	FALSE	FALSE	FALSE	FALSE	FALSE	-	-	FALSE	TRUE	FALSE	TRUE
9:127740351:127741788:clu_87035_-	clu_87035_-	9:127740351-127741788:-	3.64733e-221	rs514024	0.435897	36.1932	SH2D3C	ENSG00000095370	protein_coding	FALSE	TRUE	TRUE	FALSE	FALSE	FALSE	FALSE	Ras-GEF	RasGEF	TRUE	FALSE	FALSE	TRUE
5:58493838:58496723:clu_127868_+	clu_127868_+	5:58493838-58496723:+	3.75049e-221	rs10070159	0.84172	36.2053	GAPT	ENSG00000175857	protein_coding	FALSE	TRUE	TRUE	TRUE	FALSE	FALSE	FALSE	-	GAPT	TRUE	TRUE	TRUE	TRUE
11:124988134:124993169:clu_219750_+	clu_219750_+	11:124988134-124993169:+	3.81049e-221	rs7951202	0.805426	-37.6164	CCDC15	ENSG00000149548	protein_coding	FALSE	TRUE	TRUE	FALSE	FALSE	FALSE	FALSE	-	-	TRUE	TRUE	TRUE	TRUE
1:209780606:209781345:clu_174077_+	clu_174077_+	1:209780606-209781345:+	4.74054e-221	rs623360	0.585448	-35.3489	TRAF3IP3	ENSG00000009790	protein_coding	FALSE	FALSE	TRUE	FALSE	FALSE	FALSE	FALSE	-	-	TRUE	TRUE	TRUE	TRUE
12:55941325:55941510:clu_59545_+	clu_59545_+	12:55941325-55941510:+	6.02591e-221	rs772700	0.193562	35.4422	DGKA	ENSG00000065357	protein_coding	FALSE	FALSE	TRUE	FALSE	FALSE	FALSE	FALSE	-	-	TRUE	TRUE	TRUE	TRUE
21:25729801:25734333:clu_185409_-	clu_185409_-	21:25729801-25734333:-	6.79775e-221	rs17001334	0.903216	-35.998	ATP5PF	ENSG00000154723	protein_coding	FALSE	FALSE	FALSE	FALSE	FALSE	FALSE	FALSE	-	-	TRUE	TRUE	TRUE	TRUE
1:157279287:157282578:clu_172226_+	clu_172226_+	1:157279287-157282578:+	7.36277e-221	rs11264664	0.903178	-35.435	LINC02772	ENSG00000271736	lncRNA	FALSE	FALSE	TRUE	FALSE	FALSE	FALSE	FALSE	-	-	FALSE	TRUE	FALSE	TRUE
3:88055999:88058019:clu_149871_-	clu_149871_-	3:88055999-88058019:-	1.15338e-220	rs12629581	0.880136	36.4069	CGGBP1	ENSG00000163320	protein_coding	FALSE	FALSE	TRUE	FALSE	FALSE	FALSE	FALSE	-	-	TRUE	TRUE	TRUE	TRUE
17:35875642:35878528:clu_137378_-	clu_137378_-	17:35875642-35878528:-	1.27866e-220	rs16963927	0.947897	35.4584	CCL5	ENSG00000271503	protein_coding	FALSE	FALSE	FALSE	FALSE	FALSE	FALSE	FALSE	-	-	TRUE	TRUE	TRUE	TRUE
14:92117642:92121642:clu_213246_-	clu_213246_-	14:92117642-92121642:-	2.5614e-220	rs7155717	0.674	-37.8905	NDUFB1	ENSG00000183648	protein_coding	FALSE	FALSE	TRUE	FALSE	FALSE	FALSE	FALSE	-	-	TRUE	TRUE	TRUE	TRUE
6:33076141:33080674:clu_114416_+	clu_114416_+	6:33076141-33080674:+	2.99285e-220	rs1126504	0.706995	36.73	HLA-DPB1	ENSG00000223865	protein_coding	FALSE	TRUE	TRUE	FALSE	FALSE	TRUE	FALSE	-	-	TRUE	FALSE	FALSE	TRUE
17:77215714:77215884:clu_69334_+	clu_69334_+	17:77215714-77215884:+	3.81451e-220	rs56396509	0.935044	-34.9266	SEC14L1	ENSG00000129657	protein_coding	FALSE	FALSE	TRUE	FALSE	FALSE	FALSE	FALSE	-	-	FALSE	FALSE	FALSE	FALSE
6:26411581:26412705:clu_113499_+	clu_113499_+	6:26411581-26412705:+	3.90293e-220	rs12173854	0.870218	-36.5587	BTN3A1	ENSG00000026950	protein_coding	FALSE	TRUE	TRUE	FALSE	TRUE	FALSE	FALSE	B30.2/SPRY	-	TRUE	TRUE	TRUE	TRUE
8:41758137:41797512:clu_118991_-	clu_118991_-	8:41758137-41797512:-	4.02834e-220	rs11995974	0.641304	35.4633	ANK1	ENSG00000029534	protein_coding	FALSE	FALSE	TRUE	FALSE	FALSE	FALSE	FALSE	-	-	TRUE	TRUE	TRUE	TRUE
20:16041278:16049830:clu_4232_+	clu_4232_+	20:16041278-16049830:+	6.64174e-220	rs80044408	0.938458	-36.8461	MACROD2	ENSG00000172264	protein_coding	FALSE	TRUE	TRUE	FALSE	FALSE	FALSE	FALSE	-	-	TRUE	TRUE	TRUE	TRUE
10:71750575:71750737:clu_177037_-	clu_177037_-	10:71750575-71750737:-	7.36099e-220	rs1061479	0.930727	-35.3935	VSIR	ENSG00000107738	protein_coding	FALSE	FALSE	TRUE	FALSE	FALSE	FALSE	FALSE	-	-	FALSE	FALSE	FALSE	FALSE
7:102376322:102395977:clu_156608_+	clu_156608_+	7:102376322-102395977:+	1.20701e-219	rs880924	0.471533	35.4659	PRKRIP1	ENSG00000128563	protein_coding	FALSE	FALSE	TRUE	FALSE	FALSE	FALSE	FALSE	-	-	TRUE	TRUE	TRUE	TRUE
15:75598681:75601138:clu_16160_-	clu_16160_-	15:75598681-75601138:-	2.21176e-219	rs11637263	0.483167	-35.8924	SNUPN,AC105036.3	ENSG00000169371,ENSG00000260269	protein_coding,lncRNA	FALSE	TRUE	TRUE	FALSE	FALSE	FALSE	FALSE	-	-	TRUE	TRUE	TRUE	TRUE
16:90169454:90170136:clu_84055_+	clu_84055_+	16:90169454-90170136:+	2.75165e-219	rs4374173	0.510853	-36.3098	FAM157C	ENSG00000260528	lncRNA	FALSE	FALSE	FALSE	FALSE	FALSE	FALSE	FALSE	-	-	FALSE	FALSE	FALSE	FALSE
2:68380818:68386559:clu_98131_+	clu_98131_+	2:68380818-68386559:+	3.03857e-219	rs3816281	0.74492	36.5272	PLEK	ENSG00000115956	protein_coding	FALSE	TRUE	TRUE	FALSE	FALSE	FALSE	FALSE	DEP,PH,PH 1	DEP,PH	FALSE	FALSE	FALSE	FALSE
21:46635763:46636896:clu_47336_+	clu_47336_+	21:46635763-46636896:+	4.50694e-219	rs11543052	0.986264	36.6455	PRMT2	ENSG00000160310	protein_coding	FALSE	FALSE	TRUE	FALSE	FALSE	FALSE	FALSE	-	-	TRUE	TRUE	TRUE	TRUE
2:130182452:130190469:clu_100022_+	clu_100022_+	2:130182452-130190469:+	4.74702e-219	rs60309319	0.646978	-34.7989	MZT2B	ENSG00000152082	protein_coding	FALSE	TRUE	TRUE	FALSE	FALSE	FALSE	FALSE	-	MOZART2	TRUE	TRUE	TRUE	TRUE
6:31269385:31269493:clu_113905_+	clu_113905_+	6:31269385-31269493:+	9.52216e-219	rs2854001	0.77703	37.8309	HLA-C (OS)	ENSG00000204525 (OS)	protein_coding	TRUE	FALSE	FALSE	FALSE	FALSE	FALSE	FALSE	-	-	FALSE	FALSE	FALSE	FALSE
14:49619140:49619525:clu_211773_-	clu_211773_-	14:49619140-49619525:-	1.26595e-218	rs34495950	0.775512	-35.7002	RPL36AL	ENSG00000165502	protein_coding	FALSE	FALSE	FALSE	FALSE	FALSE	FALSE	FALSE	-	-	FALSE	TRUE	FALSE	TRUE
12:48918472:48920930:clu_58833_+	clu_58833_+	12:48918472-48920930:+	1.93289e-218	rs61942167	0.619683	35.6612	CCDC65	ENSG00000139537	protein_coding	FALSE	TRUE	TRUE	FALSE	FALSE	FALSE	FALSE	-	-	TRUE	TRUE	TRUE	TRUE
16:24191230:24219961:clu_80312_+	clu_80312_+	16:24191230-24219961:+	2.05484e-218	rs3380	0.971579	-35.0168	PRKCB	ENSG00000166501	protein_coding	FALSE	TRUE	TRUE	FALSE	FALSE	FALSE	FALSE	AGC-kinase C-terminal	Pkinase_C	TRUE	TRUE	TRUE	TRUE
16:3054343:3054580:clu_7407_-	clu_7407_-	16:3054343-3054580:-	3.14315e-218	rs3743936	0.398174	34.9333	MMP25-AS1	ENSG00000261971	lncRNA	FALSE	FALSE	TRUE	FALSE	FALSE	FALSE	FALSE	-	-	FALSE	FALSE	FALSE	FALSE
19:41621768:41626900:clu_53969_-	clu_53969_-	19:41621768-41626900:-	3.53224e-218	rs1126454	0.473455	35.3399	CEACAM4	ENSG00000105352	protein_coding	FALSE	TRUE	TRUE	FALSE	FALSE	TRUE	TRUE	Ig-like,Ig-like V-type	V-set	TRUE	TRUE	TRUE	TRUE
11:130880806:130894603:clu_126804_-	clu_126804_-	11:130880806-130894603:-	4.6703e-218	rs57336947	0.79531	-34.9439	SNX19	ENSG00000120451	protein_coding	FALSE	TRUE	TRUE	FALSE	FALSE	FALSE	FALSE	Nexin_C	Nexin_C	FALSE	TRUE	FALSE	TRUE
7:102567083:102569835:clu_183065_-	clu_183065_-	7:102567083-102569835:-	5.76373e-218	rs62483497	0.313329	35.2436	POLR2J3,AC093668.1,POLR2J3	ENSG00000168255,ENSG00000270249,ENSG00000285437	protein_coding,protein_coding,protein_coding	FALSE	TRUE	TRUE	FALSE	FALSE	FALSE	FALSE	RNA_pol_L_2	RNA_pol_L,RNA_pol_L_2	TRUE	TRUE	TRUE	TRUE
11:12129454:12138390:clu_215206_+	clu_215206_+	11:12129454-12138390:+	7.51588e-218	rs12269907	0.654606	-35.4528	MICAL2	ENSG00000133816	protein_coding	FALSE	FALSE	TRUE	FALSE	FALSE	FALSE	FALSE	-	-	FALSE	TRUE	FALSE	TRUE
19:57493749:57506916:clu_199421_+	clu_199421_+	19:57493749-57506916:+	8.87231e-218	rs7253945	0.79451	35.3311	AC003005.1	ENSG00000268107	protein_coding	FALSE	TRUE	TRUE	FALSE	FALSE	FALSE	FALSE	C2H2-type,C2H2-type 1,C2H2-type 10,C2H2-type 11,C2H2-type 2,C2H2-type 3,C2H2-type 8,C2H2-type 9,KRAB	KRAB,zf-C2H2	FALSE	FALSE	FALSE	FALSE
10:131959150:131959225:clu_92538_+	clu_92538_+	10:131959150-131959225:+	2.54502e-217	rs10870271	0.75185	-35.4062	PPP2R2D	ENSG00000175470	protein_coding	FALSE	FALSE	TRUE	FALSE	FALSE	FALSE	FALSE	-	-	FALSE	FALSE	FALSE	FALSE
17:21284969:21285915:clu_64928_+	clu_64928_+	17:21284969-21285915:+	3.91873e-217	rs4986002	0.645234	-35.2354	MAP2K3	ENSG00000034152	protein_coding	FALSE	FALSE	FALSE	FALSE	FALSE	FALSE	FALSE	-	-	TRUE	FALSE	FALSE	TRUE
14:24440926:24441674:clu_211366_-	clu_211366_-	14:24440926-24441674:-	3.95815e-217	rs1956904	0.0986258	-35.6643	SDR39U1	ENSG00000100445	protein_coding	FALSE	FALSE	TRUE	FALSE	FALSE	FALSE	FALSE	-	-	TRUE	TRUE	TRUE	TRUE
3:127676581:127676967:clu_106411_+	clu_106411_+	3:127676581-127676967:+	5.64412e-217	rs35834653	0.92718	35.13	ABTB1	ENSG00000114626	protein_coding	FALSE	FALSE	TRUE	FALSE	FALSE	FALSE	FALSE	-	-	TRUE	TRUE	TRUE	TRUE
12:132582808:132582971:clu_62613_+	clu_62613_+	12:132582808-132582971:+	5.95865e-217	rs72624262	0.699069	-36.0108	FBRSL1	ENSG00000112787	protein_coding	FALSE	FALSE	FALSE	FALSE	FALSE	FALSE	FALSE	-	-	FALSE	TRUE	FALSE	TRUE
1:40041493:40059337:clu_168046_+	clu_168046_+	1:40041493-40059337:+	6.73406e-217	rs3806207	0.89945	35.3191	CAP1	ENSG00000131236	protein_coding	FALSE	FALSE	TRUE	FALSE	FALSE	FALSE	FALSE	-	-	TRUE	TRUE	TRUE	TRUE
19:6381615:6381697:clu_49183_-	clu_49183_-	19:6381615-6381697:-	8.07948e-217	rs147104154	0.99449	37.3069	GTF2F1	ENSG00000125651	protein_coding	FALSE	FALSE	FALSE	FALSE	FALSE	FALSE	FALSE	-	-	TRUE	TRUE	TRUE	TRUE
19:21505774:21529658:clu_194804_+	clu_194804_+	19:21505774-21529658:+	9.39246e-217	rs78981868	0.801167	35.899	ZNF429	ENSG00000197013	protein_coding	FALSE	FALSE	TRUE	FALSE	FALSE	FALSE	FALSE	-	-	TRUE	TRUE	TRUE	TRUE
12:132583145:132583209:clu_62617_+	clu_62617_+	12:132583145-132583209:+	2.05295e-216	rs11146953	0.617891	-35.208	FBRSL1	ENSG00000112787	protein_coding	FALSE	TRUE	TRUE	FALSE	FALSE	FALSE	FALSE	-	-	FALSE	FALSE	FALSE	FALSE
9:133356320:133356459:clu_87875_-	clu_87875_-	9:133356320-133356459:-	3.97299e-216	rs3739890	0.473235	34.6806	SURF1	ENSG00000148290	protein_coding	FALSE	TRUE	TRUE	FALSE	FALSE	FALSE	FALSE	-	-	FALSE	TRUE	FALSE	TRUE
15:90074290:90079660:clu_112455_+	clu_112455_+	15:90074290-90079660:+	4.59091e-216	rs6496620	0.745576	36.2733	ZNF710	ENSG00000140548	protein_coding	FALSE	TRUE	TRUE	FALSE	FALSE	FALSE	FALSE	-	-	TRUE	TRUE	TRUE	TRUE
2:99161668:99169550:clu_207174_-	clu_207174_-	2:99161668-99169550:-	6.16654e-216	rs6753063	0.352456	35.2743	MITD1	ENSG00000158411	protein_coding	FALSE	TRUE	TRUE	FALSE	FALSE	FALSE	FALSE	-	MIT_C	TRUE	TRUE	TRUE	TRUE
8:2124217:2129127:clu_38319_+	clu_38319_+	8:2124217-2129127:+	6.4502e-216	rs62480001	0.691282	-36.5809	MYOM2	ENSG00000036448	protein_coding	FALSE	FALSE	TRUE	FALSE	FALSE	FALSE	FALSE	-	-	TRUE	TRUE	TRUE	TRUE
11:1872009:1872292:clu_214694_+	clu_214694_+	11:1872009-1872292:+	1.23179e-215	rs592373	0.383919	35.0347	LSP1	ENSG00000130592	protein_coding	FALSE	FALSE	FALSE	FALSE	FALSE	FALSE	FALSE	-	-	FALSE	FALSE	FALSE	FALSE
22:50197351:50197437:clu_189445_+	clu_189445_+	22:50197351-50197437:+	1.39207e-215	rs760756	0.81454	35.078	TRABD	ENSG00000170638	protein_coding	FALSE	FALSE	TRUE	FALSE	FALSE	FALSE	FALSE	-	-	TRUE	FALSE	FALSE	TRUE
20:38434626:38435027:clu_132914_-	clu_132914_-	20:38434626-38435027:-	2.38862e-215	rs71189921	0.209904	-35.361	SNHG17	ENSG00000196756	lncRNA	FALSE	FALSE	FALSE	FALSE	FALSE	FALSE	FALSE	-	-	TRUE	TRUE	TRUE	TRUE
17:4715043:4715973:clu_63439_+	clu_63439_+	17:4715043-4715973:+	2.8833e-215	rs35592645	0.75329	-34.7472	ARRB2	ENSG00000141480	protein_coding	FALSE	FALSE	TRUE	FALSE	FALSE	FALSE	FALSE	-	-	TRUE	TRUE	TRUE	TRUE
6:31270485:31271073:clu_113917_+	clu_113917_+	6:31270485-31271073:+	4.33601e-215	rs2844611	0.334637	-38.4015	HLA-C (OS),HLA-B (OS)	ENSG00000204525 (OS),ENSG00000234745 (OS)	protein_coding,protein_coding	TRUE	FALSE	FALSE	FALSE	FALSE	FALSE	FALSE	-	-	FALSE	FALSE	FALSE	FALSE
7:100356773:100358968:clu_156283_+	clu_156283_+	7:100356773-100358968:+	4.76985e-215	rs111312383	0.810757	-35.3985	PILRB,STAG3L5P-PVRIG2P-PILRB	ENSG00000121716,ENSG00000272752	protein_coding,lncRNA	FALSE	TRUE	TRUE	FALSE	FALSE	TRUE	TRUE	Ig-like,Ig-like V-type	-	FALSE	FALSE	FALSE	FALSE
3:11808583:11809517:clu_147441_-	clu_147441_-	3:11808583-11809517:-	7.74767e-215	rs9876026	0.574365	35.7876	TAMM41	ENSG00000144559	protein_coding	FALSE	FALSE	TRUE	FALSE	FALSE	FALSE	FALSE	-	-	TRUE	TRUE	TRUE	TRUE
14:64732901:64736285:clu_75883_+	clu_75883_+	14:64732901-64736285:+	9.77786e-215	rs73273534	0.852835	-34.8984	PLEKHG3	ENSG00000126822	protein_coding	FALSE	FALSE	FALSE	FALSE	FALSE	FALSE	FALSE	-	-	TRUE	FALSE	FALSE	TRUE
13:98457223:98457287:clu_18312_-	clu_18312_-	13:98457223-98457287:-	1.23277e-214	rs9584854	0.709066	35.233	STK24	ENSG00000102572	protein_coding	FALSE	TRUE	TRUE	FALSE	FALSE	FALSE	FALSE	-	-	FALSE	FALSE	FALSE	FALSE
1:52648625:52656790:clu_168763_+	clu_168763_+	1:52648625-52656790:+	1.29041e-214	rs6682585	0.885472	-35.1956	SHISAL2A	ENSG00000182183	protein_coding	FALSE	FALSE	FALSE	FALSE	FALSE	FALSE	FALSE	-	-	FALSE	TRUE	FALSE	TRUE
22:42383062:42383250:clu_26423_-	clu_26423_-	22:42383062-42383250:-	1.46583e-214	rs7289512	0.521244	35.4323	NFAM1	ENSG00000235568	protein_coding	FALSE	FALSE	TRUE	FALSE	FALSE	FALSE	FALSE	-	-	FALSE	FALSE	FALSE	FALSE
6:32578983:32581651:clu_20584_-	clu_20584_-	6:32578983-32581651:-	1.83744e-214	rs9271422	0.285381	-37.1288	HLA-DRB1	ENSG00000196126	protein_coding	FALSE	TRUE	TRUE	TRUE	TRUE	TRUE	FALSE	Ig-like,Ig-like C1-type,IGc1	C1-set	FALSE	FALSE	FALSE	FALSE
6:159790639:159790940:clu_117543_+	clu_117543_+	6:159790639-159790940:+	3.11751e-214	rs9347340	0.234839	-35.3857	MRPL18	ENSG00000112110	protein_coding	FALSE	FALSE	TRUE	FALSE	FALSE	FALSE	FALSE	-	-	TRUE	TRUE	TRUE	TRUE
3:184182047:184182151:clu_107587_+	clu_107587_+	3:184182047-184182151:+	3.38936e-214	rs8478	0.807237	34.9409	AP2M1	ENSG00000161203	protein_coding	FALSE	TRUE	TRUE	FALSE	FALSE	FALSE	FALSE	MHD	Adap_comp_sub	TRUE	TRUE	TRUE	TRUE
6:3012674:3015530:clu_112943_+	clu_112943_+	6:3012674-3015530:+	3.56225e-214	rs3778260	0.271186	-34.457	NQO2	ENSG00000124588	protein_coding	FALSE	FALSE	FALSE	FALSE	FALSE	FALSE	FALSE	-	-	TRUE	TRUE	TRUE	TRUE
6:34757954:34762595:clu_114726_+	clu_114726_+	6:34757954-34762595:+	4.58694e-214	rs2814969	0.660415	-35.8502	SNRPC	ENSG00000124562	protein_coding	FALSE	FALSE	FALSE	FALSE	FALSE	FALSE	FALSE	-	-	TRUE	TRUE	TRUE	TRUE
7:142801961:142802105:clu_157749_+	clu_157749_+	7:142801961-142802105:+	4.70285e-214	rs3114486	0.44004	34.9142	TRBC2	ENSG00000211772	TR_C_gene	FALSE	FALSE	FALSE	FALSE	FALSE	FALSE	FALSE	-	-	TRUE	TRUE	TRUE	TRUE
5:177713916:177714054:clu_45533_-	clu_45533_-	5:177713916-177714054:-	5.2725e-214	rs28587776	0.357536	-34.95	FAM153A	ENSG00000170074	protein_coding	FALSE	FALSE	FALSE	FALSE	FALSE	FALSE	FALSE	-	-	TRUE	TRUE	TRUE	TRUE
8:22636962:22644755:clu_118402_-	clu_118402_-	8:22636962-22644755:-	7.5648e-214	rs6558171	0.27699	34.1888	BIN3	ENSG00000147439	protein_coding	FALSE	TRUE	TRUE	FALSE	FALSE	FALSE	FALSE	BAR	BAR,Vps5	TRUE	TRUE	TRUE	TRUE
1:89117234:89117577:clu_32455_-	clu_32455_-	1:89117234-89117577:-	7.69144e-214	rs7413158	0.343307	-35.3562	GBP2	ENSG00000162645	protein_coding	FALSE	FALSE	FALSE	FALSE	FALSE	FALSE	FALSE	-	-	TRUE	TRUE	TRUE	TRUE
10:14553387:14604240:clu_175771_-	clu_175771_-	10:14553387-14604240:-	8.88808e-214	rs72784945	0.841764	35.0381	FAM107B	ENSG00000065809	protein_coding	FALSE	FALSE	TRUE	FALSE	FALSE	FALSE	FALSE	-	-	TRUE	TRUE	TRUE	TRUE
7:102376322:102397620:clu_156608_+	clu_156608_+	7:102376322-102397620:+	1.74989e-213	rs880924	0.471533	-35.0851	PRKRIP1	ENSG00000128563	protein_coding	FALSE	TRUE	TRUE	FALSE	FALSE	FALSE	FALSE	-	DUF1168	TRUE	TRUE	TRUE	TRUE
2:95917927:95919892:clu_206901_-	clu_206901_-	2:95917927-95919892:-	2.38267e-213	rs11695514	0.685562	-35.3544	ANKRD36C	ENSG00000174501	protein_coding	FALSE	TRUE	TRUE	FALSE	FALSE	FALSE	FALSE	-	-	TRUE	TRUE	TRUE	TRUE
8:141155970:141165186:clu_40849_+	clu_40849_+	8:141155970-141165186:+	2.49362e-213	rs2289001	0.682807	-35.2315	DENND3	ENSG00000105339	protein_coding	FALSE	TRUE	TRUE	FALSE	FALSE	FALSE	FALSE	dDENN,UDENN	-	TRUE	TRUE	TRUE	TRUE
11:15572400:15622305:clu_122247_-	clu_122247_-	11:15572400-15622305:-	3.39154e-213	rs4756814	0.356861	-34.7813	AC073172.1	ENSG00000254789	lncRNA	FALSE	FALSE	TRUE	FALSE	FALSE	FALSE	FALSE	-	-	TRUE	TRUE	TRUE	TRUE
15:63547812:63547897:clu_111164_+	clu_111164_+	15:63547812-63547897:+	4.28601e-213	rs6494407	0.364082	-35.9684	USP3	ENSG00000140455	protein_coding	FALSE	FALSE	FALSE	FALSE	FALSE	FALSE	FALSE	-	-	FALSE	FALSE	FALSE	FALSE
5:35874542:35875512:clu_127410_+	clu_127410_+	5:35874542-35875512:+	5.12889e-213	rs6897932	0.727696	-35.299	IL7R	ENSG00000168685	protein_coding	FALSE	FALSE	TRUE	FALSE	FALSE	FALSE	FALSE	-	-	TRUE	TRUE	TRUE	TRUE
19:10338885:10339539:clu_49994_-	clu_49994_-	19:10338885-10339539:-	5.27826e-213	rs281414	0.833723	34.7587	ICAM3	ENSG00000076662	protein_coding	FALSE	TRUE	TRUE	FALSE	FALSE	TRUE	TRUE	ICAM_N,Ig-like C2-type 1	ICAM_N	TRUE	FALSE	FALSE	TRUE
16:8813106:8847724:clu_79193_+	clu_79193_+	16:8813106-8847724:+	8.92874e-213	rs8182177	0.303347	-34.8391	PMM2	ENSG00000140650	protein_coding	FALSE	FALSE	TRUE	FALSE	FALSE	FALSE	FALSE	-	-	TRUE	TRUE	TRUE	TRUE
19:1038462:1038803:clu_189851_+	clu_189851_+	19:1038462-1038803:+	9.01807e-213	rs10419707	0.130499	34.758	CNN2	ENSG00000064666	protein_coding	FALSE	FALSE	TRUE	FALSE	FALSE	FALSE	FALSE	-	-	FALSE	FALSE	FALSE	FALSE
16:84775225:84779069:clu_83457_+	clu_83457_+	16:84775225-84779069:+	1.82532e-212	rs774306	0.211485	34.7637	USP10	ENSG00000103194	protein_coding	FALSE	TRUE	TRUE	FALSE	FALSE	FALSE	FALSE	USP	UCH	TRUE	FALSE	FALSE	TRUE
6:31271142:31271245:clu_20124_-	clu_20124_-	6:31271142-31271245:-	1.90002e-212	rs2523570	0.778567	-37.7377	HLA-C,HLA-B	ENSG00000204525,ENSG00000234745	protein_coding,protein_coding	FALSE	TRUE	TRUE	FALSE	FALSE	TRUE	FALSE	MHC_I-like_Ag-recog	MHC_I	FALSE	FALSE	FALSE	FALSE
16:2933979:2937121:clu_78752_+	clu_78752_+	16:2933979-2937121:+	2.76355e-212	rs2074358	0.861807	34.8032	FLYWCH1	ENSG00000059122	protein_coding	FALSE	TRUE	TRUE	FALSE	FALSE	FALSE	FALSE	-	FLYWCH_u	TRUE	TRUE	TRUE	TRUE
7:142065468:142094620:clu_184290_-	clu_184290_-	7:142065468-142094620:-	2.93695e-212	rs66974460	0.813678	-34.4699	MGAM (OS)	ENSG00000257335 (OS)	protein_coding	TRUE	FALSE	FALSE	FALSE	FALSE	FALSE	FALSE	-	-	FALSE	FALSE	FALSE	FALSE
15:75358344:75358462:clu_16171_-	clu_16171_-	15:75358344-75358462:-	2.99319e-212	rs4886443	0.745503	-34.5905	MAN2C1	ENSG00000140400	protein_coding	FALSE	FALSE	TRUE	FALSE	FALSE	FALSE	FALSE	-	-	TRUE	TRUE	TRUE	TRUE
19:618760:618997:clu_47497_-	clu_47497_-	19:618760-618997:-	3.00293e-212	rs2285855	0.534904	34.3763	POLRMT	ENSG00000099821	protein_coding	FALSE	FALSE	FALSE	FALSE	FALSE	FALSE	FALSE	-	-	TRUE	TRUE	TRUE	TRUE
19:3173283:3174088:clu_48419_-	clu_48419_-	19:3173283-3174088:-	5.48028e-212	rs10421389	0.55847	-34.5251	S1PR4 (OS)	ENSG00000125910 (OS)	protein_coding	TRUE	FALSE	FALSE	FALSE	FALSE	FALSE	FALSE	-	-	FALSE	FALSE	FALSE	FALSE
10:84139577:84141462:clu_91001_+	clu_91001_+	10:84139577-84141462:+	6.60605e-212	rs1136944	0.958343	-34.9691	GHITM	ENSG00000165678	protein_coding	FALSE	FALSE	TRUE	FALSE	FALSE	FALSE	FALSE	-	-	FALSE	TRUE	FALSE	TRUE
22:21695496:21696747:clu_186977_+	clu_186977_+	22:21695496-21696747:+	7.94444e-212	rs5999098	0.668431	35.2288	PPIL2	ENSG00000100023	protein_coding	FALSE	FALSE	TRUE	FALSE	FALSE	FALSE	FALSE	-	-	TRUE	TRUE	TRUE	TRUE
7:150804719:150804827:clu_158169_+	clu_158169_+	7:150804719-150804827:+	1.23309e-211	rs6464100	0.356825	-36.9272	TMEM176A	ENSG00000002933	protein_coding	FALSE	FALSE	FALSE	FALSE	FALSE	FALSE	FALSE	-	-	FALSE	TRUE	FALSE	TRUE
17:4887790:4889740:clu_63589_+	clu_63589_+	17:4887790-4889740:+	1.30459e-211	rs2277681	0.915572	-34.7918	MINK1	ENSG00000141503	protein_coding	FALSE	TRUE	TRUE	FALSE	FALSE	FALSE	FALSE	-	-	TRUE	FALSE	FALSE	TRUE
3:48922811:48927462:clu_104514_+	clu_104514_+	3:48922811-48927462:+	1.30999e-211	rs7636057	0.347131	35.3524	ARIH2	ENSG00000177479	protein_coding	FALSE	FALSE	TRUE	FALSE	FALSE	FALSE	FALSE	-	-	TRUE	TRUE	TRUE	TRUE
8:23071807:23074436:clu_118440_-	clu_118440_-	8:23071807-23074436:-	2.04893e-211	rs4268128	0.194966	-34.5087	AC107959.3	ENSG00000253616	lncRNA	FALSE	FALSE	TRUE	FALSE	FALSE	FALSE	FALSE	-	-	TRUE	TRUE	TRUE	TRUE
5:96729725:96736172:clu_128933_+	clu_128933_+	5:96729725-96736172:+	2.77928e-211	rs151830	0.400175	34.6646	CAST	ENSG00000153113	protein_coding	FALSE	TRUE	TRUE	FALSE	FALSE	FALSE	FALSE	-	Calpain_inhib	TRUE	TRUE	TRUE	TRUE
11:58610334:58610953:clu_216137_+	clu_216137_+	11:58610334-58610953:+	3.05814e-211	rs9666102	0.975327	-35.1093	ZFP91,ZFP91-CNTF	ENSG00000186660,ENSG00000255073	protein_coding,protein_coding	FALSE	TRUE	TRUE	FALSE	FALSE	FALSE	FALSE	-	-	TRUE	FALSE	FALSE	TRUE
2:85696056:85697541:clu_98656_+	clu_98656_+	2:85696056-85697541:+	3.30257e-211	rs10180391	0.624867	-35.0153	GNLY	ENSG00000115523	protein_coding	FALSE	TRUE	TRUE	FALSE	FALSE	FALSE	FALSE	Saposin B-type	-	TRUE	FALSE	FALSE	TRUE
7:100114268:100119329:clu_182682_-	clu_182682_-	7:100114268-100119329:-	3.73308e-211	rs13309	0.43574	34.7088	TAF6	ENSG00000106290	protein_coding	FALSE	TRUE	TRUE	FALSE	FALSE	FALSE	FALSE	-	-	TRUE	TRUE	TRUE	TRUE
19:51644036:51645477:clu_55730_-	clu_55730_-	19:51644036-51645477:-	4.30269e-211	rs1106476	0.884095	35.1127	SIGLEC5,AC018755.2,SIGLEC14	ENSG00000105501,ENSG00000268500,ENSG00000254415	protein_coding,protein_coding,protein_coding	FALSE	FALSE	FALSE	FALSE	FALSE	FALSE	FALSE	-	-	TRUE	TRUE	TRUE	TRUE
22:50190648:50193027:clu_189444_+	clu_189444_+	22:50190648-50193027:+	4.34906e-211	rs55955211	0.929464	35.5522	TRABD	ENSG00000170638	protein_coding	FALSE	FALSE	TRUE	FALSE	FALSE	FALSE	FALSE	-	-	TRUE	TRUE	TRUE	TRUE
17:78120555:78120653:clu_141166_-	clu_141166_-	17:78120555-78120653:-	6.43283e-211	rs3813027	0.933503	-34.3015	TMC6	ENSG00000141524	protein_coding	FALSE	FALSE	TRUE	FALSE	FALSE	FALSE	FALSE	-	-	TRUE	TRUE	TRUE	TRUE
8:133562678:133571693:clu_120408_-	clu_120408_-	8:133562678-133571693:-	6.4783e-211	rs11776567	0.304733	34.7977	ST3GAL1	ENSG00000008513	protein_coding	FALSE	FALSE	TRUE	FALSE	FALSE	FALSE	FALSE	-	-	TRUE	FALSE	FALSE	TRUE
12:57475615:57475833:clu_59915_+	clu_59915_+	12:57475615-57475833:+	7.48162e-211	rs10783828	0.321489	-35.3602	MARS1	ENSG00000166986	protein_coding	FALSE	FALSE	TRUE	FALSE	FALSE	FALSE	FALSE	-	-	FALSE	FALSE	FALSE	FALSE
12:68434007:68434963:clu_161669_-	clu_161669_-	12:68434007-68434963:-	7.93062e-211	rs34629874	0.64506	-35.0351	LINC02384	ENSG00000251301	lncRNA	FALSE	FALSE	FALSE	FALSE	FALSE	FALSE	FALSE	-	-	FALSE	FALSE	FALSE	FALSE
5:94705203:94708512:clu_43538_-	clu_43538_-	5:94705203-94708512:-	1.24589e-210	rs845725	0.277119	-34.9834	MCTP1	ENSG00000175471	protein_coding	FALSE	TRUE	TRUE	FALSE	FALSE	FALSE	FALSE	-	-	TRUE	TRUE	TRUE	TRUE
2:85584493:85592948:clu_98648_+	clu_98648_+	2:85584493-85592948:+	1.36756e-210	rs2289976	0.692069	-34.5364	VAMP5	ENSG00000168899	protein_coding	FALSE	TRUE	TRUE	FALSE	TRUE	FALSE	FALSE	v-SNARE coiled-coil homology,V-SNARE coiled-coil homology	Synaptobrevin	TRUE	TRUE	TRUE	TRUE
7:2235564:2239418:clu_179447_-	clu_179447_-	7:2235564-2239418:-	1.43452e-210	rs3757439	0.633761	35.0907	AC069288.1,MRM2	ENSG00000286192,ENSG00000122687	protein_coding,protein_coding	FALSE	FALSE	TRUE	FALSE	FALSE	FALSE	FALSE	-	-	TRUE	TRUE	TRUE	TRUE
14:24440926:24441771:clu_211366_-	clu_211366_-	14:24440926-24441771:-	2.08571e-210	rs10668100	0.0970576	41.33	SDR39U1	ENSG00000100445	protein_coding	FALSE	TRUE	TRUE	FALSE	FALSE	FALSE	FALSE	-	Epimerase	FALSE	TRUE	FALSE	TRUE
10:125088319:125110990:clu_178886_-	clu_178886_-	10:125088319-125110990:-	3.47827e-210	rs73377258	0.813123	-36.4498	CTBP2	ENSG00000175029	protein_coding	FALSE	FALSE	TRUE	FALSE	FALSE	FALSE	FALSE	-	-	TRUE	TRUE	TRUE	TRUE
7:2958631:3043667:clu_179481_-	clu_179481_-	7:2958631-3043667:-	6.6195e-210	rs4719737	0.469264	-34.7797	CARD11	ENSG00000198286	protein_coding	FALSE	FALSE	TRUE	FALSE	FALSE	FALSE	FALSE	-	-	TRUE	TRUE	TRUE	TRUE
17:75042277:75046925:clu_140591_-	clu_140591_-	17:75042277-75046925:-	8.74601e-210	rs2307008	0.874576	34.3137	ATP5PD	ENSG00000167863	protein_coding	FALSE	TRUE	TRUE	FALSE	FALSE	FALSE	FALSE	-	Mt_ATP-synt_D	TRUE	TRUE	TRUE	TRUE
1:42970379:42973974:clu_168215_+	clu_168215_+	1:42970379-42973974:+	1.13448e-209	rs841572	0.596041	34.5947	SLC2A1-AS1	ENSG00000227533	lncRNA	FALSE	FALSE	TRUE	FALSE	FALSE	FALSE	FALSE	-	-	FALSE	TRUE	FALSE	TRUE
19:38290575:38291840:clu_195860_+	clu_195860_+	19:38290575-38291840:+	1.26886e-209	rs45437199	0.815806	-36.0132	SPINT2,AC011479.2	ENSG00000167642,ENSG00000267748	protein_coding,protein_coding	FALSE	TRUE	TRUE	TRUE	FALSE	FALSE	FALSE	-	-	TRUE	TRUE	TRUE	TRUE
7:150326010:150328635:clu_158101_+	clu_158101_+	7:150326010-150328635:+	1.53336e-209	rs55881542	0.751435	34.5235	ZBED6CL,LRRC61	ENSG00000188707,ENSG00000127399	protein_coding,protein_coding	FALSE	FALSE	FALSE	FALSE	FALSE	FALSE	FALSE	-	-	TRUE	TRUE	TRUE	TRUE
2:61471379:61480325:clu_97938_+	clu_97938_+	2:61471379-61480325:+	1.69036e-209	rs6545871	0.386068	35.1061	AC016727.1	ENSG00000270820	lncRNA	FALSE	FALSE	TRUE	FALSE	FALSE	FALSE	FALSE	-	-	TRUE	TRUE	TRUE	TRUE
1:78620571:78627906:clu_169312_+	clu_169312_+	1:78620571-78627906:+	1.95625e-209	rs1333973	0.683846	-34.7902	IFI44L	ENSG00000137959	protein_coding	FALSE	FALSE	TRUE	FALSE	FALSE	FALSE	FALSE	-	-	TRUE	TRUE	TRUE	TRUE
6:32519640:32521905:clu_20543_-	clu_20543_-	6:32519640-32521905:-	2.2767e-209	rs9271608	0.820102	-38.4121	HLA-DRB5	ENSG00000198502	protein_coding	FALSE	TRUE	TRUE	FALSE	FALSE	TRUE	FALSE	Ig-like,Ig-like C1-type	-	TRUE	FALSE	FALSE	TRUE
17:46517233:46528756:clu_138955_-	clu_138955_-	17:46517233-46528756:-	4.46641e-209	rs62074125	0.754551	-34.8079	ARL17A	ENSG00000185829	protein_coding	FALSE	FALSE	TRUE	FALSE	FALSE	FALSE	FALSE	-	-	FALSE	TRUE	FALSE	TRUE
14:100369258:100376260:clu_213532_-	clu_213532_-	14:100369258-100376260:-	5.03611e-209	rs2234524	0.219134	-34.5244	WARS1	ENSG00000140105	protein_coding	FALSE	FALSE	TRUE	FALSE	FALSE	FALSE	FALSE	-	-	TRUE	TRUE	TRUE	TRUE
5:154820817:154821260:clu_44893_-	clu_44893_-	5:154820817-154821260:-	5.55355e-209	rs10515726	0.450535	34.8527	FAXDC2	ENSG00000170271	protein_coding	FALSE	FALSE	TRUE	FALSE	FALSE	FALSE	FALSE	-	-	TRUE	FALSE	FALSE	TRUE
19:45642072:45642225:clu_197080_+	clu_197080_+	19:45642072-45642225:+	7.6476e-209	rs2286756	0.473351	-34.207	EML2-AS1	ENSG00000267757	lncRNA	FALSE	FALSE	TRUE	FALSE	FALSE	FALSE	FALSE	-	-	TRUE	TRUE	TRUE	TRUE
22:36937583:36937751:clu_188141_+	clu_188141_+	22:36937583-36937751:+	1.06388e-208	rs1534882	0.28431	35.2019	CSF2RB	ENSG00000100368	protein_coding	FALSE	TRUE	TRUE	FALSE	TRUE	FALSE	FALSE	-	-	FALSE	FALSE	FALSE	FALSE
12:96000260:96009961:clu_60701_+	clu_60701_+	12:96000260-96009961:+	1.45663e-208	rs17025026	0.920009	34.7409	AC007298.2	ENSG00000257878	lncRNA	FALSE	FALSE	FALSE	FALSE	FALSE	FALSE	FALSE	-	-	TRUE	TRUE	TRUE	TRUE
7:38262218:38265349:clu_180433_-	clu_180433_-	7:38262218-38265349:-	1.45958e-208	rs80059094	0.760503	-34.5588	TRGC1	ENSG00000211689	TR_C_gene	FALSE	FALSE	FALSE	FALSE	FALSE	FALSE	FALSE	-	-	TRUE	TRUE	TRUE	TRUE
19:900952:901422:clu_47441_-	clu_47441_-	19:900952-901422:-	1.81193e-208	rs78580402	0.988259	34.1346	R3HDM4	ENSG00000198858	protein_coding	FALSE	FALSE	TRUE	FALSE	FALSE	FALSE	FALSE	-	-	TRUE	TRUE	TRUE	TRUE
17:4945997:4946628:clu_135115_-	clu_135115_-	17:4945997-4946628:-	1.84957e-208	rs11650919	0.965419	34.8009	PFN1	ENSG00000108518	protein_coding	FALSE	FALSE	FALSE	FALSE	FALSE	FALSE	FALSE	-	-	TRUE	TRUE	TRUE	TRUE
16:1809446:1809754:clu_78364_+	clu_78364_+	16:1809446-1809754:+	1.98939e-208	rs149356044	0.230958	37.2096	HAGH (OS)	ENSG00000063854 (OS)	protein_coding	TRUE	FALSE	FALSE	FALSE	FALSE	FALSE	FALSE	-	-	FALSE	FALSE	FALSE	FALSE
1:63441103:63453918:clu_32040_-	clu_32040_-	1:63441103-63453918:-	2.13563e-208	rs34325269	0.666773	-34.4133	ITGB3BP	ENSG00000142856	protein_coding	FALSE	TRUE	TRUE	FALSE	FALSE	FALSE	FALSE	-	-	TRUE	TRUE	TRUE	TRUE
6:26411581:26414299:clu_113499_+	clu_113499_+	6:26411581-26414299:+	3.69481e-208	rs9467725	0.712534	-35.1972	BTN3A1	ENSG00000026950	protein_coding	FALSE	TRUE	TRUE	FALSE	TRUE	FALSE	FALSE	B30.2/SPRY	PRY,SPRY	TRUE	FALSE	FALSE	TRUE
12:109857659:109858683:clu_162563_-	clu_162563_-	12:109857659-109858683:-	6.66435e-208	rs73205034	0.916208	35.8331	GLTP	ENSG00000139433	protein_coding	FALSE	TRUE	TRUE	FALSE	FALSE	FALSE	FALSE	GLTP	GLTP	TRUE	TRUE	TRUE	TRUE
6:32843089:32843850:clu_20547_-	clu_20547_-	6:32843089-32843850:-	7.08255e-208	rs2071543	0.874656	36.1086	PSMB8	ENSG00000204264	protein_coding	FALSE	FALSE	TRUE	FALSE	FALSE	FALSE	FALSE	-	-	TRUE	TRUE	TRUE	TRUE
1:89114296:89116992:clu_32455_-	clu_32455_-	1:89114296-89116992:-	7.97841e-208	rs1803632	0.343168	34.2914	GBP2	ENSG00000162645	protein_coding	FALSE	FALSE	FALSE	FALSE	FALSE	FALSE	FALSE	-	-	TRUE	TRUE	TRUE	TRUE
10:72086992:72088140:clu_177148_-	clu_177148_-	10:72086992-72088140:-	9.43615e-208	rs10713496	0.552458	34.4209	SPOCK2	ENSG00000107742	protein_coding	FALSE	TRUE	TRUE	FALSE	FALSE	FALSE	FALSE	-	-	TRUE	TRUE	TRUE	TRUE
1:209768660:209772948:clu_174056_+	clu_174056_+	1:209768660-209772948:+	1.25505e-207	rs909710	0.790835	-34.2753	TRAF3IP3	ENSG00000009790	protein_coding	FALSE	FALSE	FALSE	FALSE	FALSE	FALSE	FALSE	-	-	TRUE	TRUE	TRUE	TRUE
8:143562080:143562278:clu_41034_+	clu_41034_+	8:143562080-143562278:+	1.34198e-207	rs72691469	0.778781	-34.5179	GSDMD	ENSG00000104518	protein_coding	FALSE	TRUE	TRUE	FALSE	FALSE	FALSE	FALSE	Gasdermin_C	Gasdermin_C	FALSE	FALSE	FALSE	FALSE
12:124912583:124913268:clu_163882_-	clu_163882_-	12:124912583-124913268:-	1.35066e-207	rs11057898	0.862954	34.0048	UBC	ENSG00000150991	protein_coding	FALSE	TRUE	TRUE	FALSE	FALSE	FALSE	FALSE	Ubiquitin-like,Ubiquitin-like 2,Ubiquitin-like 3,Ubiquitin-like 4,Ubiquitin-like 5,Ubiquitin-like 6	Rad60-SLD,Rad60-SLD_2,ubiquitin,Ubiquitin_2	FALSE	FALSE	FALSE	FALSE
5:132866691:132866869:clu_129473_+	clu_129473_+	5:132866691-132866869:+	1.70822e-207	rs803223	0.25111	34.2168	UQCRQ	ENSG00000164405	protein_coding	FALSE	FALSE	TRUE	FALSE	FALSE	FALSE	FALSE	-	-	TRUE	TRUE	TRUE	TRUE
20:50191471:50191626:clu_5794_+	clu_5794_+	20:50191471-50191626:+	2.55478e-207	rs6125934	0.613993	-34.7975	CEBPB	ENSG00000172216	protein_coding	FALSE	TRUE	TRUE	FALSE	FALSE	FALSE	FALSE	-	-	FALSE	FALSE	FALSE	FALSE
17:35872464:35878528:clu_137378_-	clu_137378_-	17:35872464-35878528:-	3.8826e-207	rs16963927	0.947897	-34.5425	CCL5	ENSG00000271503	protein_coding	FALSE	TRUE	TRUE	FALSE	FALSE	FALSE	FALSE	SCY	IL8	TRUE	TRUE	TRUE	TRUE
19:47271403:47272069:clu_197367_+	clu_197367_+	19:47271403-47272069:+	4.03019e-207	rs4804036	0.698073	-34.0271	CCDC9	ENSG00000105321	protein_coding	FALSE	TRUE	TRUE	FALSE	FALSE	FALSE	FALSE	-	-	FALSE	TRUE	FALSE	TRUE
15:78540539:78541905:clu_112012_+	clu_112012_+	15:78540539-78541905:+	4.58093e-207	rs35212593	0.775445	34.6009	PSMA4	ENSG00000041357	protein_coding	FALSE	FALSE	TRUE	FALSE	FALSE	FALSE	FALSE	-	-	TRUE	TRUE	TRUE	TRUE
2:24167683:24169356:clu_96701_+	clu_96701_+	2:24167683-24169356:+	8.04506e-207	rs2288072	0.363318	-34.1987	FAM228B,AC008073.3	ENSG00000219626,ENSG00000276087	protein_coding,protein_coding	FALSE	FALSE	FALSE	FALSE	FALSE	FALSE	FALSE	-	-	TRUE	TRUE	TRUE	TRUE
14:94389010:94390457:clu_213356_-	clu_213356_-	14:94389010-94390457:-	8.73049e-207	rs1243160	0.814006	33.9493	SERPINA1	ENSG00000197249	protein_coding	FALSE	FALSE	TRUE	FALSE	FALSE	FALSE	FALSE	-	-	TRUE	TRUE	TRUE	TRUE
5:179607659:179609376:clu_131034_+	clu_131034_+	5:179607659-179609376:+	1.07418e-206	rs397774285	0.549347	34.5865	RUFY1	ENSG00000176783	protein_coding	FALSE	FALSE	TRUE	FALSE	FALSE	FALSE	FALSE	-	-	TRUE	TRUE	TRUE	TRUE
22:42381689:42383289:clu_26429_-	clu_26429_-	22:42381689-42383289:-	1.33147e-206	rs57772512	0.417547	-34.6047	NFAM1	ENSG00000235568	protein_coding	FALSE	FALSE	TRUE	FALSE	FALSE	FALSE	FALSE	-	-	FALSE	FALSE	FALSE	FALSE
11:2979237:2992254:clu_121690_-	clu_121690_-	11:2979237-2992254:-	1.80505e-206	rs7930353	0.895833	34.5875	NAP1L4	ENSG00000205531	protein_coding	FALSE	FALSE	TRUE	FALSE	FALSE	FALSE	FALSE	-	-	TRUE	TRUE	TRUE	TRUE
11:319990:320113:clu_121278_-	clu_121278_-	11:319990-320113:-	2.78642e-206	rs7115703	0.481921	34.1532	IFITM3	ENSG00000142089	protein_coding	FALSE	FALSE	FALSE	FALSE	FALSE	FALSE	FALSE	-	-	TRUE	TRUE	TRUE	TRUE
19:55142057:55145544:clu_56589_-	clu_56589_-	19:55142057-55145544:-	3.2726e-206	rs398041077	0.873438	-36.2536	TNNT1	ENSG00000105048	protein_coding	FALSE	FALSE	TRUE	FALSE	FALSE	FALSE	FALSE	-	-	TRUE	TRUE	TRUE	TRUE
7:100573195:100574157:clu_182780_-	clu_182780_-	7:100573195-100574157:-	3.69707e-206	rs67147615	0.932438	34.6074	AC069281.2	ENSG00000274272	lncRNA	FALSE	TRUE	TRUE	FALSE	FALSE	FALSE	FALSE	-	-	FALSE	FALSE	FALSE	FALSE
7:102587770:102592285:clu_183068_-	clu_183068_-	7:102587770-102592285:-	4.60786e-206	rs10227992	0.219012	-34.1568	AC093668.1,RASA4,AC105052.1,AC105052.4	ENSG00000270249,ENSG00000105808,ENSG00000205236,ENSG00000279168	protein_coding,protein_coding,protein_coding,lncRNA	FALSE	TRUE	TRUE	FALSE	FALSE	FALSE	FALSE	PH	PH	TRUE	TRUE	TRUE	TRUE
3:127673081:127674391:clu_106409_+	clu_106409_+	3:127673081-127674391:+	5.20694e-206	rs35703629	0.802138	-34.5305	ABTB1	ENSG00000114626	protein_coding	FALSE	FALSE	TRUE	FALSE	FALSE	FALSE	FALSE	-	-	TRUE	TRUE	TRUE	TRUE
1:156738764:156741012:clu_35192_-	clu_35192_-	1:156738764-156741012:-	5.26551e-206	rs11805654	0.795474	34.0852	MRPL24	ENSG00000143314	protein_coding	FALSE	FALSE	TRUE	FALSE	FALSE	FALSE	FALSE	-	-	TRUE	TRUE	TRUE	TRUE
5:83258677:83353125:clu_128755_+	clu_128755_+	5:83258677-83353125:+	5.69414e-206	rs1056503	0.897708	35.1554	XRCC4	ENSG00000152422	protein_coding	FALSE	FALSE	TRUE	FALSE	FALSE	FALSE	FALSE	-	-	TRUE	TRUE	TRUE	TRUE
16:721941:722309:clu_78133_+	clu_78133_+	16:721941-722309:+	6.49235e-206	rs12599130	0.53978	34.0594	ANTKMT	ENSG00000103254	protein_coding	FALSE	TRUE	TRUE	FALSE	FALSE	FALSE	FALSE	-	-	TRUE	TRUE	TRUE	TRUE
2:74211866:74211970:clu_98396_+	clu_98396_+	2:74211866-74211970:+	7.67217e-206	rs1667627	0.467356	34.3421	MTHFD2	ENSG00000065911	protein_coding	FALSE	FALSE	FALSE	FALSE	FALSE	FALSE	FALSE	-	-	TRUE	FALSE	FALSE	TRUE
7:1127386:1138218:clu_179365_-	clu_179365_-	7:1127386-1138218:-	9.36634e-206	rs68165026	0.656062	-35.613	C7orf50	ENSG00000146540	protein_coding	FALSE	FALSE	TRUE	FALSE	FALSE	FALSE	FALSE	-	-	TRUE	TRUE	TRUE	TRUE
17:78133282:78133406:clu_69436_+	clu_69436_+	17:78133282-78133406:+	1.18012e-205	rs5822228	0.901335	-34.294	TMC8	ENSG00000167895	protein_coding	FALSE	FALSE	FALSE	FALSE	FALSE	FALSE	FALSE	-	-	FALSE	TRUE	FALSE	TRUE
1:78620571:78635337:clu_169312_+	clu_169312_+	1:78620571-78635337:+	1.35372e-205	rs1333973	0.683846	34.8904	IFI44L	ENSG00000137959	protein_coding	FALSE	TRUE	TRUE	FALSE	FALSE	FALSE	FALSE	G,TLDc	MMR_HSR1	TRUE	TRUE	TRUE	TRUE
16:90169454:90169747:clu_84055_+	clu_84055_+	16:90169454-90169747:+	1.4464e-205	rs4785780	0.261234	36.2899	FAM157C	ENSG00000260528	lncRNA	FALSE	FALSE	FALSE	FALSE	FALSE	FALSE	FALSE	-	-	FALSE	FALSE	FALSE	FALSE
2:64251834:64252420:clu_205910_-	clu_205910_-	2:64251834-64252420:-	1.73933e-205	rs1019685	0.734246	-34.5265	AC012368.1 (OS)	ENSG00000225889 (OS)	lncRNA	TRUE	FALSE	FALSE	FALSE	FALSE	FALSE	FALSE	-	-	FALSE	FALSE	FALSE	FALSE
6:3155055:3155625:clu_19140_-	clu_19140_-	6:3155055-3155625:-	2.0168e-205	rs9378769	0.309691	-37.1922	TUBB2A	ENSG00000137267	protein_coding	FALSE	FALSE	FALSE	FALSE	FALSE	FALSE	FALSE	-	-	TRUE	TRUE	TRUE	TRUE
12:10118590:10125087:clu_159331_-	clu_159331_-	12:10118590-10125087:-	2.30928e-205	rs11053611	0.905871	34.4793	CLEC7A	ENSG00000172243	protein_coding	FALSE	TRUE	TRUE	FALSE	FALSE	TRUE	FALSE	C-type lectin	Lectin_C,UL45	TRUE	TRUE	TRUE	TRUE
17:48110767:48112031:clu_67231_+	clu_67231_+	17:48110767-48112031:+	3.36876e-205	rs8078125	0.79428	34.7851	SNX11	ENSG00000002919	protein_coding	FALSE	FALSE	TRUE	FALSE	FALSE	FALSE	FALSE	-	-	TRUE	TRUE	TRUE	TRUE
16:8842379:8847724:clu_79193_+	clu_79193_+	16:8842379-8847724:+	1.97894e-204	rs8182177	0.303347	33.6605	PMM2	ENSG00000140650	protein_coding	FALSE	FALSE	FALSE	FALSE	FALSE	FALSE	FALSE	-	-	TRUE	TRUE	TRUE	TRUE
4:152647327:152652538:clu_146696_-	clu_146696_-	4:152647327-152652538:-	2.27837e-204	rs6854755	0.469307	34.1116	TMEM154	ENSG00000170006	protein_coding	FALSE	FALSE	FALSE	FALSE	FALSE	FALSE	FALSE	-	-	TRUE	FALSE	FALSE	TRUE
7:926644:935375:clu_179285_-	clu_179285_-	7:926644-935375:-	2.65556e-204	rs4722824	0.354608	-34.282	ADAP1,COX19	ENSG00000105963,ENSG00000240230	protein_coding,protein_coding	FALSE	TRUE	TRUE	FALSE	FALSE	FALSE	FALSE	Arf-GAP	ArfGap	TRUE	TRUE	TRUE	TRUE
10:46016694:46023330:clu_176477_-	clu_176477_-	10:46016694-46023330:-	3.13962e-204	rs10740051	0.714975	34.0995	NCOA4	ENSG00000266412	protein_coding	FALSE	FALSE	TRUE	FALSE	FALSE	FALSE	FALSE	-	-	TRUE	TRUE	TRUE	TRUE
21:45478841:45479902:clu_47165_+	clu_47165_+	21:45478841-45479902:+	3.96792e-204	rs2236470	0.75774	-34.0413	COL18A1	ENSG00000182871	protein_coding	FALSE	FALSE	FALSE	FALSE	FALSE	FALSE	FALSE	-	-	FALSE	TRUE	FALSE	TRUE
4:6609574:6609798:clu_93354_+	clu_93354_+	4:6609574-6609798:+	5.1578e-204	rs3214186	0.821307	-34.4154	MAN2B2	ENSG00000013288	protein_coding	FALSE	FALSE	FALSE	FALSE	FALSE	FALSE	FALSE	-	-	TRUE	TRUE	TRUE	TRUE
16:1826602:1826712:clu_6974_-	clu_6974_-	16:1826602-1826712:-	5.23536e-204	rs12325082	0.85053	34.1904	HAGH	ENSG00000063854	protein_coding	FALSE	FALSE	TRUE	FALSE	FALSE	FALSE	FALSE	-	-	TRUE	TRUE	TRUE	TRUE
3:131501715:131501844:clu_150905_-	clu_150905_-	3:131501715-131501844:-	6.53288e-204	rs151213466	0.984252	-35.7307	MRPL3	ENSG00000114686	protein_coding	FALSE	FALSE	FALSE	FALSE	FALSE	FALSE	FALSE	-	-	TRUE	TRUE	TRUE	TRUE
14:73921105:73922066:clu_76264_+	clu_76264_+	14:73921105-73922066:+	6.84169e-204	rs11159046	0.574337	-34.212	AC005520.3,ZNF410	ENSG00000258653,ENSG00000119725	protein_coding,protein_coding	FALSE	FALSE	TRUE	FALSE	FALSE	FALSE	FALSE	-	-	TRUE	TRUE	TRUE	TRUE
20:4155403:4175030:clu_4044_+	clu_4044_+	20:4155403-4175030:+	6.85311e-204	rs6076623	0.675249	-33.864	SMOX	ENSG00000088826	protein_coding	FALSE	FALSE	TRUE	FALSE	FALSE	FALSE	FALSE	-	-	FALSE	TRUE	FALSE	TRUE
11:118214886:118224941:clu_126239_-	clu_126239_-	11:118214886-118224941:-	1.0453e-203	rs1715420	0.796399	-34.1018	JAML	ENSG00000160593	protein_coding	FALSE	FALSE	TRUE	FALSE	FALSE	FALSE	FALSE	-	-	TRUE	TRUE	TRUE	TRUE
14:55661612:55670729:clu_75640_+	clu_75640_+	14:55661612-55670729:+	1.25396e-203	rs12434609	0.630592	33.797	KTN1	ENSG00000126777	protein_coding	FALSE	TRUE	TRUE	FALSE	FALSE	FALSE	FALSE	Lumenal	-	TRUE	TRUE	TRUE	TRUE
4:1740002:1740482:clu_93036_+	clu_93036_+	4:1740002-1740482:+	1.82724e-203	rs77232207	0.81064	33.9094	TACC3	ENSG00000013810	protein_coding	FALSE	FALSE	TRUE	FALSE	FALSE	FALSE	FALSE	-	-	TRUE	FALSE	FALSE	TRUE
10:17216274:17229456:clu_175863_-	clu_175863_-	10:17216274-17229456:-	2.90235e-203	rs12413013	0.68449	-34.367	VIM-AS1	ENSG00000229124	lncRNA	FALSE	FALSE	TRUE	FALSE	FALSE	FALSE	FALSE	-	-	FALSE	TRUE	FALSE	TRUE
11:47166886:47167909:clu_122792_-	clu_122792_-	11:47166886-47167909:-	3.42662e-203	rs3740691	0.677553	-34.2978	ARFGAP2	ENSG00000149182	protein_coding	FALSE	FALSE	FALSE	FALSE	FALSE	FALSE	FALSE	-	-	TRUE	TRUE	TRUE	TRUE
4:143859115:143861142:clu_95574_+	clu_95574_+	4:143859115-143861142:+	3.49512e-203	rs7656786	0.688896	34.2925	AC107223.1	ENSG00000251600	lncRNA	FALSE	FALSE	FALSE	FALSE	FALSE	FALSE	FALSE	-	-	TRUE	TRUE	TRUE	TRUE
2:102423347:102423811:clu_99395_+	clu_99395_+	2:102423347-102423811:+	5.67644e-203	rs6759479	0.506485	34.2772	IL18RAP	ENSG00000115607	protein_coding	FALSE	FALSE	FALSE	FALSE	FALSE	FALSE	FALSE	-	-	TRUE	TRUE	TRUE	TRUE
8:76988338:76999990:clu_119517_-	clu_119517_-	8:76988338-76999990:-	1.06629e-202	rs10957830	0.812698	34.3808	PEX2	ENSG00000164751	protein_coding	FALSE	FALSE	FALSE	FALSE	FALSE	FALSE	FALSE	-	-	TRUE	TRUE	TRUE	TRUE
1:2391958:2394647:clu_164774_+	clu_164774_+	1:2391958-2394647:+	1.35528e-202	rs12037485	0.555861	-33.3673	RER1	ENSG00000157916	protein_coding	FALSE	FALSE	TRUE	FALSE	FALSE	FALSE	FALSE	-	-	TRUE	FALSE	FALSE	TRUE
17:75110606:75114169:clu_68847_+	clu_68847_+	17:75110606-75114169:+	1.86403e-202	rs4789141	0.279696	34.054	ARMC7	ENSG00000125449	protein_coding	FALSE	FALSE	FALSE	FALSE	FALSE	FALSE	FALSE	-	-	TRUE	TRUE	TRUE	TRUE
1:209760324:209762515:clu_174055_+	clu_174055_+	1:209760324-209762515:+	2.06112e-202	rs6696463	0.7709	-33.89	TRAF3IP3	ENSG00000009790	protein_coding	FALSE	TRUE	TRUE	FALSE	TRUE	FALSE	FALSE	-	-	TRUE	TRUE	TRUE	TRUE
5:1466890:1470826:clu_41626_-	clu_41626_-	5:1466890-1470826:-	2.39235e-202	rs35452723	0.726125	34.0928	LPCAT1	ENSG00000153395	protein_coding	FALSE	FALSE	TRUE	FALSE	FALSE	FALSE	FALSE	-	-	TRUE	TRUE	TRUE	TRUE
15:59664120:59668892:clu_15434_-	clu_15434_-	15:59664120-59668892:-	3.83159e-202	rs12902582	0.650344	33.4554	BNIP2,AC092755.1	ENSG00000140299,ENSG00000227161	protein_coding,lncRNA	FALSE	TRUE	TRUE	FALSE	FALSE	FALSE	FALSE	CRAL-TRIO	CRAL_TRIO_2	TRUE	TRUE	TRUE	TRUE
2:218282181:218292466:clu_209791_-	clu_209791_-	2:218282181-218292466:-	6.42844e-202	rs4791	0.435332	-33.8141	TMBIM1	ENSG00000135926	protein_coding	FALSE	FALSE	TRUE	FALSE	FALSE	FALSE	FALSE	-	-	TRUE	TRUE	TRUE	TRUE
9:136443900:136446855:clu_88168_-	clu_88168_-	9:136443900-136446855:-	7.39371e-202	rs10870065	0.545708	-33.5385	SEC16A	ENSG00000148396	protein_coding	FALSE	TRUE	TRUE	FALSE	FALSE	FALSE	FALSE	-	-	TRUE	TRUE	TRUE	TRUE
16:55811007:55812903:clu_10578_-	clu_10578_-	16:55811007-55812903:-	7.48606e-202	rs2302720	0.236831	-33.9808	CES1	ENSG00000198848	protein_coding	FALSE	TRUE	TRUE	FALSE	FALSE	FALSE	FALSE	COesterase	COesterase	TRUE	TRUE	TRUE	TRUE
16:89299359:89300242:clu_12270_-	clu_12270_-	16:89299359-89300242:-	8.3925e-202	rs76793093	0.960051	-34.2824	ANKRD11	ENSG00000167522	protein_coding	FALSE	FALSE	TRUE	FALSE	FALSE	FALSE	FALSE	-	-	FALSE	FALSE	FALSE	FALSE
8:11864463:11868001:clu_118145_-	clu_118145_-	8:11864463-11868001:-	1.48882e-201	rs2272767	0.634897	-34.4125	CTSB	ENSG00000164733	protein_coding	FALSE	FALSE	TRUE	FALSE	FALSE	FALSE	FALSE	-	-	TRUE	TRUE	TRUE	TRUE
15:82536881:82538306:clu_16449_-	clu_16449_-	15:82536881-82538306:-	1.89835e-201	rs783524	0.676371	-34.557	RPS17,AC245033.1,AC245033.4	ENSG00000182774,ENSG00000260836,ENSG00000284803	protein_coding,protein_coding,lncRNA	FALSE	TRUE	TRUE	FALSE	FALSE	FALSE	FALSE	-	Ribosomal_S17e	TRUE	TRUE	TRUE	TRUE
7:100359079:100359337:clu_156215_+	clu_156215_+	7:100359079-100359337:+	1.98763e-201	rs11761253	0.810636	-34.3265	PILRB,STAG3L5P-PVRIG2P-PILRB	ENSG00000121716,ENSG00000272752	protein_coding,lncRNA	FALSE	FALSE	FALSE	FALSE	FALSE	FALSE	FALSE	-	-	TRUE	TRUE	TRUE	TRUE
19:8486168:8486220:clu_192082_+	clu_192082_+	19:8486168-8486220:+	2.17101e-201	rs12977861	0.92662	34.6518	HNRNPM	ENSG00000099783	protein_coding	FALSE	TRUE	TRUE	FALSE	FALSE	FALSE	FALSE	-	-	FALSE	FALSE	FALSE	FALSE
16:90168630:90169309:clu_84055_+	clu_84055_+	16:90168630-90169309:+	2.44868e-201	rs4785780	0.261234	36.2511	FAM157C	ENSG00000260528	lncRNA	FALSE	FALSE	FALSE	FALSE	FALSE	FALSE	FALSE	-	-	FALSE	FALSE	FALSE	FALSE
16:89299413:89299963:clu_12271_-	clu_12271_-	16:89299413-89299963:-	3.34026e-201	rs76793093	0.960051	-34.724	ANKRD11	ENSG00000167522	protein_coding	FALSE	FALSE	TRUE	FALSE	FALSE	FALSE	FALSE	-	-	FALSE	FALSE	FALSE	FALSE
8:23574600:23574931:clu_38928_+	clu_38928_+	8:23574600-23574931:+	4.44295e-201	rs1801451	0.794775	-34.4451	SLC25A37	ENSG00000147454	protein_coding	FALSE	FALSE	TRUE	FALSE	FALSE	FALSE	FALSE	-	-	FALSE	FALSE	FALSE	FALSE
2:162047501:162073399:clu_208413_-	clu_208413_-	2:162047501-162073399:-	1.68837e-200	rs116302758	0.959517	35.1748	DPP4	ENSG00000197635	protein_coding	FALSE	FALSE	FALSE	FALSE	FALSE	FALSE	FALSE	-	-	TRUE	TRUE	TRUE	TRUE
2:69789926:69793703:clu_206054_-	clu_206054_-	2:69789926-69793703:-	2.0376e-200	rs12467361	0.581096	33.6493	ANXA4 (OS)	ENSG00000196975 (OS)	protein_coding	TRUE	FALSE	FALSE	FALSE	FALSE	FALSE	FALSE	-	-	FALSE	FALSE	FALSE	FALSE
12:124912180:124913321:clu_163882_-	clu_163882_-	12:124912180-124913321:-	2.62084e-200	rs11057898	0.862954	-33.8474	UBC	ENSG00000150991	protein_coding	FALSE	TRUE	TRUE	FALSE	FALSE	FALSE	FALSE	Ubiquitin-like,Ubiquitin-like 2,Ubiquitin-like 3,Ubiquitin-like 4,Ubiquitin-like 5,Ubiquitin-like 6,Ubiquitin-like 7	Rad60-SLD,Rad60-SLD_2,ubiquitin,Ubiquitin_2	TRUE	TRUE	TRUE	TRUE
8:7016862:7017333:clu_117991_-	clu_117991_-	8:7016862-7017333:-	2.78625e-200	rs6996047	0.865891	-33.3249	DEFA3	ENSG00000239839	protein_coding	FALSE	FALSE	FALSE	FALSE	FALSE	FALSE	FALSE	-	-	FALSE	TRUE	FALSE	TRUE
2:127076706:127081832:clu_207823_-	clu_207823_-	2:127076706-127081832:-	2.80969e-200	rs7575579	0.939983	34.3604	BIN1	ENSG00000136717	protein_coding	FALSE	FALSE	FALSE	FALSE	FALSE	FALSE	FALSE	-	-	FALSE	TRUE	FALSE	TRUE
8:22644803:22669044:clu_118402_-	clu_118402_-	8:22644803-22669044:-	4.97532e-200	rs6558171	0.27699	-33.2463	BIN3	ENSG00000147439	protein_coding	FALSE	TRUE	TRUE	FALSE	FALSE	FALSE	FALSE	-	-	TRUE	TRUE	TRUE	TRUE
1:169541156:169541292:clu_35843_-	clu_35843_-	1:169541156-169541292:-	5.86622e-200	rs1557570	0.670794	-33.5794	F5	ENSG00000198734	protein_coding	FALSE	TRUE	TRUE	FALSE	FALSE	FALSE	FALSE	-	LSPR	FALSE	FALSE	FALSE	FALSE
2:71068712:71070741:clu_98262_+	clu_98262_+	2:71068712-71070741:+	7.10984e-200	rs2287328	0.840464	33.7586	NAGK	ENSG00000124357	protein_coding	FALSE	TRUE	TRUE	FALSE	FALSE	FALSE	FALSE	BcrAD_BadFG	BcrAD_BadFG	TRUE	TRUE	TRUE	TRUE
20:38422241:38425935:clu_132912_-	clu_132912_-	20:38422241-38425935:-	7.51823e-200	rs6099675	0.849724	33.8635	SNHG17	ENSG00000196756	lncRNA	FALSE	FALSE	TRUE	FALSE	FALSE	FALSE	FALSE	-	-	TRUE	TRUE	TRUE	TRUE
6:30922241:30922450:clu_113959_+	clu_113959_+	6:30922241-30922450:+	2.07385e-199	rs2517461	0.654163	-36.1703	VARS2,AL669830.2	ENSG00000137411,ENSG00000288473	protein_coding,lncRNA	FALSE	FALSE	TRUE	FALSE	FALSE	FALSE	FALSE	-	-	TRUE	TRUE	TRUE	TRUE
21:44330326:44330823:clu_186109_-	clu_186109_-	21:44330326-44330823:-	3.84372e-199	rs2236441	0.799316	-33.907	CFAP410	ENSG00000160226	protein_coding	FALSE	TRUE	TRUE	FALSE	FALSE	FALSE	FALSE	-	-	TRUE	TRUE	TRUE	TRUE
5:169840852:169934652:clu_130500_+	clu_130500_+	5:169840852-169934652:+	4.29837e-199	rs6895199	0.705983	-33.738	DOCK2	ENSG00000134516	protein_coding	FALSE	TRUE	TRUE	FALSE	FALSE	FALSE	FALSE	-	-	TRUE	TRUE	TRUE	TRUE
6:29945587:29945691:clu_113679_+	clu_113679_+	6:29945587-29945691:+	6.44419e-199	rs2248151	0.839601	35.8416	HLA-A	ENSG00000206503	protein_coding	FALSE	FALSE	TRUE	FALSE	FALSE	FALSE	FALSE	-	-	FALSE	FALSE	FALSE	FALSE
6:31354296:31354479:clu_113905_+	clu_113905_+	6:31354296-31354479:+	7.3333e-199	rs2308655	0.637392	35.8	HLA-B (OS)	ENSG00000234745 (OS)	protein_coding	TRUE	FALSE	FALSE	FALSE	FALSE	FALSE	FALSE	-	-	FALSE	FALSE	FALSE	FALSE
16:4474166:4474410:clu_7612_-	clu_7612_-	16:4474166-4474410:-	8.70175e-199	rs4786500	0.273276	33.4273	NMRAL1	ENSG00000153406	protein_coding	FALSE	FALSE	TRUE	FALSE	FALSE	FALSE	FALSE	-	-	TRUE	TRUE	TRUE	TRUE
14:58295811:58297955:clu_212062_-	clu_212062_-	14:58295811-58297955:-	1.03617e-198	rs2233752	0.284216	-33.439	ARMH4,PSMA3-AS1	ENSG00000139971,ENSG00000257621	protein_coding,lncRNA	FALSE	FALSE	FALSE	FALSE	FALSE	FALSE	FALSE	-	-	TRUE	TRUE	TRUE	TRUE
15:63547812:63547877:clu_111164_+	clu_111164_+	15:63547812-63547877:+	1.11141e-198	rs12324650	0.179132	35.193	USP3	ENSG00000140455	protein_coding	FALSE	FALSE	FALSE	FALSE	FALSE	FALSE	FALSE	-	-	FALSE	FALSE	FALSE	FALSE
11:58958324:58968942:clu_123113_-	clu_123113_-	11:58958324-58968942:-	1.76375e-198	rs472554	0.60684	-34.9776	AP001636.3	ENSG00000255240	lncRNA	FALSE	FALSE	TRUE	FALSE	FALSE	FALSE	FALSE	-	-	TRUE	FALSE	FALSE	TRUE
3:10118970:10125626:clu_103231_+	clu_103231_+	3:10118970-10125626:+	1.79354e-198	rs60897691	0.876988	-33.8186	BRK1	ENSG00000254999	protein_coding	FALSE	FALSE	FALSE	FALSE	FALSE	FALSE	FALSE	-	-	FALSE	TRUE	FALSE	TRUE
14:94114880:94115790:clu_76886_+	clu_76886_+	14:94114880-94115790:+	2.88145e-198	rs10132928	0.472152	34.6079	IFI27	ENSG00000165949	protein_coding	FALSE	TRUE	TRUE	TRUE	FALSE	FALSE	FALSE	-	Ifi-6-16	TRUE	TRUE	TRUE	TRUE
3:53229436:53230457:clu_149481_-	clu_149481_-	3:53229436-53230457:-	3.97247e-198	rs1051483	0.800976	-33.5021	TKT	ENSG00000163931	protein_coding	FALSE	FALSE	TRUE	FALSE	FALSE	FALSE	FALSE	-	-	TRUE	TRUE	TRUE	TRUE
11:61009874:61011070:clu_216251_+	clu_216251_+	11:61009874-61011070:+	4.57636e-198	rs2074225	0.406693	-33.3674	CD6	ENSG00000013725	protein_coding	FALSE	FALSE	FALSE	FALSE	FALSE	FALSE	FALSE	-	-	TRUE	TRUE	TRUE	TRUE
12:122865607:122866976:clu_163651_-	clu_163651_-	12:122865607-122866976:-	1.33796e-197	rs10773657	0.109663	36.4168	VPS37B	ENSG00000139722	protein_coding	FALSE	FALSE	TRUE	FALSE	FALSE	FALSE	FALSE	-	-	FALSE	FALSE	FALSE	FALSE
2:64228629:64229497:clu_98023_+	clu_98023_+	2:64228629-64229497:+	1.48464e-197	rs2059634	0.734282	-33.656	AC012368.1	ENSG00000225889	lncRNA	FALSE	FALSE	TRUE	FALSE	FALSE	FALSE	FALSE	-	-	FALSE	TRUE	FALSE	TRUE
14:105742385:105742777:clu_77624_+	clu_77624_+	14:105742385-105742777:+	1.91749e-197	rs74093831	0.714938	-32.8144	IGHG1 (OS)	ENSG00000211896 (OS)	IG_C_gene	TRUE	FALSE	FALSE	FALSE	FALSE	FALSE	FALSE	-	-	FALSE	FALSE	FALSE	FALSE
7:551470:579256:clu_179288_-	clu_179288_-	7:551470-579256:-	2.00402e-197	rs62431412	0.609478	-33.8967	PRKAR1B	ENSG00000188191	protein_coding	FALSE	FALSE	FALSE	FALSE	FALSE	FALSE	FALSE	-	-	TRUE	TRUE	TRUE	TRUE
9:33817561:33817703:clu_200186_+	clu_200186_+	9:33817561-33817703:+	2.61021e-197	rs216352	0.411411	33.5121	UBE2R2	ENSG00000107341	protein_coding	FALSE	FALSE	TRUE	FALSE	FALSE	FALSE	FALSE	-	-	FALSE	FALSE	FALSE	FALSE
1:39026398:39028723:clu_31046_-	clu_31046_-	1:39026398-39028723:-	3.20776e-197	rs9782924	0.14083	33.3733	NDUFS5 (OS)	ENSG00000168653 (OS)	protein_coding	TRUE	FALSE	FALSE	FALSE	FALSE	FALSE	FALSE	-	-	FALSE	FALSE	FALSE	FALSE
5:179978285:180013061:clu_45725_-	clu_45725_-	5:179978285-180013061:-	3.33892e-197	rs1961582	0.715742	-33.2635	RNF130	ENSG00000113269	protein_coding	FALSE	TRUE	TRUE	FALSE	TRUE	FALSE	FALSE	-	-	TRUE	TRUE	TRUE	TRUE
16:27362514:27362796:clu_80409_+	clu_80409_+	16:27362514-27362796:+	4.05709e-197	rs1805015	0.823878	-33.2774	IL4R	ENSG00000077238	protein_coding	FALSE	TRUE	TRUE	FALSE	TRUE	FALSE	FALSE	-	-	FALSE	FALSE	FALSE	FALSE
2:230200965:230202579:clu_210161_-	clu_210161_-	2:230200965-230202579:-	4.50505e-197	rs1365776	0.406398	-33.6023	SP110	ENSG00000135899	protein_coding	FALSE	FALSE	FALSE	FALSE	FALSE	FALSE	FALSE	-	-	TRUE	TRUE	TRUE	TRUE
17:78119392:78120409:clu_141166_-	clu_141166_-	17:78119392-78120409:-	8.34577e-197	rs3813026	0.934746	-33.6105	TMC6	ENSG00000141524	protein_coding	FALSE	FALSE	TRUE	FALSE	FALSE	FALSE	FALSE	-	-	TRUE	TRUE	TRUE	TRUE
14:90263442:90263711:clu_76656_+	clu_76656_+	14:90263442-90263711:+	8.35402e-197	rs8016385	0.394123	33.3371	PSMC1	ENSG00000100764	protein_coding	FALSE	TRUE	TRUE	FALSE	FALSE	FALSE	FALSE	-	Prot_ATP_ID_OB	TRUE	FALSE	FALSE	TRUE
6:32844870:32845418:clu_114454_+	clu_114454_+	6:32844870-32845418:+	8.51099e-197	rs7767288	0.595832	34.5191	PSMB9,PSMB8-AS1	ENSG00000240065,ENSG00000204261	protein_coding,lncRNA	FALSE	FALSE	TRUE	FALSE	FALSE	FALSE	FALSE	-	-	TRUE	TRUE	TRUE	TRUE
4:112637239:112637644:clu_95168_+	clu_95168_+	4:112637239-112637644:+	1.1562e-196	rs75321673	0.960561	-34.4117	LARP7	ENSG00000174720	protein_coding	FALSE	FALSE	TRUE	FALSE	FALSE	FALSE	FALSE	-	-	TRUE	TRUE	TRUE	TRUE
3:57575673:57597074:clu_149591_-	clu_149591_-	3:57575673-57597074:-	1.25029e-196	rs398082120	0.807586	-35.4826	ARF4	ENSG00000168374	protein_coding	FALSE	TRUE	TRUE	TRUE	FALSE	FALSE	FALSE	-	Arf,Gtr1_RagA,MMR_HSR1,Ras,Roc,SRPRB	TRUE	TRUE	TRUE	TRUE
21:46602416:46605029:clu_186411_-	clu_186411_-	21:46602416-46605029:-	1.9581e-196	rs9306156	0.679011	34.8408	S100B	ENSG00000160307	protein_coding	FALSE	FALSE	TRUE	FALSE	FALSE	FALSE	FALSE	-	-	FALSE	TRUE	FALSE	TRUE
3:129314984:129315043:clu_150789_-	clu_150789_-	3:129314984-129315043:-	3.39796e-196	rs62266913	0.898466	-33.5468	H1-10	ENSG00000184897	protein_coding	FALSE	FALSE	TRUE	FALSE	FALSE	FALSE	FALSE	-	-	FALSE	FALSE	FALSE	FALSE
1:225783368:225786862:clu_174456_+	clu_174456_+	1:225783368-225786862:+	3.64366e-196	rs7530073	0.620605	33.4251	SRP9	ENSG00000143742	protein_coding	FALSE	FALSE	FALSE	FALSE	FALSE	FALSE	FALSE	-	-	TRUE	TRUE	TRUE	TRUE
17:1591344:1591405:clu_134247_-	clu_134247_-	17:1591344-1591405:-	6.86897e-196	rs12953268	0.443909	32.7708	SLC43A2	ENSG00000167703	protein_coding	FALSE	TRUE	TRUE	FALSE	FALSE	FALSE	FALSE	-	MFS_1	FALSE	FALSE	FALSE	FALSE
7:5527587:5527647:clu_179621_-	clu_179621_-	7:5527587-5527647:-	8.99709e-196	rs77727350	0.966688	35.1559	ACTB	ENSG00000075624	protein_coding	FALSE	FALSE	TRUE	FALSE	FALSE	FALSE	FALSE	-	-	FALSE	FALSE	FALSE	FALSE
19:35019309:35019391:clu_195279_+	clu_195279_+	19:35019309-35019391:+	9.56911e-196	rs66793381	0.695505	-32.9233	GRAMD1A	ENSG00000089351	protein_coding	FALSE	FALSE	FALSE	FALSE	FALSE	FALSE	FALSE	-	-	TRUE	TRUE	TRUE	TRUE
16:1823037:1826507:clu_6974_-	clu_6974_-	16:1823037-1826507:-	9.9563e-196	rs140912036	0.85164	33.2393	HAGH	ENSG00000063854	protein_coding	FALSE	FALSE	FALSE	FALSE	FALSE	FALSE	FALSE	-	-	TRUE	TRUE	TRUE	TRUE
18:57642052:57667242:clu_13435_+	clu_13435_+	18:57642052-57667242:+	1.31991e-195	rs9964678	0.610235	-33.2128	AC027097.1,AC027097.2	ENSG00000267040,ENSG00000267787	lncRNA,lncRNA	FALSE	FALSE	FALSE	FALSE	FALSE	FALSE	FALSE	-	-	TRUE	TRUE	TRUE	TRUE
12:68641153:68648699:clu_60250_+	clu_60250_+	12:68641153-68648699:+	1.95617e-195	rs143239012	0.793261	33.1264	RAP1B	ENSG00000127314	protein_coding	FALSE	FALSE	TRUE	FALSE	FALSE	FALSE	FALSE	-	-	TRUE	TRUE	TRUE	TRUE
11:504996:507113:clu_121287_-	clu_121287_-	11:504996-507113:-	2.25329e-195	rs72479382	0.828713	33.2143	RNH1	ENSG00000023191	protein_coding	FALSE	FALSE	TRUE	FALSE	FALSE	FALSE	FALSE	-	-	TRUE	TRUE	TRUE	TRUE
14:64516751:64521487:clu_75875_+	clu_75875_+	14:64516751-64521487:+	2.9448e-195	rs142902149	0.769907	-33.7668	ZBTB1	ENSG00000126804	protein_coding	FALSE	FALSE	FALSE	FALSE	FALSE	FALSE	FALSE	-	-	TRUE	TRUE	TRUE	TRUE
12:103943319:103947318:clu_60889_+	clu_60889_+	12:103943319-103947318:+	3.43386e-195	rs3830654	0.689421	33.5819	HSP90B1	ENSG00000166598	protein_coding	FALSE	TRUE	TRUE	FALSE	FALSE	FALSE	FALSE	-	HSP90	TRUE	FALSE	FALSE	TRUE
7:150804472:150804832:clu_158169_+	clu_158169_+	7:150804472-150804832:+	4.20799e-195	rs1985881	0.35629	-34.9899	TMEM176A	ENSG00000002933	protein_coding	FALSE	TRUE	TRUE	FALSE	FALSE	FALSE	FALSE	-	-	TRUE	FALSE	FALSE	TRUE
16:14951837:14951895:clu_79503_+	clu_79503_+	16:14951837-14951895:+	4.50889e-195	rs12599007	0.890901	33.4788	NPIPA1	ENSG00000183426	protein_coding	FALSE	TRUE	TRUE	FALSE	FALSE	FALSE	FALSE	-	NPIP	FALSE	FALSE	FALSE	FALSE
6:159790060:159790940:clu_117543_+	clu_117543_+	6:159790060-159790940:+	4.85319e-195	rs2273827	0.236158	33.0068	MRPL18	ENSG00000112110	protein_coding	FALSE	TRUE	TRUE	FALSE	FALSE	FALSE	FALSE	-	-	TRUE	TRUE	TRUE	TRUE
22:38735698:38735858:clu_26011_-	clu_26011_-	22:38735698-38735858:-	6.96723e-195	rs1043312	0.649777	-33.2342	SUN2	ENSG00000100242	protein_coding	FALSE	FALSE	TRUE	FALSE	FALSE	FALSE	FALSE	-	-	FALSE	FALSE	FALSE	FALSE
2:173907965:173913070:clu_208684_-	clu_208684_-	2:173907965-173913070:-	8.86627e-195	rs72911133	0.772359	32.9093	SP3	ENSG00000172845	protein_coding	FALSE	TRUE	TRUE	FALSE	FALSE	FALSE	FALSE	C2H2-type,C2H2-type 3	zf-C2H2,zf-C2H2_4,zf-C2H2_6	TRUE	TRUE	TRUE	TRUE
21:45478353:45479902:clu_47165_+	clu_47165_+	21:45478353-45479902:+	9.39736e-195	rs28608951	0.69139	-33.2769	COL18A1	ENSG00000182871	protein_coding	FALSE	FALSE	FALSE	FALSE	FALSE	FALSE	FALSE	-	-	TRUE	TRUE	TRUE	TRUE
12:132582266:132582971:clu_62613_+	clu_62613_+	12:132582266-132582971:+	1.27652e-194	rs72624262	0.699069	34.5469	FBRSL1	ENSG00000112787	protein_coding	FALSE	FALSE	TRUE	FALSE	FALSE	FALSE	FALSE	-	-	TRUE	TRUE	TRUE	TRUE
6:32522174:32530125:clu_114380_+	clu_114380_+	6:32522174-32530125:+	1.43158e-194	rs29001620	0.529193	-34.6129	HLA-DRB5 (OS)	ENSG00000198502 (OS)	protein_coding	TRUE	FALSE	FALSE	FALSE	FALSE	FALSE	FALSE	-	-	FALSE	FALSE	FALSE	FALSE
19:8550682:8551740:clu_49430_-	clu_49430_-	19:8550682-8551740:-	1.7778e-194	rs111644945	0.89275	33.1748	MYO1F	ENSG00000142347	protein_coding	FALSE	TRUE	TRUE	FALSE	FALSE	FALSE	FALSE	Myosin motor	Myosin_head	TRUE	FALSE	FALSE	TRUE
11:4386990:4389654:clu_121780_-	clu_121780_-	11:4386990-4389654:-	2.22698e-194	rs5030770	0.986859	-33.8961	TRIM21	ENSG00000132109	protein_coding	FALSE	TRUE	TRUE	FALSE	FALSE	FALSE	FALSE	-	-	TRUE	TRUE	TRUE	TRUE
1:151156722:151163931:clu_171146_+	clu_171146_+	1:151156722-151163931:+	2.44448e-194	rs59603391	0.921631	-33.1518	SCNM1	ENSG00000163156	protein_coding	FALSE	TRUE	TRUE	FALSE	FALSE	FALSE	FALSE	-	DUF758	TRUE	FALSE	FALSE	TRUE
17:38136480:38136851:clu_65843_+	clu_65843_+	17:38136480-38136851:+	2.68864e-194	rs58502019	0.930627	32.6563	TBC1D3E	ENSG00000278599	protein_coding	FALSE	FALSE	FALSE	FALSE	FALSE	FALSE	FALSE	-	-	TRUE	TRUE	TRUE	TRUE
17:80211011:80212071:clu_141406_-	clu_141406_-	17:80211011-80212071:-	2.75113e-194	rs7210317	0.420379	-32.9683	SGSH	ENSG00000181523	protein_coding	FALSE	TRUE	TRUE	FALSE	FALSE	FALSE	FALSE	Sulfatase	Sulfatase	TRUE	TRUE	TRUE	TRUE
19:39433761:39434300:clu_53583_-	clu_53583_-	19:39433761-39434300:-	3.14712e-194	rs17628	0.670577	-32.8927	RPS16	ENSG00000105193	protein_coding	FALSE	FALSE	TRUE	FALSE	FALSE	FALSE	FALSE	-	-	FALSE	TRUE	FALSE	TRUE
6:31270385:31271107:clu_113914_+	clu_113914_+	6:31270385-31271107:+	3.55582e-194	rs529404116	0.357641	35.991	HLA-C (OS),HLA-B (OS)	ENSG00000204525 (OS),ENSG00000234745 (OS)	protein_coding,protein_coding	TRUE	FALSE	FALSE	FALSE	FALSE	FALSE	FALSE	-	-	FALSE	FALSE	FALSE	FALSE
8:23115218:23115508:clu_38746_+	clu_38746_+	8:23115218-23115508:+	3.62055e-194	rs11778166	0.58252	-33.0083	AC107959.5,TNFRSF10C	ENSG00000284956,ENSG00000173535	protein_coding,protein_coding	FALSE	FALSE	FALSE	FALSE	FALSE	FALSE	FALSE	-	-	FALSE	TRUE	FALSE	TRUE
2:233168596:233171096:clu_210329_-	clu_210329_-	2:233168596-233171096:-	3.71285e-194	rs28609111	0.515871	-33.5469	INPP5D (OS)	ENSG00000168918 (OS)	protein_coding	TRUE	FALSE	FALSE	FALSE	FALSE	FALSE	FALSE	-	-	FALSE	FALSE	FALSE	FALSE
10:6583918:6585558:clu_88874_+	clu_88874_+	10:6583918-6585558:+	3.9768e-194	rs61841332	0.797629	-33.4412	PRKCQ-AS1	ENSG00000237943	lncRNA	FALSE	FALSE	TRUE	FALSE	FALSE	FALSE	FALSE	-	-	TRUE	TRUE	TRUE	TRUE
10:125039155:125088191:clu_178886_-	clu_178886_-	10:125039155-125088191:-	4.86665e-194	rs73377256	0.81254	-35.1655	CTBP2	ENSG00000175029	protein_coding	FALSE	FALSE	FALSE	FALSE	FALSE	FALSE	FALSE	-	-	TRUE	TRUE	TRUE	TRUE
19:51629636:51629833:clu_55730_-	clu_55730_-	19:51629636-51629833:-	4.88914e-194	rs1106476	0.884095	-33.0843	SIGLEC5,AC018755.2	ENSG00000105501,ENSG00000268500	protein_coding,protein_coding	FALSE	FALSE	FALSE	FALSE	FALSE	FALSE	FALSE	-	-	TRUE	TRUE	TRUE	TRUE
19:54279531:54279791:clu_56092_-	clu_56092_-	19:54279531-54279791:-	7.21919e-194	rs4090914	0.779169	32.8845	LILRB2	ENSG00000131042	protein_coding	FALSE	TRUE	TRUE	FALSE	FALSE	TRUE	FALSE	Ig-like C2-type 2	-	TRUE	FALSE	FALSE	TRUE
12:52675461:52675561:clu_160642_-	clu_160642_-	12:52675461-52675561:-	7.56926e-194	rs7956342	0.523577	34.6105	KRT1	ENSG00000167768	protein_coding	FALSE	TRUE	TRUE	FALSE	FALSE	FALSE	FALSE	-	Keratin_2_tail	FALSE	FALSE	FALSE	FALSE
2:69789926:69790680:clu_206054_-	clu_206054_-	2:69789926-69790680:-	7.75482e-194	rs12467361	0.581096	33.7094	ANXA4 (OS)	ENSG00000196975 (OS)	protein_coding	TRUE	FALSE	FALSE	FALSE	FALSE	FALSE	FALSE	-	-	FALSE	FALSE	FALSE	FALSE
19:18280338:18280411:clu_52024_-	clu_52024_-	19:18280338-18280411:-	8.54306e-194	rs1469024	0.367775	-33.2425	JUND	ENSG00000130522	protein_coding	FALSE	FALSE	TRUE	FALSE	FALSE	FALSE	FALSE	-	-	FALSE	FALSE	FALSE	FALSE
7:150742409:150742730:clu_158156_+	clu_158156_+	7:150742409-150742730:+	1.01475e-193	rs9657898	0.707495	-33.5483	GIMAP1-GIMAP5,GIMAP5	ENSG00000281887,ENSG00000196329	protein_coding,protein_coding	FALSE	TRUE	TRUE	FALSE	TRUE	FALSE	FALSE	AIG1-type G	AIG1,MMR_HSR1	FALSE	FALSE	FALSE	FALSE
2:200811727:200813208:clu_101261_+	clu_101261_+	2:200811727-200813208:+	1.49584e-193	rs2270282	0.435702	33.3109	BZW1	ENSG00000082153	protein_coding	FALSE	TRUE	TRUE	FALSE	FALSE	FALSE	FALSE	-	-	TRUE	TRUE	TRUE	TRUE
11:308352:309079:clu_214338_+	clu_214338_+	11:308352-309079:+	2.8821e-193	rs7115703	0.481921	33.3993	IFITM2	ENSG00000185201	protein_coding	FALSE	TRUE	TRUE	TRUE	TRUE	FALSE	FALSE	-	CD225	FALSE	FALSE	FALSE	FALSE
1:36475673:36477605:clu_30820_-	clu_30820_-	1:36475673-36477605:-	2.89168e-193	rs3917932	0.424881	33.1753	CSF3R	ENSG00000119535	protein_coding	FALSE	FALSE	TRUE	FALSE	FALSE	FALSE	FALSE	-	-	FALSE	TRUE	FALSE	TRUE
12:112908824:112911098:clu_61401_+	clu_61401_+	12:112908824-112911098:+	3.24221e-193	rs1131454	0.428027	-33.0003	OAS1	ENSG00000089127	protein_coding	FALSE	TRUE	TRUE	FALSE	FALSE	FALSE	FALSE	OAS1_C	OAS1_C	TRUE	TRUE	TRUE	TRUE
1:21568247:21570305:clu_166280_+	clu_166280_+	1:21568247-21570305:+	3.28324e-193	rs10917014	0.877586	-33.4874	ALPL	ENSG00000162551	protein_coding	FALSE	TRUE	TRUE	FALSE	FALSE	FALSE	FALSE	-	Alk_phosphatase	TRUE	TRUE	TRUE	TRUE
2:24164335:24167627:clu_96701_+	clu_96701_+	2:24164335-24167627:+	4.19349e-193	rs10445893	0.361058	-33.1684	FAM228B,AC008073.3	ENSG00000219626,ENSG00000276087	protein_coding,protein_coding	FALSE	FALSE	TRUE	FALSE	FALSE	FALSE	FALSE	-	-	TRUE	TRUE	TRUE	TRUE
1:212807848:212812254:clu_174174_+	clu_174174_+	1:212807848-212812254:+	4.21277e-193	rs58746017	0.962971	-35.4106	TATDN3	ENSG00000203705	protein_coding	FALSE	TRUE	TRUE	FALSE	FALSE	FALSE	FALSE	-	TatD_DNase	TRUE	FALSE	FALSE	TRUE
2:196989649:196993583:clu_209148_-	clu_209148_-	2:196989649-196993583:-	8.10831e-193	rs715185	0.181419	-33.4638	ANKRD44	ENSG00000065413	protein_coding	FALSE	TRUE	TRUE	FALSE	FALSE	FALSE	FALSE	ANK_REP_REGION	-	TRUE	TRUE	TRUE	TRUE
7:36594430:36594589:clu_180398_-	clu_180398_-	7:36594430-36594589:-	8.98179e-193	rs4523143	0.865657	-32.8251	AOAH	ENSG00000136250	protein_coding	FALSE	FALSE	TRUE	FALSE	FALSE	FALSE	FALSE	-	-	TRUE	TRUE	TRUE	TRUE
2:30258196:30258272:clu_97141_+	clu_97141_+	2:30258196-30258272:+	9.88334e-193	rs9558	0.794436	-33.0006	LBH	ENSG00000213626	protein_coding	FALSE	FALSE	TRUE	FALSE	FALSE	FALSE	FALSE	-	-	FALSE	FALSE	FALSE	FALSE
4:125296:126848:clu_92768_+	clu_92768_+	4:125296-126848:+	1.4106e-192	rs111332506	0.549387	32.9695	ZNF718	ENSG00000250312	protein_coding	FALSE	FALSE	FALSE	FALSE	FALSE	FALSE	FALSE	-	-	TRUE	FALSE	FALSE	TRUE
1:20650705:20650923:clu_166212_+	clu_166212_+	1:20650705-20650923:+	1.5969e-192	rs512550	0.393771	-38.5102	PINK1	ENSG00000158828	protein_coding	FALSE	FALSE	TRUE	FALSE	FALSE	FALSE	FALSE	-	-	FALSE	FALSE	FALSE	FALSE
3:66236700:66243203:clu_105494_+	clu_105494_+	3:66236700-66243203:+	2.03953e-192	rs146159281	0.71823	-33.0159	SLC25A26	ENSG00000144741	protein_coding	FALSE	FALSE	FALSE	FALSE	FALSE	FALSE	FALSE	-	-	TRUE	TRUE	TRUE	TRUE
15:45673801:45682478:clu_110756_+	clu_110756_+	15:45673801-45682478:+	2.22244e-192	rs1044032	0.806681	-33.148	SQOR	ENSG00000137767	protein_coding	FALSE	TRUE	TRUE	FALSE	FALSE	FALSE	FALSE	-	-	TRUE	TRUE	TRUE	TRUE
16:27402618:27430056:clu_80391_+	clu_80391_+	16:27402618-27430056:+	2.98852e-192	rs6498021	0.133631	-33.1683	IL21R	ENSG00000103522	protein_coding	FALSE	FALSE	TRUE	FALSE	FALSE	FALSE	FALSE	-	-	TRUE	TRUE	TRUE	TRUE
11:308352:309063:clu_214338_+	clu_214338_+	11:308352-309063:+	3.19022e-192	rs7115703	0.481921	-33.0789	IFITM2	ENSG00000185201	protein_coding	FALSE	TRUE	TRUE	TRUE	TRUE	FALSE	FALSE	-	CD225	FALSE	FALSE	FALSE	FALSE
13:45383235:45383760:clu_142723_+	clu_142723_+	13:45383235-45383760:+	3.52975e-192	rs71431348	0.888654	32.8559	TPT1-AS1	ENSG00000170919	lncRNA	FALSE	FALSE	FALSE	FALSE	FALSE	FALSE	FALSE	-	-	TRUE	TRUE	TRUE	TRUE
4:15736131:15737787:clu_93604_+	clu_93604_+	4:15736131-15737787:+	3.76012e-192	rs4403048	0.745506	33.1305	BST1	ENSG00000109743	protein_coding	FALSE	FALSE	FALSE	FALSE	FALSE	FALSE	FALSE	-	-	TRUE	TRUE	TRUE	TRUE
19:52297223:52300394:clu_198408_+	clu_198408_+	19:52297223-52300394:+	4.53434e-192	rs547720862	0.991215	37.6938	ZNF480	ENSG00000198464	protein_coding	FALSE	FALSE	FALSE	FALSE	FALSE	FALSE	FALSE	-	-	TRUE	TRUE	TRUE	TRUE
17:45397074:45397949:clu_138743_-	clu_138743_-	17:45397074-45397949:-	7.47501e-192	rs1230098	0.725074	33.274	ARHGAP27	ENSG00000159314	protein_coding	FALSE	FALSE	TRUE	FALSE	FALSE	FALSE	FALSE	-	-	TRUE	FALSE	FALSE	TRUE
10:50097802:50099978:clu_90163_+	clu_90163_+	10:50097802-50099978:+	7.9453e-192	rs10825024	0.56974	33.532	WASHC2A	ENSG00000099290	protein_coding	FALSE	FALSE	FALSE	FALSE	FALSE	FALSE	FALSE	-	-	TRUE	TRUE	TRUE	TRUE
8:2661384:2677258:clu_38340_+	clu_38340_+	8:2661384-2677258:+	7.96132e-192	8_2634532_T_TC	0.18657	-33.4773	AC246817.2 (OS)	ENSG00000254319 (OS)	lncRNA	TRUE	FALSE	FALSE	FALSE	FALSE	FALSE	FALSE	-	-	FALSE	FALSE	FALSE	FALSE
5:136049580:136052907:clu_129607_+	clu_129607_+	5:136049580-136052907:+	1.51446e-191	rs6889640	0.733245	33.4135	TGFBI	ENSG00000120708	protein_coding	FALSE	FALSE	TRUE	FALSE	FALSE	FALSE	FALSE	-	-	TRUE	TRUE	TRUE	TRUE
17:3924801:3925286:clu_134887_-	clu_134887_-	17:3924801-3925286:-	1.99856e-191	rs1043246	0.849946	32.849	ATP2A3	ENSG00000074370	protein_coding	FALSE	FALSE	TRUE	FALSE	FALSE	FALSE	FALSE	-	-	FALSE	TRUE	FALSE	TRUE
8:143559969:143560061:clu_41026_+	clu_41026_+	8:143559969-143560061:+	2.25432e-191	rs2290414	0.568555	32.5923	GSDMD	ENSG00000104518	protein_coding	FALSE	FALSE	TRUE	FALSE	FALSE	FALSE	FALSE	-	-	TRUE	FALSE	FALSE	TRUE
16:1459296:1459894:clu_6935_-	clu_6935_-	16:1459296-1459894:-	3.14424e-191	rs4786419	0.550411	-33.7312	CLCN7	ENSG00000103249	protein_coding	FALSE	FALSE	TRUE	FALSE	FALSE	FALSE	FALSE	-	-	FALSE	FALSE	FALSE	FALSE
14:23965983:23966283:clu_74829_+	clu_74829_+	14:23965983-23966283:+	4.70512e-191	rs113105656	0.949035	33.1559	DHRS4	ENSG00000157326	protein_coding	FALSE	FALSE	FALSE	FALSE	FALSE	FALSE	FALSE	-	-	TRUE	TRUE	TRUE	TRUE
3:51993790:51994019:clu_149288_-	clu_149288_-	3:51993790-51994019:-	5.59191e-191	rs13099450	0.644706	33.0112	RPL29	ENSG00000162244	protein_coding	FALSE	TRUE	TRUE	FALSE	FALSE	FALSE	FALSE	-	-	FALSE	FALSE	FALSE	FALSE
19:1010416:1010488:clu_47642_-	clu_47642_-	19:1010416-1010488:-	5.98298e-191	rs13343757	0.870182	32.4472	TMEM259	ENSG00000182087	protein_coding	FALSE	TRUE	TRUE	FALSE	FALSE	FALSE	FALSE	-	-	FALSE	FALSE	FALSE	FALSE
2:69789926:69798788:clu_206054_-	clu_206054_-	2:69789926-69798788:-	6.4923e-191	rs12467361	0.581096	33.223	ANXA4 (OS)	ENSG00000196975 (OS)	protein_coding	TRUE	FALSE	FALSE	FALSE	FALSE	FALSE	FALSE	-	-	FALSE	FALSE	FALSE	FALSE
16:31332264:31332334:clu_81683_+	clu_81683_+	16:31332264-31332334:+	8.60666e-191	rs4597342	0.312447	32.697	ITGAM	ENSG00000169896	protein_coding	FALSE	FALSE	TRUE	FALSE	FALSE	FALSE	FALSE	-	-	FALSE	FALSE	FALSE	FALSE
13:95278027:95278929:clu_143196_+	clu_143196_+	13:95278027-95278929:+	1.32244e-190	rs398056737	0.840541	33.2897	ABCC4 (OS)	ENSG00000125257 (OS)	protein_coding	TRUE	FALSE	FALSE	FALSE	FALSE	FALSE	FALSE	-	-	FALSE	FALSE	FALSE	FALSE
20:62183057:62195802:clu_6129_+	clu_6129_+	20:62183057-62195802:+	1.45441e-190	rs6062133	0.833757	-33.4844	MTG2	ENSG00000101181	protein_coding	FALSE	TRUE	TRUE	FALSE	FALSE	FALSE	FALSE	-	-	TRUE	TRUE	TRUE	TRUE
10:17216274:17217602:clu_175863_-	clu_175863_-	10:17216274-17217602:-	1.61261e-190	rs12413013	0.68449	-33.4026	VIM-AS1	ENSG00000229124	lncRNA	FALSE	FALSE	TRUE	FALSE	FALSE	FALSE	FALSE	-	-	TRUE	TRUE	TRUE	TRUE
3:195662733:195664086:clu_107885_+	clu_107885_+	3:195662733-195664086:+	1.85253e-190	rs9886973	0.335237	-32.9791	MUC20-OT1,SDHAP2	ENSG00000242086,ENSG00000215837	lncRNA,transcribed_unprocessed_pseudogene	FALSE	FALSE	TRUE	FALSE	FALSE	FALSE	FALSE	-	-	TRUE	TRUE	TRUE	TRUE
5:33998827:34005756:clu_41957_-	clu_41957_-	5:33998827-34005756:-	3.60959e-190	rs10941112	0.473645	32.8439	AMACR,C1QTNF3-AMACR	ENSG00000242110,ENSG00000273294	protein_coding,protein_coding	FALSE	TRUE	TRUE	TRUE	FALSE	FALSE	FALSE	-	CoA_transf_3	TRUE	TRUE	TRUE	TRUE
19:39734493:39734997:clu_53661_-	clu_53661_-	19:39734493-39734997:-	5.65233e-190	rs4802054	0.664337	-32.9154	CLC	ENSG00000105205	protein_coding	FALSE	FALSE	FALSE	FALSE	FALSE	FALSE	FALSE	-	-	TRUE	TRUE	TRUE	TRUE
6:170583747:170584299:clu_24030_-	clu_24030_-	6:170583747-170584299:-	5.75226e-190	rs7760641	0.496821	33.347	PDCD2	ENSG00000071994	protein_coding	FALSE	FALSE	TRUE	FALSE	FALSE	FALSE	FALSE	-	-	TRUE	TRUE	TRUE	TRUE
4:184638468:184649395:clu_147046_-	clu_147046_-	4:184638468-184649395:-	6.07059e-190	rs4647609	0.852929	-32.6401	CASP3	ENSG00000164305	protein_coding	FALSE	FALSE	TRUE	FALSE	FALSE	FALSE	FALSE	-	-	TRUE	TRUE	TRUE	TRUE
5:151103692:151105245:clu_44796_-	clu_44796_-	5:151103692-151105245:-	7.08285e-190	rs41290563	0.99146	33.2156	ANXA6	ENSG00000197043	protein_coding	FALSE	FALSE	FALSE	FALSE	FALSE	FALSE	FALSE	-	-	TRUE	TRUE	TRUE	TRUE
7:102488598:102493116:clu_183063_-	clu_183063_-	7:102488598-102493116:-	1.32578e-189	rs10227992	0.219012	-32.5114	RASA4B	ENSG00000170667	protein_coding	FALSE	TRUE	TRUE	FALSE	FALSE	FALSE	FALSE	PH	PH	TRUE	TRUE	TRUE	TRUE
10:98435772:98443124:clu_178024_-	clu_178024_-	10:98435772-98443124:-	1.76586e-189	rs11595763	0.831782	-32.9951	HPS1	ENSG00000107521	protein_coding	FALSE	FALSE	TRUE	FALSE	FALSE	FALSE	FALSE	-	-	TRUE	TRUE	TRUE	TRUE
17:44315609:44316385:clu_66785_+	clu_66785_+	17:44315609-44316385:+	1.86875e-189	rs708386	0.641755	33.5636	RUNDC3A	ENSG00000108309	protein_coding	FALSE	FALSE	TRUE	FALSE	FALSE	FALSE	FALSE	-	-	TRUE	TRUE	TRUE	TRUE
19:40451415:40458409:clu_53758_-	clu_53758_-	19:40451415-40458409:-	2.16869e-189	rs201340561	0.880681	-32.9431	BLVRB	ENSG00000090013	protein_coding	FALSE	TRUE	TRUE	FALSE	FALSE	FALSE	FALSE	NAD(P)-bd_dom	Epimerase,NAD_binding_10,NmrA	FALSE	FALSE	FALSE	FALSE
17:42130590:42137762:clu_138106_-	clu_138106_-	17:42130590-42137762:-	2.36182e-189	rs731152	0.781409	-32.7382	AC099811.2,RAB5C	ENSG00000267261,ENSG00000108774	protein_coding,protein_coding	FALSE	TRUE	TRUE	FALSE	FALSE	FALSE	FALSE	-	-	TRUE	TRUE	TRUE	TRUE
19:6731054:6731199:clu_49276_-	clu_49276_-	19:6731054-6731199:-	2.61e-189	rs2279624	0.213251	32.4727	GPR108	ENSG00000125734	protein_coding	FALSE	TRUE	TRUE	TRUE	FALSE	FALSE	FALSE	-	Lung_7-TM_R	TRUE	TRUE	TRUE	TRUE
6:132752749:132755843:clu_23131_-	clu_23131_-	6:132752749-132755843:-	4.21184e-189	rs6899338	0.671128	33.5459	VNN2	ENSG00000112303	protein_coding	FALSE	FALSE	TRUE	FALSE	FALSE	FALSE	FALSE	-	-	TRUE	TRUE	TRUE	TRUE
9:127739888:127740258:clu_87035_-	clu_87035_-	9:127739888-127740258:-	4.68779e-189	rs514024	0.435897	-32.5459	SH2D3C	ENSG00000095370	protein_coding	FALSE	FALSE	FALSE	FALSE	FALSE	FALSE	FALSE	-	-	TRUE	TRUE	TRUE	TRUE
1:20605039:20618566:clu_166185_+	clu_166185_+	1:20605039-20618566:+	5.27129e-189	rs1048977	0.677604	-32.4747	CDA	ENSG00000158825	protein_coding	FALSE	TRUE	TRUE	FALSE	FALSE	FALSE	FALSE	CMP/dCMP-type deaminase	dCMP_cyt_deam_1	TRUE	FALSE	FALSE	TRUE
16:1770993:1771070:clu_6979_-	clu_6979_-	16:1770993-1771070:-	5.32601e-189	rs2076430	0.213138	32.8792	NME3	ENSG00000103024	protein_coding	FALSE	FALSE	TRUE	FALSE	FALSE	FALSE	FALSE	-	-	TRUE	TRUE	TRUE	TRUE
1:109628277:109628369:clu_169906_+	clu_169906_+	1:109628277-109628369:+	6.39266e-189	rs523786	0.351231	32.6506	AMPD2	ENSG00000116337	protein_coding	FALSE	TRUE	TRUE	FALSE	FALSE	FALSE	FALSE	A_deaminase	AMP_deaminase	TRUE	TRUE	TRUE	TRUE
20:1915455:1927875:clu_3806_+	clu_3806_+	20:1915455-1927875:+	6.41199e-189	rs67558779	0.627327	32.3533	SIRPA	ENSG00000198053	protein_coding	FALSE	TRUE	TRUE	TRUE	TRUE	TRUE	FALSE	Ig-like,Ig-like C1-type 1,Ig-like C1-type 2	C1-set,C2-set_2	TRUE	TRUE	TRUE	TRUE
19:54220205:54220528:clu_198684_+	clu_198684_+	19:54220205-54220528:+	6.47014e-189	rs117449986	0.877913	31.9878	RPS9	ENSG00000170889	protein_coding	FALSE	FALSE	FALSE	FALSE	FALSE	FALSE	FALSE	-	-	FALSE	FALSE	FALSE	FALSE
22:20056013:20063338:clu_186750_+	clu_186750_+	22:20056013-20063338:+	7.35773e-189	rs74276823	0.834497	-32.7019	TANGO2	ENSG00000183597	protein_coding	FALSE	TRUE	TRUE	FALSE	FALSE	FALSE	FALSE	-	TANGO2	TRUE	TRUE	TRUE	TRUE
14:92117642:92118849:clu_213246_-	clu_213246_-	14:92117642-92118849:-	1.18855e-188	rs7143401	0.675154	32.4186	NDUFB1	ENSG00000183648	protein_coding	FALSE	FALSE	TRUE	FALSE	FALSE	FALSE	FALSE	-	-	TRUE	TRUE	TRUE	TRUE
22:50204341:50204919:clu_189466_+	clu_189466_+	22:50204341-50204919:+	1.67896e-188	rs4838861	0.423941	-33.0593	SELENOO	ENSG00000073169	protein_coding	FALSE	FALSE	FALSE	FALSE	FALSE	FALSE	FALSE	-	-	FALSE	FALSE	FALSE	FALSE
2:101273095:101274031:clu_207256_-	clu_207256_-	2:101273095-101274031:-	2.62529e-188	rs750783	0.585456	-32.7928	RNF149	ENSG00000163162	protein_coding	FALSE	FALSE	TRUE	FALSE	FALSE	FALSE	FALSE	-	-	FALSE	FALSE	FALSE	FALSE
1:161601364:161604943:clu_172491_+	clu_172491_+	1:161601364-161604943:+	2.67714e-188	rs6678239	0.335301	33.2707	AL590385.2,FCGR2C	ENSG00000273112,ENSG00000244682	lncRNA,polymorphic_pseudogene	FALSE	FALSE	FALSE	FALSE	FALSE	FALSE	FALSE	-	-	TRUE	TRUE	TRUE	TRUE
12:10313052:10313410:clu_57941_+	clu_57941_+	12:10313052-10313410:+	2.75181e-188	rs11053739	0.357753	32.5421	KLRD1	ENSG00000134539	protein_coding	FALSE	FALSE	TRUE	FALSE	FALSE	FALSE	FALSE	-	-	FALSE	TRUE	FALSE	TRUE
11:130122513:130123612:clu_219870_+	clu_219870_+	11:130122513-130123612:+	3.65268e-188	rs3886744	0.934997	32.8125	APLP2	ENSG00000084234	protein_coding	FALSE	FALSE	FALSE	FALSE	FALSE	FALSE	FALSE	-	-	TRUE	TRUE	TRUE	TRUE
1:160823796:160824181:clu_172433_+	clu_172433_+	1:160823796-160824181:+	3.87718e-188	rs567306	0.57897	-32.4708	LY9	ENSG00000122224	protein_coding	FALSE	FALSE	FALSE	FALSE	FALSE	FALSE	FALSE	-	-	TRUE	TRUE	TRUE	TRUE
17:80101625:80101811:clu_69610_+	clu_69610_+	17:80101625-80101811:+	4.43077e-188	rs2278620	0.712285	32.4167	GAA	ENSG00000171298	protein_coding	FALSE	FALSE	TRUE	FALSE	FALSE	FALSE	FALSE	-	-	TRUE	TRUE	TRUE	TRUE
3:196470159:196470533:clu_152425_-	clu_152425_-	3:196470159-196470533:-	6.00605e-188	rs9754933	0.913539	32.7604	RNF168	ENSG00000163961	protein_coding	FALSE	FALSE	TRUE	FALSE	FALSE	FALSE	FALSE	-	-	FALSE	FALSE	FALSE	FALSE
1:155060832:155061415:clu_171773_+	clu_171773_+	1:155060832-155061415:+	6.92669e-188	rs11589479	0.839222	32.5801	ADAM15	ENSG00000143537	protein_coding	FALSE	FALSE	TRUE	FALSE	FALSE	FALSE	FALSE	-	-	TRUE	TRUE	TRUE	TRUE
1:25565207:25566848:clu_166592_+	clu_166592_+	1:25565207-25566848:+	7.29265e-188	rs4400597	0.530541	32.462	LDLRAP1	ENSG00000157978	protein_coding	FALSE	FALSE	FALSE	FALSE	FALSE	FALSE	FALSE	-	-	TRUE	TRUE	TRUE	TRUE
11:309234:314344:clu_214259_+	clu_214259_+	11:309234-314344:+	7.83782e-188	rs7115703	0.481921	-32.7261	IFITM2	ENSG00000185201	protein_coding	FALSE	TRUE	TRUE	TRUE	TRUE	FALSE	FALSE	-	CD225	FALSE	FALSE	FALSE	FALSE
17:82392534:82398196:clu_141695_-	clu_141695_-	17:82392534-82398196:-	1.26382e-187	rs62079523	0.651621	32.6057	OGFOD3	ENSG00000181396	protein_coding	FALSE	TRUE	TRUE	FALSE	FALSE	FALSE	FALSE	Fe2OG dioxygenase,Lumenal	2OG-FeII_Oxy_3	TRUE	TRUE	TRUE	TRUE
2:271939:272037:clu_96210_+	clu_96210_+	2:271939-272037:+	1.44331e-187	rs13397793	0.972375	33.988	ACP1	ENSG00000143727	protein_coding	FALSE	FALSE	FALSE	FALSE	FALSE	FALSE	FALSE	-	-	TRUE	TRUE	TRUE	TRUE
5:1812382:1814339:clu_127068_+	clu_127068_+	5:1812382-1814339:+	1.55156e-187	rs3776147	0.375529	33.2905	NDUFS6	ENSG00000145494	protein_coding	FALSE	FALSE	FALSE	FALSE	FALSE	FALSE	FALSE	-	-	FALSE	TRUE	FALSE	TRUE
22:23767540:23767834:clu_24834_-	clu_24834_-	22:23767540-23767834:-	1.70225e-187	rs5760012	0.0721093	-33.3984	CHCHD10	ENSG00000250479	protein_coding	FALSE	TRUE	TRUE	FALSE	FALSE	FALSE	FALSE	-	-	TRUE	TRUE	TRUE	TRUE
19:41797948:41808813:clu_196510_+	clu_196510_+	19:41797948-41808813:+	1.71197e-187	rs5828129	0.61194	32.4998	CEACAM3	ENSG00000170956	protein_coding	FALSE	FALSE	TRUE	FALSE	FALSE	FALSE	FALSE	-	-	TRUE	TRUE	TRUE	TRUE
4:1394611:1394738:clu_93004_+	clu_93004_+	4:1394611-1394738:+	1.96173e-187	rs13123788	0.510046	32.9339	UVSSA,AC118281.1	ENSG00000163945,ENSG00000288380	protein_coding,protein_coding	FALSE	TRUE	TRUE	FALSE	FALSE	FALSE	FALSE	Post-SET	-	FALSE	FALSE	FALSE	FALSE
5:180793097:180803602:clu_45793_-	clu_45793_-	5:180793097-180803602:-	2.1313e-187	rs62407793	0.895646	-32.4272	MGAT1	ENSG00000131446	protein_coding	FALSE	FALSE	TRUE	FALSE	FALSE	FALSE	FALSE	-	-	TRUE	TRUE	TRUE	TRUE
22:44190645:44192049:clu_189181_+	clu_189181_+	22:44190645-44192049:+	5.6391e-187	rs2272943	0.651336	-32.3341	PARVG	ENSG00000138964	protein_coding	FALSE	TRUE	TRUE	FALSE	FALSE	FALSE	FALSE	-	-	FALSE	TRUE	FALSE	TRUE
19:19642619:19643511:clu_52242_-	clu_52242_-	19:19642619-19643511:-	5.97648e-187	rs2288865	0.78747	33.8578	GMIP	ENSG00000089639	protein_coding	FALSE	FALSE	TRUE	FALSE	FALSE	FALSE	FALSE	-	-	TRUE	TRUE	TRUE	TRUE
7:38359606:38363056:clu_153842_+	clu_153842_+	7:38359606-38363056:+	6.24502e-187	rs62445058	0.757055	-33.1797	TRG-AS1	ENSG00000281103	lncRNA	FALSE	FALSE	FALSE	FALSE	FALSE	FALSE	FALSE	-	-	FALSE	FALSE	FALSE	FALSE
7:150803832:150804373:clu_158169_+	clu_158169_+	7:150803832-150804373:+	7.11608e-187	rs6464101	0.356977	-34.2634	TMEM176A	ENSG00000002933	protein_coding	FALSE	TRUE	TRUE	FALSE	FALSE	FALSE	FALSE	-	CD20	TRUE	FALSE	FALSE	TRUE
1:161624639:161626145:clu_35441_-	clu_35441_-	1:161624639-161626145:-	1.13855e-186	rs77109226	0.648657	-32.6947	FCGR3B	ENSG00000162747	protein_coding	FALSE	FALSE	FALSE	FALSE	FALSE	FALSE	FALSE	-	-	TRUE	TRUE	TRUE	TRUE
20:62199257:62200683:clu_6131_+	clu_6131_+	20:62199257-62200683:+	1.34844e-186	rs2184161	0.501169	-32.0395	MTG2	ENSG00000101181	protein_coding	FALSE	FALSE	TRUE	FALSE	FALSE	FALSE	FALSE	-	-	TRUE	TRUE	TRUE	TRUE
2:97541983:97542079:clu_207092_-	clu_207092_-	2:97541983-97542079:-	1.38332e-186	rs10169456	0.320589	-32.6061	ANKRD36B	ENSG00000196912	protein_coding	FALSE	FALSE	FALSE	FALSE	FALSE	FALSE	FALSE	-	-	TRUE	TRUE	TRUE	TRUE
12:52675440:52675522:clu_160642_-	clu_160642_-	12:52675440-52675522:-	1.48555e-186	rs7956342	0.523577	-32.649	KRT1	ENSG00000167768	protein_coding	FALSE	TRUE	TRUE	FALSE	FALSE	FALSE	FALSE	-	Keratin_2_tail	FALSE	FALSE	FALSE	FALSE
2:240575610:240576666:clu_102699_+	clu_102699_+	2:240575610-240576666:+	1.51213e-186	rs114966520	0.938229	32.6707	RNPEPL1	ENSG00000142327	protein_coding	FALSE	TRUE	TRUE	FALSE	FALSE	FALSE	FALSE	Leuk-A4-hydro_C	-	TRUE	FALSE	FALSE	TRUE
2:197400434:197400804:clu_209157_-	clu_209157_-	2:197400434-197400804:-	1.68231e-186	rs2565164	0.332554	-32.9491	SF3B1	ENSG00000115524	protein_coding	FALSE	TRUE	TRUE	FALSE	FALSE	FALSE	FALSE	-	-	FALSE	TRUE	FALSE	TRUE
1:1716478:1719358:clu_27524_-	clu_27524_-	1:1716478-1719358:-	1.86544e-186	rs760931	0.0550922	32.361	CDK11A,AL031282.2	ENSG00000008128,ENSG00000268575	protein_coding,lncRNA	FALSE	TRUE	TRUE	FALSE	FALSE	FALSE	FALSE	-	-	TRUE	TRUE	TRUE	TRUE
19:52406643:52415124:clu_198414_+	clu_198414_+	19:52406643-52415124:+	1.88381e-186	rs4802932	0.197721	32.41	ZNF528	ENSG00000167555	protein_coding	FALSE	TRUE	TRUE	FALSE	FALSE	FALSE	FALSE	-	-	TRUE	TRUE	TRUE	TRUE
17:5387952:5388802:clu_135264_-	clu_135264_-	17:5387952-5388802:-	1.9022e-186	rs1544400	0.59619	33.2026	NUP88	ENSG00000108559	protein_coding	FALSE	FALSE	TRUE	FALSE	FALSE	FALSE	FALSE	-	-	TRUE	TRUE	TRUE	TRUE
20:62813200:62813321:clu_133881_-	clu_133881_-	20:62813200-62813321:-	1.96099e-186	rs2273077	0.543846	32.1685	OGFR (OS)	ENSG00000060491 (OS)	protein_coding	TRUE	FALSE	FALSE	FALSE	FALSE	FALSE	FALSE	-	-	FALSE	FALSE	FALSE	FALSE
2:64228522:64229497:clu_98023_+	clu_98023_+	2:64228522-64229497:+	2.34795e-186	rs2059634	0.734282	33.8004	AC012368.1	ENSG00000225889	lncRNA	FALSE	FALSE	TRUE	FALSE	FALSE	FALSE	FALSE	-	-	TRUE	TRUE	TRUE	TRUE
8:2140886:2143401:clu_38321_+	clu_38321_+	8:2140886-2143401:+	2.66589e-186	rs62480001	0.691282	33.9192	MYOM2	ENSG00000036448	protein_coding	FALSE	TRUE	TRUE	FALSE	FALSE	FALSE	FALSE	-	-	TRUE	TRUE	TRUE	TRUE
2:230865145:230873417:clu_102340_+	clu_102340_+	2:230865145-230873417:+	2.9507e-186	rs4972973	0.534076	-32.4255	ITM2C	ENSG00000135916	protein_coding	FALSE	FALSE	TRUE	FALSE	FALSE	FALSE	FALSE	-	-	TRUE	TRUE	TRUE	TRUE
17:75522521:75523275:clu_68934_+	clu_68934_+	17:75522521-75523275:+	3.45322e-186	rs55786842	0.798577	32.427	TSEN54	ENSG00000182173	protein_coding	FALSE	FALSE	TRUE	FALSE	FALSE	FALSE	FALSE	-	-	TRUE	TRUE	TRUE	TRUE
8:41789297:41797512:clu_118991_-	clu_118991_-	8:41789297-41797512:-	3.57801e-186	rs11995974	0.641304	-33.0131	ANK1	ENSG00000029534	protein_coding	FALSE	FALSE	FALSE	FALSE	FALSE	FALSE	FALSE	-	-	TRUE	TRUE	TRUE	TRUE
6:31270313:31353881:clu_20125_-	clu_20125_-	6:31270313-31353881:-	4.43375e-186	rs145887584	0.975148	34.8083	HLA-B	ENSG00000234745	protein_coding	FALSE	TRUE	TRUE	FALSE	FALSE	TRUE	TRUE	Ig-like,Ig-like C1-type,IGc1,MHC_I-like_Ag-recog	C1-set,MHC_I	FALSE	FALSE	FALSE	FALSE
22:31447565:31448153:clu_25379_-	clu_25379_-	22:31447565-31448153:-	5.09412e-186	rs35992559	0.719478	32.9972	EIF4ENIF1	ENSG00000184708	protein_coding	FALSE	TRUE	TRUE	FALSE	FALSE	FALSE	FALSE	-	EIF4E-T	TRUE	TRUE	TRUE	TRUE
7:38240101:38242428:clu_180433_-	clu_180433_-	7:38240101-38242428:-	5.73077e-186	rs7787991	0.19664	-32.449	TRGC2	ENSG00000227191	TR_C_gene	FALSE	FALSE	TRUE	FALSE	FALSE	FALSE	FALSE	-	-	TRUE	FALSE	FALSE	TRUE
2:113951845:113955623:clu_99725_+	clu_99725_+	2:113951845-113955623:+	5.76211e-186	rs34493552	0.959568	32.688	ACTR3	ENSG00000115091	protein_coding	FALSE	FALSE	TRUE	FALSE	FALSE	FALSE	FALSE	-	-	TRUE	TRUE	TRUE	TRUE
20:1915455:1921395:clu_131404_-	clu_131404_-	20:1915455-1921395:-	6.48555e-186	rs67558779	0.627327	32.053	SIRPA (OS)	ENSG00000198053 (OS)	protein_coding	TRUE	FALSE	FALSE	FALSE	FALSE	FALSE	FALSE	-	-	FALSE	FALSE	FALSE	FALSE
4:88712017:88716962:clu_94812_+	clu_94812_+	4:88712017-88716962:+	8.22791e-186	rs2924925	0.72767	32.647	FAM13A-AS1	ENSG00000248019	lncRNA	FALSE	FALSE	FALSE	FALSE	FALSE	FALSE	FALSE	-	-	TRUE	FALSE	FALSE	TRUE
1:156194247:156199835:clu_172051_+	clu_172051_+	1:156194247-156199835:+	9.14118e-186	rs2241109	0.727176	-32.4162	SLC25A44	ENSG00000160785	protein_coding	FALSE	FALSE	TRUE	FALSE	FALSE	FALSE	FALSE	-	-	TRUE	TRUE	TRUE	TRUE
8:21910857:21912229:clu_118316_-	clu_118316_-	8:21910857-21912229:-	1.40136e-185	rs56094005	0.961384	32.2856	DOK2	ENSG00000147443	protein_coding	FALSE	TRUE	TRUE	FALSE	FALSE	FALSE	FALSE	-	-	TRUE	TRUE	TRUE	TRUE
17:3673877:3677402:clu_134950_-	clu_134950_-	17:3673877-3677402:-	1.42278e-185	rs222762	0.623051	-32.264	P2RX5-TAX1BP3,P2RX5	ENSG00000257950,ENSG00000083454	protein_coding,protein_coding	FALSE	FALSE	TRUE	FALSE	FALSE	FALSE	FALSE	-	-	FALSE	TRUE	FALSE	TRUE
16:3054615:3054748:clu_7407_-	clu_7407_-	16:3054615-3054748:-	1.61067e-185	rs1554999	0.381466	31.5722	MMP25-AS1	ENSG00000261971	lncRNA	FALSE	FALSE	TRUE	FALSE	FALSE	FALSE	FALSE	-	-	FALSE	FALSE	FALSE	FALSE
1:5875100:5877093:clu_28160_-	clu_28160_-	1:5875100-5877093:-	1.74749e-185	rs868163	0.349524	-33.4032	NPHP4	ENSG00000131697	protein_coding	FALSE	FALSE	TRUE	FALSE	FALSE	FALSE	FALSE	-	-	TRUE	TRUE	TRUE	TRUE
6:33417816:33417959:clu_20815_-	clu_20815_-	6:33417816-33417959:-	3.29283e-185	rs9278044	0.873412	-33.3811	CUTA	ENSG00000112514	protein_coding	FALSE	FALSE	TRUE	FALSE	FALSE	FALSE	FALSE	-	-	TRUE	TRUE	TRUE	TRUE
10:14530515:14604240:clu_175771_-	clu_175771_-	10:14530515-14604240:-	3.49627e-185	rs72784945	0.841764	-32.3927	FAM107B	ENSG00000065809	protein_coding	FALSE	FALSE	TRUE	FALSE	FALSE	FALSE	FALSE	-	-	TRUE	TRUE	TRUE	TRUE
7:150793600:150796366:clu_184687_-	clu_184687_-	7:150793600-150796366:-	4.27299e-185	rs3173833	0.421596	32.2778	TMEM176B	ENSG00000106565	protein_coding	FALSE	TRUE	TRUE	TRUE	FALSE	FALSE	FALSE	-	CD20	TRUE	TRUE	TRUE	TRUE
17:18333288:18340043:clu_136341_-	clu_136341_-	17:18333288-18340043:-	4.50641e-185	rs7223122	0.673044	32.3286	SHMT1	ENSG00000176974	protein_coding	FALSE	TRUE	TRUE	FALSE	FALSE	FALSE	FALSE	SHMT	Aminotran_1_2,SHMT	TRUE	TRUE	TRUE	TRUE
16:533998:536029:clu_78000_+	clu_78000_+	16:533998-536029:+	5.1086e-185	rs113355794	0.897345	31.9801	CAPN15	ENSG00000103326	protein_coding	FALSE	FALSE	TRUE	FALSE	FALSE	FALSE	FALSE	-	-	TRUE	TRUE	TRUE	TRUE
7:100852839:100856868:clu_156447_+	clu_156447_+	7:100852839-100856868:+	5.20868e-185	rs2075756	0.718944	-32.5937	SLC12A9	ENSG00000146828	protein_coding	FALSE	TRUE	TRUE	TRUE	TRUE	TRUE	FALSE	AA_permease	AA_permease,AA_permease_2	TRUE	TRUE	TRUE	TRUE
19:54279647:54279791:clu_56092_-	clu_56092_-	19:54279647-54279791:-	5.36592e-185	rs4090914	0.779169	-32.0233	LILRB2	ENSG00000131042	protein_coding	FALSE	FALSE	FALSE	FALSE	FALSE	FALSE	FALSE	-	-	TRUE	TRUE	TRUE	TRUE
15:52340394:52346361:clu_15236_-	clu_15236_-	15:52340394-52346361:-	6.61244e-185	rs117716743	0.957055	-32.3008	MYO5A	ENSG00000197535	protein_coding	FALSE	TRUE	TRUE	FALSE	FALSE	FALSE	FALSE	-	-	TRUE	TRUE	TRUE	TRUE
10:78037304:78040204:clu_90921_+	clu_90921_+	10:78037304-78040204:+	7.71408e-185	rs182494614	0.988052	32.3329	RPS24	ENSG00000138326	protein_coding	FALSE	TRUE	TRUE	FALSE	FALSE	FALSE	FALSE	-	-	TRUE	TRUE	TRUE	TRUE
17:78132870:78133093:clu_69436_+	clu_69436_+	17:78132870-78133093:+	1.10861e-184	rs2613522	0.727054	-32.5679	TMC8	ENSG00000167895	protein_coding	FALSE	FALSE	FALSE	FALSE	FALSE	FALSE	FALSE	-	-	TRUE	FALSE	FALSE	TRUE
4:143739117:143744694:clu_95574_+	clu_95574_+	4:143739117-143744694:+	1.58166e-184	rs7442302	0.689089	-32.6551	AC107223.1	ENSG00000251600	lncRNA	FALSE	FALSE	FALSE	FALSE	FALSE	FALSE	FALSE	-	-	TRUE	FALSE	FALSE	TRUE
19:6921883:6926366:clu_191480_+	clu_191480_+	19:6921883-6926366:+	1.81706e-184	rs8112731	0.563155	-32.0812	ADGRE1	ENSG00000174837	protein_coding	FALSE	TRUE	TRUE	TRUE	TRUE	TRUE	FALSE	G_PROTEIN_RECEP_F2_4	7tm_2	TRUE	TRUE	TRUE	TRUE
7:76610215:76611454:clu_182104_-	clu_182104_-	7:76610215-76611454:-	2.99936e-184	rs17419421	0.925174	32.8082	POMZP3	ENSG00000146707	protein_coding	FALSE	FALSE	FALSE	FALSE	FALSE	FALSE	FALSE	-	-	TRUE	TRUE	TRUE	TRUE
6:2841475:2841812:clu_19096_-	clu_19096_-	6:2841475-2841812:-	3.80468e-184	rs316340	0.490604	31.8756	SERPINB1	ENSG00000021355	protein_coding	FALSE	FALSE	TRUE	FALSE	FALSE	FALSE	FALSE	-	-	TRUE	TRUE	TRUE	TRUE
2:201130146:201130921:clu_101253_+	clu_101253_+	2:201130146-201130921:+	6.31842e-184	rs12620435	0.896984	-32.6379	CFLAR	ENSG00000003402	protein_coding	FALSE	FALSE	FALSE	FALSE	FALSE	FALSE	FALSE	-	-	TRUE	FALSE	FALSE	TRUE
19:54217037:54217319:clu_56076_-	clu_56076_-	19:54217037-54217319:-	7.27364e-184	rs149998392	0.878333	31.8759	LILRB3	ENSG00000204577	protein_coding	FALSE	TRUE	TRUE	FALSE	FALSE	FALSE	FALSE	-	-	TRUE	FALSE	FALSE	TRUE
2:85847562:85847861:clu_206570_-	clu_206570_-	2:85847562-85847861:-	7.91453e-184	rs6759239	0.679243	32.2123	ST3GAL5	ENSG00000115525	protein_coding	FALSE	FALSE	FALSE	FALSE	FALSE	FALSE	FALSE	-	-	TRUE	TRUE	TRUE	TRUE
17:58339447:58351735:clu_67789_+	clu_67789_+	17:58339447-58351735:+	8.96463e-184	rs2526375	0.811034	32.0083	TSPOAP1-AS1	ENSG00000265148	lncRNA	FALSE	FALSE	TRUE	FALSE	FALSE	FALSE	FALSE	-	-	TRUE	TRUE	TRUE	TRUE
1:172370311:172376554:clu_35930_-	clu_35930_-	1:172370311-172376554:-	1.32325e-183	rs10752946	0.429092	-34.0597	PIGC	ENSG00000135845	protein_coding	FALSE	FALSE	TRUE	FALSE	FALSE	FALSE	FALSE	-	-	TRUE	TRUE	TRUE	TRUE
19:54356966:54361010:clu_56424_-	clu_56424_-	19:54356966-54361010:-	1.7645e-183	rs56092919	0.879499	-33.555	LAIR1	ENSG00000167613	protein_coding	FALSE	TRUE	TRUE	FALSE	FALSE	FALSE	FALSE	IG,Ig-like	Ig_2	TRUE	TRUE	TRUE	TRUE
19:38422121:38426069:clu_53409_-	clu_53409_-	19:38422121-38426069:-	1.91894e-183	rs892055	0.647732	-32.6998	RASGRP4	ENSG00000171777	protein_coding	FALSE	TRUE	TRUE	FALSE	FALSE	FALSE	FALSE	-	-	TRUE	FALSE	FALSE	TRUE
7:38341799:38342256:clu_153842_+	clu_153842_+	7:38341799-38342256:+	2.1499e-183	rs62445016	0.750655	-32.4718	TRG-AS1	ENSG00000281103	lncRNA	FALSE	FALSE	FALSE	FALSE	FALSE	FALSE	FALSE	-	-	TRUE	TRUE	TRUE	TRUE
5:140175285:140194459:clu_129808_+	clu_129808_+	5:140175285-140194459:+	2.77631e-183	rs35663190	0.794972	31.9289	CYSTM1	ENSG00000120306	protein_coding	FALSE	FALSE	TRUE	FALSE	FALSE	FALSE	FALSE	-	-	TRUE	FALSE	FALSE	TRUE
6:30345398:30345491:clu_113791_+	clu_113791_+	6:30345398-30345491:+	2.82037e-183	rs974961	0.745541	33.8447	TRIM39-RPP21,RPP21	ENSG00000248167,ENSG00000241370	protein_coding,protein_coding	FALSE	TRUE	TRUE	FALSE	FALSE	FALSE	FALSE	B30.2/SPRY	Rpr2	TRUE	TRUE	TRUE	TRUE
6:42935991:42937717:clu_115239_+	clu_115239_+	6:42935991-42937717:+	3.12236e-183	rs3763236	0.490038	-33.0317	CNPY3	ENSG00000137161	protein_coding	FALSE	FALSE	FALSE	FALSE	FALSE	FALSE	FALSE	-	-	FALSE	TRUE	FALSE	TRUE
20:62813200:62813441:clu_6216_+	clu_6216_+	20:62813200-62813441:+	3.16461e-183	rs2294989	0.58008	32.4883	OGFR	ENSG00000060491	protein_coding	FALSE	TRUE	TRUE	FALSE	FALSE	FALSE	FALSE	-	OGFr_III	FALSE	FALSE	FALSE	FALSE
2:85696004:85698633:clu_98665_+	clu_98665_+	2:85696004-85698633:+	4.08038e-183	rs34943381	0.622213	-34.4336	GNLY	ENSG00000115523	protein_coding	FALSE	TRUE	TRUE	FALSE	FALSE	FALSE	FALSE	Saposin B-type	-	FALSE	FALSE	FALSE	FALSE
2:63845457:63856306:clu_98005_+	clu_98005_+	2:63845457-63856306:+	6.97252e-183	rs6546029	0.192003	-32.4722	UGP2	ENSG00000169764	protein_coding	FALSE	TRUE	TRUE	FALSE	FALSE	FALSE	FALSE	-	-	FALSE	TRUE	FALSE	TRUE
16:89299368:89299558:clu_12271_-	clu_12271_-	16:89299368-89299558:-	1.66013e-182	rs3096294	0.237002	-32.3751	ANKRD11	ENSG00000167522	protein_coding	FALSE	FALSE	TRUE	FALSE	FALSE	FALSE	FALSE	-	-	FALSE	FALSE	FALSE	FALSE
14:22905453:22905606:clu_210998_-	clu_210998_-	14:22905453-22905606:-	1.77999e-182	rs4981450	0.413903	31.9666	RBM23	ENSG00000100461	protein_coding	FALSE	FALSE	TRUE	FALSE	FALSE	FALSE	FALSE	-	-	TRUE	TRUE	TRUE	TRUE
21:38230023:38296926:clu_46728_+	clu_46728_+	21:38230023-38296926:+	2.11287e-182	rs2000424	0.559062	-31.5391	KCNJ15	ENSG00000157551	protein_coding	FALSE	FALSE	TRUE	FALSE	FALSE	FALSE	FALSE	-	-	FALSE	TRUE	FALSE	TRUE
19:6381612:6381697:clu_49183_-	clu_49183_-	19:6381612-6381697:-	3.38923e-182	rs147104154	0.99449	-32.499	GTF2F1	ENSG00000125651	protein_coding	FALSE	TRUE	TRUE	FALSE	FALSE	FALSE	FALSE	-	TFIIF_alpha	TRUE	FALSE	FALSE	TRUE
11:95795559:95799232:clu_218899_+	clu_218899_+	11:95795559-95799232:+	3.41123e-182	rs522536	0.568881	32.399	CEP57	ENSG00000166037	protein_coding	FALSE	FALSE	FALSE	FALSE	FALSE	FALSE	FALSE	-	-	TRUE	TRUE	TRUE	TRUE
1:2106713:2106772:clu_27914_-	clu_27914_-	1:2106713-2106772:-	8.07673e-182	rs1040231	0.125213	-31.9972	PRKCZ (OS)	ENSG00000067606 (OS)	protein_coding	TRUE	FALSE	FALSE	FALSE	FALSE	FALSE	FALSE	-	-	FALSE	FALSE	FALSE	FALSE
2:68217131:68252125:clu_205997_-	clu_205997_-	2:68217131-68252125:-	9.61978e-182	rs6546360	0.342431	32.2222	AC017083.3,PPP3R1	ENSG00000273398,ENSG00000221823	protein_coding,protein_coding	FALSE	FALSE	TRUE	FALSE	FALSE	FALSE	FALSE	-	-	TRUE	TRUE	TRUE	TRUE
17:41771862:41786588:clu_138102_-	clu_138102_-	17:41771862-41786588:-	1.25795e-181	rs9910080	0.0846382	-31.9585	JUP	ENSG00000173801	protein_coding	FALSE	FALSE	TRUE	FALSE	FALSE	FALSE	FALSE	-	-	TRUE	TRUE	TRUE	TRUE
19:35011554:35013256:clu_195279_+	clu_195279_+	19:35011554-35013256:+	1.46659e-181	rs2290648	0.695163	-31.702	GRAMD1A	ENSG00000089351	protein_coding	FALSE	FALSE	TRUE	FALSE	FALSE	FALSE	FALSE	-	-	TRUE	TRUE	TRUE	TRUE
12:124913495:124913549:clu_62309_+	clu_62309_+	12:124913495-124913549:+	1.54658e-181	rs7955540	0.867215	-34.3625	UBC (OS)	ENSG00000150991 (OS)	protein_coding	TRUE	FALSE	FALSE	FALSE	FALSE	FALSE	FALSE	-	-	FALSE	FALSE	FALSE	FALSE
6:31587318:31587944:clu_20277_-	clu_20277_-	6:31587318-31587944:-	1.60855e-181	rs2256974	0.833545	-34.1957	LST1 (OS)	ENSG00000204482 (OS)	protein_coding	TRUE	FALSE	FALSE	FALSE	FALSE	FALSE	FALSE	-	-	FALSE	FALSE	FALSE	FALSE
7:75987223:75987360:clu_182029_-	clu_182029_-	7:75987223-75987360:-	2.0604e-181	rs8509	0.911446	-31.8994	TMEM120A	ENSG00000189077	protein_coding	FALSE	TRUE	TRUE	TRUE	TRUE	FALSE	FALSE	-	TMPIT	TRUE	TRUE	TRUE	TRUE
12:109857659:109857855:clu_162563_-	clu_162563_-	12:109857659-109857855:-	2.20236e-181	rs73202469	0.916186	-32.1084	GLTP	ENSG00000139433	protein_coding	FALSE	FALSE	FALSE	FALSE	FALSE	FALSE	FALSE	-	-	TRUE	TRUE	TRUE	TRUE
17:76479854:76481375:clu_141035_-	clu_141035_-	17:76479854-76481375:-	2.21907e-181	rs920941	0.535902	32.5914	RHBDF2	ENSG00000129667	protein_coding	FALSE	TRUE	TRUE	FALSE	TRUE	FALSE	FALSE	-	-	TRUE	TRUE	TRUE	TRUE
9:101724816:101736516:clu_201876_+	clu_201876_+	9:101724816-101736516:+	2.35594e-181	rs942142	0.598137	32.5101	GRIN3A (OS)	ENSG00000198785 (OS)	protein_coding	TRUE	FALSE	FALSE	FALSE	FALSE	FALSE	FALSE	-	-	FALSE	FALSE	FALSE	FALSE
11:308398:309057:clu_214259_+	clu_214259_+	11:308398-309057:+	2.9404e-181	rs10398	0.812366	-31.7149	IFITM2	ENSG00000185201	protein_coding	FALSE	TRUE	TRUE	TRUE	TRUE	FALSE	FALSE	-	CD225	FALSE	FALSE	FALSE	FALSE
10:122849439:122855645:clu_178837_-	clu_178837_-	10:122849439-122855645:-	4.03909e-181	rs1891110	0.444962	-32.2309	AC073585.2,FAM24B	ENSG00000286088,ENSG00000213185	protein_coding,protein_coding	FALSE	TRUE	TRUE	FALSE	FALSE	FALSE	TRUE	-	FAM24	TRUE	TRUE	TRUE	TRUE
3:10115819:10118906:clu_103231_+	clu_103231_+	3:10115819-10118906:+	4.05097e-181	rs67342818	0.876718	-31.7855	BRK1	ENSG00000254999	protein_coding	FALSE	FALSE	FALSE	FALSE	FALSE	FALSE	FALSE	-	-	TRUE	FALSE	FALSE	TRUE
3:113580709:113583409:clu_106039_+	clu_106039_+	3:113580709-113583409:+	6.28633e-181	rs2271494	0.579271	32.2668	SIDT1	ENSG00000072858	protein_coding	FALSE	TRUE	TRUE	FALSE	FALSE	TRUE	FALSE	-	SID-1_RNA_chan	TRUE	TRUE	TRUE	TRUE
2:241106723:241107353:clu_210612_-	clu_210612_-	2:241106723-241107353:-	6.85128e-181	rs6708265	0.848421	32.0412	PASK	ENSG00000115687	protein_coding	FALSE	FALSE	FALSE	FALSE	FALSE	FALSE	FALSE	-	-	TRUE	TRUE	TRUE	TRUE
16:89646733:89647203:clu_12347_-	clu_12347_-	16:89646733-89647203:-	9.75486e-181	rs164748	0.574208	-33.8205	CHMP1A	ENSG00000131165	protein_coding	FALSE	FALSE	TRUE	FALSE	FALSE	FALSE	FALSE	-	-	TRUE	FALSE	FALSE	TRUE
20:5604440:5610842:clu_131765_-	clu_131765_-	20:5604440-5610842:-	1.04359e-180	rs149096750	0.977195	31.8763	GPCPD1	ENSG00000125772	protein_coding	FALSE	FALSE	FALSE	FALSE	FALSE	FALSE	FALSE	-	-	TRUE	TRUE	TRUE	TRUE
2:86788560:86789640:clu_206640_-	clu_206640_-	2:86788560-86789640:-	1.81068e-180	rs34492196	0.83867	-32.2556	CD8A	ENSG00000153563	protein_coding	FALSE	TRUE	TRUE	TRUE	TRUE	TRUE	FALSE	-	-	TRUE	TRUE	TRUE	TRUE
17:75110606:75128677:clu_68847_+	clu_68847_+	17:75110606-75128677:+	2.43689e-180	rs4789141	0.279696	-32.0157	ARMC7	ENSG00000125449	protein_coding	FALSE	TRUE	TRUE	FALSE	FALSE	FALSE	FALSE	-	-	TRUE	TRUE	TRUE	TRUE
17:82625483:82627204:clu_141972_-	clu_141972_-	17:82625483-82627204:-	5.34699e-180	rs3826309	0.757637	31.9197	WDR45B	ENSG00000141580	protein_coding	FALSE	FALSE	TRUE	FALSE	FALSE	FALSE	FALSE	-	-	TRUE	TRUE	TRUE	TRUE
17:82394543:82398196:clu_141695_-	clu_141695_-	17:82394543-82398196:-	6.38267e-180	rs62079523	0.651621	-31.8182	OGFOD3	ENSG00000181396	protein_coding	FALSE	TRUE	TRUE	FALSE	FALSE	FALSE	FALSE	Fe2OG dioxygenase,Lumenal	2OG-FeII_Oxy_3	TRUE	TRUE	TRUE	TRUE
7:150800968:150801536:clu_158165_+	clu_158165_+	7:150800968-150801536:+	7.8907e-180	rs13650	0.685724	31.7919	TMEM176A	ENSG00000002933	protein_coding	FALSE	FALSE	TRUE	FALSE	FALSE	FALSE	FALSE	-	-	TRUE	TRUE	TRUE	TRUE
5:83258677:83310789:clu_128755_+	clu_128755_+	5:83258677-83310789:+	8.74507e-180	rs1056503	0.897708	-31.6512	XRCC4	ENSG00000152422	protein_coding	FALSE	FALSE	TRUE	FALSE	FALSE	FALSE	FALSE	-	-	TRUE	TRUE	TRUE	TRUE
8:94866191:94867140:clu_40104_+	clu_40104_+	8:94866191-94867140:+	1.2865e-179	rs143773045	0.940739	33.7999	INTS8	ENSG00000164941	protein_coding	FALSE	FALSE	TRUE	FALSE	FALSE	FALSE	FALSE	-	-	TRUE	TRUE	TRUE	TRUE
19:54449310:54451290:clu_198905_+	clu_198905_+	19:54449310-54451290:+	1.30611e-179	rs113636450	0.359018	-31.2735	LENG8	ENSG00000167615	protein_coding	FALSE	FALSE	TRUE	FALSE	FALSE	FALSE	FALSE	-	-	TRUE	TRUE	TRUE	TRUE
14:20408463:20413405:clu_210834_-	clu_210834_-	14:20408463-20413405:-	1.337e-179	rs1713434	0.54774	-31.6888	TEP1	ENSG00000129566	protein_coding	FALSE	FALSE	TRUE	FALSE	FALSE	FALSE	FALSE	-	-	TRUE	TRUE	TRUE	TRUE
11:1761468:1763792:clu_121581_-	clu_121581_-	11:1761468-1763792:-	1.58232e-179	rs2230067	0.91785	-31.9137	AC068580.4,CTSD	ENSG00000250644,ENSG00000117984	protein_coding,protein_coding	FALSE	TRUE	TRUE	FALSE	FALSE	FALSE	FALSE	-	A1_Propeptide	TRUE	TRUE	TRUE	TRUE
12:566178:663328:clu_158579_-	clu_158579_-	12:566178-663328:-	1.61879e-179	rs3809263	0.624946	31.9752	NINJ2	ENSG00000171840	protein_coding	FALSE	TRUE	TRUE	FALSE	FALSE	TRUE	FALSE	-	-	TRUE	TRUE	TRUE	TRUE
20:1118902:1125498:clu_3730_+	clu_3730_+	20:1118902-1125498:+	1.6832e-179	rs1803415	0.170224	-31.51	PSMF1	ENSG00000125818	protein_coding	FALSE	FALSE	FALSE	FALSE	FALSE	FALSE	FALSE	-	-	TRUE	TRUE	TRUE	TRUE
2:177232008:177232392:clu_208768_-	clu_208768_-	2:177232008-177232392:-	2.06259e-179	rs6721726	0.0754916	-32.6536	NFE2L2	ENSG00000116044	protein_coding	FALSE	FALSE	TRUE	FALSE	FALSE	FALSE	FALSE	-	-	TRUE	TRUE	TRUE	TRUE
15:82988828:82991932:clu_16483_-	clu_16483_-	15:82988828-82991932:-	2.60499e-179	rs57779835	0.905114	-33.856	C15orf40	ENSG00000169609	protein_coding	FALSE	TRUE	TRUE	FALSE	FALSE	FALSE	FALSE	-	-	TRUE	TRUE	TRUE	TRUE
16:377805:381774:clu_6655_-	clu_6655_-	16:377805-381774:-	2.9646e-179	rs3785289	0.430643	33.516	PGAP6	ENSG00000129925	protein_coding	FALSE	TRUE	TRUE	FALSE	FALSE	TRUE	TRUE	-	-	FALSE	TRUE	FALSE	TRUE
19:1010078:1010134:clu_47574_-	clu_47574_-	19:1010078-1010134:-	3.3144e-179	rs13343757	0.870182	-31.6859	TMEM259	ENSG00000182087	protein_coding	FALSE	FALSE	TRUE	FALSE	FALSE	FALSE	FALSE	-	-	FALSE	FALSE	FALSE	FALSE
12:9681974:9687902:clu_57881_+	clu_57881_+	12:9681974-9687902:+	3.45547e-179	rs75551886	0.0995135	33.1546	CLEC2D	ENSG00000069493	protein_coding	FALSE	TRUE	TRUE	TRUE	FALSE	FALSE	TRUE	-	-	FALSE	TRUE	FALSE	TRUE
7:44579628:44581093:clu_180660_-	clu_180660_-	7:44579628-44581093:-	4.20546e-179	rs217374	0.411253	-31.8514	TMED4	ENSG00000158604	protein_coding	FALSE	TRUE	TRUE	FALSE	FALSE	FALSE	FALSE	GOLD,Lumenal	EMP24_GP25L	TRUE	TRUE	TRUE	TRUE
16:3078524:3080964:clu_7349_-	clu_7349_-	16:3078524-3080964:-	6.14577e-179	rs4786376	0.34387	-31.2664	AC108134.3	ENSG00000262370	lncRNA	FALSE	FALSE	TRUE	FALSE	FALSE	FALSE	FALSE	-	-	TRUE	FALSE	FALSE	TRUE
5:139481342:139482210:clu_44364_-	clu_44364_-	5:139481342-139482210:-	6.17559e-179	rs7380824	0.870374	-31.8551	STING1	ENSG00000184584	protein_coding	FALSE	TRUE	TRUE	TRUE	TRUE	FALSE	FALSE	Lumenal	TMEM173	TRUE	TRUE	TRUE	TRUE
1:2391958:2395784:clu_164774_+	clu_164774_+	1:2391958-2395784:+	7.44835e-179	rs12037485	0.555861	31.8002	RER1	ENSG00000157916	protein_coding	FALSE	FALSE	TRUE	FALSE	FALSE	FALSE	FALSE	-	-	TRUE	TRUE	TRUE	TRUE
10:78040225:78040615:clu_90921_+	clu_90921_+	10:78040225-78040615:+	1.19647e-178	rs182494614	0.988052	31.3738	RPS24	ENSG00000138326	protein_coding	FALSE	FALSE	TRUE	FALSE	FALSE	FALSE	FALSE	-	-	TRUE	TRUE	TRUE	TRUE
17:440093:440554:clu_134223_-	clu_134223_-	17:440093-440554:-	1.24982e-178	rs12943197	0.608348	-33.2547	RFLNB	ENSG00000183688	protein_coding	FALSE	FALSE	TRUE	FALSE	FALSE	FALSE	FALSE	-	-	FALSE	FALSE	FALSE	FALSE
20:49280964:49289045:clu_5712_+	clu_5712_+	20:49280964-49289045:+	2.7948e-178	rs67214274	0.77546	31.8867	ZFAS1	ENSG00000177410	lncRNA	FALSE	FALSE	TRUE	FALSE	FALSE	FALSE	FALSE	-	-	TRUE	TRUE	TRUE	TRUE
6:30204765:30213305:clu_19995_-	clu_19995_-	6:30204765-30213305:-	4.45923e-178	rs971570	0.760461	-33.5131	TRIM26	ENSG00000234127	protein_coding	FALSE	FALSE	FALSE	FALSE	FALSE	FALSE	FALSE	-	-	TRUE	TRUE	TRUE	TRUE
19:47755485:47755763:clu_197447_+	clu_197447_+	19:47755485-47755763:+	4.68314e-178	rs10422531	0.282475	31.3118	NOP53	ENSG00000105373	protein_coding	FALSE	TRUE	TRUE	FALSE	FALSE	FALSE	FALSE	-	Nop53	FALSE	FALSE	FALSE	FALSE
5:70997426:70998724:clu_42714_-	clu_42714_-	5:70997426-70998724:-	5.48763e-178	rs7378507	0.335991	31.3855	NAIP	ENSG00000249437	protein_coding	FALSE	FALSE	TRUE	FALSE	FALSE	FALSE	FALSE	-	-	TRUE	FALSE	FALSE	TRUE
19:51643672:51643779:clu_55730_-	clu_55730_-	19:51643672-51643779:-	5.79914e-178	rs1106476	0.884095	32.0924	SIGLEC5,AC018755.2,SIGLEC14	ENSG00000105501,ENSG00000268500,ENSG00000254415	protein_coding,protein_coding,protein_coding	FALSE	FALSE	FALSE	FALSE	FALSE	FALSE	FALSE	-	-	TRUE	TRUE	TRUE	TRUE
16:3054343:3054784:clu_7407_-	clu_7407_-	16:3054343-3054784:-	1.07326e-177	rs1554999	0.381466	-31.3101	MMP25-AS1	ENSG00000261971	lncRNA	FALSE	FALSE	TRUE	FALSE	FALSE	FALSE	FALSE	-	-	FALSE	FALSE	FALSE	FALSE
11:8684892:8685678:clu_215065_+	clu_215065_+	11:8684892-8685678:+	1.13651e-177	rs10840108	0.752592	-31.9153	RPL27A	ENSG00000166441	protein_coding	FALSE	TRUE	TRUE	FALSE	FALSE	FALSE	FALSE	Ribosomal_L18e/L15P	Ribosomal_L27A	TRUE	TRUE	TRUE	TRUE
3:121781874:121790073:clu_150435_-	clu_150435_-	3:121781874-121790073:-	1.48169e-177	rs1141528	0.863346	31.7143	IQCB1	ENSG00000173226	protein_coding	FALSE	TRUE	TRUE	FALSE	FALSE	FALSE	FALSE	IQ 3,IQ 4	IQ	TRUE	TRUE	TRUE	TRUE
5:140550911:140551061:clu_44419_-	clu_44419_-	5:140550911-140551061:-	1.48313e-177	rs62384164	0.539575	-31.8967	SRA1	ENSG00000213523	protein_coding	FALSE	FALSE	FALSE	FALSE	FALSE	FALSE	FALSE	-	-	TRUE	TRUE	TRUE	TRUE
3:122556121:122558434:clu_150473_-	clu_150473_-	3:122556121-122558434:-	1.54306e-177	rs9841643	0.844916	-31.8444	PARP9	ENSG00000138496	protein_coding	FALSE	TRUE	TRUE	FALSE	FALSE	FALSE	FALSE	-	-	TRUE	TRUE	TRUE	TRUE
1:225783368:225789240:clu_174456_+	clu_174456_+	1:225783368-225789240:+	2.05571e-177	rs60987581	0.619032	-31.8447	SRP9	ENSG00000143742	protein_coding	FALSE	TRUE	TRUE	FALSE	FALSE	FALSE	FALSE	-	SRP9-21	TRUE	TRUE	TRUE	TRUE
6:3004651:3006468:clu_112942_+	clu_112942_+	6:3004651-3006468:+	2.20578e-177	rs2518581	0.250109	-31.7187	NQO2	ENSG00000124588	protein_coding	FALSE	FALSE	FALSE	FALSE	FALSE	FALSE	FALSE	-	-	TRUE	TRUE	TRUE	TRUE
19:41619711:41619974:clu_53968_-	clu_53968_-	19:41619711-41619974:-	2.41187e-177	rs10622589	0.36711	32.0256	CEACAM4	ENSG00000105352	protein_coding	FALSE	FALSE	FALSE	FALSE	FALSE	FALSE	FALSE	-	-	FALSE	TRUE	FALSE	TRUE
17:74695251:74695749:clu_140515_-	clu_140515_-	17:74695251-74695749:-	2.46798e-177	rs59859657	0.994598	-33.2547	CD300LF	ENSG00000186074	protein_coding	FALSE	TRUE	TRUE	FALSE	TRUE	FALSE	FALSE	-	SIT	FALSE	TRUE	FALSE	TRUE
6:132817061:132817480:clu_116904_+	clu_116904_+	6:132817061-132817480:+	4.44059e-177	rs9493450	0.583598	-31.6405	RPS12	ENSG00000112306	protein_coding	FALSE	FALSE	TRUE	FALSE	FALSE	FALSE	FALSE	-	-	TRUE	TRUE	TRUE	TRUE
18:63392186:63393409:clu_109285_-	clu_109285_-	18:63392186-63393409:-	4.61327e-177	rs7242807	0.504135	31.8606	VPS4B	ENSG00000119541	protein_coding	FALSE	FALSE	FALSE	FALSE	FALSE	FALSE	FALSE	-	-	TRUE	FALSE	FALSE	TRUE
9:2186228:2192704:clu_199763_+	clu_199763_+	9:2186228-2192704:+	4.62737e-177	rs2296212	0.891912	-31.2108	SMARCA2	ENSG00000080503	protein_coding	FALSE	TRUE	TRUE	FALSE	FALSE	FALSE	FALSE	-	-	TRUE	TRUE	TRUE	TRUE
4:79493585:79575141:clu_94585_+	clu_94585_+	4:79493585-79575141:+	4.68185e-177	rs1348086	0.257943	31.9952	LINC00989	ENSG00000250334	lncRNA	FALSE	FALSE	TRUE	FALSE	FALSE	FALSE	FALSE	-	-	TRUE	TRUE	TRUE	TRUE
16:89907424:89907649:clu_84045_+	clu_84045_+	16:89907424-89907649:+	6.02226e-177	rs147245174	0.988651	-35.5118	TCF25,AC092143.3	ENSG00000141002,ENSG00000267048	protein_coding,lncRNA	FALSE	FALSE	FALSE	FALSE	FALSE	FALSE	FALSE	-	-	FALSE	FALSE	FALSE	FALSE
6:43013389:43013786:clu_21605_-	clu_21605_-	6:43013389-43013786:-	6.56211e-177	rs144612988	0.977938	-31.6599	MEA1	ENSG00000124733	protein_coding	FALSE	FALSE	TRUE	FALSE	FALSE	FALSE	FALSE	-	-	TRUE	TRUE	TRUE	TRUE
7:76048226:76048576:clu_155491_+	clu_155491_+	7:76048226-76048576:+	8.40681e-177	rs10253077	0.825134	-31.4726	MDH2	ENSG00000146701	protein_coding	FALSE	FALSE	TRUE	FALSE	FALSE	FALSE	FALSE	-	-	TRUE	TRUE	TRUE	TRUE
6:3003789:3004495:clu_112942_+	clu_112942_+	6:3003789-3004495:+	1.07666e-176	rs2518581	0.250109	-31.2298	NQO2	ENSG00000124588	protein_coding	FALSE	FALSE	TRUE	FALSE	FALSE	FALSE	FALSE	-	-	TRUE	TRUE	TRUE	TRUE
17:82321560:82321704:clu_141900_-	clu_141900_-	17:82321560-82321704:-	1.2638e-176	rs4789763	0.506816	31.8889	SECTM1	ENSG00000141574	protein_coding	FALSE	FALSE	TRUE	FALSE	FALSE	FALSE	FALSE	-	-	FALSE	FALSE	FALSE	FALSE
12:8795212:8795579:clu_57769_+	clu_57769_+	12:8795212-8795579:+	1.55186e-176	rs61919244	0.781447	-31.1673	AC092490.1	ENSG00000249790	lncRNA	FALSE	FALSE	TRUE	FALSE	FALSE	FALSE	FALSE	-	-	FALSE	FALSE	FALSE	FALSE
19:35279576:35279640:clu_195347_+	clu_195347_+	19:35279576-35279640:+	1.90348e-176	rs12975284	0.769231	31.1113	USF2	ENSG00000105698	protein_coding	FALSE	FALSE	TRUE	FALSE	FALSE	FALSE	FALSE	-	-	FALSE	FALSE	FALSE	FALSE
16:90168873:90169019:clu_84055_+	clu_84055_+	16:90168873-90169019:+	2.9066e-176	rs12923514	0.317351	-32.5611	FAM157C	ENSG00000260528	lncRNA	FALSE	FALSE	FALSE	FALSE	FALSE	FALSE	FALSE	-	-	FALSE	FALSE	FALSE	FALSE
12:10388875:10407636:clu_159382_-	clu_159382_-	12:10388875-10407636:-	4.36247e-176	rs62687360	0.320061	-31.2514	KLRC4-KLRK1	ENSG00000255819	protein_coding	FALSE	FALSE	TRUE	FALSE	FALSE	FALSE	FALSE	-	-	TRUE	TRUE	TRUE	TRUE
1:31358124:31364032:clu_167321_+	clu_167321_+	1:31358124-31364032:+	4.43902e-176	rs34563758	0.851077	-35.3428	ZCCHC17	ENSG00000121766	protein_coding	FALSE	FALSE	FALSE	FALSE	FALSE	FALSE	FALSE	-	-	FALSE	TRUE	FALSE	TRUE
7:76995595:77000309:clu_155529_+	clu_155529_+	7:76995595-77000309:+	5.51888e-176	rs4727187	0.604624	-31.9097	DTX2P1-UPK3BP1-PMS2P11,DTX2P1	ENSG00000265479,ENSG00000186704	lncRNA,transcribed_unprocessed_pseudogene	FALSE	FALSE	FALSE	FALSE	FALSE	FALSE	FALSE	-	-	TRUE	TRUE	TRUE	TRUE
8:11853479:11864376:clu_118145_-	clu_118145_-	8:11853479-11864376:-	6.47332e-176	rs2272767	0.634897	-31.8075	CTSB	ENSG00000164733	protein_coding	FALSE	FALSE	TRUE	FALSE	FALSE	FALSE	FALSE	-	-	TRUE	TRUE	TRUE	TRUE
19:44846613:44871853:clu_196903_+	clu_196903_+	19:44846613-44871853:+	8.42119e-176	rs4803767	0.735057	32.2247	NECTIN2	ENSG00000130202	protein_coding	FALSE	TRUE	TRUE	FALSE	FALSE	TRUE	TRUE	Ig-like,Ig-like V-type	ig,V-set	TRUE	TRUE	TRUE	TRUE
3:39412061:39412274:clu_104028_+	clu_104028_+	3:39412061-39412274:+	9.44735e-176	rs71325530	0.682496	-31.248	RPSA	ENSG00000168028	protein_coding	FALSE	FALSE	TRUE	FALSE	FALSE	FALSE	FALSE	-	-	TRUE	TRUE	TRUE	TRUE
21:46292525:46293562:clu_47285_+	clu_47285_+	21:46292525-46293562:+	9.46411e-176	rs11700398	0.358832	35.6606	YBEY	ENSG00000182362	protein_coding	FALSE	FALSE	FALSE	FALSE	FALSE	FALSE	FALSE	-	-	FALSE	FALSE	FALSE	FALSE
7:150796574:150799581:clu_184688_-	clu_184688_-	7:150796574-150799581:-	1.00254e-175	rs6464101	0.356977	-34.6657	TMEM176B	ENSG00000106565	protein_coding	FALSE	FALSE	TRUE	FALSE	FALSE	FALSE	FALSE	-	-	FALSE	TRUE	FALSE	TRUE
8:124562992:124564744:clu_120206_-	clu_120206_-	8:124562992-124564744:-	1.05384e-175	rs11778063	0.334097	31.1787	MTSS1	ENSG00000170873	protein_coding	FALSE	FALSE	TRUE	FALSE	FALSE	FALSE	FALSE	-	-	TRUE	TRUE	TRUE	TRUE
1:207339417:207340391:clu_173934_+	clu_173934_+	1:207339417-207340391:+	1.09936e-175	rs6691942	0.562897	-31.2565	CD55	ENSG00000196352	protein_coding	FALSE	FALSE	FALSE	FALSE	FALSE	FALSE	FALSE	-	-	TRUE	TRUE	TRUE	TRUE
14:103563124:103587274:clu_77356_+	clu_77356_+	14:103563124-103587274:+	1.12113e-175	rs7140568	0.719078	31.4185	KLC1,AL139300.1,COA8	ENSG00000126214,ENSG00000256500,ENSG00000256053	protein_coding,protein_coding,protein_coding	FALSE	TRUE	TRUE	FALSE	FALSE	FALSE	FALSE	-	DUF2315	TRUE	TRUE	TRUE	TRUE
6:2840594:2841216:clu_19096_-	clu_19096_-	6:2840594-2841216:-	1.39937e-175	rs316340	0.490604	31.2349	SERPINB1	ENSG00000021355	protein_coding	FALSE	FALSE	FALSE	FALSE	FALSE	FALSE	FALSE	-	-	TRUE	TRUE	TRUE	TRUE
4:121816194:121816369:clu_95313_+	clu_95313_+	4:121816194-121816369:+	1.76839e-175	rs11731917	0.692676	-31.6679	EXOSC9	ENSG00000123737	protein_coding	FALSE	FALSE	TRUE	FALSE	FALSE	FALSE	FALSE	-	-	TRUE	TRUE	TRUE	TRUE
3:119491574:119492282:clu_106127_+	clu_106127_+	3:119491574-119492282:+	1.96329e-175	rs78172375	0.876123	32.3824	POGLUT1	ENSG00000163389	protein_coding	FALSE	FALSE	FALSE	FALSE	FALSE	FALSE	FALSE	-	-	TRUE	TRUE	TRUE	TRUE
19:13102594:13102704:clu_50866_-	clu_50866_-	19:13102594-13102704:-	2.82401e-175	rs73507341	0.94354	-31.4462	LYL1	ENSG00000104903	protein_coding	FALSE	FALSE	TRUE	FALSE	FALSE	FALSE	FALSE	-	-	FALSE	FALSE	FALSE	FALSE
14:23960003:23967211:clu_74829_+	clu_74829_+	14:23960003-23967211:+	2.92091e-175	rs113105656	0.949035	-31.2757	DHRS4	ENSG00000157326	protein_coding	FALSE	TRUE	TRUE	FALSE	FALSE	FALSE	FALSE	-	adh_short,adh_short_C2,KR	TRUE	TRUE	TRUE	TRUE
16:70399533:70412787:clu_11394_-	clu_11394_-	16:70399533-70412787:-	3.36894e-175	rs3848280	0.960465	-32.3844	ST3GAL2	ENSG00000157350	protein_coding	FALSE	FALSE	TRUE	FALSE	FALSE	FALSE	FALSE	-	-	FALSE	TRUE	FALSE	TRUE
12:10311615:10313410:clu_57941_+	clu_57941_+	12:10311615-10313410:+	3.91937e-175	rs61242400	0.644915	31.8989	KLRD1	ENSG00000134539	protein_coding	FALSE	TRUE	TRUE	FALSE	FALSE	TRUE	FALSE	C-type lectin	Lectin_C	TRUE	TRUE	TRUE	TRUE
16:87239:88698:clu_6533_-	clu_6533_-	16:87239-88698:-	4.1797e-175	rs878380	0.185624	-31.4634	NPRL3	ENSG00000103148	protein_coding	FALSE	FALSE	FALSE	FALSE	FALSE	FALSE	FALSE	-	-	TRUE	FALSE	FALSE	TRUE
6:29943543:29944247:clu_19889_-	clu_19889_-	6:29943543-29944247:-	4.61373e-175	rs9260043	0.641102	-32.9261	HLA-A (OS)	ENSG00000206503 (OS)	protein_coding	TRUE	FALSE	FALSE	FALSE	FALSE	FALSE	FALSE	-	-	FALSE	FALSE	FALSE	FALSE
11:61008845:61011070:clu_216251_+	clu_216251_+	11:61008845-61011070:+	5.07295e-175	rs72926536	0.814909	31.2006	CD6	ENSG00000013725	protein_coding	FALSE	TRUE	TRUE	FALSE	FALSE	TRUE	FALSE	SRCR,SRCR 3	SRCR	TRUE	TRUE	TRUE	TRUE
1:3501921:3505208:clu_28070_-	clu_28070_-	1:3501921-3505208:-	5.55569e-175	rs4648514	0.796466	31.7411	MEGF6	ENSG00000162591	protein_coding	FALSE	FALSE	FALSE	FALSE	FALSE	FALSE	FALSE	-	-	TRUE	TRUE	TRUE	TRUE
7:35694627:35694801:clu_180368_-	clu_180368_-	7:35694627-35694801:-	8.56838e-175	rs896173	0.584717	-31.3275	HERPUD2	ENSG00000122557	protein_coding	FALSE	FALSE	TRUE	FALSE	FALSE	FALSE	FALSE	-	-	TRUE	TRUE	TRUE	TRUE
5:177502886:177503174:clu_45489_-	clu_45489_-	5:177502886-177503174:-	8.8311e-175	rs1990909	0.512733	-31.7478	DOK3	ENSG00000146094	protein_coding	FALSE	TRUE	TRUE	FALSE	FALSE	FALSE	FALSE	-	-	FALSE	FALSE	FALSE	FALSE
11:32583929:32589547:clu_215478_+	clu_215478_+	11:32583929-32589547:+	1.08092e-174	rs201875	0.545619	31.4783	EIF3M	ENSG00000149100	protein_coding	FALSE	TRUE	TRUE	FALSE	FALSE	FALSE	FALSE	-	-	TRUE	TRUE	TRUE	TRUE
14:105587874:105588089:clu_77619_+	clu_77619_+	14:105587874-105588089:+	1.28105e-174	rs9972103	0.0305214	31.973	IGHA2 (OS)	ENSG00000211890 (OS)	IG_C_gene	TRUE	FALSE	FALSE	FALSE	FALSE	FALSE	FALSE	-	-	FALSE	FALSE	FALSE	FALSE
1:160681468:160684887:clu_35410_-	clu_35410_-	1:160681468-160684887:-	1.29208e-174	rs2295615	0.86459	31.361	CD48	ENSG00000117091	protein_coding	FALSE	TRUE	TRUE	FALSE	FALSE	FALSE	FALSE	-	-	TRUE	TRUE	TRUE	TRUE
16:11556735:11587338:clu_7917_-	clu_7917_-	16:11556735-11587338:-	1.52183e-174	rs17523609	0.463391	31.0242	LITAF	ENSG00000189067	protein_coding	FALSE	FALSE	TRUE	FALSE	FALSE	FALSE	FALSE	-	-	TRUE	TRUE	TRUE	TRUE
6:127719823:127807216:clu_23051_-	clu_23051_-	6:127719823-127807216:-	1.73491e-174	rs6902009	0.862106	-31.4311	THEMIS	ENSG00000172673	protein_coding	FALSE	FALSE	FALSE	FALSE	FALSE	FALSE	FALSE	-	-	TRUE	TRUE	TRUE	TRUE
14:50735617:50738140:clu_211851_-	clu_211851_-	14:50735617-50738140:-	2.0932e-174	rs111793803	0.473537	-31.5983	NIN	ENSG00000100503	protein_coding	FALSE	FALSE	FALSE	FALSE	FALSE	FALSE	FALSE	-	-	TRUE	TRUE	TRUE	TRUE
19:1032696:1036130:clu_189734_+	clu_189734_+	19:1032696-1036130:+	2.17997e-174	rs75364577	0.846526	31.1599	CNN2	ENSG00000064666	protein_coding	FALSE	TRUE	TRUE	FALSE	FALSE	FALSE	FALSE	Calponin-homology (CH	Calponin,CH	TRUE	TRUE	TRUE	TRUE
17:7350237:7350950:clu_63853_+	clu_63853_+	17:7350237-7350950:+	2.39844e-174	rs35985803	0.916737	-30.9475	ACAP1	ENSG00000072818	protein_coding	FALSE	FALSE	TRUE	FALSE	FALSE	FALSE	FALSE	-	-	TRUE	TRUE	TRUE	TRUE
16:90169746:90170087:clu_84055_+	clu_84055_+	16:90169746-90170087:+	3.40404e-174	rs869048	0.694008	31.7016	FAM157C	ENSG00000260528	lncRNA	FALSE	FALSE	FALSE	FALSE	FALSE	FALSE	FALSE	-	-	FALSE	FALSE	FALSE	FALSE
22:50625464:50625579:clu_27204_-	clu_27204_-	22:50625464-50625579:-	4.20885e-174	rs743616	0.454449	-31.7403	ARSA	ENSG00000100299	protein_coding	FALSE	FALSE	FALSE	FALSE	FALSE	FALSE	FALSE	-	-	TRUE	TRUE	TRUE	TRUE
19:54217215:54217319:clu_56076_-	clu_56076_-	19:54217215-54217319:-	5.46126e-174	rs181032311	0.878173	30.7907	LILRB3	ENSG00000204577	protein_coding	FALSE	TRUE	TRUE	FALSE	FALSE	FALSE	FALSE	-	-	TRUE	FALSE	FALSE	TRUE
1:156233728:156236288:clu_172053_+	clu_172053_+	1:156233728-156236288:+	6.17229e-174	rs1052067	0.717053	31.2365	PMF1-BGLAP,PMF1	ENSG00000260238,ENSG00000160783	protein_coding,protein_coding	FALSE	FALSE	FALSE	FALSE	FALSE	FALSE	FALSE	-	-	TRUE	TRUE	TRUE	TRUE
7:80674147:80676384:clu_155667_+	clu_155667_+	7:80674147-80676384:+	7.30074e-174	rs141301993	0.988906	34.3408	CD36	ENSG00000135218	protein_coding	FALSE	FALSE	TRUE	FALSE	FALSE	FALSE	FALSE	-	-	TRUE	TRUE	TRUE	TRUE
12:10378705:10379700:clu_159380_-	clu_159380_-	12:10378705-10379700:-	8.80246e-174	rs61917660	0.810948	31.139	KLRC4-KLRK1,KLRK1	ENSG00000255819,ENSG00000213809	protein_coding,protein_coding	FALSE	TRUE	TRUE	FALSE	FALSE	TRUE	FALSE	-	-	TRUE	TRUE	TRUE	TRUE
5:177713916:177714069:clu_45533_-	clu_45533_-	5:177713916-177714069:-	8.85831e-174	rs28587776	0.357536	31.6593	FAM153A	ENSG00000170074	protein_coding	FALSE	FALSE	TRUE	FALSE	FALSE	FALSE	FALSE	-	-	TRUE	TRUE	TRUE	TRUE
8:19439931:19457530:clu_118283_-	clu_118283_-	8:19439931-19457530:-	1.1878e-173	rs56298301	0.561189	-31.2143	CSGALNACT1	ENSG00000147408	protein_coding	FALSE	FALSE	FALSE	FALSE	FALSE	FALSE	FALSE	-	-	TRUE	TRUE	TRUE	TRUE
11:1887314:1887474:clu_214632_+	clu_214632_+	11:1887314-1887474:+	1.39946e-173	rs562434	0.651436	-31.2212	LSP1	ENSG00000130592	protein_coding	FALSE	FALSE	TRUE	FALSE	FALSE	FALSE	FALSE	-	-	TRUE	TRUE	TRUE	TRUE
3:122621611:122626827:clu_106257_+	clu_106257_+	3:122621611-122626827:+	1.68604e-173	rs61754895	0.766638	31.0519	PARP15	ENSG00000173200	protein_coding	FALSE	FALSE	FALSE	FALSE	FALSE	FALSE	FALSE	-	-	TRUE	TRUE	TRUE	TRUE
19:19642619:19643195:clu_52242_-	clu_52242_-	19:19642619-19643195:-	1.87923e-173	rs2288865	0.78747	-31.6072	GMIP	ENSG00000089639	protein_coding	FALSE	FALSE	TRUE	FALSE	FALSE	FALSE	FALSE	-	-	FALSE	TRUE	FALSE	TRUE
10:98434091:98435635:clu_178023_-	clu_178023_-	10:98434091-98435635:-	1.95948e-173	rs11599723	0.832168	-31.1084	HPS1	ENSG00000107521	protein_coding	FALSE	TRUE	TRUE	FALSE	FALSE	FALSE	FALSE	Fuz_longin_1	Fuz_longin_1	TRUE	TRUE	TRUE	TRUE
17:75591712:75591977:clu_68963_+	clu_68963_+	17:75591712-75591977:+	2.46398e-173	rs35173889	0.635926	-31.1116	MYO15B	ENSG00000266714	protein_coding	FALSE	FALSE	TRUE	FALSE	FALSE	FALSE	FALSE	-	-	TRUE	TRUE	TRUE	TRUE
5:151103692:151117127:clu_44796_-	clu_44796_-	5:151103692-151117127:-	2.47512e-173	rs41290563	0.99146	-31.3205	ANXA6	ENSG00000197043	protein_coding	FALSE	TRUE	TRUE	FALSE	FALSE	FALSE	FALSE	-	Annexin	TRUE	TRUE	TRUE	TRUE
21:45490469:45490576:clu_186263_-	clu_186263_-	21:45490469-45490576:-	2.59547e-173	rs9981434	0.550586	31.3148	COL18A1 (OS)	ENSG00000182871 (OS)	protein_coding	TRUE	FALSE	FALSE	FALSE	FALSE	FALSE	FALSE	-	-	FALSE	FALSE	FALSE	FALSE
8:143985948:143986055:clu_120720_-	clu_120720_-	8:143985948-143986055:-	2.7427e-173	rs3936211	0.563286	30.9954	PARP10	ENSG00000178685	protein_coding	FALSE	TRUE	TRUE	FALSE	FALSE	FALSE	FALSE	-	-	TRUE	FALSE	FALSE	TRUE
19:31242875:31349180:clu_52720_-	clu_52720_-	19:31242875-31349180:-	3.23176e-173	rs10406572	0.844461	30.9813	TSHZ3	ENSG00000121297	protein_coding	FALSE	TRUE	TRUE	FALSE	FALSE	FALSE	FALSE	C2H2-type,C2H2-type 1,C2H2-type 2,C2H2-type 3; atypical,C2H2-type 4,C2H2-type 5,Homeobox	zf-C2H2_6,zf-C2HC_2,zf-met	TRUE	TRUE	TRUE	TRUE
10:45831429:45834016:clu_176472_-	clu_176472_-	10:45831429-45834016:-	3.64999e-173	rs10763256	0.54642	-31.1704	AGAP4	ENSG00000188234	protein_coding	FALSE	FALSE	FALSE	FALSE	FALSE	FALSE	FALSE	-	-	TRUE	TRUE	TRUE	TRUE
15:74844101:74844169:clu_16110_-	clu_16110_-	15:74844101-74844169:-	3.90402e-173	rs872263	0.86692	32.0863	SCAMP2	ENSG00000140497	protein_coding	FALSE	FALSE	TRUE	FALSE	FALSE	FALSE	FALSE	-	-	FALSE	FALSE	FALSE	FALSE
16:57648000:57650253:clu_82169_+	clu_82169_+	16:57648000-57650253:+	4.72283e-173	rs8058865	0.481343	-31.507	ADGRG1	ENSG00000205336	protein_coding	FALSE	FALSE	FALSE	FALSE	FALSE	FALSE	FALSE	-	-	TRUE	TRUE	TRUE	TRUE
12:10388875:10389943:clu_159382_-	clu_159382_-	12:10388875-10389943:-	8.41803e-173	rs17513937	0.315703	30.9459	KLRC4-KLRK1,KLRK1	ENSG00000255819,ENSG00000213809	protein_coding,protein_coding	FALSE	FALSE	TRUE	FALSE	FALSE	FALSE	FALSE	-	-	TRUE	TRUE	TRUE	TRUE
16:2205512:2206061:clu_78545_+	clu_78545_+	16:2205512-2206061:+	9.56864e-173	rs3217423	0.513096	30.7263	MLST8	ENSG00000167965	protein_coding	FALSE	FALSE	TRUE	FALSE	FALSE	FALSE	FALSE	-	-	TRUE	TRUE	TRUE	TRUE
4:38846085:38856761:clu_144694_-	clu_144694_-	4:38846085-38856761:-	9.85446e-173	rs55998066	0.8231	-32.0291	TLR1,TLR6	ENSG00000174125,ENSG00000174130	protein_coding,protein_coding	FALSE	FALSE	FALSE	FALSE	FALSE	FALSE	FALSE	-	-	TRUE	FALSE	FALSE	TRUE
19:38816007:38816453:clu_53350_-	clu_53350_-	19:38816007-38816453:-	1.03353e-172	rs2229259	0.894463	31.4547	ECH1	ENSG00000104823	protein_coding	FALSE	TRUE	TRUE	FALSE	FALSE	FALSE	FALSE	-	ECH_1,ECH_2	TRUE	TRUE	TRUE	TRUE
12:68435144:68442064:clu_161669_-	clu_161669_-	12:68435144-68442064:-	1.10622e-172	rs34629874	0.64506	-31.221	LINC02384	ENSG00000251301	lncRNA	FALSE	FALSE	TRUE	FALSE	FALSE	FALSE	FALSE	-	-	TRUE	FALSE	FALSE	TRUE
11:65581326:65584241:clu_217023_+	clu_217023_+	11:65581326-65584241:+	1.23465e-172	rs117829045	0.917166	30.8418	EHBP1L1	ENSG00000173442	protein_coding	FALSE	TRUE	TRUE	FALSE	FALSE	FALSE	FALSE	-	-	FALSE	TRUE	FALSE	TRUE
16:90169503:90170136:clu_84055_+	clu_84055_+	16:90169503-90170136:+	1.25956e-172	rs28667468	0.938691	-31.5456	FAM157C	ENSG00000260528	lncRNA	FALSE	FALSE	FALSE	FALSE	FALSE	FALSE	FALSE	-	-	FALSE	FALSE	FALSE	FALSE
20:44887742:44901531:clu_5450_+	clu_5450_+	20:44887742-44901531:+	1.76346e-172	rs7265519	0.719497	-30.9477	YWHAB	ENSG00000166913	protein_coding	FALSE	FALSE	FALSE	FALSE	FALSE	FALSE	FALSE	-	-	TRUE	TRUE	TRUE	TRUE
8:27451078:27451485:clu_39003_+	clu_39003_+	8:27451078-27451485:+	1.90723e-172	rs7000364	0.598284	-31.5688	PTK2B	ENSG00000120899	protein_coding	FALSE	FALSE	FALSE	FALSE	FALSE	FALSE	FALSE	-	-	TRUE	TRUE	TRUE	TRUE
22:45171177:45171600:clu_189204_+	clu_189204_+	22:45171177-45171600:+	2.45785e-172	rs132875	0.853196	30.9603	NUP50	ENSG00000093000	protein_coding	FALSE	FALSE	FALSE	FALSE	FALSE	FALSE	FALSE	-	-	TRUE	TRUE	TRUE	TRUE
2:100137937:100142484:clu_207228_-	clu_207228_-	2:100137937-100142484:-	2.54422e-172	rs62150272	0.713776	-31.3459	AFF3	ENSG00000144218	protein_coding	FALSE	FALSE	FALSE	FALSE	FALSE	FALSE	FALSE	-	-	TRUE	TRUE	TRUE	TRUE
6:30730727:30730919:clu_20016_-	clu_20016_-	6:30730727-30730919:-	3.03395e-172	rs1064627	0.796948	32.0978	FLOT1	ENSG00000137312	protein_coding	FALSE	FALSE	TRUE	FALSE	FALSE	FALSE	FALSE	-	-	TRUE	TRUE	TRUE	TRUE
7:77196985:77199620:clu_182142_-	clu_182142_-	7:77196985-77199620:-	3.60027e-172	rs2075761	0.910254	-31.4446	FGL2	ENSG00000127951	protein_coding	FALSE	TRUE	TRUE	FALSE	FALSE	FALSE	FALSE	Fibrinogen C-terminal	-	FALSE	TRUE	FALSE	TRUE
17:82322963:82324582:clu_141694_-	clu_141694_-	17:82322963-82324582:-	4.02971e-172	rs4789763	0.506816	-31.3016	SECTM1	ENSG00000141574	protein_coding	FALSE	TRUE	TRUE	TRUE	FALSE	TRUE	FALSE	-	-	TRUE	FALSE	FALSE	TRUE
22:31447568:31448153:clu_25379_-	clu_25379_-	22:31447568-31448153:-	4.07765e-172	rs35992559	0.719478	-31.5194	EIF4ENIF1	ENSG00000184708	protein_coding	FALSE	FALSE	FALSE	FALSE	FALSE	FALSE	FALSE	-	-	TRUE	TRUE	TRUE	TRUE
7:91941147:91973711:clu_155782_+	clu_155782_+	7:91941147-91973711:+	4.55097e-172	rs397698202	0.602947	-31.8015	AKAP9	ENSG00000127914	protein_coding	FALSE	TRUE	TRUE	FALSE	FALSE	FALSE	FALSE	-	-	TRUE	TRUE	TRUE	TRUE
3:195683865:195688533:clu_107882_+	clu_107882_+	3:195683865-195688533:+	5.22435e-172	rs76007885	0.82592	31.2165	MUC20-OT1	ENSG00000242086	lncRNA	FALSE	FALSE	TRUE	FALSE	FALSE	FALSE	FALSE	-	-	TRUE	TRUE	TRUE	TRUE
5:1798947:1799792:clu_41675_-	clu_41675_-	5:1798947-1799792:-	5.5399e-172	rs3776148	0.375872	-30.9609	MRPL36	ENSG00000171421	protein_coding	FALSE	FALSE	TRUE	FALSE	FALSE	FALSE	FALSE	-	-	TRUE	TRUE	TRUE	TRUE
2:113465173:113466483:clu_99711_+	clu_99711_+	2:113465173-113466483:+	5.88008e-172	rs2757893	0.788998	31.2338	CBWD2	ENSG00000136682	protein_coding	FALSE	FALSE	FALSE	FALSE	FALSE	FALSE	FALSE	-	-	TRUE	FALSE	FALSE	TRUE
19:41432408:41433272:clu_53949_-	clu_53949_-	19:41432408-41433272:-	5.92223e-172	rs1043413	0.620905	-30.9647	DMAC2	ENSG00000105341	protein_coding	FALSE	TRUE	TRUE	FALSE	FALSE	FALSE	FALSE	-	-	TRUE	TRUE	TRUE	TRUE
22:45164296:45166309:clu_189203_+	clu_189203_+	22:45164296-45166309:+	6.88684e-172	rs8137392	0.47297	-31.0002	NUP50	ENSG00000093000	protein_coding	FALSE	FALSE	TRUE	FALSE	FALSE	FALSE	FALSE	-	-	TRUE	TRUE	TRUE	TRUE
16:721941:722084:clu_78133_+	clu_78133_+	16:721941-722084:+	7.78683e-172	rs12599130	0.53978	-30.9774	ANTKMT	ENSG00000103254	protein_coding	FALSE	FALSE	TRUE	FALSE	FALSE	FALSE	FALSE	-	-	TRUE	TRUE	TRUE	TRUE
2:113955706:113957360:clu_99725_+	clu_99725_+	2:113955706-113957360:+	7.91184e-172	rs34493552	0.959568	-31.1747	ACTR3	ENSG00000115091	protein_coding	FALSE	FALSE	FALSE	FALSE	FALSE	FALSE	FALSE	-	-	TRUE	TRUE	TRUE	TRUE
19:3538756:3544809:clu_48468_-	clu_48468_-	19:3538756-3544809:-	8.03652e-172	rs4807483	0.568684	-30.6315	MFSD12	ENSG00000161091	protein_coding	FALSE	TRUE	TRUE	FALSE	FALSE	FALSE	FALSE	-	-	TRUE	TRUE	TRUE	TRUE
1:111619934:111691334:clu_170013_+	clu_170013_+	1:111619934-111691334:+	1.15404e-171	rs72695278	0.827897	31.4432	RAP1A	ENSG00000116473	protein_coding	FALSE	FALSE	TRUE	FALSE	FALSE	FALSE	FALSE	-	-	TRUE	TRUE	TRUE	TRUE
16:18789118:18790244:clu_8489_-	clu_8489_-	16:18789118-18790244:-	1.15915e-171	rs2641890	0.926455	30.3692	RPS15A,AC138811.2	ENSG00000134419,ENSG00000260342	protein_coding,protein_coding	FALSE	FALSE	TRUE	FALSE	FALSE	FALSE	FALSE	-	-	TRUE	TRUE	TRUE	TRUE
11:130879711:130880622:clu_126804_-	clu_126804_-	11:130879711-130880622:-	1.27295e-171	rs948085	0.268815	-30.6494	SNX19	ENSG00000120451	protein_coding	FALSE	FALSE	FALSE	FALSE	FALSE	FALSE	FALSE	-	-	TRUE	TRUE	TRUE	TRUE
8:724308:724425:clu_117854_-	clu_117854_-	8:724308-724425:-	1.34303e-171	rs4735914	0.529488	33.5958	ERICH1	ENSG00000104714	protein_coding	FALSE	FALSE	FALSE	FALSE	FALSE	FALSE	FALSE	-	-	FALSE	FALSE	FALSE	FALSE
19:40334904:40336110:clu_53732_-	clu_53732_-	19:40334904-40336110:-	1.7431e-171	rs4803325	0.520966	-32.1002	C19orf47	ENSG00000160392	protein_coding	FALSE	FALSE	FALSE	FALSE	FALSE	FALSE	FALSE	-	-	TRUE	TRUE	TRUE	TRUE
8:94866191:94866312:clu_40104_+	clu_40104_+	8:94866191-94866312:+	2.82855e-171	rs143773045	0.940739	-32.1939	INTS8	ENSG00000164941	protein_coding	FALSE	FALSE	TRUE	FALSE	FALSE	FALSE	FALSE	-	-	TRUE	TRUE	TRUE	TRUE
1:172370311:172386781:clu_35930_-	clu_35930_-	1:172370311-172386781:-	2.85221e-171	rs61806091	0.806999	32.6105	PIGC	ENSG00000135845	protein_coding	FALSE	FALSE	TRUE	FALSE	FALSE	FALSE	FALSE	-	-	TRUE	TRUE	TRUE	TRUE
6:32843089:32844279:clu_20547_-	clu_20547_-	6:32843089-32844279:-	2.8658e-171	rs2071543	0.874656	-32.431	PSMB8	ENSG00000204264	protein_coding	FALSE	TRUE	TRUE	FALSE	FALSE	FALSE	FALSE	-	-	TRUE	TRUE	TRUE	TRUE
11:3702892:3705200:clu_121737_-	clu_121737_-	11:3702892-3705200:-	3.61472e-171	rs35404087	0.885708	31.251	NUP98	ENSG00000110713	protein_coding	FALSE	FALSE	FALSE	FALSE	FALSE	FALSE	FALSE	-	-	TRUE	TRUE	TRUE	TRUE
2:162267569:162268087:clu_208424_-	clu_208424_-	2:162267569-162268087:-	3.70936e-171	rs35732034	0.989218	31.2284	IFIH1	ENSG00000115267	protein_coding	FALSE	FALSE	TRUE	FALSE	FALSE	FALSE	FALSE	-	-	TRUE	TRUE	TRUE	TRUE
7:27840867:27846431:clu_180219_-	clu_180219_-	7:27840867-27846431:-	3.91856e-171	rs11975008	0.660921	31.2132	JAZF1	ENSG00000153814	protein_coding	FALSE	FALSE	FALSE	FALSE	FALSE	FALSE	FALSE	-	-	FALSE	TRUE	FALSE	TRUE
16:4474166:4474423:clu_7612_-	clu_7612_-	16:4474166-4474423:-	4.49822e-171	rs4786500	0.273276	30.7651	NMRAL1	ENSG00000153406	protein_coding	FALSE	FALSE	TRUE	FALSE	FALSE	FALSE	FALSE	-	-	TRUE	TRUE	TRUE	TRUE
19:14767109:14772342:clu_50927_-	clu_50927_-	19:14767109-14772342:-	4.57805e-171	rs1108016	0.425824	30.7875	ADGRE2	ENSG00000127507	protein_coding	FALSE	FALSE	TRUE	FALSE	FALSE	FALSE	FALSE	-	-	TRUE	TRUE	TRUE	TRUE
22:36938483:36938618:clu_188150_+	clu_188150_+	22:36938483-36938618:+	6.05419e-171	rs41283225	0.976352	-32.7591	CSF2RB	ENSG00000100368	protein_coding	FALSE	TRUE	TRUE	FALSE	TRUE	FALSE	FALSE	-	-	FALSE	FALSE	FALSE	FALSE
10:95247366:95263864:clu_177797_-	clu_177797_-	10:95247366-95263864:-	6.73393e-171	rs12775067	0.691079	31.7382	PDLIM1	ENSG00000107438	protein_coding	FALSE	FALSE	TRUE	FALSE	FALSE	FALSE	FALSE	-	-	TRUE	TRUE	TRUE	TRUE
7:77012019:77013912:clu_155532_+	clu_155532_+	7:77012019-77013912:+	7.91947e-171	rs56083327	0.17833	31.2938	DTX2P1-UPK3BP1-PMS2P11,PMS2P11	ENSG00000265479,ENSG00000241350	lncRNA,transcribed_unprocessed_pseudogene	FALSE	FALSE	TRUE	FALSE	FALSE	FALSE	FALSE	-	-	TRUE	TRUE	TRUE	TRUE
6:31354266:31355535:clu_20123_-	clu_20123_-	6:31354266-31355535:-	9.12751e-171	rs3819290	0.853467	33.3046	HLA-B	ENSG00000234745	protein_coding	FALSE	TRUE	TRUE	TRUE	TRUE	TRUE	TRUE	Ig-like,Ig-like C1-type,IGc1,MHC_I_C,MHC_I-like_Ag-recog	C1-set,MHC_I_C	FALSE	FALSE	FALSE	FALSE
7:6577498:6578566:clu_153237_+	clu_153237_+	7:6577498-6578566:+	1.09461e-170	rs940873	0.775322	-30.6416	ZDHHC4	ENSG00000136247	protein_coding	FALSE	FALSE	TRUE	FALSE	FALSE	FALSE	FALSE	-	-	TRUE	TRUE	TRUE	TRUE
22:36938294:36938618:clu_188150_+	clu_188150_+	22:36938294-36938618:+	1.10863e-170	rs41283225	0.976352	33.2789	CSF2RB	ENSG00000100368	protein_coding	FALSE	TRUE	TRUE	FALSE	TRUE	FALSE	FALSE	-	-	FALSE	FALSE	FALSE	FALSE
19:14638340:14641419:clu_50918_-	clu_50918_-	19:14638340-14641419:-	1.38788e-170	rs1108016	0.425824	-30.679	ADGRE3	ENSG00000131355	protein_coding	FALSE	FALSE	FALSE	FALSE	FALSE	FALSE	FALSE	-	-	TRUE	TRUE	TRUE	TRUE
11:1881596:1883419:clu_214632_+	clu_214632_+	11:1881596-1883419:+	1.45944e-170	rs562434	0.651436	31.2381	LSP1	ENSG00000130592	protein_coding	FALSE	FALSE	FALSE	FALSE	FALSE	FALSE	FALSE	-	-	TRUE	TRUE	TRUE	TRUE
7:100852835:100856868:clu_156447_+	clu_156447_+	7:100852835-100856868:+	2.39414e-170	rs2075756	0.718944	-30.8729	SLC12A9	ENSG00000146828	protein_coding	FALSE	TRUE	TRUE	TRUE	TRUE	TRUE	FALSE	AA_permease	AA_permease,AA_permease_2	TRUE	TRUE	TRUE	TRUE
16:580972:582248:clu_78048_+	clu_78048_+	16:580972-582248:+	2.55688e-170	rs35585285	0.785669	30.8056	PIGQ	ENSG00000007541	protein_coding	FALSE	FALSE	TRUE	FALSE	FALSE	FALSE	FALSE	-	-	TRUE	TRUE	TRUE	TRUE
17:75522333:75523275:clu_68934_+	clu_68934_+	17:75522333-75523275:+	2.70026e-170	rs55786842	0.798577	-31.2793	TSEN54	ENSG00000182173	protein_coding	FALSE	TRUE	TRUE	FALSE	FALSE	FALSE	FALSE	-	-	TRUE	TRUE	TRUE	TRUE
1:3775408:3775795:clu_164944_+	clu_164944_+	1:3775408-3775795:+	4.36897e-170	rs1175550	0.778724	31.1903	SMIM1	ENSG00000235169	protein_coding	FALSE	TRUE	TRUE	FALSE	TRUE	FALSE	FALSE	-	DUF4731	FALSE	TRUE	FALSE	TRUE
6:31355430:31355535:clu_113915_+	clu_113915_+	6:31355430-31355535:+	4.64085e-170	rs2596488	0.148877	33.0618	HLA-B (OS)	ENSG00000234745 (OS)	protein_coding	TRUE	FALSE	FALSE	FALSE	FALSE	FALSE	FALSE	-	-	FALSE	FALSE	FALSE	FALSE
6:31268983:31270386:clu_113904_+	clu_113904_+	6:31268983-31270386:+	4.65882e-170	rs2249741	0.499364	33.1459	HLA-C (OS)	ENSG00000204525 (OS)	protein_coding	TRUE	FALSE	FALSE	FALSE	FALSE	FALSE	FALSE	-	-	FALSE	FALSE	FALSE	FALSE
2:253115:264782:clu_204207_-	clu_204207_-	2:253115-264782:-	5.00112e-170	rs58461606	0.656257	-31.1652	SH3YL1	ENSG00000035115	protein_coding	FALSE	FALSE	TRUE	FALSE	FALSE	FALSE	FALSE	-	-	TRUE	TRUE	TRUE	TRUE
22:17085229:17097062:clu_186491_+	clu_186491_+	22:17085229-17097062:+	5.19937e-170	rs5748861	0.381898	31.5327	IL17RA	ENSG00000177663	protein_coding	FALSE	FALSE	FALSE	FALSE	FALSE	FALSE	FALSE	-	-	TRUE	TRUE	TRUE	TRUE
2:233168874:233171096:clu_210329_-	clu_210329_-	2:233168874-233171096:-	9.30812e-170	rs28609111	0.515871	31.6809	INPP5D (OS)	ENSG00000168918 (OS)	protein_coding	TRUE	FALSE	FALSE	FALSE	FALSE	FALSE	FALSE	-	-	FALSE	FALSE	FALSE	FALSE
18:36139613:36141137:clu_13182_+	clu_13182_+	18:36139613-36141137:+	1.12662e-169	rs1789507	0.634012	31.0364	ELP2	ENSG00000134759	protein_coding	FALSE	FALSE	TRUE	FALSE	FALSE	FALSE	FALSE	-	-	TRUE	TRUE	TRUE	TRUE
18:36138872:36139419:clu_13182_+	clu_13182_+	18:36138872-36139419:+	1.16047e-169	rs1785928	0.634053	30.9813	ELP2	ENSG00000134759	protein_coding	FALSE	FALSE	FALSE	FALSE	FALSE	FALSE	FALSE	-	-	TRUE	TRUE	TRUE	TRUE
22:35410381:35410744:clu_187998_+	clu_187998_+	22:35410381-35410744:+	1.17292e-169	rs28710011	0.213832	31.7514	MCM5	ENSG00000100297	protein_coding	FALSE	FALSE	TRUE	FALSE	FALSE	FALSE	FALSE	-	-	TRUE	TRUE	TRUE	TRUE
7:38341799:38346021:clu_153842_+	clu_153842_+	7:38341799-38346021:+	1.36258e-169	rs62445057	0.754796	31.249	TRG-AS1	ENSG00000281103	lncRNA	FALSE	FALSE	TRUE	FALSE	FALSE	FALSE	FALSE	-	-	TRUE	TRUE	TRUE	TRUE
21:42848966:42849132:clu_185961_-	clu_185961_-	21:42848966-42849132:-	1.95967e-169	rs8129071	0.59934	-32.1653	WDR4	ENSG00000160193	protein_coding	FALSE	FALSE	FALSE	FALSE	FALSE	FALSE	FALSE	-	-	FALSE	FALSE	FALSE	FALSE
16:90169357:90169455:clu_84055_+	clu_84055_+	16:90169357-90169455:+	2.0245e-169	rs4785780	0.261234	32.2377	FAM157C	ENSG00000260528	lncRNA	FALSE	FALSE	FALSE	FALSE	FALSE	FALSE	FALSE	-	-	FALSE	FALSE	FALSE	FALSE
15:64126220:64127174:clu_111225_+	clu_111225_+	15:64126220-64127174:+	3.07887e-169	rs72755090	0.929493	31.071	SNX1	ENSG00000028528	protein_coding	FALSE	FALSE	FALSE	FALSE	FALSE	FALSE	FALSE	-	-	TRUE	TRUE	TRUE	TRUE
14:105175987:105176534:clu_213889_-	clu_213889_-	14:105175987-105176534:-	3.09316e-169	rs1882848	0.383369	31.3642	NUDT14,AL512356.1	ENSG00000183828,ENSG00000257622	protein_coding,lncRNA	FALSE	FALSE	TRUE	FALSE	FALSE	FALSE	FALSE	-	-	TRUE	TRUE	TRUE	TRUE
12:122141083:122141691:clu_61968_+	clu_61968_+	12:122141083-122141691:+	3.30739e-169	rs7484733	0.518759	-31.772	MLXIP	ENSG00000175727	protein_coding	FALSE	FALSE	FALSE	FALSE	FALSE	FALSE	FALSE	-	-	TRUE	TRUE	TRUE	TRUE
17:7436085:7436194:clu_64033_+	clu_64033_+	17:7436085-7436194:+	4.19991e-169	rs9282846	0.992778	34.1931	AC113189.9,TMEM102,AC113189.2	ENSG00000286007,ENSG00000181284,ENSG00000262880	protein_coding,protein_coding,lncRNA	FALSE	FALSE	FALSE	FALSE	FALSE	FALSE	FALSE	-	-	TRUE	TRUE	TRUE	TRUE
13:95278162:95278929:clu_143196_+	clu_143196_+	13:95278162-95278929:+	4.50962e-169	rs398056737	0.840541	-30.6433	ABCC4 (OS)	ENSG00000125257 (OS)	protein_coding	TRUE	FALSE	FALSE	FALSE	FALSE	FALSE	FALSE	-	-	FALSE	FALSE	FALSE	FALSE
6:30493761:30493819:clu_113690_+	clu_113690_+	6:30493761-30493819:+	4.64136e-169	rs143797650	0.990385	32.0542	HLA-E	ENSG00000204592	protein_coding	FALSE	FALSE	TRUE	FALSE	FALSE	FALSE	FALSE	-	-	FALSE	FALSE	FALSE	FALSE
7:99377439:99385702:clu_156009_+	clu_156009_+	7:99377439-99385702:+	4.84492e-169	rs10270459	0.877757	-30.8858	AC004922.1,ARPC1B	ENSG00000284292,ENSG00000130429	protein_coding,protein_coding	FALSE	FALSE	TRUE	FALSE	FALSE	FALSE	FALSE	-	-	TRUE	TRUE	TRUE	TRUE
2:271939:272192:clu_96210_+	clu_96210_+	2:271939-272192:+	5.83466e-169	rs13397793	0.972375	-31.2414	ACP1	ENSG00000143727	protein_coding	FALSE	TRUE	TRUE	TRUE	FALSE	FALSE	FALSE	LMWPc	LMWPc	TRUE	TRUE	TRUE	TRUE
7:128592017:128615860:clu_157182_+	clu_157182_+	7:128592017-128615860:+	6.07678e-169	rs200824944	0.870477	-31.5885	AC090114.3,AC108010.1	ENSG00000280828,ENSG00000242588	unprocessed_pseudogene,lncRNA	FALSE	FALSE	TRUE	FALSE	FALSE	FALSE	FALSE	-	-	TRUE	TRUE	TRUE	TRUE
14:74480288:74480702:clu_212761_-	clu_212761_-	14:74480288-74480702:-	9.46072e-169	rs140130028	0.992498	35.9375	NPC2	ENSG00000119655	protein_coding	FALSE	TRUE	TRUE	FALSE	FALSE	FALSE	FALSE	ML	E1_DerP2_DerF2	TRUE	TRUE	TRUE	TRUE
1:156738764:156741053:clu_35192_-	clu_35192_-	1:156738764-156741053:-	9.78121e-169	rs11805654	0.795474	-30.7768	MRPL24	ENSG00000143314	protein_coding	FALSE	FALSE	TRUE	FALSE	FALSE	FALSE	FALSE	-	-	TRUE	TRUE	TRUE	TRUE
22:23683867:23686838:clu_24796_-	clu_24796_-	22:23683867-23686838:-	1.09034e-168	rs34599497	0.806032	30.4647	GUSBP11,AP000347.1	ENSG00000228315,ENSG00000272578	lncRNA,transcribed_unprocessed_pseudogene	FALSE	FALSE	TRUE	FALSE	FALSE	FALSE	FALSE	-	-	TRUE	TRUE	TRUE	TRUE
14:92937388:92946331:clu_213299_-	clu_213299_-	14:92937388-92946331:-	1.19437e-168	rs2281514	0.514271	-30.8834	ITPK1	ENSG00000100605	protein_coding	FALSE	TRUE	TRUE	FALSE	FALSE	FALSE	FALSE	ATP-grasp,Ins134_P3_kin	Ins134_P3_kin	TRUE	FALSE	FALSE	TRUE
16:86548111:86548464:clu_12016_-	clu_12016_-	16:86548111-86548464:-	1.21991e-168	rs74632845	0.950032	-30.7589	MTHFSD	ENSG00000103248	protein_coding	FALSE	FALSE	FALSE	FALSE	FALSE	FALSE	FALSE	-	-	TRUE	TRUE	TRUE	TRUE
7:38358822:38358937:clu_180435_-	clu_180435_-	7:38358822-38358937:-	1.23845e-168	rs4323384	0.260463	30.7429	TRGV3	ENSG00000211699	TR_V_gene	FALSE	FALSE	FALSE	FALSE	FALSE	FALSE	FALSE	-	-	TRUE	TRUE	TRUE	TRUE
15:68199681:68205245:clu_15831_-	clu_15831_-	15:68199681-68205245:-	2.4552e-168	rs10468043	0.438471	-30.5953	AC107871.1,CALML4	ENSG00000260007,ENSG00000129007	protein_coding,protein_coding	FALSE	TRUE	TRUE	FALSE	FALSE	FALSE	FALSE	EF-hand 1	CLN6,EF-hand_7	TRUE	TRUE	TRUE	TRUE
16:84566277:84566540:clu_11926_-	clu_11926_-	16:84566277-84566540:-	2.81086e-168	rs28557336	0.712021	30.5777	COTL1	ENSG00000103187	protein_coding	FALSE	FALSE	TRUE	FALSE	FALSE	FALSE	FALSE	-	-	FALSE	FALSE	FALSE	FALSE
11:86306482:86326513:clu_218739_+	clu_218739_+	11:86306482-86326513:+	3.12521e-168	rs12295985	0.699492	31.2838	HIKESHI	ENSG00000149196	protein_coding	FALSE	FALSE	FALSE	FALSE	FALSE	FALSE	FALSE	-	-	TRUE	TRUE	TRUE	TRUE
10:17215364:17229345:clu_175863_-	clu_175863_-	10:17215364-17229345:-	4.37478e-168	rs12413013	0.68449	30.8739	VIM-AS1	ENSG00000229124	lncRNA	FALSE	FALSE	TRUE	FALSE	FALSE	FALSE	FALSE	-	-	TRUE	TRUE	TRUE	TRUE
17:7436085:7436232:clu_64033_+	clu_64033_+	17:7436085-7436232:+	8.23613e-168	rs9282846	0.992778	-34.7171	AC113189.9,TMEM102,AC113189.2	ENSG00000286007,ENSG00000181284,ENSG00000262880	protein_coding,protein_coding,lncRNA	FALSE	TRUE	TRUE	FALSE	FALSE	TRUE	FALSE	-	-	TRUE	FALSE	FALSE	TRUE
14:58288813:58291635:clu_212062_-	clu_212062_-	14:58288813-58291635:-	1.29854e-167	rs10137327	0.282816	31.0131	ARMH4,PSMA3-AS1	ENSG00000139971,ENSG00000257621	protein_coding,lncRNA	FALSE	FALSE	FALSE	FALSE	FALSE	FALSE	FALSE	-	-	TRUE	TRUE	TRUE	TRUE
16:668411:668506:clu_78003_+	clu_78003_+	16:668411-668506:+	1.32153e-167	rs11248942	0.776988	-31.5995	RHOT2	ENSG00000140983	protein_coding	FALSE	TRUE	TRUE	FALSE	TRUE	FALSE	FALSE	Miro,Miro 1	Arf,Ras,Roc	TRUE	FALSE	FALSE	TRUE
4:143744834:143749096:clu_95574_+	clu_95574_+	4:143744834-143749096:+	1.49577e-167	rs35243309	0.68892	-31.0405	AC107223.1	ENSG00000251600	lncRNA	FALSE	FALSE	FALSE	FALSE	FALSE	FALSE	FALSE	-	-	FALSE	FALSE	FALSE	FALSE
6:30345398:30345467:clu_113791_+	clu_113791_+	6:30345398-30345467:+	1.51629e-167	rs11967	0.746193	-33.2301	TRIM39-RPP21,RPP21	ENSG00000248167,ENSG00000241370	protein_coding,protein_coding	FALSE	FALSE	TRUE	FALSE	FALSE	FALSE	FALSE	-	-	TRUE	TRUE	TRUE	TRUE
7:38342657:38346021:clu_153842_+	clu_153842_+	7:38342657-38346021:+	1.74577e-167	rs62445057	0.754796	31.5658	TRG-AS1	ENSG00000281103	lncRNA	FALSE	FALSE	TRUE	FALSE	FALSE	FALSE	FALSE	-	-	FALSE	TRUE	FALSE	TRUE
19:38409370:38409955:clu_53406_-	clu_53406_-	19:38409370-38409955:-	2.17964e-167	rs4802399	0.954352	30.8291	RASGRP4	ENSG00000171777	protein_coding	FALSE	FALSE	TRUE	FALSE	FALSE	FALSE	FALSE	-	-	TRUE	TRUE	TRUE	TRUE
19:18134711:18134865:clu_194341_+	clu_194341_+	19:18134711-18134865:+	2.35913e-167	rs2270623	0.470097	30.703	MAST3	ENSG00000099308	protein_coding	FALSE	TRUE	TRUE	FALSE	FALSE	FALSE	FALSE	Protein kinase	PK_Tyr_Ser-Thr,Pkinase	TRUE	FALSE	FALSE	TRUE
2:10396920:10419734:clu_96465_+	clu_96465_+	2:10396920-10419734:+	2.56364e-167	rs3771130	0.522761	-30.6316	HPCAL1	ENSG00000115756	protein_coding	FALSE	FALSE	TRUE	FALSE	FALSE	FALSE	FALSE	-	-	TRUE	TRUE	TRUE	TRUE
6:25015583:25035982:clu_19619_-	clu_19619_-	6:25015583-25035982:-	2.79991e-167	rs9461090	0.882825	-30.9584	RIPOR2	ENSG00000111913	protein_coding	FALSE	FALSE	TRUE	FALSE	FALSE	FALSE	FALSE	-	-	FALSE	TRUE	FALSE	TRUE
5:179607659:179608285:clu_131034_+	clu_131034_+	5:179607659-179608285:+	3.16512e-167	rs397774285	0.549347	-30.4168	RUFY1	ENSG00000176783	protein_coding	FALSE	FALSE	FALSE	FALSE	FALSE	FALSE	FALSE	-	-	TRUE	TRUE	TRUE	TRUE
22:42067290:42068439:clu_26468_-	clu_26468_-	22:42067290-42068439:-	3.33051e-167	rs133369	0.323224	-31.0047	NAGA	ENSG00000198951	protein_coding	FALSE	TRUE	TRUE	FALSE	FALSE	FALSE	FALSE	-	Melibiase_2	TRUE	TRUE	TRUE	TRUE
16:27362795:27362986:clu_80409_+	clu_80409_+	16:27362795-27362986:+	1.19826e-166	rs1805015	0.823878	-30.7221	IL4R	ENSG00000077238	protein_coding	FALSE	TRUE	TRUE	FALSE	TRUE	FALSE	FALSE	-	-	FALSE	FALSE	FALSE	FALSE
19:53801397:53805280:clu_56125_-	clu_56125_-	19:53801397-53805280:-	1.22035e-166	rs34436714	0.787336	-30.5655	NLRP12	ENSG00000142405	protein_coding	FALSE	TRUE	TRUE	FALSE	FALSE	FALSE	FALSE	-	LRR_6	TRUE	TRUE	TRUE	TRUE
19:18134711:18134817:clu_194341_+	clu_194341_+	19:18134711-18134817:+	1.27699e-166	rs2270623	0.470097	-31.3533	MAST3	ENSG00000099308	protein_coding	FALSE	FALSE	FALSE	FALSE	FALSE	FALSE	FALSE	-	-	TRUE	TRUE	TRUE	TRUE
3:121632484:121633067:clu_150403_-	clu_150403_-	3:121632484-121633067:-	1.32969e-166	rs58367397	0.768479	-33.8486	HCLS1	ENSG00000180353	protein_coding	FALSE	TRUE	TRUE	FALSE	FALSE	FALSE	FALSE	-	-	TRUE	FALSE	FALSE	TRUE
6:116279212:116279279:clu_22914_-	clu_22914_-	6:116279212-116279279:-	1.44285e-166	rs6568928	0.854268	30.9586	TSPYL1	ENSG00000189241	protein_coding	FALSE	TRUE	TRUE	FALSE	FALSE	FALSE	FALSE	-	-	FALSE	FALSE	FALSE	FALSE
12:6883919:6884371:clu_57606_+	clu_57606_+	12:6883919-6884371:+	1.5955e-166	rs11446182	0.715495	29.8758	LRRC23,RPL13P5	ENSG00000010626,ENSG00000240370	protein_coding,transcribed_processed_pseudogene	FALSE	FALSE	TRUE	FALSE	FALSE	FALSE	FALSE	-	-	TRUE	TRUE	TRUE	TRUE
13:27427192:27429870:clu_142299_+	clu_142299_+	13:27427192-27429870:+	1.72734e-166	rs1010371	0.333898	-32.06	GTF3A	ENSG00000122034	protein_coding	FALSE	FALSE	TRUE	FALSE	FALSE	FALSE	FALSE	-	-	TRUE	TRUE	TRUE	TRUE
17:44323577:44324299:clu_138482_-	clu_138482_-	17:44323577-44324299:-	2.36291e-166	rs11654436	0.627542	31.6803	SLC25A39	ENSG00000013306	protein_coding	FALSE	FALSE	TRUE	FALSE	FALSE	FALSE	FALSE	-	-	TRUE	TRUE	TRUE	TRUE
12:124911899:124913040:clu_62309_+	clu_62309_+	12:124911899-124913040:+	2.54241e-166	rs11057898	0.862954	30.1069	UBC (OS)	ENSG00000150991 (OS)	protein_coding	TRUE	FALSE	FALSE	FALSE	FALSE	FALSE	FALSE	-	-	FALSE	FALSE	FALSE	FALSE
21:46292525:46293340:clu_47285_+	clu_47285_+	21:46292525-46293340:+	2.85468e-166	rs12627400	0.377752	34.5478	YBEY	ENSG00000182362	protein_coding	FALSE	FALSE	FALSE	FALSE	FALSE	FALSE	FALSE	-	-	FALSE	FALSE	FALSE	FALSE
22:49922443:49922612:clu_189398_+	clu_189398_+	22:49922443-49922612:+	3.15063e-166	rs61136468	0.806489	30.5386	CRELD2	ENSG00000184164	protein_coding	FALSE	FALSE	FALSE	FALSE	FALSE	FALSE	FALSE	-	-	TRUE	TRUE	TRUE	TRUE
2:241090044:241094277:clu_210612_-	clu_210612_-	2:241090044-241094277:-	3.90623e-166	rs55938551	0.937751	30.3721	MTERF4	ENSG00000122085	protein_coding	FALSE	TRUE	TRUE	FALSE	FALSE	FALSE	FALSE	-	-	TRUE	TRUE	TRUE	TRUE
5:136049580:136052976:clu_129607_+	clu_129607_+	5:136049580-136052976:+	4.65382e-166	rs6889640	0.733245	-30.2833	TGFBI	ENSG00000120708	protein_coding	FALSE	TRUE	TRUE	FALSE	FALSE	FALSE	FALSE	FAS1,FAS1 2	Fasciclin	TRUE	FALSE	FALSE	TRUE
5:103019843:103028182:clu_129019_+	clu_129019_+	5:103019843-103028182:+	5.28115e-166	rs2432162	0.638198	30.4526	PAM	ENSG00000145730	protein_coding	FALSE	TRUE	TRUE	TRUE	TRUE	FALSE	FALSE	Intragranular	-	TRUE	TRUE	TRUE	TRUE
10:6615924:6616006:clu_88863_+	clu_88863_+	10:6615924-6616006:+	5.9046e-166	rs143831769	0.774499	30.091	PRKCQ-AS1	ENSG00000237943	lncRNA	FALSE	FALSE	TRUE	FALSE	FALSE	FALSE	FALSE	-	-	TRUE	TRUE	TRUE	TRUE
10:78034421:78035352:clu_90920_+	clu_90920_+	10:78034421-78035352:+	8.57562e-166	rs34365431	0.381177	31.3528	RPS24	ENSG00000138326	protein_coding	FALSE	FALSE	FALSE	FALSE	FALSE	FALSE	FALSE	-	-	TRUE	TRUE	TRUE	TRUE
17:48892910:48893409:clu_67378_+	clu_67378_+	17:48892910-48893409:+	1.48063e-165	rs962273	0.308286	-30.6153	ATP5MC1	ENSG00000159199	protein_coding	FALSE	FALSE	TRUE	FALSE	FALSE	FALSE	FALSE	-	-	TRUE	TRUE	TRUE	TRUE
11:65018733:65020419:clu_217061_+	clu_217061_+	11:65018733-65020419:+	1.67149e-165	rs660165	0.383249	-30.6196	ARL2,ARL2-SNX15	ENSG00000213465,ENSG00000273003	protein_coding,protein_coding	FALSE	FALSE	TRUE	FALSE	FALSE	FALSE	FALSE	-	-	TRUE	TRUE	TRUE	TRUE
6:30730818:30730919:clu_20016_-	clu_20016_-	6:30730818-30730919:-	1.69897e-165	rs1064627	0.796948	-31.6332	FLOT1	ENSG00000137312	protein_coding	FALSE	FALSE	TRUE	FALSE	FALSE	FALSE	FALSE	-	-	TRUE	FALSE	FALSE	TRUE
6:75678927:75681480:clu_115922_+	clu_115922_+	6:75678927-75681480:+	1.91883e-165	rs9250	0.629159	30.2143	SENP6	ENSG00000112701	protein_coding	FALSE	TRUE	TRUE	FALSE	FALSE	FALSE	FALSE	ULP_PROTEASE	Peptidase_C48	TRUE	FALSE	FALSE	TRUE
2:61145196:61162842:clu_97879_+	clu_97879_+	2:61145196-61162842:+	1.97932e-165	rs1665263	0.592585	-30.7417	C2orf74,AC016747.4	ENSG00000237651,ENSG00000274769	protein_coding,lncRNA	FALSE	TRUE	TRUE	TRUE	FALSE	FALSE	FALSE	-	DUF4642	TRUE	TRUE	TRUE	TRUE
21:25729801:25734853:clu_185409_-	clu_185409_-	21:25729801-25734853:-	2.3586e-165	rs17001334	0.903216	30.7762	ATP5PF	ENSG00000154723	protein_coding	FALSE	FALSE	TRUE	FALSE	FALSE	FALSE	FALSE	-	-	TRUE	TRUE	TRUE	TRUE
16:1771171:1771280:clu_6979_-	clu_6979_-	16:1771171-1771280:-	2.52583e-165	rs2072989	0.210126	-30.2623	NME3	ENSG00000103024	protein_coding	FALSE	TRUE	TRUE	FALSE	FALSE	FALSE	FALSE	NDK	NDK	TRUE	TRUE	TRUE	TRUE
20:44197739:44202961:clu_133020_-	clu_133020_-	20:44197739-44202961:-	2.55929e-165	rs6031453	0.864737	30.3692	OSER1	ENSG00000132823	protein_coding	FALSE	FALSE	FALSE	FALSE	FALSE	FALSE	FALSE	-	-	TRUE	TRUE	TRUE	TRUE
7:38240166:38242428:clu_180433_-	clu_180433_-	7:38240166-38242428:-	2.562e-165	rs80059094	0.760503	30.5866	TRGC2	ENSG00000227191	TR_C_gene	FALSE	FALSE	FALSE	FALSE	FALSE	FALSE	FALSE	-	-	TRUE	TRUE	TRUE	TRUE
1:26319095:26320171:clu_166655_+	clu_166655_+	1:26319095-26320171:+	2.98336e-165	rs17645	0.23351	30.2737	CD52	ENSG00000169442	protein_coding	FALSE	FALSE	FALSE	FALSE	FALSE	FALSE	FALSE	-	-	FALSE	TRUE	FALSE	TRUE
3:122627033:122632086:clu_106257_+	clu_106257_+	3:122627033-122632086:+	3.10224e-165	rs4677968	0.76764	30.4255	PARP15	ENSG00000173200	protein_coding	FALSE	FALSE	FALSE	FALSE	FALSE	FALSE	FALSE	-	-	TRUE	TRUE	TRUE	TRUE
2:88857683:88860568:clu_206719_-	clu_206719_-	2:88857683-88860568:-	3.65523e-165	rs10204634	0.9639	-30.6921	AC244205.1	ENSG00000240040	lncRNA	FALSE	FALSE	FALSE	FALSE	FALSE	FALSE	FALSE	-	-	TRUE	TRUE	TRUE	TRUE
6:32581748:32584109:clu_20543_-	clu_20543_-	6:32581748-32584109:-	4.16006e-165	rs139299944	0.658061	32.0089	HLA-DRB1	ENSG00000196126	protein_coding	FALSE	TRUE	TRUE	FALSE	FALSE	TRUE	FALSE	Ig-like,Ig-like C1-type,IGc1	C1-set	TRUE	FALSE	FALSE	TRUE
19:41376854:41378281:clu_196442_+	clu_196442_+	19:41376854-41378281:+	4.16402e-165	rs397717842	0.37017	-30.1523	AC011462.1,TMEM91	ENSG00000255730,ENSG00000142046	protein_coding,protein_coding	FALSE	FALSE	TRUE	FALSE	FALSE	FALSE	FALSE	-	-	TRUE	TRUE	TRUE	TRUE
20:36611132:36612010:clu_5165_+	clu_5165_+	20:36611132-36612010:+	5.18092e-165	rs80339603	0.976961	-31.6945	TGIF2-RAB5IF,RAB5IF	ENSG00000259399,ENSG00000101084	protein_coding,protein_coding	FALSE	FALSE	FALSE	FALSE	FALSE	FALSE	FALSE	-	-	FALSE	TRUE	FALSE	TRUE
12:124913092:124913321:clu_163882_-	clu_163882_-	12:124913092-124913321:-	6.15338e-165	rs11057898	0.862954	-30.2316	UBC	ENSG00000150991	protein_coding	FALSE	TRUE	TRUE	FALSE	FALSE	FALSE	FALSE	Ubiquitin-like,Ubiquitin-like 2,Ubiquitin-like 3	Rad60-SLD,Rad60-SLD_2,ubiquitin,Ubiquitin_2	TRUE	FALSE	FALSE	TRUE
8:141160787:141163333:clu_40849_+	clu_40849_+	8:141160787-141163333:+	7.33585e-165	rs2289001	0.682807	30.2396	DENND3	ENSG00000105339	protein_coding	FALSE	FALSE	FALSE	FALSE	FALSE	FALSE	FALSE	-	-	TRUE	TRUE	TRUE	TRUE
9:34647961:34648048:clu_200261_+	clu_200261_+	9:34647961-34648048:+	8.11491e-165	rs41274865	0.931472	-30.3675	GALT,AL162231.3	ENSG00000213930,ENSG00000258728	protein_coding,protein_coding	FALSE	FALSE	TRUE	FALSE	FALSE	FALSE	FALSE	-	-	TRUE	TRUE	TRUE	TRUE
6:30493160:30493988:clu_113687_+	clu_113687_+	6:30493160-30493988:+	1.26131e-164	rs143797650	0.990385	31.4571	HLA-E	ENSG00000204592	protein_coding	FALSE	FALSE	TRUE	FALSE	FALSE	FALSE	FALSE	-	-	FALSE	FALSE	FALSE	FALSE
2:87003208:87016302:clu_206652_-	clu_206652_-	2:87003208-87016302:-	1.34214e-164	rs10210424	0.562377	-30.1894	PLGLB1	ENSG00000183281	protein_coding	FALSE	FALSE	TRUE	FALSE	FALSE	FALSE	FALSE	-	-	TRUE	FALSE	FALSE	TRUE
4:70994017:70994271:clu_94437_+	clu_94437_+	4:70994017-70994271:+	1.61148e-164	rs7698602	0.978888	-32.4099	MOB1B,DCK	ENSG00000173542,ENSG00000156136	protein_coding,protein_coding	FALSE	FALSE	FALSE	FALSE	FALSE	FALSE	FALSE	-	-	TRUE	FALSE	FALSE	TRUE
20:1464426:1472715:clu_131333_-	clu_131333_-	20:1464426-1472715:-	2.17119e-164	rs6042499	0.70213	30.0387	NSFL1C	ENSG00000088833	protein_coding	FALSE	TRUE	TRUE	FALSE	FALSE	FALSE	FALSE	-	UBA_4	TRUE	TRUE	TRUE	TRUE
7:36594430:36616380:clu_180398_-	clu_180398_-	7:36594430-36616380:-	2.9612e-164	rs4523143	0.865657	30.744	AOAH	ENSG00000136250	protein_coding	FALSE	FALSE	TRUE	FALSE	FALSE	FALSE	FALSE	-	-	TRUE	TRUE	TRUE	TRUE
2:85579062:85581754:clu_98647_+	clu_98647_+	2:85579062-85581754:+	4.35949e-164	rs1562323	0.568403	-30.4972	VAMP8	ENSG00000118640	protein_coding	FALSE	TRUE	TRUE	TRUE	TRUE	FALSE	FALSE	v-SNARE coiled-coil homology,V-SNARE coiled-coil homology,Vesicular	Synaptobrevin	FALSE	FALSE	FALSE	FALSE
22:36233455:36234236:clu_25607_-	clu_25607_-	22:36233455-36234236:-	5.01188e-164	rs5845256	0.64474	29.947	APOL2	ENSG00000128335	protein_coding	FALSE	FALSE	FALSE	FALSE	FALSE	FALSE	FALSE	-	-	TRUE	TRUE	TRUE	TRUE
19:1038462:1038582:clu_189851_+	clu_189851_+	19:1038462-1038582:+	6.85953e-164	rs10419707	0.130499	30.0778	CNN2	ENSG00000064666	protein_coding	FALSE	FALSE	TRUE	FALSE	FALSE	FALSE	FALSE	-	-	FALSE	FALSE	FALSE	FALSE
1:109690564:109693206:clu_169918_+	clu_169918_+	1:109690564-109693206:+	1.00859e-163	rs145858840	0.920302	29.6567	GSTM2,GSTM1	ENSG00000213366,ENSG00000134184	protein_coding,protein_coding	FALSE	FALSE	FALSE	FALSE	FALSE	FALSE	FALSE	-	-	TRUE	TRUE	TRUE	TRUE
1:112703806:112707078:clu_33057_-	clu_33057_-	1:112703806-112707078:-	1.3473e-163	rs2999159	0.162929	30.0558	RHOC,AL603832.3	ENSG00000155366,ENSG00000271810	protein_coding,protein_coding	FALSE	TRUE	TRUE	FALSE	FALSE	FALSE	FALSE	PPM-type phosphatase	-	TRUE	TRUE	TRUE	TRUE
16:533998:540093:clu_78000_+	clu_78000_+	16:533998-540093:+	1.46188e-163	rs111814655	0.895378	-31.0476	CAPN15	ENSG00000103326	protein_coding	FALSE	FALSE	TRUE	FALSE	FALSE	FALSE	FALSE	-	-	TRUE	FALSE	FALSE	TRUE
6:116426827:116430954:clu_116631_+	clu_116631_+	6:116426827-116430954:+	1.61552e-163	rs117361304	0.911366	-30.6305	DSE,Z84488.2	ENSG00000111817,ENSG00000285446	protein_coding,protein_coding	FALSE	FALSE	FALSE	FALSE	FALSE	FALSE	FALSE	-	-	TRUE	TRUE	TRUE	TRUE
22:42381513:42381690:clu_26532_-	clu_26532_-	22:42381513-42381690:-	1.63645e-163	rs57772512	0.417547	30.6697	NFAM1	ENSG00000235568	protein_coding	FALSE	FALSE	TRUE	FALSE	FALSE	FALSE	FALSE	-	-	FALSE	FALSE	FALSE	FALSE
7:102541662:102566997:clu_183064_-	clu_183064_-	7:102541662-102566997:-	1.79064e-163	rs56163704	0.354087	30.302	POLR2J3,AC093668.1	ENSG00000168255,ENSG00000270249	protein_coding,protein_coding	FALSE	TRUE	TRUE	FALSE	FALSE	TRUE	TRUE	-	-	TRUE	TRUE	TRUE	TRUE
7:107169185:107179879:clu_156997_+	clu_156997_+	7:107169185-107179879:+	1.90919e-163	rs4730221	0.448517	-30.1406	HBP1	ENSG00000105856	protein_coding	FALSE	FALSE	TRUE	FALSE	FALSE	FALSE	FALSE	-	-	TRUE	TRUE	TRUE	TRUE
9:134053590:134068327:clu_87956_-	clu_87956_-	9:134053590-134068327:-	2.1009e-163	rs10993909	0.673118	30.4211	BRD3	ENSG00000169925	protein_coding	FALSE	FALSE	TRUE	FALSE	FALSE	FALSE	FALSE	-	-	TRUE	TRUE	TRUE	TRUE
20:2656895:2657929:clu_3839_+	clu_3839_+	20:2656895-2657929:+	2.66965e-163	rs5856	0.743704	29.858	NOP56	ENSG00000101361	protein_coding	FALSE	TRUE	TRUE	FALSE	FALSE	FALSE	FALSE	-	-	TRUE	TRUE	TRUE	TRUE
19:41397935:41410637:clu_196442_+	clu_196442_+	19:41397935-41410637:+	2.69331e-163	rs3826713	0.385696	-29.7329	AC011462.1,BCKDHA	ENSG00000255730,ENSG00000248098	protein_coding,protein_coding	FALSE	FALSE	TRUE	FALSE	FALSE	FALSE	FALSE	-	-	TRUE	TRUE	TRUE	TRUE
17:6758263:6758602:clu_63789_+	clu_63789_+	17:6758263-6758602:+	2.81985e-163	rs6502976	0.666003	-30.0627	XAF1	ENSG00000132530	protein_coding	FALSE	FALSE	TRUE	FALSE	FALSE	FALSE	FALSE	-	-	TRUE	FALSE	FALSE	TRUE
6:159680675:159680811:clu_23745_-	clu_23745_-	6:159680675-159680811:-	3.10995e-163	rs3798215	0.764014	30.5877	SOD2,SOD2	ENSG00000112096,ENSG00000285441	protein_coding,protein_coding	FALSE	FALSE	TRUE	FALSE	FALSE	FALSE	FALSE	-	-	FALSE	FALSE	FALSE	FALSE
14:23990359:23995032:clu_74832_+	clu_74832_+	14:23990359-23995032:+	3.51026e-163	rs2146432	0.931668	-30.0425	DHRS4L2,AL136419.1	ENSG00000187630,ENSG00000285467	protein_coding,lncRNA	FALSE	FALSE	TRUE	FALSE	FALSE	FALSE	FALSE	-	-	TRUE	TRUE	TRUE	TRUE
6:127316502:127327002:clu_23040_-	clu_23040_-	6:127316502-127327002:-	3.8762e-163	rs9321079	0.24535	-30.3905	ECHDC1	ENSG00000093144	protein_coding	FALSE	TRUE	TRUE	FALSE	FALSE	FALSE	FALSE	-	ECH_1,ECH_2	TRUE	TRUE	TRUE	TRUE
6:30740798:30741614:clu_20017_-	clu_20017_-	6:30740798-30741614:-	4.09839e-163	rs3132585	0.847739	-32.0705	FLOT1	ENSG00000137312	protein_coding	FALSE	TRUE	TRUE	FALSE	FALSE	FALSE	FALSE	PHB	Band_7	TRUE	TRUE	TRUE	TRUE
16:90168630:90169164:clu_84055_+	clu_84055_+	16:90168630-90169164:+	4.38456e-163	rs4785780	0.261234	32.5438	FAM157C	ENSG00000260528	lncRNA	FALSE	FALSE	FALSE	FALSE	FALSE	FALSE	FALSE	-	-	FALSE	FALSE	FALSE	FALSE
9:93450599:93451088:clu_85940_-	clu_85940_-	9:93450599-93451088:-	5.70895e-163	rs10992740	0.903806	30.3018	FAM120AOS	ENSG00000188938	protein_coding	FALSE	TRUE	TRUE	FALSE	FALSE	FALSE	FALSE	-	-	TRUE	TRUE	TRUE	TRUE
17:29568548:29569018:clu_65252_+	clu_65252_+	17:29568548-29569018:+	8.23046e-163	rs8081275	0.297209	-30.1242	TP53I13,ABHD15-AS1	ENSG00000167543,ENSG00000264031	protein_coding,lncRNA	FALSE	TRUE	TRUE	FALSE	FALSE	FALSE	TRUE	-	-	TRUE	TRUE	TRUE	TRUE
3:119491574:119491763:clu_106127_+	clu_106127_+	3:119491574-119491763:+	1.2663e-162	rs6772534	0.873704	-30.2682	POGLUT1	ENSG00000163389	protein_coding	FALSE	FALSE	FALSE	FALSE	FALSE	FALSE	FALSE	-	-	TRUE	FALSE	FALSE	TRUE
7:100466671:100466847:clu_182841_-	clu_182841_-	7:100466671-100466847:-	1.35062e-162	rs1962269	0.804316	31.5217	TSC22D4	ENSG00000166925	protein_coding	FALSE	FALSE	TRUE	FALSE	FALSE	FALSE	FALSE	-	-	FALSE	FALSE	FALSE	FALSE
22:45336411:45337834:clu_189230_+	clu_189230_+	22:45336411-45337834:+	1.7051e-162	rs3827393	0.125556	30.0995	FAM118A	ENSG00000100376	protein_coding	FALSE	FALSE	FALSE	FALSE	FALSE	FALSE	FALSE	-	-	TRUE	TRUE	TRUE	TRUE
14:64926080:64943299:clu_75920_+	clu_75920_+	14:64926080-64943299:+	2.69193e-162	rs2296327	0.78671	30.0974	CHURC1,CHURC1-FNTB	ENSG00000258289,ENSG00000125954	protein_coding,protein_coding	FALSE	TRUE	TRUE	FALSE	FALSE	FALSE	FALSE	-	Churchill	TRUE	TRUE	TRUE	TRUE
12:566178:636692:clu_158579_-	clu_158579_-	12:566178-636692:-	4.87614e-162	rs11063750	0.738921	-29.9706	NINJ2	ENSG00000171840	protein_coding	FALSE	TRUE	TRUE	FALSE	FALSE	TRUE	FALSE	-	-	FALSE	TRUE	FALSE	TRUE
22:17105602:17107727:clu_186494_+	clu_186494_+	22:17105602-17107727:+	4.91104e-162	rs34495746	0.716819	-29.4629	IL17RA	ENSG00000177663	protein_coding	FALSE	TRUE	TRUE	TRUE	TRUE	TRUE	FALSE	-	-	TRUE	TRUE	TRUE	TRUE
20:49280570:49289045:clu_5712_+	clu_5712_+	20:49280570-49289045:+	6.10648e-162	rs237743	0.775016	-30.113	ZFAS1	ENSG00000177410	lncRNA	FALSE	FALSE	TRUE	FALSE	FALSE	FALSE	FALSE	-	-	TRUE	TRUE	TRUE	TRUE
14:24291625:24292184:clu_211328_-	clu_211328_-	14:24291625-24292184:-	6.27288e-162	rs10134537	0.939666	30.3218	DHRS1	ENSG00000157379	protein_coding	FALSE	FALSE	TRUE	FALSE	FALSE	FALSE	FALSE	-	-	TRUE	TRUE	TRUE	TRUE
20:44531978:44589797:clu_5444_+	clu_5444_+	20:44531978-44589797:+	7.26463e-162	rs61049897	0.926571	-29.6421	PKIG	ENSG00000168734	protein_coding	FALSE	FALSE	TRUE	FALSE	FALSE	FALSE	FALSE	-	-	TRUE	TRUE	TRUE	TRUE
7:44581239:44581449:clu_180660_-	clu_180660_-	7:44581239-44581449:-	7.57222e-162	rs217360	0.411106	30.0218	TMED4	ENSG00000158604	protein_coding	FALSE	FALSE	FALSE	FALSE	FALSE	FALSE	FALSE	-	-	TRUE	TRUE	TRUE	TRUE
1:42813904:42816431:clu_31265_-	clu_31265_-	1:42813904-42816431:-	1.09193e-161	rs655741	0.72437	30.1756	SVBP	ENSG00000177868	protein_coding	FALSE	FALSE	FALSE	FALSE	FALSE	FALSE	FALSE	-	-	TRUE	TRUE	TRUE	TRUE
2:97538363:97540034:clu_207091_-	clu_207091_-	2:97538363-97540034:-	1.20077e-161	rs6720712	0.319539	30.3152	ANKRD36B	ENSG00000196912	protein_coding	FALSE	TRUE	TRUE	FALSE	FALSE	FALSE	FALSE	-	-	TRUE	TRUE	TRUE	TRUE
3:48257022:48257929:clu_104468_+	clu_104468_+	3:48257022-48257929:+	1.34079e-161	rs6796490	0.635853	-29.7324	ZNF589	ENSG00000164048	protein_coding	FALSE	FALSE	FALSE	FALSE	FALSE	FALSE	FALSE	-	-	TRUE	TRUE	TRUE	TRUE
16:90168630:90168971:clu_84055_+	clu_84055_+	16:90168630-90168971:+	1.45513e-161	rs4785780	0.261234	32.2225	FAM157C	ENSG00000260528	lncRNA	FALSE	FALSE	FALSE	FALSE	FALSE	FALSE	FALSE	-	-	FALSE	FALSE	FALSE	FALSE
10:50097802:50104042:clu_90163_+	clu_90163_+	10:50097802-50104042:+	1.76463e-161	rs12776312	0.572311	-30.3362	WASHC2A	ENSG00000099290	protein_coding	FALSE	TRUE	TRUE	FALSE	FALSE	FALSE	FALSE	-	-	TRUE	TRUE	TRUE	TRUE
7:7640828:7673325:clu_153309_+	clu_153309_+	7:7640828-7673325:+	2.18189e-161	rs34135882	0.96838	30.7717	UMAD1,AC007161.3	ENSG00000219545,ENSG00000283549	protein_coding,lncRNA	FALSE	FALSE	TRUE	FALSE	FALSE	FALSE	FALSE	-	-	TRUE	FALSE	FALSE	TRUE
6:33086242:33086539:clu_114421_+	clu_114421_+	6:33086242-33086539:+	3.35794e-161	rs9277490	0.686337	-31.1657	HLA-DPB1	ENSG00000223865	protein_coding	FALSE	FALSE	FALSE	FALSE	FALSE	FALSE	FALSE	-	-	TRUE	TRUE	TRUE	TRUE
19:51235253:51235595:clu_198257_+	clu_198257_+	19:51235253-51235595:+	3.51773e-161	rs548309496	0.992336	31.5798	CD33	ENSG00000105383	protein_coding	FALSE	FALSE	TRUE	FALSE	FALSE	FALSE	FALSE	-	-	TRUE	TRUE	TRUE	TRUE
3:48257961:48260813:clu_104468_+	clu_104468_+	3:48257961-48260813:+	4.11418e-161	rs10671233	0.636026	-29.9638	ZNF589	ENSG00000164048	protein_coding	FALSE	FALSE	FALSE	FALSE	FALSE	FALSE	FALSE	-	-	TRUE	TRUE	TRUE	TRUE
2:675630:677289:clu_204224_-	clu_204224_-	2:675630-677289:-	5.62742e-161	rs12714416	0.264883	30.1438	TMEM18	ENSG00000151353	protein_coding	FALSE	TRUE	TRUE	FALSE	FALSE	FALSE	FALSE	Perinuclear space	TMEM18	TRUE	TRUE	TRUE	TRUE
12:49005852:49008426:clu_160268_-	clu_160268_-	12:49005852-49008426:-	7.91329e-161	rs10875912	0.642077	29.9415	PRKAG1	ENSG00000181929	protein_coding	FALSE	FALSE	TRUE	FALSE	FALSE	FALSE	FALSE	-	-	TRUE	TRUE	TRUE	TRUE
9:35610300:35611804:clu_84794_-	clu_84794_-	9:35610300-35611804:-	8.10334e-161	rs10972524	0.463959	30.0928	CD72	ENSG00000137101	protein_coding	FALSE	TRUE	TRUE	FALSE	FALSE	TRUE	FALSE	C-type lectin	Lectin_C	TRUE	TRUE	TRUE	TRUE
17:30523522:30523622:clu_65341_+	clu_65341_+	17:30523522-30523622:+	1.01019e-160	rs9900343	0.493456	30.0149	GOSR1	ENSG00000108587	protein_coding	FALSE	FALSE	TRUE	FALSE	FALSE	FALSE	FALSE	-	-	FALSE	FALSE	FALSE	FALSE
19:7698854:7699377:clu_49397_-	clu_49397_-	19:7698854-7699377:-	1.04354e-160	rs12973648	0.469256	30.1704	FCER2	ENSG00000104921	protein_coding	FALSE	FALSE	FALSE	FALSE	FALSE	FALSE	FALSE	-	-	TRUE	TRUE	TRUE	TRUE
19:38710342:38714469:clu_195911_+	clu_195911_+	19:38710342-38714469:+	1.14958e-160	rs883433	0.524327	30.1142	ACTN4	ENSG00000130402	protein_coding	FALSE	TRUE	TRUE	FALSE	FALSE	FALSE	FALSE	Calponin-homology (CH	CAMSAP_CH,CH	TRUE	TRUE	TRUE	TRUE
1:25562716:25563070:clu_166591_+	clu_166591_+	1:25562716-25563070:+	1.49497e-160	rs12096438	0.473127	-29.71	LDLRAP1	ENSG00000157978	protein_coding	FALSE	FALSE	TRUE	FALSE	FALSE	FALSE	FALSE	-	-	TRUE	TRUE	TRUE	TRUE
13:27427192:27429172:clu_142299_+	clu_142299_+	13:27427192-27429172:+	1.54031e-160	rs1010371	0.333898	29.9527	GTF3A	ENSG00000122034	protein_coding	FALSE	FALSE	FALSE	FALSE	FALSE	FALSE	FALSE	-	-	TRUE	FALSE	FALSE	TRUE
2:95918042:95919733:clu_206900_-	clu_206900_-	2:95918042-95919733:-	1.56682e-160	rs12471925	0.684801	30.2477	ANKRD36C	ENSG00000174501	protein_coding	FALSE	FALSE	FALSE	FALSE	FALSE	FALSE	FALSE	-	-	FALSE	TRUE	FALSE	TRUE
8:94873477:94876074:clu_40106_+	clu_40106_+	8:94873477-94876074:+	1.57127e-160	rs1129152	0.57689	29.8114	INTS8	ENSG00000164941	protein_coding	FALSE	TRUE	TRUE	FALSE	FALSE	FALSE	FALSE	-	-	TRUE	TRUE	TRUE	TRUE
16:377585:381701:clu_6652_-	clu_6652_-	16:377585-381701:-	2.95018e-160	rs2071915	0.417618	-29.5217	PGAP6	ENSG00000129925	protein_coding	FALSE	TRUE	TRUE	FALSE	FALSE	TRUE	FALSE	-	-	TRUE	TRUE	TRUE	TRUE
2:97558994:97560832:clu_207094_-	clu_207094_-	2:97558994-97560832:-	3.02932e-160	rs35904593	0.333369	-30.5505	ANKRD36B	ENSG00000196912	protein_coding	FALSE	TRUE	TRUE	FALSE	FALSE	FALSE	FALSE	-	-	TRUE	TRUE	TRUE	TRUE
19:49866528:49867054:clu_55472_-	clu_55472_-	19:49866528-49867054:-	3.49988e-160	rs11325829	0.559103	29.5747	PNKP	ENSG00000039650	protein_coding	FALSE	TRUE	TRUE	FALSE	FALSE	FALSE	FALSE	FHA,FHA_2	FHA_2	TRUE	TRUE	TRUE	TRUE
13:21140995:21146805:clu_142156_+	clu_142156_+	13:21140995-21146805:+	3.70112e-160	rs3742222	0.326575	-30.0736	SAP18	ENSG00000150459	protein_coding	FALSE	FALSE	TRUE	FALSE	FALSE	FALSE	FALSE	-	-	TRUE	TRUE	TRUE	TRUE
7:150796574:150800298:clu_184688_-	clu_184688_-	7:150796574-150800298:-	4.55591e-160	rs9088	0.344824	-30.056	TMEM176B	ENSG00000106565	protein_coding	FALSE	FALSE	TRUE	FALSE	FALSE	FALSE	FALSE	-	-	TRUE	TRUE	TRUE	TRUE
3:66304537:66346364:clu_105495_+	clu_105495_+	3:66304537-66346364:+	4.75168e-160	rs813636	0.405882	-30.0441	SLC25A26	ENSG00000144741	protein_coding	FALSE	FALSE	TRUE	FALSE	FALSE	FALSE	FALSE	-	-	TRUE	TRUE	TRUE	TRUE
1:15429005:15429117:clu_165790_+	clu_165790_+	1:15429005-15429117:+	6.66228e-160	rs6695499	0.759434	-30.1828	EFHD2	ENSG00000142634	protein_coding	FALSE	FALSE	TRUE	FALSE	FALSE	FALSE	FALSE	-	-	FALSE	FALSE	FALSE	FALSE
19:40610657:40611859:clu_196317_+	clu_196317_+	19:40610657-40611859:+	7.31468e-160	rs34093919	0.990807	-31.5126	LTBP4	ENSG00000090006	protein_coding	FALSE	TRUE	TRUE	FALSE	FALSE	FALSE	FALSE	EGF-like,EGF-like 6; calcium-binding,EGF-like 7; calcium-binding,EGF-like 8; calcium-binding	cEGF,EGF_CA,hEGF	TRUE	TRUE	TRUE	TRUE
8:640834:655451:clu_117849_-	clu_117849_-	8:640834-655451:-	7.70124e-160	rs4735900	0.463453	-31.2289	ERICH1	ENSG00000104714	protein_coding	FALSE	FALSE	TRUE	FALSE	FALSE	FALSE	FALSE	-	-	FALSE	TRUE	FALSE	TRUE
6:31587966:31588518:clu_114007_+	clu_114007_+	6:31587966-31588518:+	8.35148e-160	rs2256965	0.411429	31.9766	LST1	ENSG00000204482	protein_coding	FALSE	TRUE	TRUE	FALSE	FALSE	FALSE	FALSE	-	LST1	TRUE	TRUE	TRUE	TRUE
6:29943543:29944122:clu_19889_-	clu_19889_-	6:29943543-29944122:-	8.60855e-160	rs3130377	0.86306	-31.4067	HLA-A (OS)	ENSG00000206503 (OS)	protein_coding	TRUE	FALSE	FALSE	FALSE	FALSE	FALSE	FALSE	-	-	FALSE	FALSE	FALSE	FALSE
6:31271142:31271233:clu_113904_+	clu_113904_+	6:31271142-31271233:+	8.69145e-160	rs551116093	0.812623	-31.8157	HLA-C (OS),HLA-B (OS)	ENSG00000204525 (OS),ENSG00000234745 (OS)	protein_coding,protein_coding	TRUE	FALSE	FALSE	FALSE	FALSE	FALSE	FALSE	-	-	FALSE	FALSE	FALSE	FALSE
8:23566336:23568322:clu_38748_+	clu_38748_+	8:23566336-23568322:+	9.51728e-160	rs2942194	0.721904	29.9652	SLC25A37	ENSG00000147454	protein_coding	FALSE	FALSE	TRUE	FALSE	FALSE	FALSE	FALSE	-	-	TRUE	TRUE	TRUE	TRUE
11:4389707:4390002:clu_121781_-	clu_121781_-	11:4389707-4390002:-	1.08344e-159	rs926101	0.867706	30.2928	TRIM21	ENSG00000132109	protein_coding	FALSE	TRUE	TRUE	FALSE	FALSE	FALSE	FALSE	-	-	TRUE	FALSE	FALSE	TRUE
2:159807140:159808449:clu_208368_-	clu_208368_-	2:159807140-159808449:-	1.11179e-159	rs1346327	0.248488	31.7131	LY75-CD302,LY75	ENSG00000248672,ENSG00000054219	protein_coding,protein_coding	FALSE	FALSE	FALSE	FALSE	FALSE	FALSE	FALSE	-	-	TRUE	TRUE	TRUE	TRUE
17:80415821:80422206:clu_69662_+	clu_69662_+	17:80415821-80422206:+	1.19105e-159	rs34933300	0.73112	-29.5915	ENDOV	ENSG00000173818	protein_coding	FALSE	TRUE	TRUE	FALSE	FALSE	FALSE	FALSE	-	Endonuclease_5	TRUE	TRUE	TRUE	TRUE
2:230170761:230171696:clu_210156_-	clu_210156_-	2:230170761-230171696:-	1.21777e-159	rs9784019	0.874683	-30.3371	SP110	ENSG00000135899	protein_coding	FALSE	FALSE	TRUE	FALSE	FALSE	FALSE	FALSE	-	-	TRUE	TRUE	TRUE	TRUE
1:1704655:1704904:clu_27516_-	clu_27516_-	1:1704655-1704904:-	2.58237e-159	rs4074198	0.544371	-30.0725	CDK11A,AL031282.2	ENSG00000008128,ENSG00000268575	protein_coding,lncRNA	FALSE	FALSE	TRUE	FALSE	FALSE	FALSE	FALSE	-	-	TRUE	TRUE	TRUE	TRUE
22:46292328:46292791:clu_189284_+	clu_189284_+	22:46292328-46292791:+	2.62598e-159	rs73886789	0.966057	29.7473	TTC38	ENSG00000075234	protein_coding	FALSE	FALSE	FALSE	FALSE	FALSE	FALSE	FALSE	-	-	TRUE	TRUE	TRUE	TRUE
4:152100817:152101484:clu_95673_+	clu_95673_+	4:152100817-152101484:+	3.70149e-159	rs11737156	0.703101	-30.3125	LINC02273	ENSG00000245954	lncRNA	FALSE	FALSE	TRUE	FALSE	FALSE	FALSE	FALSE	-	-	TRUE	TRUE	TRUE	TRUE
3:131501715:131502730:clu_150905_-	clu_150905_-	3:131501715-131502730:-	4.02988e-159	rs16836800	0.984408	30.7014	MRPL3	ENSG00000114686	protein_coding	FALSE	TRUE	TRUE	FALSE	FALSE	FALSE	FALSE	-	Ribosomal_L3	TRUE	TRUE	TRUE	TRUE
11:34895110:34916228:clu_122520_-	clu_122520_-	11:34895110-34916228:-	4.25949e-159	rs11605600	0.64428	29.8939	APIP	ENSG00000149089	protein_coding	FALSE	FALSE	FALSE	FALSE	FALSE	FALSE	FALSE	-	-	TRUE	TRUE	TRUE	TRUE
17:81510285:81510372:clu_141522_-	clu_141522_-	17:81510285-81510372:-	4.59185e-159	rs80345231	0.98628	29.986	ACTG1	ENSG00000184009	protein_coding	FALSE	FALSE	TRUE	FALSE	FALSE	FALSE	FALSE	-	-	FALSE	FALSE	FALSE	FALSE
1:232955719:232956347:clu_174831_+	clu_174831_+	1:232955719-232956347:+	4.73139e-159	rs12743233	0.854043	30.1359	NTPCR	ENSG00000135778	protein_coding	FALSE	FALSE	FALSE	FALSE	FALSE	FALSE	FALSE	-	-	TRUE	TRUE	TRUE	TRUE
7:142095713:142096331:clu_157735_+	clu_157735_+	7:142095713-142096331:+	5.06736e-159	rs12703421	0.8255	-29.38	MGAM	ENSG00000257335	protein_coding	FALSE	FALSE	TRUE	FALSE	FALSE	FALSE	FALSE	-	-	TRUE	TRUE	TRUE	TRUE
17:81845230:81845627:clu_141683_-	clu_141683_-	17:81845230-81845627:-	5.54278e-159	rs111301737	0.802311	29.6099	P4HB	ENSG00000185624	protein_coding	FALSE	TRUE	TRUE	FALSE	FALSE	FALSE	FALSE	Thioredoxin,Thioredoxin 2	Thioredoxin	FALSE	TRUE	FALSE	TRUE
16:8853636:8855034:clu_79194_+	clu_79194_+	16:8853636-8855034:+	6.16826e-159	rs1058929	0.616818	29.525	AC022167.2	ENSG00000260276	lncRNA	FALSE	FALSE	TRUE	FALSE	FALSE	FALSE	FALSE	-	-	TRUE	TRUE	TRUE	TRUE
1:3503593:3505208:clu_28070_-	clu_28070_-	1:3503593-3505208:-	6.65941e-159	rs4648514	0.796466	-29.2342	MEGF6	ENSG00000162591	protein_coding	FALSE	FALSE	FALSE	FALSE	FALSE	FALSE	FALSE	-	-	TRUE	FALSE	FALSE	TRUE
8:99887618:99891908:clu_119863_-	clu_119863_-	8:99887618-99891908:-	7.49546e-159	8_99882581_T_TA	0.819034	-29.716	COX6C	ENSG00000164919	protein_coding	FALSE	FALSE	FALSE	FALSE	FALSE	FALSE	FALSE	-	-	TRUE	TRUE	TRUE	TRUE
6:32844870:32845330:clu_114454_+	clu_114454_+	6:32844870-32845330:+	7.67045e-159	rs9276827	0.595304	30.7518	PSMB9,PSMB8-AS1	ENSG00000240065,ENSG00000204261	protein_coding,lncRNA	FALSE	FALSE	TRUE	FALSE	FALSE	FALSE	FALSE	-	-	TRUE	TRUE	TRUE	TRUE
22:23683867:23690236:clu_24796_-	clu_24796_-	22:23683867-23690236:-	1.15516e-158	rs12170464	0.806109	29.3489	GUSBP11,AP000347.1	ENSG00000228315,ENSG00000272578	lncRNA,transcribed_unprocessed_pseudogene	FALSE	FALSE	TRUE	FALSE	FALSE	FALSE	FALSE	-	-	TRUE	TRUE	TRUE	TRUE
12:9997279:9998282:clu_159343_-	clu_159343_-	12:9997279-9998282:-	1.25708e-158	rs584856	0.433455	30.0995	CLEC1B	ENSG00000165682	protein_coding	FALSE	FALSE	FALSE	FALSE	FALSE	FALSE	FALSE	-	-	TRUE	TRUE	TRUE	TRUE
6:33076141:33080672:clu_114416_+	clu_114416_+	6:33076141-33080672:+	1.28744e-158	rs115444212	0.92981	31.3348	HLA-DPB1	ENSG00000223865	protein_coding	FALSE	TRUE	TRUE	FALSE	FALSE	TRUE	FALSE	-	-	TRUE	TRUE	TRUE	TRUE
5:141931280:141933259:clu_129979_+	clu_129979_+	5:141931280-141933259:+	1.34242e-158	rs351260	0.656369	-29.8142	DELE1	ENSG00000081791	protein_coding	FALSE	FALSE	FALSE	FALSE	FALSE	FALSE	FALSE	-	-	TRUE	TRUE	TRUE	TRUE
1:161118178:161118786:clu_172498_+	clu_172498_+	1:161118178-161118786:+	1.52195e-158	rs41270013	0.973901	29.7493	NIT1	ENSG00000158793	protein_coding	FALSE	TRUE	TRUE	FALSE	FALSE	FALSE	FALSE	-	-	TRUE	TRUE	TRUE	TRUE
8:23574600:23574798:clu_38928_+	clu_38928_+	8:23574600-23574798:+	2.02285e-158	rs1801451	0.794775	30.734	SLC25A37	ENSG00000147454	protein_coding	FALSE	FALSE	TRUE	FALSE	FALSE	FALSE	FALSE	-	-	FALSE	FALSE	FALSE	FALSE
11:58838368:58839535:clu_123113_-	clu_123113_-	11:58838368-58839535:-	2.29546e-158	rs191895872	0.991092	-32.0675	GLYATL2	ENSG00000156689	protein_coding	FALSE	FALSE	FALSE	FALSE	FALSE	FALSE	FALSE	-	-	TRUE	TRUE	TRUE	TRUE
16:84775225:84778917:clu_83457_+	clu_83457_+	16:84775225-84778917:+	2.62622e-158	rs774306	0.211485	29.3368	USP10	ENSG00000103194	protein_coding	FALSE	TRUE	TRUE	FALSE	FALSE	FALSE	FALSE	USP	UCH	TRUE	FALSE	FALSE	TRUE
15:76295737:76311350:clu_16231_-	clu_16231_-	15:76295737-76311350:-	2.63373e-158	rs870295	0.732974	29.9621	ETFA	ENSG00000140374	protein_coding	FALSE	FALSE	TRUE	FALSE	FALSE	FALSE	FALSE	-	-	TRUE	TRUE	TRUE	TRUE
16:533998:546817:clu_78000_+	clu_78000_+	16:533998-546817:+	3.09548e-158	rs61512373	0.894545	-29.4709	CAPN15	ENSG00000103326	protein_coding	FALSE	TRUE	TRUE	FALSE	FALSE	FALSE	FALSE	-	-	TRUE	TRUE	TRUE	TRUE
5:132295009:132302441:clu_129410_+	clu_129410_+	5:132295009-132302441:+	3.75342e-158	rs56083751	0.517417	-29.6886	SLC22A4	ENSG00000197208	protein_coding	FALSE	FALSE	TRUE	FALSE	FALSE	FALSE	FALSE	-	-	TRUE	FALSE	FALSE	TRUE
11:294478:294556:clu_214328_+	clu_214328_+	11:294478-294556:+	4.03145e-158	rs2242565	0.265776	-30.1849	PGGHG	ENSG00000142102	protein_coding	FALSE	FALSE	FALSE	FALSE	FALSE	FALSE	FALSE	-	-	TRUE	TRUE	TRUE	TRUE
7:142792071:142793121:clu_157752_+	clu_157752_+	7:142792071-142793121:+	5.93533e-158	rs55776209	0.898825	-29.3556	TRBC1	ENSG00000211751	TR_C_gene	FALSE	FALSE	TRUE	FALSE	FALSE	FALSE	FALSE	-	-	FALSE	TRUE	FALSE	TRUE
6:3004259:3004495:clu_112942_+	clu_112942_+	6:3004259-3004495:+	7.85377e-158	rs2518581	0.250109	-29.4321	NQO2	ENSG00000124588	protein_coding	FALSE	FALSE	FALSE	FALSE	FALSE	FALSE	FALSE	-	-	TRUE	TRUE	TRUE	TRUE
7:112468115:112472219:clu_157067_+	clu_157067_+	7:112468115-112472219:+	8.9186e-158	rs3128388	0.777048	-29.8179	IFRD1	ENSG00000006652	protein_coding	FALSE	FALSE	FALSE	FALSE	FALSE	FALSE	FALSE	-	-	TRUE	TRUE	TRUE	TRUE
2:218136039:218136309:clu_101865_+	clu_101865_+	2:218136039-218136309:+	9.51868e-158	rs4674259	0.481705	29.6115	CXCR2	ENSG00000180871	protein_coding	FALSE	FALSE	TRUE	FALSE	FALSE	FALSE	FALSE	-	-	FALSE	FALSE	FALSE	FALSE
2:162047498:162073399:clu_208413_-	clu_208413_-	2:162047498-162073399:-	1.37007e-157	rs116302758	0.959517	-29.7932	DPP4	ENSG00000197635	protein_coding	FALSE	TRUE	TRUE	FALSE	FALSE	TRUE	FALSE	-	-	TRUE	TRUE	TRUE	TRUE
11:1884581:1886732:clu_214632_+	clu_214632_+	11:1884581-1886732:+	1.3806e-157	rs562434	0.651436	-29.6261	LSP1	ENSG00000130592	protein_coding	FALSE	FALSE	FALSE	FALSE	FALSE	FALSE	FALSE	-	-	TRUE	TRUE	TRUE	TRUE
8:143983680:143984210:clu_120716_-	clu_120716_-	8:143983680-143984210:-	1.5418e-157	rs74593295	0.955823	-29.2512	PARP10	ENSG00000178685	protein_coding	FALSE	TRUE	TRUE	FALSE	FALSE	FALSE	FALSE	-	-	TRUE	FALSE	FALSE	TRUE
17:74542987:74544506:clu_140511_-	clu_140511_-	17:74542987-74544506:-	1.5664e-157	rs73365136	0.87902	28.947	CD300C	ENSG00000167850	protein_coding	FALSE	FALSE	FALSE	FALSE	FALSE	FALSE	FALSE	-	-	FALSE	TRUE	FALSE	TRUE
4:143739117:143742729:clu_95574_+	clu_95574_+	4:143739117-143742729:+	2.08174e-157	rs13134327	0.691567	-30.0521	AC107223.1	ENSG00000251600	lncRNA	FALSE	FALSE	FALSE	FALSE	FALSE	FALSE	FALSE	-	-	TRUE	FALSE	FALSE	TRUE
12:124912199:124912434:clu_163881_-	clu_163881_-	12:124912199-124912434:-	2.29051e-157	rs11057898	0.862954	29.2319	UBC	ENSG00000150991	protein_coding	FALSE	TRUE	TRUE	FALSE	FALSE	FALSE	FALSE	Ubiquitin-like,Ubiquitin-like 2,Ubiquitin-like 6,Ubiquitin-like 7	Rad60-SLD,ubiquitin,Ubiquitin_2	FALSE	FALSE	FALSE	FALSE
8:56074159:56074381:clu_119269_-	clu_119269_-	8:56074159-56074381:-	2.92097e-157	rs16920312	0.960106	29.622	RPS20	ENSG00000008988	protein_coding	FALSE	TRUE	TRUE	FALSE	FALSE	FALSE	FALSE	-	-	TRUE	TRUE	TRUE	TRUE
1:11745837:11747440:clu_165586_+	clu_165586_+	1:11745837-11747440:+	3.27428e-157	rs4073574	0.344913	29.5203	AGTRAP	ENSG00000177674	protein_coding	FALSE	TRUE	TRUE	TRUE	FALSE	TRUE	TRUE	-	AGTRAP	TRUE	TRUE	TRUE	TRUE
4:83458429:83460973:clu_94691_+	clu_94691_+	4:83458429-83460973:+	3.6469e-157	rs34610900	0.598836	-29.4786	MRPS18C	ENSG00000163319	protein_coding	FALSE	TRUE	TRUE	FALSE	FALSE	FALSE	FALSE	-	Ribosomal_S18	TRUE	TRUE	TRUE	TRUE
7:43650712:43729429:clu_180551_-	clu_180551_-	7:43650712-43729429:-	4.09535e-157	rs111830951	0.882365	29.447	COA1	ENSG00000106603	protein_coding	FALSE	FALSE	TRUE	FALSE	FALSE	FALSE	FALSE	-	-	TRUE	TRUE	TRUE	TRUE
6:30493897:30493966:clu_113687_+	clu_113687_+	6:30493897-30493966:+	4.73552e-157	rs143797650	0.990385	-30.5955	HLA-E	ENSG00000204592	protein_coding	FALSE	FALSE	TRUE	FALSE	FALSE	FALSE	FALSE	-	-	FALSE	FALSE	FALSE	FALSE
2:230202728:230207991:clu_210161_-	clu_210161_-	2:230202728-230207991:-	5.73879e-157	rs1365776	0.406398	29.6653	SP110	ENSG00000135899	protein_coding	FALSE	FALSE	TRUE	FALSE	FALSE	FALSE	FALSE	-	-	TRUE	TRUE	TRUE	TRUE
5:176969706:176970742:clu_45340_-	clu_45340_-	5:176969706-176970742:-	6.25492e-157	rs389007	0.514289	29.4081	UIMC1	ENSG00000087206	protein_coding	FALSE	FALSE	TRUE	FALSE	FALSE	FALSE	FALSE	-	-	TRUE	TRUE	TRUE	TRUE
10:131958928:131959114:clu_92538_+	clu_92538_+	10:131958928-131959114:+	6.41993e-157	rs11597095	0.500425	30.0621	PPP2R2D	ENSG00000175470	protein_coding	FALSE	FALSE	TRUE	FALSE	FALSE	FALSE	FALSE	-	-	FALSE	FALSE	FALSE	FALSE
3:48466309:48467065:clu_104495_+	clu_104495_+	3:48466309-48467065:+	6.97573e-157	rs10663263	0.529693	29.4717	ATRIP,TREX1	ENSG00000164053,ENSG00000213689	protein_coding,protein_coding	FALSE	TRUE	TRUE	FALSE	FALSE	FALSE	FALSE	Exonuclease	-	TRUE	TRUE	TRUE	TRUE
9:162469:163978:clu_84154_-	clu_84154_-	9:162469-163978:-	1.46559e-156	rs117764458	0.961781	30.0859	CBWD1	ENSG00000172785	protein_coding	FALSE	FALSE	FALSE	FALSE	FALSE	FALSE	FALSE	-	-	TRUE	TRUE	TRUE	TRUE
3:88055999:88057191:clu_149871_-	clu_149871_-	3:88055999-88057191:-	1.55181e-156	rs12629581	0.880136	-29.7967	CGGBP1	ENSG00000163320	protein_coding	FALSE	FALSE	TRUE	FALSE	FALSE	FALSE	FALSE	-	-	TRUE	TRUE	TRUE	TRUE
12:128799417:128808788:clu_163939_-	clu_163939_-	12:128799417-128808788:-	1.67915e-156	rs2306683	0.346031	28.9963	SLC15A4	ENSG00000139370	protein_coding	FALSE	TRUE	TRUE	TRUE	FALSE	FALSE	FALSE	-	MFS_1,PTR2	TRUE	TRUE	TRUE	TRUE
15:64855037:64861483:clu_111295_+	clu_111295_+	15:64855037-64861483:+	1.97597e-156	rs34715969	0.861747	29.4684	AC069368.1,PLEKHO2	ENSG00000249240,ENSG00000241839	protein_coding,protein_coding	FALSE	TRUE	TRUE	FALSE	FALSE	FALSE	FALSE	PH	PH	TRUE	FALSE	FALSE	TRUE
4:75914985:75919909:clu_145438_-	clu_145438_-	4:75914985-75919909:-	2.14223e-156	rs2047988	0.298727	29.6072	NAAA	ENSG00000138744	protein_coding	FALSE	TRUE	TRUE	FALSE	FALSE	FALSE	FALSE	-	-	TRUE	TRUE	TRUE	TRUE
15:41286100:41308567:clu_110280_+	clu_110280_+	15:41286100-41308567:+	2.21639e-156	rs8040817	0.483747	-29.5695	AC087721.2,OIP5-AS1	ENSG00000285920,ENSG00000247556	protein_coding,lncRNA	FALSE	FALSE	TRUE	FALSE	FALSE	FALSE	FALSE	-	-	TRUE	TRUE	TRUE	TRUE
11:17878244:17988597:clu_122307_-	clu_122307_-	11:17878244-17988597:-	2.38236e-156	rs2283237	0.603551	-29.386	SERGEF	ENSG00000129158	protein_coding	FALSE	TRUE	TRUE	FALSE	FALSE	FALSE	FALSE	-	RCC1	TRUE	TRUE	TRUE	TRUE
11:62705617:62706259:clu_123561_-	clu_123561_-	11:62705617-62706259:-	2.4441e-156	rs144825291	0.973056	-29.3187	HNRNPUL2-BSCL2,BSCL2	ENSG00000234857,ENSG00000168000	protein_coding,protein_coding	FALSE	FALSE	TRUE	FALSE	FALSE	FALSE	FALSE	-	-	TRUE	TRUE	TRUE	TRUE
2:127076706:127106860:clu_207823_-	clu_207823_-	2:127076706-127106860:-	3.11526e-156	rs7575579	0.939983	-29.4251	BIN1	ENSG00000136717	protein_coding	FALSE	FALSE	FALSE	FALSE	FALSE	FALSE	FALSE	-	-	TRUE	TRUE	TRUE	TRUE
22:22758786:22758904:clu_24672_-	clu_24672_-	22:22758786-22758904:-	3.21921e-156	rs11090173	0.418775	29.1816	IGLV2-14 (OS)	ENSG00000211666 (OS)	IG_V_gene	TRUE	FALSE	FALSE	FALSE	FALSE	FALSE	FALSE	-	-	FALSE	FALSE	FALSE	FALSE
2:162268277:162272226:clu_208424_-	clu_208424_-	2:162268277-162272226:-	4.06937e-156	rs35732034	0.989218	29.8466	IFIH1	ENSG00000115267	protein_coding	FALSE	FALSE	FALSE	FALSE	FALSE	FALSE	FALSE	-	-	TRUE	TRUE	TRUE	TRUE
19:58246794:58277183:clu_199570_+	clu_199570_+	19:58246794-58277183:+	4.21114e-156	rs260495	0.793794	28.8411	ZNF544,AC020915.5	ENSG00000198131,ENSG00000283515	protein_coding,protein_coding	FALSE	TRUE	TRUE	FALSE	FALSE	FALSE	FALSE	C2H2-type,C2H2-type 1; atypical,C2H2-type 10,C2H2-type 11,C2H2-type 12,C2H2-type 13,C2H2-type 2,C2H2-type 3,C2H2-type 4,C2H2-type 5,C2H2-type 6,C2H2-type 7,C2H2-type 8,C2H2-type 9,KRAB	KRAB,zf-C2H2,zf-C2H2_4,zf-C2H2_6,zf-met	TRUE	TRUE	TRUE	TRUE
4:152644442:152652538:clu_146696_-	clu_146696_-	4:152644442-152652538:-	4.77109e-156	rs6854755	0.469307	-30.9692	TMEM154	ENSG00000170006	protein_coding	FALSE	TRUE	TRUE	FALSE	TRUE	FALSE	FALSE	-	TMEM154	TRUE	TRUE	TRUE	TRUE
20:1895526:1915099:clu_3805_+	clu_3805_+	20:1895526-1915099:+	6.51368e-156	rs68064046	0.627113	-30.1935	SIRPA	ENSG00000198053	protein_coding	FALSE	FALSE	FALSE	FALSE	FALSE	FALSE	FALSE	-	-	TRUE	TRUE	TRUE	TRUE
7:107185942:107186361:clu_156998_+	clu_156998_+	7:107185942-107186361:+	1.1602e-155	rs10953529	0.768725	29.5425	HBP1	ENSG00000105856	protein_coding	FALSE	FALSE	FALSE	FALSE	FALSE	FALSE	FALSE	-	-	TRUE	TRUE	TRUE	TRUE
7:27096388:27099098:clu_153590_+	clu_153590_+	7:27096388-27099098:+	1.92238e-155	rs706018	0.0807275	30.7296	HOTAIRM1	ENSG00000233429	lncRNA	FALSE	FALSE	TRUE	FALSE	FALSE	FALSE	FALSE	-	-	TRUE	TRUE	TRUE	TRUE
7:150803456:150803663:clu_158168_+	clu_158168_+	7:150803456-150803663:+	2.22203e-155	rs7806458	0.357113	-30.7218	TMEM176A	ENSG00000002933	protein_coding	FALSE	TRUE	TRUE	TRUE	FALSE	FALSE	FALSE	-	CD20	TRUE	FALSE	FALSE	TRUE
10:71760924:71761608:clu_177026_-	clu_177026_-	10:71760924-71761608:-	3.3017e-155	rs7909934	0.727457	31.8072	VSIR	ENSG00000107738	protein_coding	FALSE	TRUE	TRUE	FALSE	FALSE	TRUE	FALSE	Ig-like V-type,IGv	V-set	FALSE	TRUE	FALSE	TRUE
16:1940892:1941029:clu_7034_-	clu_7034_-	16:1940892-1941029:-	3.80569e-155	rs13331553	0.714666	-30.3391	MSRB1	ENSG00000198736	protein_coding	FALSE	TRUE	TRUE	FALSE	FALSE	FALSE	FALSE	MsrB	SelR	TRUE	TRUE	TRUE	TRUE
10:50104143:50106334:clu_90163_+	clu_90163_+	10:50104143-50106334:+	4.08067e-155	rs10824974	0.615182	29.6757	WASHC2A	ENSG00000099290	protein_coding	FALSE	FALSE	FALSE	FALSE	FALSE	FALSE	FALSE	-	-	TRUE	TRUE	TRUE	TRUE
7:150800828:150801536:clu_158165_+	clu_158165_+	7:150800828-150801536:+	5.32339e-155	rs13650	0.685724	-29.5301	TMEM176A	ENSG00000002933	protein_coding	FALSE	FALSE	TRUE	FALSE	FALSE	FALSE	FALSE	-	-	TRUE	TRUE	TRUE	TRUE
7:102568184:102569835:clu_183065_-	clu_183065_-	7:102568184-102569835:-	5.71717e-155	rs62483497	0.313329	-29.7201	POLR2J3,AC093668.1,POLR2J3	ENSG00000168255,ENSG00000270249,ENSG00000285437	protein_coding,protein_coding,protein_coding	FALSE	TRUE	TRUE	FALSE	FALSE	FALSE	FALSE	RNA_pol_L_2	RNA_pol_L,RNA_pol_L_2	TRUE	TRUE	TRUE	TRUE
8:85341659:85342749:clu_119606_-	clu_119606_-	8:85341659-85342749:-	6.18357e-155	rs35381641	0.40993	-29.5863	CA1	ENSG00000133742	protein_coding	FALSE	FALSE	TRUE	FALSE	FALSE	FALSE	FALSE	-	-	TRUE	TRUE	TRUE	TRUE
7:91970508:91973711:clu_155782_+	clu_155782_+	7:91970508-91973711:+	7.49475e-155	rs7788092	0.604056	29.7487	AKAP9	ENSG00000127914	protein_coding	FALSE	TRUE	TRUE	FALSE	FALSE	FALSE	FALSE	-	-	TRUE	TRUE	TRUE	TRUE
12:47206588:47209281:clu_160100_-	clu_160100_-	12:47206588-47209281:-	1.13464e-154	rs11183795	0.696107	-29.2482	PCED1B-AS1	ENSG00000247774	lncRNA	FALSE	FALSE	TRUE	FALSE	FALSE	FALSE	FALSE	-	-	TRUE	TRUE	TRUE	TRUE
10:30963389:30964403:clu_176174_-	clu_176174_-	10:30963389-30964403:-	1.83407e-154	rs2994635	0.799555	-29.9616	ZNF438	ENSG00000183621	protein_coding	FALSE	FALSE	FALSE	FALSE	FALSE	FALSE	FALSE	-	-	FALSE	FALSE	FALSE	FALSE
5:94707567:94708512:clu_43538_-	clu_43538_-	5:94707567-94708512:-	4.52e-154	rs845725	0.277119	30.2976	MCTP1	ENSG00000175471	protein_coding	FALSE	FALSE	FALSE	FALSE	FALSE	FALSE	FALSE	-	-	TRUE	TRUE	TRUE	TRUE
20:57605501:57610149:clu_133624_-	clu_133624_-	20:57605501-57610149:-	4.53396e-154	rs4811887	0.354612	30.8243	ZBP1	ENSG00000124256	protein_coding	FALSE	TRUE	TRUE	FALSE	FALSE	FALSE	FALSE	-	-	TRUE	FALSE	FALSE	TRUE
19:9420218:9435108:clu_49944_-	clu_49944_-	19:9420218-9435108:-	4.81033e-154	rs6512049	0.49712	-29.4488	ZNF266	ENSG00000174652	protein_coding	FALSE	FALSE	TRUE	FALSE	FALSE	FALSE	FALSE	-	-	TRUE	TRUE	TRUE	TRUE
19:38711361:38714469:clu_195911_+	clu_195911_+	19:38711361-38714469:+	4.81641e-154	rs883433	0.524327	-29.7121	ACTN4	ENSG00000130402	protein_coding	FALSE	FALSE	FALSE	FALSE	FALSE	FALSE	FALSE	-	-	TRUE	TRUE	TRUE	TRUE
17:81510755:81510927:clu_141611_-	clu_141611_-	17:81510755-81510927:-	6.53111e-154	rs8182360	0.170064	-29.2555	ACTG1	ENSG00000184009	protein_coding	FALSE	TRUE	TRUE	FALSE	FALSE	FALSE	FALSE	-	Actin	TRUE	FALSE	FALSE	TRUE
11:76660963:76662629:clu_218552_+	clu_218552_+	11:76660963-76662629:+	8.29254e-154	rs7944357	0.415946	29.1998	AP001189.1	ENSG00000236304	lncRNA	FALSE	FALSE	FALSE	FALSE	FALSE	FALSE	FALSE	-	-	FALSE	TRUE	FALSE	TRUE
12:108623737:108623888:clu_61055_+	clu_61055_+	12:108623737-108623888:+	1.0363e-153	rs17040818	0.811239	29.3199	SELPLG (OS)	ENSG00000110876 (OS)	protein_coding	TRUE	FALSE	FALSE	FALSE	FALSE	FALSE	FALSE	-	-	FALSE	FALSE	FALSE	FALSE
16:119255:123704:clu_6534_-	clu_6534_-	16:119255-123704:-	1.16447e-153	rs2562164	0.656489	-31.3937	NPRL3	ENSG00000103148	protein_coding	FALSE	TRUE	TRUE	FALSE	FALSE	FALSE	FALSE	-	NPR3	FALSE	TRUE	FALSE	TRUE
14:22880745:22880879:clu_74716_+	clu_74716_+	14:22880745-22880879:+	1.18339e-153	rs4982700	0.311876	-28.9572	LRP10	ENSG00000197324	protein_coding	FALSE	FALSE	TRUE	FALSE	FALSE	FALSE	FALSE	-	-	FALSE	FALSE	FALSE	FALSE
19:57790400:57791512:clu_199498_+	clu_199498_+	19:57790400-57791512:+	1.53878e-153	rs9749314	0.651733	29.7707	ZNF586	ENSG00000083828	protein_coding	FALSE	FALSE	FALSE	FALSE	FALSE	FALSE	FALSE	-	-	TRUE	TRUE	TRUE	TRUE
19:35279482:35279640:clu_195347_+	clu_195347_+	19:35279482-35279640:+	1.60528e-153	rs12975284	0.769231	-28.8878	USF2	ENSG00000105698	protein_coding	FALSE	FALSE	TRUE	FALSE	FALSE	FALSE	FALSE	-	-	FALSE	FALSE	FALSE	FALSE
19:54277939:54278260:clu_56081_-	clu_56081_-	19:54277939-54278260:-	1.76175e-153	rs76887317	0.879786	28.828	LILRB2	ENSG00000131042	protein_coding	FALSE	FALSE	FALSE	FALSE	FALSE	FALSE	FALSE	-	-	TRUE	TRUE	TRUE	TRUE
12:56042602:56043363:clu_161028_-	clu_161028_-	12:56042602-56043363:-	2.32886e-153	rs10876864	0.417941	-29.846	RPS26 (OS)	ENSG00000197728 (OS)	protein_coding	TRUE	FALSE	FALSE	FALSE	FALSE	FALSE	FALSE	-	-	FALSE	FALSE	FALSE	FALSE
20:46014474:46016250:clu_5578_+	clu_5578_+	20:46014474-46016250:+	2.38361e-153	rs3918270	0.865417	-29.2492	MMP9	ENSG00000100985	protein_coding	FALSE	FALSE	FALSE	FALSE	FALSE	FALSE	FALSE	-	-	TRUE	TRUE	TRUE	TRUE
21:38224456:38296926:clu_46728_+	clu_46728_+	21:38224456-38296926:+	2.39191e-153	rs2000423	0.559326	-30.0343	KCNJ15	ENSG00000157551	protein_coding	FALSE	FALSE	TRUE	FALSE	FALSE	FALSE	FALSE	-	-	FALSE	TRUE	FALSE	TRUE
17:78378808:78382664:clu_69472_+	clu_69472_+	17:78378808-78382664:+	2.50296e-153	rs4129767	0.511816	-30.0747	PGS1	ENSG00000087157	protein_coding	FALSE	FALSE	TRUE	FALSE	FALSE	FALSE	FALSE	-	-	TRUE	TRUE	TRUE	TRUE
14:102498899:102499039:clu_77260_+	clu_77260_+	14:102498899-102499039:+	2.7861e-153	rs1309353	0.0517751	29.2177	TECPR2	ENSG00000196663	protein_coding	FALSE	FALSE	TRUE	FALSE	FALSE	FALSE	FALSE	-	-	FALSE	FALSE	FALSE	FALSE
12:124912239:124912467:clu_163883_-	clu_163883_-	12:124912239-124912467:-	2.98984e-153	rs7955540	0.867215	29.4034	UBC	ENSG00000150991	protein_coding	FALSE	TRUE	TRUE	FALSE	FALSE	FALSE	FALSE	Ubiquitin-like,Ubiquitin-like 2,Ubiquitin-like 6,Ubiquitin-like 7	Rad60-SLD,ubiquitin,Ubiquitin_2	FALSE	FALSE	FALSE	FALSE
4:6694034:6696908:clu_93370_+	clu_93370_+	4:6694034-6696908:+	3.30473e-153	rs11737783	0.967686	-28.845	S100P	ENSG00000163993	protein_coding	FALSE	TRUE	TRUE	FALSE	FALSE	FALSE	FALSE	EF-hand 1,EF-hand 2	EF-hand_8,S_100	FALSE	FALSE	FALSE	FALSE
11:15572400:15589081:clu_122247_-	clu_122247_-	11:15572400-15589081:-	3.4091e-153	rs4756814	0.356861	29.1186	AC073172.1	ENSG00000254789	lncRNA	FALSE	FALSE	FALSE	FALSE	FALSE	FALSE	FALSE	-	-	TRUE	TRUE	TRUE	TRUE
17:30523571:30523622:clu_65341_+	clu_65341_+	17:30523571-30523622:+	3.4872e-153	rs9900343	0.493456	-29.3316	GOSR1	ENSG00000108587	protein_coding	FALSE	FALSE	TRUE	FALSE	FALSE	FALSE	FALSE	-	-	FALSE	FALSE	FALSE	FALSE
11:47355070:47355197:clu_122767_-	clu_122767_-	11:47355070-47355197:-	3.96768e-153	rs10747	0.970679	-29.4819	SPI1	ENSG00000066336	protein_coding	FALSE	FALSE	TRUE	FALSE	FALSE	FALSE	FALSE	-	-	FALSE	FALSE	FALSE	FALSE
17:80207685:80209402:clu_141406_-	clu_141406_-	17:80207685-80209402:-	4.96976e-153	rs7503034	0.672704	-28.8198	SGSH	ENSG00000181523	protein_coding	FALSE	FALSE	TRUE	FALSE	FALSE	FALSE	FALSE	-	-	TRUE	TRUE	TRUE	TRUE
1:246840998:246842694:clu_38084_-	clu_38084_-	1:246840998-246842694:-	5.54877e-153	rs12410563	0.771714	-29.0416	AHCTF1	ENSG00000153207	protein_coding	FALSE	FALSE	FALSE	FALSE	FALSE	FALSE	FALSE	-	-	TRUE	TRUE	TRUE	TRUE
10:89247649:89251707:clu_177634_-	clu_177634_-	10:89247649-89251707:-	9.13433e-153	rs1412445	0.664448	-28.7653	LIPA	ENSG00000107798	protein_coding	FALSE	FALSE	TRUE	FALSE	FALSE	FALSE	FALSE	-	-	FALSE	TRUE	FALSE	TRUE
9:136975476:136976549:clu_203882_+	clu_203882_+	9:136975476-136976549:+	1.00301e-152	rs2049041	0.296214	28.7314	PTGDS	ENSG00000107317	protein_coding	FALSE	FALSE	TRUE	FALSE	FALSE	FALSE	FALSE	-	-	TRUE	TRUE	TRUE	TRUE
7:64993414:65006541:clu_181001_-	clu_181001_-	7:64993414-65006541:-	1.29114e-152	rs7799155	0.593102	-29.3711	ZNF117,ERV3-1	ENSG00000152926,ENSG00000213462	protein_coding,protein_coding	FALSE	FALSE	TRUE	FALSE	FALSE	FALSE	FALSE	-	-	TRUE	TRUE	TRUE	TRUE
4:38829537:38845830:clu_144694_-	clu_144694_-	4:38829537-38845830:-	1.49473e-152	rs11096962	0.549196	-29.5319	TLR1,TLR6	ENSG00000174125,ENSG00000174130	protein_coding,protein_coding	FALSE	FALSE	TRUE	FALSE	FALSE	FALSE	FALSE	-	-	FALSE	TRUE	FALSE	TRUE
12:123265322:123265691:clu_163737_-	clu_163737_-	12:123265322-123265691:-	1.53749e-152	rs35389455	0.79658	-29.7119	CDK2AP1	ENSG00000111328	protein_coding	FALSE	FALSE	FALSE	FALSE	FALSE	FALSE	FALSE	-	-	FALSE	TRUE	FALSE	TRUE
4:10088741:10116113:clu_144335_-	clu_144335_-	4:10088741-10116113:-	1.62451e-152	rs3822237	0.298946	-29.7397	WDR1	ENSG00000071127	protein_coding	FALSE	TRUE	TRUE	FALSE	FALSE	FALSE	FALSE	WD_REPEATS_REGION	WD40	TRUE	TRUE	TRUE	TRUE
11:17312120:17315450:clu_215321_+	clu_215321_+	11:17312120-17315450:+	2.40805e-152	rs757081	0.657822	-30.5767	NUCB2	ENSG00000070081	protein_coding	FALSE	TRUE	TRUE	FALSE	FALSE	FALSE	FALSE	EF-hand,EF-hand 2	EF-hand_7	TRUE	FALSE	FALSE	TRUE
20:26009889:26010846:clu_4482_+	clu_4482_+	20:26009889-26010846:+	3.22633e-152	rs6051068	0.657627	-29.2543	FAM182A,AL078587.2	ENSG00000125804,ENSG00000287569	lncRNA,lncRNA	FALSE	FALSE	TRUE	FALSE	FALSE	FALSE	FALSE	-	-	FALSE	FALSE	FALSE	FALSE
11:64853945:64854184:clu_123947_-	clu_123947_-	11:64853945-64854184:-	3.9493e-152	rs8855	0.413207	-29.2928	EHD1	ENSG00000110047	protein_coding	FALSE	FALSE	TRUE	FALSE	FALSE	FALSE	FALSE	-	-	FALSE	FALSE	FALSE	FALSE
9:95870441:95874980:clu_86016_-	clu_86016_-	9:95870441-95874980:-	5.20069e-152	rs603947	0.689618	29.1352	LINC00476	ENSG00000175611	lncRNA	FALSE	FALSE	TRUE	FALSE	FALSE	FALSE	FALSE	-	-	TRUE	TRUE	TRUE	TRUE
19:52781055:52781317:clu_55878_-	clu_55878_-	19:52781055-52781317:-	5.61729e-152	rs12974375	0.431702	-28.9185	ZNF600	ENSG00000189190	protein_coding	FALSE	FALSE	TRUE	FALSE	FALSE	FALSE	FALSE	-	-	TRUE	TRUE	TRUE	TRUE
16:90169211:90169358:clu_84055_+	clu_84055_+	16:90169211-90169358:+	6.4589e-152	rs12923514	0.317351	-30.0617	FAM157C	ENSG00000260528	lncRNA	FALSE	FALSE	FALSE	FALSE	FALSE	FALSE	FALSE	-	-	FALSE	FALSE	FALSE	FALSE
13:21145284:21146805:clu_142156_+	clu_142156_+	13:21145284-21146805:+	6.54463e-152	rs9552369	0.542738	29.0153	SAP18	ENSG00000150459	protein_coding	FALSE	FALSE	TRUE	FALSE	FALSE	FALSE	FALSE	-	-	FALSE	TRUE	FALSE	TRUE
19:54239951:54240274:clu_198684_+	clu_198684_+	19:54239951-54240274:+	6.77431e-152	rs112913349	0.878945	28.475	RPS9	ENSG00000170889	protein_coding	FALSE	FALSE	FALSE	FALSE	FALSE	FALSE	FALSE	-	-	FALSE	FALSE	FALSE	FALSE
8:143020991:143021318:clu_40952_+	clu_40952_+	8:143020991-143021318:+	7.41807e-152	rs17061979	0.950997	29.2804	LY6E	ENSG00000160932	protein_coding	FALSE	TRUE	TRUE	FALSE	FALSE	FALSE	TRUE	-	-	TRUE	FALSE	FALSE	TRUE
8:1761824:1762779:clu_117903_-	clu_117903_-	8:1761824-1762779:-	7.90588e-152	rs7828950	0.175667	-29.0332	AC100810.1	ENSG00000253982	lncRNA	FALSE	FALSE	TRUE	FALSE	FALSE	FALSE	FALSE	-	-	FALSE	FALSE	FALSE	FALSE
12:112946981:112947946:clu_61403_+	clu_61403_+	12:112946981-112947946:+	1.09697e-151	rs4767025	0.350772	-29.182	OAS3	ENSG00000111331	protein_coding	FALSE	FALSE	FALSE	FALSE	FALSE	FALSE	FALSE	-	-	TRUE	TRUE	TRUE	TRUE
10:71750484:71750576:clu_177037_-	clu_177037_-	10:71750484-71750576:-	1.33824e-151	rs1061479	0.930727	-28.6247	VSIR	ENSG00000107738	protein_coding	FALSE	FALSE	TRUE	FALSE	FALSE	FALSE	FALSE	-	-	FALSE	FALSE	FALSE	FALSE
1:247868063:247868283:clu_175253_+	clu_175253_+	1:247868063-247868283:+	1.42402e-151	rs11204530	0.365581	-29.2458	TRIM58	ENSG00000162722	protein_coding	FALSE	FALSE	FALSE	FALSE	FALSE	FALSE	FALSE	-	-	TRUE	FALSE	FALSE	TRUE
15:41843223:41843676:clu_110424_+	clu_110424_+	15:41843223-41843676:+	1.60254e-151	rs2303516	0.664152	-29.2431	JMJD7-PLA2G4B,PLA2G4B	ENSG00000168970,ENSG00000243708	protein_coding,protein_coding	FALSE	FALSE	FALSE	FALSE	FALSE	FALSE	FALSE	-	-	TRUE	TRUE	TRUE	TRUE
