## Supplementary tables for "Genetic determinants of blood gene expression and splicing and their contribution to molecular phenotypes and health outcomes" (part 11 of 63)

### Sheet: Table_S5 (continued)
Table S5. List of splicing events with a cis-sQTL.
1:151265234:151265394:clu_171360_+	clu_171360_+	1:151265234-151265394:+	1.70248e-151	rs7489	0.283468	-29.0025	PSMD4	ENSG00000159352	protein_coding	FALSE	FALSE	TRUE	FALSE	FALSE	FALSE	FALSE	-	-	TRUE	TRUE	TRUE	TRUE
7:142071118:142100802:clu_157736_+	clu_157736_+	7:142071118-142100802:+	1.91754e-151	rs3800996	0.811196	-28.7096	MGAM	ENSG00000257335	protein_coding	FALSE	TRUE	TRUE	FALSE	FALSE	FALSE	FALSE	Lumenal,P-type	Glyco_hydro_31,NtCtMGAM_N,Trefoil	TRUE	TRUE	TRUE	TRUE
6:29944168:29944276:clu_113676_+	clu_113676_+	6:29944168-29944276:+	2.05354e-151	rs3016021	0.528914	31.4108	HLA-A	ENSG00000206503	protein_coding	FALSE	TRUE	TRUE	FALSE	FALSE	TRUE	FALSE	Ig-like,Ig-like C1-type,IGc1	C1-set	FALSE	FALSE	FALSE	FALSE
5:1800021:1801238:clu_41675_-	clu_41675_-	5:1800021-1801238:-	2.23372e-151	rs7707424	0.970076	-30.8557	MRPL36	ENSG00000171421	protein_coding	FALSE	FALSE	FALSE	FALSE	FALSE	FALSE	FALSE	-	-	FALSE	FALSE	FALSE	FALSE
20:56365262:56366071:clu_5931_+	clu_5931_+	20:56365262-56366071:+	2.24178e-151	rs75823737	0.838289	-28.8284	FAM210B	ENSG00000124098	protein_coding	FALSE	FALSE	FALSE	FALSE	FALSE	FALSE	FALSE	-	-	TRUE	TRUE	TRUE	TRUE
6:31270444:31271107:clu_113914_+	clu_113914_+	6:31270444-31271107:+	2.34873e-151	rs7381988	0.173187	-30.7059	HLA-C (OS),HLA-B (OS)	ENSG00000204525 (OS),ENSG00000234745 (OS)	protein_coding,protein_coding	TRUE	FALSE	FALSE	FALSE	FALSE	FALSE	FALSE	-	-	FALSE	FALSE	FALSE	FALSE
6:31198200:31202372:clu_113995_+	clu_113995_+	6:31198200-31202372:+	2.7242e-151	rs28362341	0.90785	-30.7181	HCG27	ENSG00000206344	lncRNA	FALSE	FALSE	TRUE	FALSE	FALSE	FALSE	FALSE	-	-	TRUE	TRUE	TRUE	TRUE
19:10111740:10113633:clu_192306_+	clu_192306_+	19:10111740-10113633:+	2.93919e-151	rs12460842	0.441419	28.57	PPAN-P2RY11,P2RY11	ENSG00000243207,ENSG00000244165	protein_coding,protein_coding	FALSE	FALSE	TRUE	FALSE	FALSE	FALSE	FALSE	-	-	TRUE	TRUE	TRUE	TRUE
3:184182955:184183482:clu_107587_+	clu_107587_+	3:184182955-184183482:+	2.98492e-151	rs2231224	0.832487	29.7757	AP2M1	ENSG00000161203	protein_coding	FALSE	TRUE	TRUE	FALSE	FALSE	FALSE	FALSE	MHD	Adap_comp_sub	FALSE	TRUE	FALSE	TRUE
15:75600890:75601138:clu_16160_-	clu_16160_-	15:75600890-75601138:-	3.92974e-151	rs370088589	0.485194	28.979	SNUPN,AC105036.3	ENSG00000169371,ENSG00000260269	protein_coding,lncRNA	FALSE	TRUE	TRUE	FALSE	FALSE	FALSE	FALSE	-	-	TRUE	TRUE	TRUE	TRUE
2:28633039:28640927:clu_97090_+	clu_97090_+	2:28633039-28640927:+	4.27676e-151	rs56312719	0.72155	28.8516	PLB1	ENSG00000163803	protein_coding	FALSE	FALSE	FALSE	FALSE	FALSE	FALSE	FALSE	-	-	TRUE	TRUE	TRUE	TRUE
11:62516776:62516989:clu_123408_-	clu_123408_-	11:62516776-62516989:-	4.67689e-151	rs12292433	0.971253	29.4167	AHNAK	ENSG00000124942	protein_coding	FALSE	TRUE	TRUE	FALSE	FALSE	FALSE	FALSE	-	-	FALSE	FALSE	FALSE	FALSE
14:58543967:58547781:clu_75704_+	clu_75704_+	14:58543967-58547781:+	8.37053e-151	rs28535751	0.638695	-29.2017	KIAA0586	ENSG00000100578	protein_coding	FALSE	FALSE	FALSE	FALSE	FALSE	FALSE	FALSE	-	-	TRUE	TRUE	TRUE	TRUE
1:109671583:109674747:clu_169913_+	clu_169913_+	1:109671583-109674747:+	9.1141e-151	rs3754450	0.611026	-28.4723	GSTM4,GSTM2	ENSG00000168765,ENSG00000213366	protein_coding,protein_coding	FALSE	TRUE	TRUE	FALSE	FALSE	FALSE	FALSE	GST C-terminal	GST_C,GST_C_3	TRUE	TRUE	TRUE	TRUE
19:4247170:4249228:clu_191010_+	clu_191010_+	19:4247170-4249228:+	9.37266e-151	rs2302164	0.842437	30.423	YJU2	ENSG00000105248	protein_coding	FALSE	FALSE	TRUE	FALSE	FALSE	FALSE	FALSE	-	-	TRUE	TRUE	TRUE	TRUE
3:134552012:134561377:clu_106782_+	clu_106782_+	3:134552012-134561377:+	1.02923e-150	rs73221342	0.644369	-29.0446	CEP63	ENSG00000182923	protein_coding	FALSE	TRUE	TRUE	FALSE	FALSE	FALSE	FALSE	-	-	TRUE	TRUE	TRUE	TRUE
22:23653352:23659865:clu_24796_-	clu_24796_-	22:23653352-23659865:-	1.08069e-150	rs12170464	0.806109	-29.1241	GUSBP11	ENSG00000228315	lncRNA	FALSE	FALSE	TRUE	FALSE	FALSE	FALSE	FALSE	-	-	TRUE	TRUE	TRUE	TRUE
16:90169018:90169115:clu_84055_+	clu_84055_+	16:90169018-90169115:+	1.09945e-150	rs4785780	0.261234	-30.1757	FAM157C	ENSG00000260528	lncRNA	FALSE	FALSE	FALSE	FALSE	FALSE	FALSE	FALSE	-	-	FALSE	FALSE	FALSE	FALSE
7:150794071:150794779:clu_184687_-	clu_184687_-	7:150794071-150794779:-	1.24209e-150	rs1985881	0.35629	-31.0237	TMEM176B	ENSG00000106565	protein_coding	FALSE	FALSE	FALSE	FALSE	FALSE	FALSE	FALSE	-	-	FALSE	TRUE	FALSE	TRUE
3:195662733:195663624:clu_107885_+	clu_107885_+	3:195662733-195663624:+	1.26371e-150	rs13303068	0.553012	28.8845	MUC20-OT1,SDHAP2	ENSG00000242086,ENSG00000215837	lncRNA,transcribed_unprocessed_pseudogene	FALSE	FALSE	FALSE	FALSE	FALSE	FALSE	FALSE	-	-	TRUE	TRUE	TRUE	TRUE
12:6537216:6537848:clu_57456_+	clu_57456_+	12:6537216-6537848:+	1.29224e-150	rs9634157	0.785123	-28.6273	GAPDH	ENSG00000111640	protein_coding	FALSE	TRUE	TRUE	FALSE	FALSE	FALSE	FALSE	Gp_dh_C,Gp_dh_N	Gp_dh_C	TRUE	FALSE	FALSE	TRUE
1:42825738:42830444:clu_168201_+	clu_168201_+	1:42825738-42830444:+	1.3266e-150	rs12124733	0.793548	28.7151	ERMAP	ENSG00000164010	protein_coding	FALSE	FALSE	TRUE	FALSE	FALSE	FALSE	FALSE	-	-	TRUE	TRUE	TRUE	TRUE
12:8123960:8125561:clu_57732_+	clu_57732_+	12:8123960-8125561:+	1.8253e-150	rs117213717	0.985618	28.9027	CLEC4A,AC006511.6	ENSG00000111729,ENSG00000284697	protein_coding,lncRNA	FALSE	FALSE	FALSE	FALSE	FALSE	FALSE	FALSE	-	-	TRUE	TRUE	TRUE	TRUE
7:112468081:112472219:clu_157067_+	clu_157067_+	7:112468081-112472219:+	1.8776e-150	rs9649351	0.223139	-29.0549	IFRD1	ENSG00000006652	protein_coding	FALSE	TRUE	TRUE	FALSE	FALSE	FALSE	FALSE	IFRD	IFRD	FALSE	TRUE	FALSE	TRUE
19:10338940:10339539:clu_49994_-	clu_49994_-	19:10338940-10339539:-	1.93518e-150	rs281414	0.833723	28.8684	ICAM3	ENSG00000076662	protein_coding	FALSE	TRUE	TRUE	FALSE	FALSE	FALSE	TRUE	ICAM_N	ICAM_N	TRUE	FALSE	FALSE	TRUE
19:11447618:11447693:clu_192680_+	clu_192680_+	19:11447618-11447693:+	2.50102e-150	rs111813645	0.961376	28.9561	PRKCSH	ENSG00000130175	protein_coding	FALSE	FALSE	TRUE	FALSE	FALSE	FALSE	FALSE	-	-	TRUE	TRUE	TRUE	TRUE
9:21011438:21011589:clu_84475_-	clu_84475_-	9:21011438-21011589:-	3.76638e-150	rs2275885	0.574197	29.2059	HACD4	ENSG00000188921	protein_coding	FALSE	FALSE	FALSE	FALSE	FALSE	FALSE	FALSE	-	-	TRUE	FALSE	FALSE	TRUE
17:81563979:81565505:clu_141492_-	clu_141492_-	17:81563979-81565505:-	3.85175e-150	rs12948708	0.638095	28.7207	NPLOC4	ENSG00000182446	protein_coding	FALSE	TRUE	TRUE	FALSE	FALSE	FALSE	FALSE	-	-	TRUE	TRUE	TRUE	TRUE
7:38245230:38249243:clu_180433_-	clu_180433_-	7:38245230-38249243:-	3.89561e-150	rs17171308	0.779902	29.0649	TRGC2	ENSG00000227191	TR_C_gene	FALSE	FALSE	FALSE	FALSE	FALSE	FALSE	FALSE	-	-	TRUE	TRUE	TRUE	TRUE
17:3925220:3925286:clu_134887_-	clu_134887_-	17:3925220-3925286:-	4.52999e-150	rs1043246	0.849946	28.8212	ATP2A3	ENSG00000074370	protein_coding	FALSE	FALSE	TRUE	FALSE	FALSE	FALSE	FALSE	-	-	FALSE	FALSE	FALSE	FALSE
6:31270485:31271073:clu_20133_-	clu_20133_-	6:31270485-31271073:-	5.23727e-150	rs2524084	0.638983	30.403	HLA-C,HLA-B	ENSG00000204525,ENSG00000234745	protein_coding,protein_coding	FALSE	FALSE	FALSE	FALSE	FALSE	FALSE	FALSE	-	-	TRUE	TRUE	TRUE	TRUE
12:53038411:53039238:clu_59263_+	clu_59263_+	12:53038411-53039238:+	6.55466e-150	rs4502058	0.0735481	-29.1965	EIF4B	ENSG00000063046	protein_coding	FALSE	FALSE	TRUE	FALSE	FALSE	FALSE	FALSE	-	-	TRUE	TRUE	TRUE	TRUE
16:30095434:30096097:clu_9632_-	clu_9632_-	16:30095434-30096097:-	6.72137e-150	rs7201518	0.510616	28.9688	YPEL3	ENSG00000090238	protein_coding	FALSE	TRUE	TRUE	FALSE	FALSE	FALSE	FALSE	-	-	TRUE	TRUE	TRUE	TRUE
6:32519549:32521905:clu_114379_+	clu_114379_+	6:32519549-32521905:+	7.80123e-150	rs28383453	0.720298	-30.4876	HLA-DRB5 (OS)	ENSG00000198502 (OS)	protein_coding	TRUE	FALSE	FALSE	FALSE	FALSE	FALSE	FALSE	-	-	FALSE	FALSE	FALSE	FALSE
7:80674147:80676108:clu_155667_+	clu_155667_+	7:80674147-80676108:+	8.62757e-150	rs141301993	0.988906	-29.8055	CD36	ENSG00000135218	protein_coding	FALSE	FALSE	TRUE	FALSE	FALSE	FALSE	FALSE	-	-	TRUE	TRUE	TRUE	TRUE
16:27403220:27430056:clu_80391_+	clu_80391_+	16:27403220-27430056:+	1.48535e-149	rs6498021	0.133631	28.4136	IL21R	ENSG00000103522	protein_coding	FALSE	FALSE	TRUE	FALSE	FALSE	FALSE	FALSE	-	-	TRUE	TRUE	TRUE	TRUE
17:5387904:5388802:clu_135264_-	clu_135264_-	17:5387904-5388802:-	1.66948e-149	rs1544400	0.59619	-30.2697	NUP88	ENSG00000108559	protein_coding	FALSE	TRUE	TRUE	FALSE	FALSE	FALSE	FALSE	-	Nup88	TRUE	TRUE	TRUE	TRUE
2:131484218:131492207:clu_208003_-	clu_208003_-	2:131484218-131492207:-	2.14172e-149	rs12691987	0.812912	29.0261	MZT2A	ENSG00000173272	protein_coding	FALSE	TRUE	TRUE	FALSE	FALSE	FALSE	FALSE	-	MOZART2	TRUE	TRUE	TRUE	TRUE
14:92456608:92482680:clu_76812_+	clu_76812_+	14:92456608-92482680:+	2.31871e-149	rs61977314	0.900318	-28.5191	SLC24A4	ENSG00000140090	protein_coding	FALSE	FALSE	TRUE	FALSE	FALSE	FALSE	FALSE	-	-	TRUE	TRUE	TRUE	TRUE
16:90169260:90169358:clu_84055_+	clu_84055_+	16:90169260-90169358:+	2.38286e-149	rs12925933	0.31921	-29.4711	FAM157C	ENSG00000260528	lncRNA	FALSE	FALSE	FALSE	FALSE	FALSE	FALSE	FALSE	-	-	FALSE	FALSE	FALSE	FALSE
8:143985975:143986055:clu_120720_-	clu_120720_-	8:143985975-143986055:-	2.68178e-149	rs3936211	0.563286	-29.3427	PARP10	ENSG00000178685	protein_coding	FALSE	FALSE	TRUE	FALSE	FALSE	FALSE	FALSE	-	-	TRUE	TRUE	TRUE	TRUE
17:82321560:82321666:clu_141900_-	clu_141900_-	17:82321560-82321666:-	3.15046e-149	rs4789763	0.506816	28.6821	SECTM1	ENSG00000141574	protein_coding	FALSE	FALSE	TRUE	FALSE	FALSE	FALSE	FALSE	-	-	FALSE	FALSE	FALSE	FALSE
7:139911321:139913065:clu_157603_+	clu_157603_+	7:139911321-139913065:+	3.67064e-149	rs3801153	0.872831	28.4389	TBXAS1	ENSG00000059377	protein_coding	FALSE	FALSE	FALSE	FALSE	FALSE	FALSE	FALSE	-	-	TRUE	TRUE	TRUE	TRUE
15:41842591:41843676:clu_110424_+	clu_110424_+	15:41842591-41843676:+	4.64319e-149	rs2241522	0.665116	28.9452	JMJD7-PLA2G4B,PLA2G4B	ENSG00000168970,ENSG00000243708	protein_coding,protein_coding	FALSE	FALSE	TRUE	FALSE	FALSE	FALSE	FALSE	-	-	TRUE	TRUE	TRUE	TRUE
16:55811010:55812903:clu_10578_-	clu_10578_-	16:55811010-55812903:-	6.00832e-149	rs2302720	0.236831	28.8841	CES1	ENSG00000198848	protein_coding	FALSE	FALSE	TRUE	FALSE	FALSE	FALSE	FALSE	-	-	TRUE	TRUE	TRUE	TRUE
4:168379504:168379726:clu_146875_-	clu_146875_-	4:168379504-168379726:-	6.76702e-149	rs61740720	0.952411	29.1584	DDX60L	ENSG00000181381	protein_coding	FALSE	FALSE	FALSE	FALSE	FALSE	FALSE	FALSE	-	-	TRUE	TRUE	TRUE	TRUE
1:167684001:167690049:clu_172753_+	clu_172753_+	1:167684001-167690049:+	7.99757e-149	rs74586478	0.867995	-28.5362	RCSD1	ENSG00000198771	protein_coding	FALSE	TRUE	TRUE	FALSE	FALSE	FALSE	FALSE	CAP-ZIP_m	-	TRUE	TRUE	TRUE	TRUE
5:180917064:180917134:clu_131219_+	clu_131219_+	5:180917064-180917134:+	8.64387e-149	rs2387716	0.904165	-29.2074	BTNL8	ENSG00000113303	protein_coding	FALSE	FALSE	FALSE	FALSE	FALSE	FALSE	FALSE	-	-	FALSE	FALSE	FALSE	FALSE
14:24291219:24291556:clu_211328_-	clu_211328_-	14:24291219-24291556:-	1.0699e-148	rs10134537	0.939666	29.2331	DHRS1	ENSG00000157379	protein_coding	FALSE	FALSE	TRUE	FALSE	FALSE	FALSE	FALSE	-	-	TRUE	TRUE	TRUE	TRUE
17:7857198:7883235:clu_135774_-	clu_135774_-	17:7857198-7883235:-	1.18477e-148	rs4290529	0.805361	-28.4564	NAA38	ENSG00000183011	protein_coding	FALSE	TRUE	TRUE	FALSE	FALSE	FALSE	FALSE	-	-	TRUE	TRUE	TRUE	TRUE
9:125149921:125153148:clu_86871_-	clu_86871_-	9:125149921-125153148:-	2.32462e-148	rs7030645	0.689824	-31.2187	PPP6C	ENSG00000119414	protein_coding	FALSE	FALSE	FALSE	FALSE	FALSE	FALSE	FALSE	-	-	FALSE	TRUE	FALSE	TRUE
11:6394041:6394178:clu_214947_+	clu_214947_+	11:6394041-6394178:+	2.42536e-148	rs7951904	0.860363	-28.4299	SMPD1	ENSG00000166311	protein_coding	FALSE	FALSE	TRUE	FALSE	FALSE	FALSE	FALSE	-	-	TRUE	TRUE	TRUE	TRUE
17:29571719:29571832:clu_65252_+	clu_65252_+	17:29571719-29571832:+	2.69738e-148	rs565977	0.294967	28.5762	TP53I13,ABHD15-AS1	ENSG00000167543,ENSG00000264031	protein_coding,lncRNA	FALSE	FALSE	TRUE	FALSE	FALSE	FALSE	FALSE	-	-	TRUE	TRUE	TRUE	TRUE
10:89247649:89251737:clu_177634_-	clu_177634_-	10:89247649-89251737:-	3.27151e-148	rs1412444	0.663417	28.672	LIPA	ENSG00000107798	protein_coding	FALSE	FALSE	TRUE	FALSE	FALSE	FALSE	FALSE	-	-	TRUE	TRUE	TRUE	TRUE
1:183570839:183573185:clu_36237_-	clu_36237_-	1:183570839-183573185:-	3.33523e-148	rs17849502	0.947485	28.6887	NCF2	ENSG00000116701	protein_coding	FALSE	FALSE	FALSE	FALSE	FALSE	FALSE	FALSE	-	-	TRUE	TRUE	TRUE	TRUE
7:2906838:2910050:clu_179479_-	clu_179479_-	7:2906838-2910050:-	3.66731e-148	rs1124581	0.507856	28.4724	CARD11	ENSG00000198286	protein_coding	FALSE	TRUE	TRUE	FALSE	FALSE	FALSE	FALSE	Guanylate kinase-like	-	TRUE	FALSE	FALSE	TRUE
2:113236613:113239089:clu_99700_+	clu_99700_+	2:113236613-113239089:+	3.86172e-148	rs7578633	0.636701	-30.3633	PAX8-AS1	ENSG00000189223	lncRNA	FALSE	FALSE	TRUE	FALSE	FALSE	FALSE	FALSE	-	-	TRUE	TRUE	TRUE	TRUE
1:27963693:27966503:clu_167075_+	clu_167075_+	1:27963693-27966503:+	4.18683e-148	rs3813803	0.70497	-28.5676	XKR8	ENSG00000158156	protein_coding	FALSE	FALSE	TRUE	FALSE	FALSE	FALSE	FALSE	-	-	TRUE	TRUE	TRUE	TRUE
11:130880806:130903255:clu_126804_-	clu_126804_-	11:130880806-130903255:-	5.52262e-148	rs3831404	0.476067	-28.437	SNX19	ENSG00000120451	protein_coding	FALSE	TRUE	TRUE	FALSE	FALSE	FALSE	FALSE	Nexin_C	Nexin_C	TRUE	TRUE	TRUE	TRUE
12:56160670:56161387:clu_59531_+	clu_59531_+	12:56160670-56161387:+	5.81321e-148	rs61938990	0.986992	-28.3383	MYL6	ENSG00000092841	protein_coding	FALSE	FALSE	TRUE	FALSE	FALSE	FALSE	FALSE	-	-	TRUE	TRUE	TRUE	TRUE
5:140590991:140592024:clu_44402_-	clu_44402_-	5:140590991-140592024:-	6.01301e-148	rs2569167	0.700405	-28.8312	AC116353.5,AC116353.6	ENSG00000283155,ENSG00000283602	lncRNA,transcribed_unitary_pseudogene	FALSE	FALSE	TRUE	FALSE	FALSE	FALSE	FALSE	-	-	TRUE	TRUE	TRUE	TRUE
8:125946182:125951186:clu_120239_-	clu_120239_-	8:125946182-125951186:-	6.55793e-148	rs10505463	0.62356	-28.8497	LINC00861	ENSG00000245164	lncRNA	FALSE	FALSE	TRUE	FALSE	FALSE	FALSE	FALSE	-	-	TRUE	TRUE	TRUE	TRUE
14:71013202:71019009:clu_76110_+	clu_76110_+	14:71013202-71019009:+	7.0605e-148	rs11623962	0.834427	29.9537	PCNX1	ENSG00000100731	protein_coding	FALSE	FALSE	FALSE	FALSE	FALSE	FALSE	FALSE	-	-	TRUE	TRUE	TRUE	TRUE
7:6643073:6643822:clu_153265_+	clu_153265_+	7:6643073-6643822:+	9.61126e-148	rs2253869	0.494794	29.8422	ZNF316	ENSG00000205903	protein_coding	FALSE	FALSE	FALSE	FALSE	FALSE	FALSE	FALSE	-	-	TRUE	TRUE	TRUE	TRUE
12:47206145:47206511:clu_160100_-	clu_160100_-	12:47206145-47206511:-	1.22385e-147	rs11183795	0.696107	28.7767	PCED1B-AS1	ENSG00000247774	lncRNA	FALSE	FALSE	TRUE	FALSE	FALSE	FALSE	FALSE	-	-	TRUE	TRUE	TRUE	TRUE
8:28737663:28750657:clu_39066_+	clu_39066_+	8:28737663-28750657:+	1.50313e-147	rs11371107	0.740646	-30.3587	EXTL3	ENSG00000012232	protein_coding	FALSE	TRUE	TRUE	FALSE	FALSE	FALSE	FALSE	Glyco_transf_64,Lumenal	Glyco_transf_64	TRUE	TRUE	TRUE	TRUE
15:75356902:75358201:clu_16171_-	clu_16171_-	15:75356902-75358201:-	1.79672e-147	rs4368141	0.745614	-28.5714	MAN2C1	ENSG00000140400	protein_coding	FALSE	FALSE	TRUE	FALSE	FALSE	FALSE	FALSE	-	-	TRUE	TRUE	TRUE	TRUE
14:71015279:71019009:clu_76110_+	clu_76110_+	14:71015279-71019009:+	2.28321e-147	rs11623962	0.834427	-28.8125	PCNX1	ENSG00000100731	protein_coding	FALSE	FALSE	FALSE	FALSE	FALSE	FALSE	FALSE	-	-	FALSE	TRUE	FALSE	TRUE
10:100983817:100987090:clu_178145_-	clu_178145_-	10:100983817-100987090:-	2.71563e-147	rs2863095	0.79349	28.4116	MRPL43	ENSG00000055950	protein_coding	FALSE	TRUE	TRUE	FALSE	FALSE	FALSE	FALSE	L51_S25_CI-B8	L51_S25_CI-B8	TRUE	TRUE	TRUE	TRUE
14:23995133:24004337:clu_74832_+	clu_74832_+	14:23995133-24004337:+	2.75543e-147	rs12588225	0.932194	-28.4647	DHRS4L2,AL136419.1	ENSG00000187630,ENSG00000285467	protein_coding,lncRNA	FALSE	TRUE	TRUE	FALSE	FALSE	FALSE	FALSE	-	adh_short,adh_short_C2,KR	TRUE	TRUE	TRUE	TRUE
9:68545836:68546559:clu_85392_-	clu_85392_-	9:68545836-68546559:-	2.83994e-147	rs10123848	0.972145	29.0538	LINC01506	ENSG00000234506	lncRNA	FALSE	FALSE	TRUE	FALSE	FALSE	FALSE	FALSE	-	-	TRUE	TRUE	TRUE	TRUE
1:37868614:37872930:clu_31000_-	clu_31000_-	1:37868614-37872930:-	3.4518e-147	rs12726977	0.703637	28.7497	INPP5B	ENSG00000204084	protein_coding	FALSE	FALSE	TRUE	FALSE	FALSE	FALSE	FALSE	-	-	TRUE	TRUE	TRUE	TRUE
19:7646344:7647174:clu_49500_-	clu_49500_-	19:7646344-7647174:-	3.53297e-147	rs929807	0.629391	28.2611	STXBP2 (OS)	ENSG00000076944 (OS)	protein_coding	TRUE	FALSE	FALSE	FALSE	FALSE	FALSE	FALSE	-	-	FALSE	FALSE	FALSE	FALSE
10:13587152:13591768:clu_89158_+	clu_89158_+	10:13587152-13591768:+	3.72041e-147	rs10906419	0.651239	28.4987	PRPF18	ENSG00000165630	protein_coding	FALSE	FALSE	FALSE	FALSE	FALSE	FALSE	FALSE	-	-	TRUE	TRUE	TRUE	TRUE
6:122447265:122453770:clu_22994_-	clu_22994_-	6:122447265-122453770:-	5.05787e-147	rs11154081	0.838954	-28.9663	SERINC1	ENSG00000111897	protein_coding	FALSE	TRUE	TRUE	TRUE	TRUE	FALSE	FALSE	Lumenal	Serinc	TRUE	TRUE	TRUE	TRUE
4:168217032:168217621:clu_146873_-	clu_146873_-	4:168217032-168217621:-	5.14169e-147	rs562820	0.787908	-30.1828	DDX60	ENSG00000137628	protein_coding	FALSE	FALSE	FALSE	FALSE	FALSE	FALSE	FALSE	-	-	FALSE	TRUE	FALSE	TRUE
6:31665003:31665574:clu_20329_-	clu_20329_-	6:31665003-31665574:-	6.29925e-147	rs2295665	0.870879	30.4288	GPANK1	ENSG00000204438	protein_coding	FALSE	FALSE	TRUE	FALSE	FALSE	FALSE	FALSE	-	-	TRUE	TRUE	TRUE	TRUE
16:90162654:90163764:clu_83943_+	clu_83943_+	16:90162654-90163764:+	6.45998e-147	rs12925933	0.31921	-29.0939	FAM157C	ENSG00000260528	lncRNA	FALSE	FALSE	TRUE	FALSE	FALSE	FALSE	FALSE	-	-	TRUE	TRUE	TRUE	TRUE
12:9951356:9971577:clu_57910_+	clu_57910_+	12:9951356-9971577:+	6.77325e-147	rs145018128	0.723779	29.7774	CLEC12A	ENSG00000172322	protein_coding	FALSE	FALSE	TRUE	FALSE	FALSE	FALSE	FALSE	-	-	TRUE	TRUE	TRUE	TRUE
9:21029398:21031553:clu_84475_-	clu_84475_-	9:21029398-21031553:-	7.43744e-147	rs10964806	0.702691	28.9374	HACD4	ENSG00000188921	protein_coding	FALSE	FALSE	FALSE	FALSE	FALSE	FALSE	FALSE	-	-	TRUE	TRUE	TRUE	TRUE
7:135951630:135960668:clu_184092_-	clu_184092_-	7:135951630-135960668:-	8.71666e-147	rs74642484	0.89964	-32.5794	MTPN	ENSG00000105887	protein_coding	FALSE	FALSE	FALSE	FALSE	FALSE	FALSE	FALSE	-	-	FALSE	TRUE	FALSE	TRUE
10:130064383:130079566:clu_179020_-	clu_179020_-	10:130064383-130079566:-	8.99317e-147	rs72843887	0.782516	-28.6497	C10orf143	ENSG00000237489	protein_coding	FALSE	FALSE	TRUE	FALSE	FALSE	FALSE	FALSE	-	-	TRUE	TRUE	TRUE	TRUE
6:30491183:30491291:clu_19903_-	clu_19903_-	6:30491183-30491291:-	9.63914e-147	rs147576130	0.793326	29.5829	HLA-E (OS)	ENSG00000204592 (OS)	protein_coding	TRUE	FALSE	FALSE	FALSE	FALSE	FALSE	FALSE	-	-	FALSE	FALSE	FALSE	FALSE
17:4819549:4821793:clu_63579_+	clu_63579_+	17:4819549-4821793:+	9.90095e-147	rs3764897	0.838734	28.4175	PLD2	ENSG00000129219	protein_coding	FALSE	TRUE	TRUE	FALSE	FALSE	FALSE	FALSE	-	-	TRUE	TRUE	TRUE	TRUE
12:9656697:9656921:clu_57880_+	clu_57880_+	12:9656697-9656921:+	1.00463e-146	rs7131784	0.587916	-28.6191	AC092821.4,AC010186.4,AC010186.2	ENSG00000284634,ENSG00000272917,ENSG00000256594	lncRNA,lncRNA,transcribed_unprocessed_pseudogene	FALSE	FALSE	FALSE	FALSE	FALSE	FALSE	FALSE	-	-	TRUE	TRUE	TRUE	TRUE
6:31538939:31539147:clu_20218_-	clu_20218_-	6:31538939-31539147:-	1.33308e-146	rs2516393	0.197485	30.1965	ATP6V1G2-DDX39B,DDX39B	ENSG00000254870,ENSG00000198563	protein_coding,protein_coding	FALSE	FALSE	FALSE	FALSE	FALSE	FALSE	FALSE	-	-	TRUE	TRUE	TRUE	TRUE
4:124673:130788:clu_92768_+	clu_92768_+	4:124673-130788:+	1.50573e-146	rs111332506	0.549387	-28.9645	ZNF718	ENSG00000250312	protein_coding	FALSE	FALSE	TRUE	FALSE	FALSE	FALSE	FALSE	-	-	TRUE	TRUE	TRUE	TRUE
6:31271142:31271225:clu_113904_+	clu_113904_+	6:31271142-31271225:+	1.66802e-146	rs2844608	0.624357	30.6526	HLA-C (OS),HLA-B (OS)	ENSG00000204525 (OS),ENSG00000234745 (OS)	protein_coding,protein_coding	TRUE	FALSE	FALSE	FALSE	FALSE	FALSE	FALSE	-	-	FALSE	FALSE	FALSE	FALSE
12:31987322:31990471:clu_58436_+	clu_58436_+	12:31987322-31990471:+	1.83552e-146	rs2166807	0.214437	28.3046	RESF1	ENSG00000174718	protein_coding	FALSE	FALSE	FALSE	FALSE	FALSE	FALSE	FALSE	-	-	TRUE	FALSE	FALSE	TRUE
1:3774309:3775299:clu_164944_+	clu_164944_+	1:3774309-3775299:+	1.86978e-146	rs1175550	0.778724	28.7735	SMIM1	ENSG00000235169	protein_coding	FALSE	FALSE	FALSE	FALSE	FALSE	FALSE	FALSE	-	-	FALSE	TRUE	FALSE	TRUE
6:3000085:3003669:clu_112942_+	clu_112942_+	6:3000085-3003669:+	2.09285e-146	rs10223369	0.312045	-28.3575	NQO2	ENSG00000124588	protein_coding	FALSE	FALSE	TRUE	FALSE	FALSE	FALSE	FALSE	-	-	TRUE	TRUE	TRUE	TRUE
19:41797948:41807111:clu_196510_+	clu_196510_+	19:41797948-41807111:+	2.25157e-146	rs5828129	0.61194	-28.117	CEACAM3	ENSG00000170956	protein_coding	FALSE	FALSE	TRUE	FALSE	FALSE	FALSE	FALSE	-	-	TRUE	TRUE	TRUE	TRUE
16:84775225:84778895:clu_83457_+	clu_83457_+	16:84775225-84778895:+	2.26611e-146	rs2303231	0.976109	28.1463	USP10	ENSG00000103194	protein_coding	FALSE	FALSE	FALSE	FALSE	FALSE	FALSE	FALSE	-	-	TRUE	TRUE	TRUE	TRUE
6:29943543:29944133:clu_19889_-	clu_19889_-	6:29943543-29944133:-	2.71588e-146	rs9260096	0.425906	29.838	HLA-A (OS)	ENSG00000206503 (OS)	protein_coding	TRUE	FALSE	FALSE	FALSE	FALSE	FALSE	FALSE	-	-	FALSE	FALSE	FALSE	FALSE
3:185785651:185823153:clu_151984_-	clu_151984_-	3:185785651-185823153:-	4.22893e-146	rs539355035	0.682535	-30.1522	IGF2BP2	ENSG00000073792	protein_coding	FALSE	TRUE	TRUE	FALSE	FALSE	FALSE	FALSE	-	-	TRUE	FALSE	FALSE	TRUE
16:53470922:53479886:clu_81984_+	clu_81984_+	16:53470922-53479886:+	5.65538e-146	rs13330182	0.524478	-28.0297	RBL2	ENSG00000103479	protein_coding	FALSE	TRUE	TRUE	FALSE	FALSE	FALSE	FALSE	CYCLIN	RB_B	TRUE	TRUE	TRUE	TRUE
22:26510702:26512099:clu_25007_-	clu_25007_-	22:26510702-26512099:-	8.36765e-146	rs134143	0.390814	-28.3424	TFIP11	ENSG00000100109	protein_coding	FALSE	FALSE	TRUE	FALSE	FALSE	FALSE	FALSE	-	-	TRUE	TRUE	TRUE	TRUE
1:109659110:109661165:clu_169913_+	clu_169913_+	1:109659110-109661165:+	1.03743e-145	rs3754450	0.611026	28.4004	GSTM4	ENSG00000168765	protein_coding	FALSE	TRUE	TRUE	FALSE	FALSE	FALSE	FALSE	GST C-terminal	GST_C,GST_C_3	TRUE	TRUE	TRUE	TRUE
1:46309127:46310155:clu_168573_+	clu_168573_+	1:46309127-46310155:+	1.06908e-145	rs77526109	0.905609	28.5787	UQCRH	ENSG00000173660	protein_coding	FALSE	FALSE	TRUE	FALSE	FALSE	FALSE	FALSE	-	-	TRUE	TRUE	TRUE	TRUE
7:38350450:38375557:clu_153842_+	clu_153842_+	7:38350450-38375557:+	1.10451e-145	rs11770189	0.753271	28.3467	TRG-AS1	ENSG00000281103	lncRNA	FALSE	FALSE	TRUE	FALSE	FALSE	FALSE	FALSE	-	-	TRUE	TRUE	TRUE	TRUE
19:8526935:8527328:clu_49420_-	clu_49420_-	19:8526935-8527328:-	1.81767e-145	rs2967591	0.856669	28.9235	MYO1F	ENSG00000142347	protein_coding	FALSE	FALSE	FALSE	FALSE	FALSE	FALSE	FALSE	-	-	FALSE	TRUE	FALSE	TRUE
5:179836565:179837717:clu_131130_+	clu_131130_+	5:179836565-179837717:+	2.10807e-145	rs10277	0.460571	-28.8525	SQSTM1	ENSG00000161011	protein_coding	FALSE	TRUE	TRUE	FALSE	FALSE	FALSE	FALSE	UBA	UBA_5	FALSE	FALSE	FALSE	FALSE
17:7114310:7114615:clu_135525_-	clu_135525_-	17:7114310-7114615:-	2.34272e-145	rs79966453	0.808962	-28.0793	ASGR2	ENSG00000161944	protein_coding	FALSE	FALSE	TRUE	FALSE	FALSE	FALSE	FALSE	-	-	TRUE	TRUE	TRUE	TRUE
19:13952644:13954406:clu_193358_+	clu_193358_+	19:13952644-13954406:+	2.42476e-145	rs10409785	0.846309	-30.8464	DCAF15	ENSG00000132017	protein_coding	FALSE	TRUE	TRUE	FALSE	FALSE	FALSE	FALSE	-	DCAF15_WD40	TRUE	FALSE	FALSE	TRUE
19:49866445:49867054:clu_55472_-	clu_55472_-	19:49866445-49867054:-	2.6145e-145	rs11325829	0.559103	-28.659	PNKP	ENSG00000039650	protein_coding	FALSE	TRUE	TRUE	FALSE	FALSE	FALSE	FALSE	FHA,FHA_2	FHA_2	TRUE	TRUE	TRUE	TRUE
11:2919407:2919717:clu_214768_+	clu_214768_+	11:2919407-2919717:+	3.14226e-145	rs1661052	0.0942797	29.8118	SLC22A18	ENSG00000110628	protein_coding	FALSE	FALSE	TRUE	FALSE	FALSE	FALSE	FALSE	-	-	TRUE	FALSE	FALSE	TRUE
2:230248968:230255452:clu_102296_+	clu_102296_+	2:230248968-230255452:+	3.89628e-145	rs2162481	0.882009	28.3998	SP140	ENSG00000079263	protein_coding	FALSE	TRUE	TRUE	FALSE	FALSE	FALSE	FALSE	-	-	TRUE	TRUE	TRUE	TRUE
17:75591712:75592238:clu_68963_+	clu_68963_+	17:75591712-75592238:+	4.94449e-145	rs139518022	0.69448	-28.5365	MYO15B	ENSG00000266714	protein_coding	FALSE	TRUE	TRUE	FALSE	FALSE	FALSE	FALSE	-	Myosin_head	TRUE	TRUE	TRUE	TRUE
1:11746223:11747440:clu_165586_+	clu_165586_+	1:11746223-11747440:+	5.17111e-145	rs4073574	0.344913	-27.9366	AGTRAP	ENSG00000177674	protein_coding	FALSE	FALSE	TRUE	FALSE	FALSE	FALSE	FALSE	-	-	TRUE	TRUE	TRUE	TRUE
22:36937672:36937751:clu_188141_+	clu_188141_+	22:36937672-36937751:+	6.02556e-145	rs1534882	0.28431	28.8081	CSF2RB	ENSG00000100368	protein_coding	FALSE	TRUE	TRUE	FALSE	TRUE	FALSE	FALSE	-	-	FALSE	FALSE	FALSE	FALSE
11:2902718:2903214:clu_214767_+	clu_214767_+	11:2902718-2903214:+	7.90294e-145	rs367035	0.569412	28.0612	SLC22A18	ENSG00000110628	protein_coding	FALSE	FALSE	TRUE	FALSE	FALSE	FALSE	FALSE	-	-	TRUE	TRUE	TRUE	TRUE
8:99892052:99893443:clu_119863_-	clu_119863_-	8:99892052-99893443:-	8.34033e-145	rs35135010	0.819062	28.5625	COX6C	ENSG00000164919	protein_coding	FALSE	FALSE	TRUE	FALSE	FALSE	FALSE	FALSE	-	-	TRUE	TRUE	TRUE	TRUE
19:20545053:20545138:clu_52403_-	clu_52403_-	19:20545053-20545138:-	1.05116e-144	rs34642251	0.454209	28.3246	ZNF737	ENSG00000237440	protein_coding	FALSE	TRUE	TRUE	FALSE	FALSE	FALSE	FALSE	C2H2-type 7,C2H2-type 8	zf-C2H2,zf-C2H2_6	FALSE	FALSE	FALSE	FALSE
5:112976986:112981042:clu_129115_+	clu_129115_+	5:112976986-112981042:+	1.34763e-144	rs33550	0.702329	-28.34	DCP2	ENSG00000172795	protein_coding	FALSE	FALSE	FALSE	FALSE	FALSE	FALSE	FALSE	-	-	TRUE	FALSE	FALSE	TRUE
16:1962656:1962736:clu_78463_+	clu_78463_+	16:1962656-1962736:+	1.44402e-144	rs397435	0.190794	-28.139	RPS2 (OS)	ENSG00000140988 (OS)	protein_coding	TRUE	FALSE	FALSE	FALSE	FALSE	FALSE	FALSE	-	-	FALSE	FALSE	FALSE	FALSE
17:77216335:77216453:clu_69334_+	clu_69334_+	17:77216335-77216453:+	1.71954e-144	rs62078338	0.795017	27.8416	SEC14L1	ENSG00000129657	protein_coding	FALSE	FALSE	TRUE	FALSE	FALSE	FALSE	FALSE	-	-	FALSE	FALSE	FALSE	FALSE
1:2393355:2395784:clu_164774_+	clu_164774_+	1:2393355-2395784:+	1.72702e-144	rs3795269	0.569232	28.1148	RER1	ENSG00000157916	protein_coding	FALSE	FALSE	TRUE	FALSE	FALSE	FALSE	FALSE	-	-	FALSE	TRUE	FALSE	TRUE
1:155060343:155061418:clu_171773_+	clu_171773_+	1:155060343-155061418:+	1.9606e-144	rs11589479	0.839222	-29.8097	ADAM15	ENSG00000143537	protein_coding	FALSE	TRUE	TRUE	FALSE	TRUE	FALSE	FALSE	-	-	TRUE	TRUE	TRUE	TRUE
8:38995405:38996213:clu_118957_-	clu_118957_-	8:38995405-38996213:-	2.47934e-144	rs7840270	0.593075	28.1222	TM2D2	ENSG00000169490	protein_coding	FALSE	TRUE	TRUE	FALSE	FALSE	FALSE	FALSE	-	-	TRUE	TRUE	TRUE	TRUE
10:101583681:101587246:clu_178182_-	clu_178182_-	10:101583681-101587246:-	2.68323e-144	rs3730484	0.710695	-28.5515	POLL	ENSG00000166169	protein_coding	FALSE	TRUE	TRUE	FALSE	FALSE	FALSE	FALSE	BRCT,POLXc	HHH_8	TRUE	TRUE	TRUE	TRUE
19:40451415:40451467:clu_53758_-	clu_53758_-	19:40451415-40451467:-	4.11769e-144	rs62106980	0.882672	29.8947	BLVRB	ENSG00000090013	protein_coding	FALSE	TRUE	TRUE	FALSE	FALSE	FALSE	FALSE	NAD(P)-bd_dom	NAD_binding_10,NmrA	FALSE	FALSE	FALSE	FALSE
12:110683264:110687975:clu_162704_-	clu_162704_-	12:110683264-110687975:-	4.22983e-144	rs55727991	0.908023	-29.1918	HVCN1	ENSG00000122986	protein_coding	FALSE	FALSE	TRUE	FALSE	FALSE	FALSE	FALSE	-	-	TRUE	TRUE	TRUE	TRUE
21:45502969:45525817:clu_186249_-	clu_186249_-	21:45502969-45525817:-	4.3339e-144	rs1888530	0.564598	-28.8035	SLC19A1	ENSG00000173638	protein_coding	FALSE	TRUE	TRUE	TRUE	TRUE	TRUE	FALSE	-	Folate_carrier	TRUE	TRUE	TRUE	TRUE
3:12604289:12608766:clu_147468_-	clu_147468_-	3:12604289-12608766:-	5.58184e-144	rs2055311	0.425397	27.9689	RAF1	ENSG00000132155	protein_coding	FALSE	TRUE	TRUE	FALSE	FALSE	FALSE	FALSE	-	-	TRUE	TRUE	TRUE	TRUE
16:28497495:28497574:clu_80555_+	clu_80555_+	16:28497495-28497574:+	5.94489e-144	rs34395441	0.947124	-28.1405	APOBR	ENSG00000184730	protein_coding	FALSE	TRUE	TRUE	FALSE	FALSE	FALSE	FALSE	-	-	FALSE	FALSE	FALSE	FALSE
4:2469229:2490337:clu_93129_+	clu_93129_+	4:2469229-2490337:+	7.16615e-144	rs115670961	0.993094	-29.1769	RNF4	ENSG00000063978	protein_coding	FALSE	FALSE	TRUE	FALSE	FALSE	FALSE	FALSE	-	-	TRUE	TRUE	TRUE	TRUE
7:102973771:102975891:clu_156861_+	clu_156861_+	7:102973771-102975891:+	8.66253e-144	rs77574575	0.833297	28.621	NFE4	ENSG00000230257	protein_coding	FALSE	FALSE	FALSE	FALSE	FALSE	FALSE	FALSE	-	-	TRUE	TRUE	TRUE	TRUE
11:105031280:105034208:clu_125839_-	clu_125839_-	11:105031280-105034208:-	1.3252e-143	rs568910	0.840768	-28.1777	CASP1	ENSG00000137752	protein_coding	FALSE	TRUE	TRUE	FALSE	FALSE	FALSE	FALSE	-	Peptidase_C14	TRUE	TRUE	TRUE	TRUE
16:72056243:72058254:clu_83129_+	clu_83129_+	16:72056243-72058254:+	1.50882e-143	rs217181	0.804968	-28.8227	HP	ENSG00000257017	protein_coding	FALSE	TRUE	TRUE	FALSE	FALSE	FALSE	FALSE	Sushi,Sushi 1	-	TRUE	TRUE	TRUE	TRUE
15:75598681:75600637:clu_16160_-	clu_16160_-	15:75598681-75600637:-	1.6259e-143	rs11637263	0.483167	27.6978	SNUPN,AC105036.3	ENSG00000169371,ENSG00000260269	protein_coding,lncRNA	FALSE	FALSE	FALSE	FALSE	FALSE	FALSE	FALSE	-	-	TRUE	TRUE	TRUE	TRUE
8:23043243:23068751:clu_118440_-	clu_118440_-	8:23043243-23068751:-	1.70709e-143	rs11784599	0.19464	28.1744	TNFRSF10B	ENSG00000120889	protein_coding	FALSE	FALSE	TRUE	FALSE	FALSE	FALSE	FALSE	-	-	TRUE	TRUE	TRUE	TRUE
16:3050546:3057033:clu_7406_-	clu_7406_-	16:3050546-3057033:-	2.08916e-143	rs117271496	0.948081	30.2369	MMP25-AS1	ENSG00000261971	lncRNA	FALSE	FALSE	TRUE	FALSE	FALSE	FALSE	FALSE	-	-	FALSE	FALSE	FALSE	FALSE
12:8794575:8795039:clu_57771_+	clu_57771_+	12:8794575-8795039:+	2.18218e-143	rs2908452	0.230769	28.9371	AC092490.1	ENSG00000249790	lncRNA	FALSE	FALSE	TRUE	FALSE	FALSE	FALSE	FALSE	-	-	FALSE	FALSE	FALSE	FALSE
1:111691364:111695341:clu_170014_+	clu_170014_+	1:111691364-111695341:+	2.42178e-143	rs60779967	0.834323	28.0369	RAP1A	ENSG00000116473	protein_coding	FALSE	TRUE	TRUE	FALSE	FALSE	FALSE	FALSE	-	Arf,Ras,Roc	FALSE	TRUE	FALSE	TRUE
8:96231132:96231379:clu_119792_-	clu_119792_-	8:96231132-96231379:-	3.22755e-143	rs36123415	0.954821	-28.3127	UQCRB	ENSG00000156467	protein_coding	FALSE	TRUE	TRUE	FALSE	FALSE	FALSE	FALSE	-	UCR_14kD	TRUE	TRUE	TRUE	TRUE
8:23529212:23531685:clu_118472_-	clu_118472_-	8:23529212-23531685:-	3.61619e-143	rs2928682	0.728042	-28.4365	SLC25A37 (OS)	ENSG00000147454 (OS)	protein_coding	TRUE	FALSE	FALSE	FALSE	FALSE	FALSE	FALSE	-	-	FALSE	FALSE	FALSE	FALSE
5:14753696:14755861:clu_41831_-	clu_41831_-	5:14753696-14755861:-	4.38816e-143	rs17250977	0.961587	-28.7523	ANKH	ENSG00000154122	protein_coding	FALSE	FALSE	FALSE	FALSE	FALSE	FALSE	FALSE	-	-	TRUE	FALSE	FALSE	TRUE
6:33305075:33305223:clu_20748_-	clu_20748_-	6:33305075-33305223:-	4.65968e-143	rs2013891	0.482977	28.9787	TAPBP	ENSG00000231925	protein_coding	FALSE	TRUE	TRUE	FALSE	FALSE	FALSE	FALSE	Lumenal	-	FALSE	FALSE	FALSE	FALSE
22:49921761:49922294:clu_189398_+	clu_189398_+	22:49921761-49922294:+	6.41198e-143	rs61136468	0.806489	28.2682	CRELD2	ENSG00000184164	protein_coding	FALSE	FALSE	TRUE	FALSE	FALSE	FALSE	FALSE	-	-	TRUE	FALSE	FALSE	TRUE
12:56042602:56043424:clu_59537_+	clu_59537_+	12:56042602-56043424:+	7.01051e-143	rs1131017	0.422384	28.3745	RPS26	ENSG00000197728	protein_coding	FALSE	TRUE	TRUE	FALSE	FALSE	FALSE	FALSE	-	Ribosomal_S26e	TRUE	FALSE	FALSE	TRUE
19:52778907:52786595:clu_55878_-	clu_55878_-	19:52778907-52786595:-	8.62918e-143	rs12973596	0.433676	27.7924	ZNF600	ENSG00000189190	protein_coding	FALSE	FALSE	TRUE	FALSE	FALSE	FALSE	FALSE	-	-	TRUE	TRUE	TRUE	TRUE
21:36041888:36043782:clu_185697_-	clu_185697_-	21:36041888-36043782:-	1.50985e-142	rs11088331	0.615188	28.3429	SETD4	ENSG00000185917	protein_coding	FALSE	TRUE	TRUE	FALSE	FALSE	FALSE	FALSE	-	-	TRUE	TRUE	TRUE	TRUE
9:125149921:125153533:clu_86871_-	clu_86871_-	9:125149921-125153533:-	1.76622e-142	rs7030645	0.689824	30.7616	PPP6C	ENSG00000119414	protein_coding	FALSE	FALSE	FALSE	FALSE	FALSE	FALSE	FALSE	-	-	TRUE	TRUE	TRUE	TRUE
1:5875058:5877093:clu_28160_-	clu_28160_-	1:5875058-5877093:-	1.92353e-142	rs868163	0.349524	28.852	NPHP4	ENSG00000131697	protein_coding	FALSE	TRUE	TRUE	FALSE	FALSE	FALSE	FALSE	-	-	TRUE	FALSE	FALSE	TRUE
16:28497066:28497229:clu_80568_+	clu_80568_+	16:28497066-28497229:+	1.95508e-142	rs151303	0.606225	-27.8713	APOBR	ENSG00000184730	protein_coding	FALSE	TRUE	TRUE	FALSE	FALSE	FALSE	FALSE	-	-	FALSE	FALSE	FALSE	FALSE
13:114291792:114298840:clu_143674_+	clu_143674_+	13:114291792-114298840:+	2.3515e-142	rs9525331	0.925507	28.3668	UPF3A	ENSG00000169062	protein_coding	FALSE	FALSE	FALSE	FALSE	FALSE	FALSE	FALSE	-	-	TRUE	TRUE	TRUE	TRUE
3:188225527:188406112:clu_107762_+	clu_107762_+	3:188225527-188406112:+	2.77187e-142	rs13076750	0.743258	27.9389	LPP	ENSG00000145012	protein_coding	FALSE	FALSE	TRUE	FALSE	FALSE	FALSE	FALSE	-	-	TRUE	TRUE	TRUE	TRUE
15:63547812:63547863:clu_111164_+	clu_111164_+	15:63547812-63547863:+	3.01934e-142	rs11457	0.435415	28.5365	USP3	ENSG00000140455	protein_coding	FALSE	FALSE	FALSE	FALSE	FALSE	FALSE	FALSE	-	-	FALSE	FALSE	FALSE	FALSE
19:38816007:38816284:clu_53350_-	clu_53350_-	19:38816007-38816284:-	3.08323e-142	rs2229259	0.894463	-28.1236	ECH1	ENSG00000104823	protein_coding	FALSE	FALSE	TRUE	FALSE	FALSE	FALSE	FALSE	-	-	TRUE	TRUE	TRUE	TRUE
2:173910257:173913070:clu_208684_-	clu_208684_-	2:173910257-173913070:-	3.27103e-142	rs72911133	0.772359	-28.4168	SP3	ENSG00000172845	protein_coding	FALSE	FALSE	FALSE	FALSE	FALSE	FALSE	FALSE	-	-	TRUE	TRUE	TRUE	TRUE
11:62567528:62570965:clu_123376_-	clu_123376_-	11:62567528-62570965:-	3.92559e-142	rs11231150	0.631222	28.2471	EEF1G,AP002990.1	ENSG00000254772,ENSG00000255508	protein_coding,protein_coding	FALSE	FALSE	FALSE	FALSE	FALSE	FALSE	FALSE	-	-	TRUE	TRUE	TRUE	TRUE
1:207767195:207783292:clu_173941_+	clu_173941_+	1:207767195-207783292:+	4.59145e-142	rs2796265	0.220153	28.1861	CD46	ENSG00000117335	protein_coding	FALSE	TRUE	TRUE	FALSE	FALSE	TRUE	FALSE	-	-	TRUE	TRUE	TRUE	TRUE
16:377805:381908:clu_6655_-	clu_6655_-	16:377805-381908:-	5.25035e-142	rs11641693	0.415747	-30.6079	PGAP6	ENSG00000129925	protein_coding	FALSE	TRUE	TRUE	FALSE	FALSE	TRUE	TRUE	-	-	TRUE	TRUE	TRUE	TRUE
9:73154581:73158522:clu_201103_+	clu_201103_+	9:73154581-73158522:+	5.63522e-142	rs3758354	0.959839	-28.3535	ANXA1	ENSG00000135046	protein_coding	FALSE	FALSE	TRUE	FALSE	FALSE	FALSE	FALSE	-	-	FALSE	TRUE	FALSE	TRUE
15:34532962:34533110:clu_14329_-	clu_14329_-	15:34532962-34533110:-	5.72517e-142	rs142250506	0.978806	-28.8097	GOLGA8B	ENSG00000215252	protein_coding	FALSE	TRUE	TRUE	FALSE	FALSE	FALSE	FALSE	-	-	FALSE	TRUE	FALSE	TRUE
16:1964365:1964449:clu_6946_-	clu_6946_-	16:1964365-1964449:-	6.10905e-142	rs2286466	0.188434	-28.0874	RPS2	ENSG00000140988	protein_coding	FALSE	FALSE	TRUE	FALSE	FALSE	FALSE	FALSE	-	-	TRUE	TRUE	TRUE	TRUE
19:13101048:13102531:clu_50609_-	clu_50609_-	19:13101048-13102531:-	7.49456e-142	rs12151248	0.888877	28.0568	LYL1	ENSG00000104903	protein_coding	FALSE	TRUE	TRUE	FALSE	FALSE	FALSE	FALSE	-	-	TRUE	TRUE	TRUE	TRUE
17:7015156:7015774:clu_63835_+	clu_63835_+	17:7015156-7015774:+	7.57072e-142	rs7338	0.142036	27.8095	RNASEK-C17orf49,C17orf49	ENSG00000161939,ENSG00000258315	protein_coding,protein_coding	FALSE	FALSE	TRUE	FALSE	FALSE	FALSE	FALSE	-	-	TRUE	TRUE	TRUE	TRUE
4:39456538:39457586:clu_93898_+	clu_93898_+	4:39456538-39457586:+	7.83419e-142	rs2687956	0.305456	-28.6613	RPL9 (OS)	ENSG00000163682 (OS)	protein_coding	TRUE	FALSE	FALSE	FALSE	FALSE	FALSE	FALSE	-	-	FALSE	FALSE	FALSE	FALSE
6:31151122:31156731:clu_20189_-	clu_20189_-	6:31151122-31156731:-	8.4972e-142	rs130076	0.752695	-30.7754	CCHCR1	ENSG00000204536	protein_coding	FALSE	TRUE	TRUE	FALSE	FALSE	FALSE	FALSE	-	HCR	TRUE	TRUE	TRUE	TRUE
15:79889354:79896872:clu_16357_-	clu_16357_-	15:79889354-79896872:-	8.73977e-142	rs8039962	0.439957	28.2399	MTHFS,ST20-MTHFS	ENSG00000136371,ENSG00000259332	protein_coding,protein_coding	FALSE	FALSE	TRUE	FALSE	FALSE	FALSE	FALSE	-	-	TRUE	TRUE	TRUE	TRUE
7:130984109:131002197:clu_183966_-	clu_183966_-	7:130984109-131002197:-	1.08534e-141	rs1877727	0.286427	28.4802	AC016831.6,LINC-PINT	ENSG00000285106,ENSG00000231721	lncRNA,lncRNA	FALSE	FALSE	TRUE	FALSE	FALSE	FALSE	FALSE	-	-	TRUE	TRUE	TRUE	TRUE
2:45488331:45546317:clu_205514_-	clu_205514_-	2:45488331-45546317:-	1.2774e-141	rs28886634	0.456058	28.6003	SRBD1	ENSG00000068784	protein_coding	FALSE	FALSE	FALSE	FALSE	FALSE	FALSE	FALSE	-	-	FALSE	TRUE	FALSE	TRUE
3:121634338:121644899:clu_150406_-	clu_150406_-	3:121634338-121644899:-	1.44228e-141	rs3772126	0.768767	28.2982	HCLS1	ENSG00000180353	protein_coding	FALSE	TRUE	TRUE	FALSE	FALSE	FALSE	FALSE	-	HS1_rep	FALSE	FALSE	FALSE	FALSE
22:50295429:50307553:clu_27071_-	clu_27071_-	22:50295429-50307553:-	1.79394e-141	rs28625946	0.698027	28.6718	PLXNB2	ENSG00000196576	protein_coding	FALSE	FALSE	TRUE	FALSE	FALSE	FALSE	FALSE	-	-	TRUE	FALSE	FALSE	TRUE
11:293235:293366:clu_214328_+	clu_214328_+	11:293235-293366:+	2.1288e-141	rs741737	0.741203	27.8139	PGGHG	ENSG00000142102	protein_coding	FALSE	FALSE	TRUE	FALSE	FALSE	FALSE	FALSE	-	-	TRUE	TRUE	TRUE	TRUE
7:91941147:91970473:clu_155782_+	clu_155782_+	7:91941147-91970473:+	2.43878e-141	rs397698202	0.602947	28.4701	AKAP9	ENSG00000127914	protein_coding	FALSE	TRUE	TRUE	FALSE	FALSE	FALSE	FALSE	-	-	TRUE	TRUE	TRUE	TRUE
16:1770993:1771280:clu_6979_-	clu_6979_-	16:1770993-1771280:-	3.08371e-141	rs11890	0.216463	30.6419	NME3	ENSG00000103024	protein_coding	FALSE	TRUE	TRUE	FALSE	FALSE	FALSE	FALSE	NDK	NDK	TRUE	TRUE	TRUE	TRUE
2:95897342:95903053:clu_206896_-	clu_206896_-	2:95897342-95903053:-	3.3099e-141	rs4907219	0.72525	-28.292	ANKRD36C	ENSG00000174501	protein_coding	FALSE	TRUE	TRUE	FALSE	FALSE	FALSE	FALSE	-	-	TRUE	FALSE	FALSE	TRUE
1:167440767:167518408:clu_35763_-	clu_35763_-	1:167440767-167518408:-	3.684e-141	rs35240301	0.974503	28.3475	CD247	ENSG00000198821	protein_coding	FALSE	FALSE	TRUE	FALSE	FALSE	FALSE	FALSE	-	-	TRUE	TRUE	TRUE	TRUE
19:7698854:7699739:clu_49397_-	clu_49397_-	19:7698854-7699739:-	6.50656e-141	rs12973648	0.469256	-28.6341	FCER2	ENSG00000104921	protein_coding	FALSE	TRUE	TRUE	FALSE	TRUE	FALSE	FALSE	-	-	TRUE	TRUE	TRUE	TRUE
2:86822374:86844922:clu_206643_-	clu_206643_-	2:86822374-86844922:-	7.30353e-141	rs4971886	0.335959	-28.5421	CD8B	ENSG00000172116	protein_coding	FALSE	TRUE	TRUE	FALSE	TRUE	FALSE	FALSE	-	-	TRUE	TRUE	TRUE	TRUE
14:54843054:54845768:clu_211964_-	clu_211964_-	14:54843054-54845768:-	8.32804e-141	rs4411417	0.790899	27.7989	GCH1	ENSG00000131979	protein_coding	FALSE	TRUE	TRUE	FALSE	FALSE	FALSE	FALSE	GTP_cyclohydroI	GTP_cyclohydroI	TRUE	TRUE	TRUE	TRUE
22:22734665:22734782:clu_187042_+	clu_187042_+	22:22734665-22734782:+	9.5661e-141	rs5759415	0.419291	-28.6788	IGLV2-18	ENSG00000211664	IG_V_gene	FALSE	FALSE	FALSE	FALSE	FALSE	FALSE	FALSE	-	-	TRUE	TRUE	TRUE	TRUE
1:172394405:172399819:clu_35930_-	clu_35930_-	1:172394405-172399819:-	1.30393e-140	rs66533066	0.510952	-28.3894	PIGC	ENSG00000135845	protein_coding	FALSE	FALSE	TRUE	FALSE	FALSE	FALSE	FALSE	-	-	TRUE	FALSE	FALSE	TRUE
19:19630537:19631398:clu_52232_-	clu_52232_-	19:19630537-19631398:-	1.42167e-140	rs12609436	0.520658	-28.1031	GMIP	ENSG00000089639	protein_coding	FALSE	FALSE	FALSE	FALSE	FALSE	FALSE	FALSE	-	-	FALSE	TRUE	FALSE	TRUE
3:161221409:161221994:clu_107252_+	clu_107252_+	3:161221409-161221994:+	2.18945e-140	rs28384382	0.723542	28.4941	NMD3	ENSG00000169251	protein_coding	FALSE	FALSE	TRUE	FALSE	FALSE	FALSE	FALSE	-	-	TRUE	TRUE	TRUE	TRUE
6:26597223:26598265:clu_113581_+	clu_113581_+	6:26597223-26598265:+	2.34563e-140	rs2451740	0.564496	-28.3367	ABT1	ENSG00000146109	protein_coding	FALSE	TRUE	TRUE	FALSE	FALSE	FALSE	FALSE	RRM	-	TRUE	TRUE	TRUE	TRUE
1:25563791:25565173:clu_166592_+	clu_166592_+	1:25563791-25565173:+	2.49823e-140	rs11563	0.531037	27.6694	LDLRAP1	ENSG00000157978	protein_coding	FALSE	FALSE	TRUE	FALSE	FALSE	FALSE	FALSE	-	-	TRUE	TRUE	TRUE	TRUE
6:30493897:30494044:clu_113687_+	clu_113687_+	6:30493897-30494044:+	2.61819e-140	rs143797650	0.990385	-28.9955	HLA-E	ENSG00000204592	protein_coding	FALSE	FALSE	TRUE	FALSE	FALSE	FALSE	FALSE	-	-	FALSE	FALSE	FALSE	FALSE
14:105488260:105488371:clu_77565_+	clu_77565_+	14:105488260-105488371:+	2.66607e-140	rs55633823	0.750376	-27.5238	CRIP1,AL928654.3	ENSG00000213145,ENSG00000257341	protein_coding,protein_coding	FALSE	TRUE	TRUE	FALSE	FALSE	FALSE	FALSE	LIM zinc-binding	LIM	TRUE	FALSE	FALSE	TRUE
15:88887345:88892974:clu_16651_-	clu_16651_-	15:88887345-88892974:-	3.25879e-140	rs4932444	0.554903	27.7657	HAPLN3	ENSG00000140511	protein_coding	FALSE	FALSE	FALSE	FALSE	FALSE	FALSE	FALSE	-	-	TRUE	TRUE	TRUE	TRUE
8:85462801:85463178:clu_119610_-	clu_119610_-	8:85462801-85463178:-	3.64012e-140	rs10095352	0.404079	-28.0681	CA3-AS1	ENSG00000253549	lncRNA	FALSE	FALSE	TRUE	FALSE	FALSE	FALSE	FALSE	-	-	TRUE	TRUE	TRUE	TRUE
1:33334292:33349053:clu_30683_-	clu_30683_-	1:33334292-33349053:-	4.42076e-140	rs4653080	0.695104	-27.4329	PHC2	ENSG00000134686	protein_coding	FALSE	FALSE	TRUE	FALSE	FALSE	FALSE	FALSE	-	-	FALSE	TRUE	FALSE	TRUE
5:39138691:39139233:clu_42105_-	clu_42105_-	5:39138691-39139233:-	4.78125e-140	rs61214200	0.784171	-27.4302	FYB1	ENSG00000082074	protein_coding	FALSE	FALSE	TRUE	FALSE	FALSE	FALSE	FALSE	-	-	TRUE	TRUE	TRUE	TRUE
12:6492972:6493717:clu_158869_-	clu_158869_-	12:6492972-6493717:-	6.08102e-140	rs11545054	0.720629	-27.2458	MRPL51	ENSG00000111639	protein_coding	FALSE	TRUE	TRUE	FALSE	FALSE	FALSE	FALSE	-	-	TRUE	TRUE	TRUE	TRUE
4:6609298:6609397:clu_93354_+	clu_93354_+	4:6609298-6609397:+	6.09983e-140	rs3214186	0.821307	-28.3996	MAN2B2	ENSG00000013288	protein_coding	FALSE	FALSE	FALSE	FALSE	FALSE	FALSE	FALSE	-	-	TRUE	TRUE	TRUE	TRUE
11:65583480:65583607:clu_217278_+	clu_217278_+	11:65583480-65583607:+	6.39833e-140	rs10896018	0.709951	28.0003	EHBP1L1	ENSG00000173442	protein_coding	FALSE	TRUE	TRUE	FALSE	FALSE	FALSE	FALSE	-	-	FALSE	FALSE	FALSE	FALSE
11:65539881:65540245:clu_124194_-	clu_124194_-	11:65539881-65540245:-	6.6596e-140	rs947791	0.78685	-27.7742	LTBP3	ENSG00000168056	protein_coding	FALSE	TRUE	TRUE	FALSE	FALSE	FALSE	FALSE	EGF-like,EGF-like 12; calcium-binding	EGF_CA	TRUE	TRUE	TRUE	TRUE
14:21736258:21736695:clu_74574_+	clu_74574_+	14:21736258-21736695:+	6.8368e-140	rs12891638	0.663234	27.5609	TRAV4	ENSG00000211778	TR_V_gene	FALSE	FALSE	FALSE	FALSE	FALSE	FALSE	FALSE	-	-	TRUE	TRUE	TRUE	TRUE
12:70242893:70243066:clu_161762_-	clu_161762_-	12:70242893-70243066:-	6.85372e-140	rs77542070	0.845225	-28.2124	CNOT2-DT	ENSG00000257815	lncRNA	FALSE	FALSE	FALSE	FALSE	FALSE	FALSE	FALSE	-	-	TRUE	TRUE	TRUE	TRUE
22:19895200:19895407:clu_24354_-	clu_24354_-	22:19895200-19895407:-	7.95152e-140	rs12168841	0.831465	27.4552	TXNRD2	ENSG00000184470	protein_coding	FALSE	TRUE	TRUE	FALSE	FALSE	FALSE	FALSE	Pyr_redox_2	Pyr_redox_2	TRUE	TRUE	TRUE	TRUE
7:64679336:64683946:clu_154368_+	clu_154368_+	7:64679336-64683946:+	8.59638e-140	rs6949631	0.0714286	28.6879	ZNF107	ENSG00000196247	protein_coding	FALSE	FALSE	FALSE	FALSE	FALSE	FALSE	FALSE	-	-	TRUE	FALSE	FALSE	TRUE
19:58393487:58394497:clu_199591_+	clu_199591_+	19:58393487-58394497:+	9.42549e-140	rs8100801	0.922914	-27.4247	RPS5	ENSG00000083845	protein_coding	FALSE	FALSE	TRUE	FALSE	FALSE	FALSE	FALSE	-	-	TRUE	TRUE	TRUE	TRUE
12:585985:587878:clu_158579_-	clu_158579_-	12:585985-587878:-	9.43056e-140	rs11063749	0.730584	27.4784	NINJ2	ENSG00000171840	protein_coding	FALSE	FALSE	TRUE	FALSE	FALSE	FALSE	FALSE	-	-	FALSE	FALSE	FALSE	FALSE
7:157854875:157862545:clu_158458_+	clu_158458_+	7:157854875-157862545:+	1.11694e-139	rs11980292	0.323574	27.5218	AC011899.2	ENSG00000233038	lncRNA	FALSE	FALSE	TRUE	FALSE	FALSE	FALSE	FALSE	-	-	TRUE	TRUE	TRUE	TRUE
17:79005481:79009664:clu_141343_-	clu_141343_-	17:79005481-79009664:-	1.28729e-139	rs111709640	0.975048	-27.6726	CANT1	ENSG00000171302	protein_coding	FALSE	FALSE	TRUE	FALSE	FALSE	FALSE	FALSE	-	-	TRUE	TRUE	TRUE	TRUE
22:22285292:22285494:clu_24695_-	clu_24695_-	22:22285292-22285494:-	1.30441e-139	rs7510670	0.611837	27.6716	AC245060.5	ENSG00000274422	lncRNA	FALSE	FALSE	TRUE	FALSE	FALSE	FALSE	FALSE	-	-	FALSE	FALSE	FALSE	FALSE
3:134559305:134561377:clu_106782_+	clu_106782_+	3:134559305-134561377:+	1.30501e-139	rs9837130	0.6422	-27.5971	CEP63	ENSG00000182923	protein_coding	FALSE	TRUE	TRUE	FALSE	FALSE	FALSE	FALSE	-	-	TRUE	TRUE	TRUE	TRUE
2:231712516:231712804:clu_102376_+	clu_102376_+	2:231712516-231712804:+	1.33582e-139	rs114389792	0.986873	27.7392	PTMA	ENSG00000187514	protein_coding	FALSE	FALSE	TRUE	FALSE	FALSE	FALSE	FALSE	-	-	TRUE	TRUE	TRUE	TRUE
1:2106678:2106737:clu_27913_-	clu_27913_-	1:2106678-2106737:-	1.74605e-139	rs7546523	0.734905	-27.6074	PRKCZ (OS)	ENSG00000067606 (OS)	protein_coding	TRUE	FALSE	FALSE	FALSE	FALSE	FALSE	FALSE	-	-	FALSE	FALSE	FALSE	FALSE
5:91305497:91305680:clu_43473_-	clu_43473_-	5:91305497-91305680:-	2.0705e-139	rs12522278	0.88677	-29.5546	LUCAT1	ENSG00000248323	lncRNA	FALSE	FALSE	FALSE	FALSE	FALSE	FALSE	FALSE	-	-	TRUE	FALSE	FALSE	TRUE
2:37201726:37204304:clu_97350_+	clu_97350_+	2:37201726-37204304:+	2.67444e-139	rs10779921	0.403596	-27.8239	CEBPZOS	ENSG00000218739	protein_coding	FALSE	FALSE	TRUE	FALSE	FALSE	FALSE	FALSE	-	-	TRUE	TRUE	TRUE	TRUE
17:81701131:81701508:clu_69866_+	clu_69866_+	17:81701131-81701508:+	3.01288e-139	rs67703038	0.938743	27.6866	HGS	ENSG00000185359	protein_coding	FALSE	TRUE	TRUE	FALSE	FALSE	FALSE	FALSE	-	-	TRUE	TRUE	TRUE	TRUE
18:49490927:49491352:clu_109045_-	clu_109045_-	18:49490927-49491352:-	3.58e-139	rs1316937	0.651847	-28.4647	RPL17-C18orf32,RPL17	ENSG00000215472,ENSG00000265681	protein_coding,protein_coding	FALSE	FALSE	TRUE	FALSE	FALSE	FALSE	FALSE	-	-	TRUE	TRUE	TRUE	TRUE
4:15722934:15737708:clu_93604_+	clu_93604_+	4:15722934-15737708:+	3.90003e-139	rs4263397	0.75427	-27.4806	BST1	ENSG00000109743	protein_coding	FALSE	TRUE	TRUE	FALSE	FALSE	FALSE	FALSE	-	-	TRUE	FALSE	FALSE	TRUE
7:142095713:142097625:clu_157735_+	clu_157735_+	7:142095713-142097625:+	4.29307e-139	rs12703421	0.8255	27.2267	MGAM	ENSG00000257335	protein_coding	FALSE	TRUE	TRUE	FALSE	FALSE	FALSE	FALSE	Lumenal	Glyco_hydro_31	TRUE	FALSE	FALSE	TRUE
16:8849993:8855034:clu_79194_+	clu_79194_+	16:8849993-8855034:+	6.77697e-139	rs386384177	0.615735	-27.4599	AC022167.2	ENSG00000260276	lncRNA	FALSE	FALSE	TRUE	FALSE	FALSE	FALSE	FALSE	-	-	TRUE	TRUE	TRUE	TRUE
16:3078676:3080964:clu_7349_-	clu_7349_-	16:3078676-3080964:-	8.03201e-139	rs4786376	0.34387	27.8341	AC108134.3	ENSG00000262370	lncRNA	FALSE	FALSE	TRUE	FALSE	FALSE	FALSE	FALSE	-	-	TRUE	TRUE	TRUE	TRUE
2:37201726:37201863:clu_97350_+	clu_97350_+	2:37201726-37201863:+	9.3495e-139	rs10779921	0.403596	28.2756	CEBPZOS	ENSG00000218739	protein_coding	FALSE	FALSE	FALSE	FALSE	FALSE	FALSE	FALSE	-	-	TRUE	TRUE	TRUE	TRUE
22:46289899:46292203:clu_189284_+	clu_189284_+	22:46289899-46292203:+	1.64614e-138	rs6008534	0.965878	27.6698	TTC38	ENSG00000075234	protein_coding	FALSE	FALSE	FALSE	FALSE	FALSE	FALSE	FALSE	-	-	TRUE	TRUE	TRUE	TRUE
9:113161698:113163335:clu_202110_+	clu_202110_+	9:113161698-113163335:+	1.70751e-138	rs4073133	0.756296	27.5835	SLC31A2	ENSG00000136867	protein_coding	FALSE	TRUE	TRUE	TRUE	FALSE	FALSE	FALSE	-	Ctr	TRUE	FALSE	FALSE	TRUE
2:24095229:24117041:clu_96701_+	clu_96701_+	2:24095229-24117041:+	1.772e-138	rs2080727	0.649162	28.248	FAM228B	ENSG00000219626	protein_coding	FALSE	FALSE	TRUE	FALSE	FALSE	FALSE	FALSE	-	-	TRUE	FALSE	FALSE	TRUE
4:152101218:152101484:clu_95673_+	clu_95673_+	4:152101218-152101484:+	1.92513e-138	rs11737156	0.703101	28.9038	LINC02273	ENSG00000245954	lncRNA	FALSE	FALSE	FALSE	FALSE	FALSE	FALSE	FALSE	-	-	TRUE	TRUE	TRUE	TRUE
19:41382921:41383715:clu_196442_+	clu_196442_+	19:41382921-41383715:+	1.97367e-138	rs12980966	0.384632	-27.7144	AC011462.1,TMEM91	ENSG00000255730,ENSG00000142046	protein_coding,protein_coding	FALSE	TRUE	TRUE	FALSE	TRUE	FALSE	FALSE	-	CD225	TRUE	TRUE	TRUE	TRUE
9:104759171:104759262:clu_201896_+	clu_201896_+	9:104759171-104759262:+	2.06271e-138	rs10761080	0.180538	-27.8622	NIPSNAP3A	ENSG00000136783	protein_coding	FALSE	FALSE	FALSE	FALSE	FALSE	FALSE	FALSE	-	-	TRUE	TRUE	TRUE	TRUE
22:23683867:23686831:clu_24796_-	clu_24796_-	22:23683867-23686831:-	2.25731e-138	rs10222270	0.8067	27.7605	GUSBP11,AP000347.1	ENSG00000228315,ENSG00000272578	lncRNA,transcribed_unprocessed_pseudogene	FALSE	FALSE	TRUE	FALSE	FALSE	FALSE	FALSE	-	-	TRUE	TRUE	TRUE	TRUE
17:76089320:76094414:clu_140828_-	clu_140828_-	17:76089320-76094414:-	2.43374e-138	rs7212071	0.554822	27.6324	EXOC7	ENSG00000182473	protein_coding	FALSE	TRUE	TRUE	FALSE	FALSE	FALSE	FALSE	-	-	TRUE	TRUE	TRUE	TRUE
19:40590422:40590730:clu_196273_+	clu_196273_+	19:40590422-40590730:+	2.5158e-138	rs55658896	0.915502	27.9843	SHKBP1	ENSG00000160410	protein_coding	FALSE	FALSE	FALSE	FALSE	FALSE	FALSE	FALSE	-	-	TRUE	TRUE	TRUE	TRUE
17:82101866:82127692:clu_141688_-	clu_141688_-	17:82101866-82127692:-	2.59969e-138	rs6502066	0.588854	27.3726	CCDC57	ENSG00000176155	protein_coding	FALSE	TRUE	TRUE	FALSE	FALSE	FALSE	FALSE	-	-	TRUE	TRUE	TRUE	TRUE
19:49663514:49664553:clu_55150_-	clu_55150_-	19:49663514-49664553:-	2.67232e-138	rs2304207	0.836163	27.7566	IRF3	ENSG00000126456	protein_coding	FALSE	FALSE	TRUE	FALSE	FALSE	FALSE	FALSE	-	-	TRUE	TRUE	TRUE	TRUE
16:90169746:90170038:clu_84055_+	clu_84055_+	16:90169746-90170038:+	4.661e-138	rs9928084	0.5738	-28.0127	FAM157C	ENSG00000260528	lncRNA	FALSE	FALSE	FALSE	FALSE	FALSE	FALSE	FALSE	-	-	FALSE	FALSE	FALSE	FALSE
6:31270320:31270428:clu_20127_-	clu_20127_-	6:31270320-31270428:-	5.74241e-138	rs1055890	0.64247	29.5801	HLA-C,HLA-B	ENSG00000204525,ENSG00000234745	protein_coding,protein_coding	FALSE	TRUE	TRUE	FALSE	FALSE	TRUE	FALSE	Ig-like,Ig-like C1-type,IGc1	C1-set	FALSE	FALSE	FALSE	FALSE
7:102667264:102668915:clu_183065_-	clu_183065_-	7:102667264-102668915:-	6.40529e-138	rs62483497	0.313329	-27.9421	AC105052.3,POLR2J2,AC105052.4	ENSG00000267645,ENSG00000228049,ENSG00000279168	protein_coding,protein_coding,lncRNA	FALSE	FALSE	FALSE	FALSE	FALSE	FALSE	FALSE	-	-	TRUE	TRUE	TRUE	TRUE
17:80117749:80118193:clu_69615_+	clu_69615_+	17:80117749-80118193:+	7.46677e-138	rs71368058	0.377639	-27.2953	GAA	ENSG00000171298	protein_coding	FALSE	FALSE	FALSE	FALSE	FALSE	FALSE	FALSE	-	-	TRUE	TRUE	TRUE	TRUE
14:22829948:22830050:clu_74686_+	clu_74686_+	14:22829948-22830050:+	8.82562e-138	rs4982685	0.15736	-27.3083	MRPL52	ENSG00000172590	protein_coding	FALSE	FALSE	TRUE	FALSE	FALSE	FALSE	FALSE	-	-	TRUE	TRUE	TRUE	TRUE
2:272150:275140:clu_96211_+	clu_96211_+	2:272150-275140:+	9.14026e-138	rs13397793	0.972375	27.8638	ACP1	ENSG00000143727	protein_coding	FALSE	TRUE	TRUE	TRUE	FALSE	FALSE	FALSE	LMWPc	LMWPc	TRUE	TRUE	TRUE	TRUE
5:169840852:169983068:clu_130500_+	clu_130500_+	5:169840852-169983068:+	9.43652e-138	rs6895199	0.705983	28.7457	DOCK2	ENSG00000134516	protein_coding	FALSE	TRUE	TRUE	FALSE	FALSE	FALSE	FALSE	-	-	TRUE	TRUE	TRUE	TRUE
20:35659014:35664760:clu_132524_-	clu_132524_-	20:35659014-35664760:-	1.10542e-137	rs11483613	0.902462	-27.7917	CPNE1,AL109827.1,RBM12	ENSG00000214078,ENSG00000272897,ENSG00000244462	protein_coding,protein_coding,protein_coding	FALSE	FALSE	TRUE	FALSE	FALSE	FALSE	FALSE	-	-	TRUE	TRUE	TRUE	TRUE
4:10077448:10077753:clu_144334_-	clu_144334_-	4:10077448-10077753:-	1.18878e-137	rs34193855	0.990805	28.3352	WDR1	ENSG00000071127	protein_coding	FALSE	FALSE	FALSE	FALSE	FALSE	FALSE	FALSE	-	-	TRUE	TRUE	TRUE	TRUE
1:155061489:155062245:clu_171773_+	clu_171773_+	1:155061489-155062245:+	1.21453e-137	rs3806256	0.519758	-27.4771	ADAM15	ENSG00000143537	protein_coding	FALSE	TRUE	TRUE	FALSE	TRUE	FALSE	FALSE	-	-	TRUE	TRUE	TRUE	TRUE
11:2919407:2919738:clu_214768_+	clu_214768_+	11:2919407-2919738:+	1.36335e-137	rs1661052	0.0942797	28.6334	SLC22A18	ENSG00000110628	protein_coding	FALSE	FALSE	TRUE	FALSE	FALSE	FALSE	FALSE	-	-	TRUE	FALSE	FALSE	TRUE
7:38346127:38359500:clu_153842_+	clu_153842_+	7:38346127-38359500:+	1.4842e-137	rs28620617	0.697126	-27.5374	TRG-AS1	ENSG00000281103	lncRNA	FALSE	FALSE	TRUE	FALSE	FALSE	FALSE	FALSE	-	-	TRUE	FALSE	FALSE	TRUE
19:48204243:48215340:clu_54973_-	clu_54973_-	19:48204243-48215340:-	1.67785e-137	rs3745718	0.432027	29.9301	CARD8	ENSG00000105483	protein_coding	FALSE	TRUE	TRUE	FALSE	FALSE	FALSE	FALSE	CARD	CARD	TRUE	TRUE	TRUE	TRUE
2:233220874:233225469:clu_210331_-	clu_210331_-	2:233220874-233225469:-	1.83871e-137	rs13025632	0.79017	-28.4543	ATG16L1 (OS)	ENSG00000085978 (OS)	protein_coding	TRUE	FALSE	FALSE	FALSE	FALSE	FALSE	FALSE	-	-	FALSE	FALSE	FALSE	FALSE
7:76001002:76003758:clu_182054_-	clu_182054_-	7:76001002-76003758:-	1.9209e-137	rs6978677	0.256568	27.586	STYXL1	ENSG00000127952	protein_coding	FALSE	FALSE	TRUE	FALSE	FALSE	FALSE	FALSE	-	-	TRUE	TRUE	TRUE	TRUE
8:94873477:94874552:clu_40106_+	clu_40106_+	8:94873477-94874552:+	2.28029e-137	rs1129152	0.57689	-27.844	INTS8	ENSG00000164941	protein_coding	FALSE	FALSE	TRUE	FALSE	FALSE	FALSE	FALSE	-	-	TRUE	TRUE	TRUE	TRUE
11:64853798:64854184:clu_123947_-	clu_123947_-	11:64853798-64854184:-	3.27378e-137	rs7107394	0.404484	-27.8827	EHD1	ENSG00000110047	protein_coding	FALSE	FALSE	TRUE	FALSE	FALSE	FALSE	FALSE	-	-	FALSE	FALSE	FALSE	FALSE
2:190656153:190659158:clu_101050_+	clu_101050_+	2:190656153-190659158:+	3.87785e-137	rs2293765	0.43176	27.8155	NAB1	ENSG00000138386	protein_coding	FALSE	FALSE	TRUE	FALSE	FALSE	FALSE	FALSE	-	-	TRUE	TRUE	TRUE	TRUE
11:63681778:63749991:clu_216671_+	clu_216671_+	11:63681778-63749991:+	4.27802e-137	rs2959880	0.856418	27.3795	RTN3	ENSG00000133318	protein_coding	FALSE	TRUE	TRUE	FALSE	TRUE	FALSE	FALSE	,Reticulon	Reticulon	TRUE	TRUE	TRUE	TRUE
17:51161272:51166827:clu_67623_+	clu_67623_+	17:51161272-51166827:+	6.39417e-137	rs76221971	0.959488	-27.3543	NME1-NME2	ENSG00000011052	protein_coding	FALSE	TRUE	TRUE	FALSE	FALSE	FALSE	FALSE	NDK	NDK	TRUE	TRUE	TRUE	TRUE
11:78102948:78103980:clu_125476_-	clu_125476_-	11:78102948-78103980:-	6.44767e-137	rs693499	0.835652	-27.1784	ALG8	ENSG00000159063	protein_coding	FALSE	FALSE	TRUE	FALSE	FALSE	FALSE	FALSE	-	-	TRUE	TRUE	TRUE	TRUE
4:143997558:143999411:clu_146550_-	clu_146550_-	4:143997558-143999411:-	7.81079e-137	rs35571740	0.771856	27.9724	GYPB	ENSG00000250361	protein_coding	FALSE	TRUE	TRUE	TRUE	TRUE	TRUE	FALSE	-	Glycophorin_A	TRUE	TRUE	TRUE	TRUE
7:151237172:151237374:clu_158238_+	clu_158238_+	7:151237172-151237374:+	8.55611e-137	rs2446065	0.59143	-27.795	CHPF2	ENSG00000033100	protein_coding	FALSE	FALSE	FALSE	FALSE	FALSE	FALSE	FALSE	-	-	TRUE	TRUE	TRUE	TRUE
3:72099011:72099904:clu_149805_-	clu_149805_-	3:72099011-72099904:-	9.65201e-137	rs6790865	0.154567	27.1751	LINC00877	ENSG00000241163	lncRNA	FALSE	FALSE	FALSE	FALSE	FALSE	FALSE	FALSE	-	-	TRUE	TRUE	TRUE	TRUE
16:1823037:1826712:clu_6974_-	clu_6974_-	16:1823037-1826712:-	9.81911e-137	rs10468423	0.850899	-27.6675	HAGH	ENSG00000063854	protein_coding	FALSE	FALSE	TRUE	FALSE	FALSE	FALSE	FALSE	-	-	TRUE	TRUE	TRUE	TRUE
5:76295104:76311184:clu_43207_-	clu_43207_-	5:76295104-76311184:-	9.83522e-137	rs2972845	0.576753	27.5016	AC113404.1	ENSG00000250348	lncRNA	FALSE	FALSE	FALSE	FALSE	FALSE	FALSE	FALSE	-	-	TRUE	FALSE	FALSE	TRUE
12:9979064:9979336:clu_57911_+	clu_57911_+	12:9979064-9979336:+	1.03604e-136	rs686148	0.837565	27.6103	CLEC12A	ENSG00000172322	protein_coding	FALSE	FALSE	TRUE	FALSE	FALSE	FALSE	FALSE	-	-	TRUE	TRUE	TRUE	TRUE
19:49663514:49664443:clu_55150_-	clu_55150_-	19:49663514-49664443:-	1.24179e-136	rs2304207	0.836163	-27.2949	IRF3	ENSG00000126456	protein_coding	FALSE	FALSE	TRUE	FALSE	FALSE	FALSE	FALSE	-	-	TRUE	TRUE	TRUE	TRUE
9:134053590:134067945:clu_87956_-	clu_87956_-	9:134053590-134067945:-	1.42289e-136	rs13286757	0.674226	-28.1995	BRD3	ENSG00000169925	protein_coding	FALSE	FALSE	TRUE	FALSE	FALSE	FALSE	FALSE	-	-	TRUE	TRUE	TRUE	TRUE
1:101236991:101238822:clu_169706_+	clu_169706_+	1:101236991-101238822:+	1.48184e-136	rs3835397	0.968415	27.5022	S1PR1	ENSG00000170989	protein_coding	FALSE	FALSE	TRUE	FALSE	FALSE	FALSE	FALSE	-	-	TRUE	TRUE	TRUE	TRUE
12:52675744:52676275:clu_160646_-	clu_160646_-	12:52675744-52676275:-	1.69377e-136	rs2741159	0.588478	-27.8363	KRT1	ENSG00000167768	protein_coding	FALSE	FALSE	FALSE	FALSE	FALSE	FALSE	FALSE	-	-	TRUE	TRUE	TRUE	TRUE
12:586118:587878:clu_158579_-	clu_158579_-	12:586118-587878:-	1.89568e-136	rs11063794	0.734616	27.0633	NINJ2	ENSG00000171840	protein_coding	FALSE	FALSE	TRUE	FALSE	FALSE	FALSE	FALSE	-	-	FALSE	FALSE	FALSE	FALSE
6:41276230:41282395:clu_21315_-	clu_21315_-	6:41276230-41282395:-	2.3503e-136	rs1817537	0.499683	27.3397	TREM1	ENSG00000124731	protein_coding	FALSE	TRUE	TRUE	FALSE	FALSE	TRUE	FALSE	-	-	TRUE	TRUE	TRUE	TRUE
12:10722881:10723235:clu_159423_-	clu_159423_-	12:10722881-10723235:-	2.48914e-136	rs10845210	0.823903	-29.388	YBX3	ENSG00000060138	protein_coding	FALSE	TRUE	TRUE	FALSE	FALSE	FALSE	FALSE	-	-	FALSE	FALSE	FALSE	FALSE
1:219086660:219149939:clu_37166_-	clu_37166_-	1:219086660-219149939:-	2.51937e-136	rs7541894	0.886754	27.4627	LYPLAL1-DT	ENSG00000228063	lncRNA	FALSE	FALSE	TRUE	FALSE	FALSE	FALSE	FALSE	-	-	TRUE	TRUE	TRUE	TRUE
5:132482472:132482609:clu_44077_-	clu_44077_-	5:132482472-132482609:-	2.5328e-136	rs2070727	0.67069	27.4877	IRF1	ENSG00000125347	protein_coding	FALSE	FALSE	TRUE	FALSE	FALSE	FALSE	FALSE	-	-	FALSE	FALSE	FALSE	FALSE
7:157856130:157857290:clu_158458_+	clu_158458_+	7:157856130-157857290:+	3.12388e-136	rs11980292	0.323574	-27.1588	AC011899.2	ENSG00000233038	lncRNA	FALSE	FALSE	FALSE	FALSE	FALSE	FALSE	FALSE	-	-	TRUE	TRUE	TRUE	TRUE
17:78131405:78131555:clu_69435_+	clu_69435_+	17:78131405-78131555:+	3.17371e-136	rs452483	0.894896	-27.5847	TMC8	ENSG00000167895	protein_coding	FALSE	FALSE	TRUE	FALSE	FALSE	FALSE	FALSE	-	-	TRUE	FALSE	FALSE	TRUE
7:76503587:76504356:clu_182109_-	clu_182109_-	7:76503587-76504356:-	3.21177e-136	rs7807719	0.605157	27.7163	DTX2 (OS)	ENSG00000091073 (OS)	protein_coding	TRUE	FALSE	FALSE	FALSE	FALSE	FALSE	FALSE	-	-	FALSE	FALSE	FALSE	FALSE
19:41383632:41383874:clu_196442_+	clu_196442_+	19:41383632-41383874:+	3.38155e-136	rs13345590	0.382847	26.9535	AC011462.1,TMEM91	ENSG00000255730,ENSG00000142046	protein_coding,protein_coding	FALSE	TRUE	TRUE	TRUE	TRUE	TRUE	FALSE	-	CD225	TRUE	TRUE	TRUE	TRUE
5:140551169:140557147:clu_44419_-	clu_44419_-	5:140551169-140557147:-	3.72484e-136	rs10589076	0.538495	-27.6161	SRA1	ENSG00000213523	protein_coding	FALSE	TRUE	TRUE	FALSE	FALSE	FALSE	FALSE	SRA1	SRA1	TRUE	TRUE	TRUE	TRUE
3:123692922:123700768:clu_106309_+	clu_106309_+	3:123692922-123700768:+	4.34581e-136	rs57186134	0.985403	-27.5145	MYLK (OS)	ENSG00000065534 (OS)	protein_coding	TRUE	FALSE	FALSE	FALSE	FALSE	FALSE	FALSE	-	-	FALSE	FALSE	FALSE	FALSE
16:89299372:89299805:clu_12270_-	clu_12270_-	16:89299372-89299805:-	5.66693e-136	rs61741725	0.960106	27.6657	ANKRD11	ENSG00000167522	protein_coding	FALSE	FALSE	TRUE	FALSE	FALSE	FALSE	FALSE	-	-	FALSE	FALSE	FALSE	FALSE
9:113594338:113594430:clu_202161_+	clu_202161_+	9:113594338-113594430:+	6.58604e-136	rs10817493	0.270471	27.2072	RGS3	ENSG00000138835	protein_coding	FALSE	FALSE	TRUE	FALSE	FALSE	FALSE	FALSE	-	-	TRUE	TRUE	TRUE	TRUE
4:67701484:67720422:clu_94383_+	clu_94383_+	4:67701484-67720422:+	7.30095e-136	rs12651577	0.857552	27.6343	UBA6-AS1	ENSG00000248049	lncRNA	FALSE	FALSE	TRUE	FALSE	FALSE	FALSE	FALSE	-	-	TRUE	TRUE	TRUE	TRUE
1:2556252:2556585:clu_164785_+	clu_164785_+	1:2556252-2556585:+	7.51506e-136	rs2227312	0.523293	-27.3053	TNFRSF14	ENSG00000157873	protein_coding	FALSE	FALSE	TRUE	FALSE	FALSE	FALSE	FALSE	-	-	TRUE	TRUE	TRUE	TRUE
19:51417465:51417545:clu_55714_-	clu_55714_-	19:51417465-51417545:-	1.27987e-135	rs1010425	0.130361	-27.2833	SIGLEC10	ENSG00000142512	protein_coding	FALSE	FALSE	FALSE	FALSE	FALSE	FALSE	FALSE	-	-	TRUE	TRUE	TRUE	TRUE
16:69937238:69937569:clu_82903_+	clu_82903_+	16:69937238-69937569:+	1.28152e-135	rs117443900	0.985046	-30.2493	WWP2	ENSG00000198373	protein_coding	FALSE	TRUE	TRUE	FALSE	FALSE	FALSE	FALSE	HECT	HECT	TRUE	FALSE	FALSE	TRUE
1:30741716:30742456:clu_30382_-	clu_30382_-	1:30741716-30742456:-	1.39201e-135	rs3748603	0.579428	-27.1802	LAPTM5	ENSG00000162511	protein_coding	FALSE	FALSE	TRUE	FALSE	FALSE	FALSE	FALSE	-	-	TRUE	TRUE	TRUE	TRUE
19:35904537:35907501:clu_53032_-	clu_53032_-	19:35904537-35907501:-	1.71768e-135	rs77782321	0.990911	27.0728	TYROBP	ENSG00000011600	protein_coding	FALSE	TRUE	TRUE	TRUE	TRUE	FALSE	FALSE	ITAM	-	FALSE	FALSE	FALSE	FALSE
1:1709640:1712264:clu_27524_-	clu_27524_-	1:1709640-1712264:-	1.77843e-135	rs28662991	0.771451	27.4472	CDK11A,AL031282.2	ENSG00000008128,ENSG00000268575	protein_coding,lncRNA	FALSE	FALSE	FALSE	FALSE	FALSE	FALSE	FALSE	-	-	TRUE	TRUE	TRUE	TRUE
19:18900449:18903268:clu_52126_-	clu_52126_-	19:18900449-18903268:-	1.94021e-135	rs3177137	0.526501	-27.2656	COPE	ENSG00000105669	protein_coding	FALSE	FALSE	FALSE	FALSE	FALSE	FALSE	FALSE	-	-	TRUE	TRUE	TRUE	TRUE
14:100369258:100375283:clu_213532_-	clu_213532_-	14:100369258-100375283:-	3.0464e-135	rs56293834	0.21865	-27.339	WARS1	ENSG00000140105	protein_coding	FALSE	FALSE	TRUE	FALSE	FALSE	FALSE	FALSE	-	-	TRUE	TRUE	TRUE	TRUE
7:102640773:102666077:clu_183069_-	clu_183069_-	7:102640773-102666077:-	3.34043e-135	rs62483499	0.353942	27.4904	AC105052.3,AC105052.4	ENSG00000267645,ENSG00000279168	protein_coding,lncRNA	FALSE	TRUE	TRUE	FALSE	FALSE	TRUE	TRUE	-	-	TRUE	TRUE	TRUE	TRUE
5:179824323:179833159:clu_131042_+	clu_131042_+	5:179824323-179833159:+	3.77903e-135	rs1065154	0.465817	-27.3972	SQSTM1	ENSG00000161011	protein_coding	FALSE	TRUE	TRUE	FALSE	FALSE	FALSE	FALSE	-	-	TRUE	FALSE	FALSE	TRUE
12:124912734:124912963:clu_163882_-	clu_163882_-	12:124912734-124912963:-	4.83155e-135	rs8397	0.862533	-27.1222	UBC	ENSG00000150991	protein_coding	FALSE	TRUE	TRUE	FALSE	FALSE	FALSE	FALSE	Ubiquitin-like,Ubiquitin-like 2,Ubiquitin-like 4,Ubiquitin-like 5	Rad60-SLD,ubiquitin,Ubiquitin_2	FALSE	FALSE	FALSE	FALSE
14:95089008:95090513:clu_213379_-	clu_213379_-	14:95089008-95090513:-	4.90299e-135	rs1057035	0.629504	-27.1089	DICER1	ENSG00000100697	protein_coding	FALSE	TRUE	TRUE	FALSE	FALSE	FALSE	FALSE	-	-	TRUE	TRUE	TRUE	TRUE
9:35659180:35660401:clu_200345_+	clu_200345_+	9:35659180-35660401:+	5.0654e-135	rs34080245	0.807667	27.3729	CCDC107	ENSG00000159884	protein_coding	FALSE	FALSE	FALSE	FALSE	FALSE	FALSE	FALSE	-	-	FALSE	TRUE	FALSE	TRUE
19:34849549:34850669:clu_52874_-	clu_52874_-	19:34849549-34850669:-	5.91984e-135	rs71351794	0.940909	26.7623	AC008555.4	ENSG00000271109	lncRNA	FALSE	FALSE	TRUE	FALSE	FALSE	FALSE	FALSE	-	-	TRUE	TRUE	TRUE	TRUE
19:41423169:41424502:clu_196445_+	clu_196445_+	19:41423169-41424502:+	8.20708e-135	rs284654	0.380426	26.9666	AC011462.1,BCKDHA	ENSG00000255730,ENSG00000248098	protein_coding,protein_coding	FALSE	TRUE	TRUE	FALSE	FALSE	FALSE	FALSE	E1_dh	E1_dh	TRUE	TRUE	TRUE	TRUE
6:116279191:116279279:clu_22914_-	clu_22914_-	6:116279191-116279279:-	8.83191e-135	rs6568928	0.854268	27.688	TSPYL1	ENSG00000189241	protein_coding	FALSE	TRUE	TRUE	FALSE	FALSE	FALSE	FALSE	-	-	FALSE	FALSE	FALSE	FALSE
16:668699:670123:clu_78004_+	clu_78004_+	16:668699-670123:+	1.00791e-134	rs11248943	0.777389	-27.0896	RHOT2	ENSG00000140983	protein_coding	FALSE	TRUE	TRUE	FALSE	TRUE	FALSE	FALSE	Miro,Miro 1	Arf,Ras,Roc	TRUE	TRUE	TRUE	TRUE
4:169002205:169005885:clu_146894_-	clu_146894_-	4:169002205-169005885:-	1.15632e-134	rs17543549	0.968785	-27.657	CBR4	ENSG00000145439	protein_coding	FALSE	FALSE	FALSE	FALSE	FALSE	FALSE	FALSE	-	-	TRUE	TRUE	TRUE	TRUE
19:51416776:51417082:clu_55714_-	clu_55714_-	19:51416776-51417082:-	1.42532e-134	rs1010425	0.130361	-27.2255	SIGLEC10	ENSG00000142512	protein_coding	FALSE	TRUE	TRUE	FALSE	FALSE	TRUE	TRUE	Ig-like,Ig-like C2-type 1	-	TRUE	TRUE	TRUE	TRUE
11:44618365:44619049:clu_215673_+	clu_215673_+	11:44618365-44619049:+	1.60145e-134	rs1139971	0.318655	-26.8452	CD82	ENSG00000085117	protein_coding	FALSE	TRUE	TRUE	TRUE	FALSE	TRUE	FALSE	-	Tetraspanin	TRUE	TRUE	TRUE	TRUE
19:54358625:54360022:clu_56424_-	clu_56424_-	19:54358625-54360022:-	1.67886e-134	rs28379823	0.789137	-26.6517	LAIR1	ENSG00000167613	protein_coding	FALSE	FALSE	TRUE	FALSE	FALSE	FALSE	FALSE	-	-	TRUE	TRUE	TRUE	TRUE
20:1572037:1578338:clu_3769_+	clu_3769_+	20:1572037-1578338:+	1.94598e-134	rs6074894	0.647774	26.939	AL049634.2 (OS),SIRPB1 (OS)	ENSG00000260861 (OS),ENSG00000101307 (OS)	protein_coding,protein_coding	TRUE	FALSE	FALSE	FALSE	FALSE	FALSE	FALSE	-	-	FALSE	FALSE	FALSE	FALSE
1:111697497:111699487:clu_170016_+	clu_170016_+	1:111697497-111699487:+	2.00108e-134	rs113172457	0.827883	27.1437	RAP1A	ENSG00000116473	protein_coding	FALSE	FALSE	FALSE	FALSE	FALSE	FALSE	FALSE	-	-	TRUE	FALSE	FALSE	TRUE
16:2933979:2934615:clu_78752_+	clu_78752_+	16:2933979-2934615:+	2.46922e-134	rs9928222	0.500637	-26.9128	FLYWCH1	ENSG00000059122	protein_coding	FALSE	FALSE	FALSE	FALSE	FALSE	FALSE	FALSE	-	-	TRUE	TRUE	TRUE	TRUE
3:11807895:11808335:clu_147441_-	clu_147441_-	3:11807895-11808335:-	2.85683e-134	rs9876026	0.574365	28.1806	TAMM41	ENSG00000144559	protein_coding	FALSE	FALSE	TRUE	FALSE	FALSE	FALSE	FALSE	-	-	TRUE	TRUE	TRUE	TRUE
22:42128944:42129033:clu_26496_-	clu_26496_-	22:42128944-42129033:-	2.94518e-134	rs2839710	0.673858	-27.5851	CYP2D6	ENSG00000100197	protein_coding	FALSE	FALSE	FALSE	FALSE	FALSE	FALSE	FALSE	-	-	TRUE	TRUE	TRUE	TRUE
12:106323646:106329330:clu_60980_+	clu_60980_+	12:106323646-106329330:+	3.57055e-134	rs28669886	0.641407	26.9655	TCP11L2	ENSG00000166046	protein_coding	FALSE	TRUE	TRUE	FALSE	FALSE	FALSE	FALSE	-	Tcp11	TRUE	TRUE	TRUE	TRUE
7:150470874:150477092:clu_158126_+	clu_158126_+	7:150470874-150477092:+	3.62975e-134	rs61342202	0.639007	27.3664	GIMAP8	ENSG00000171115	protein_coding	FALSE	TRUE	TRUE	FALSE	FALSE	FALSE	FALSE	AIG1-type G 2,AIG1-type G 3	AIG1	TRUE	TRUE	TRUE	TRUE
6:34757551:34757912:clu_114726_+	clu_114726_+	6:34757551-34757912:+	3.67766e-134	rs35964461	0.661605	-27.61	SNRPC	ENSG00000124562	protein_coding	FALSE	TRUE	TRUE	FALSE	FALSE	FALSE	FALSE	-	zf-U1	TRUE	TRUE	TRUE	TRUE
1:109659110:109665011:clu_169913_+	clu_169913_+	1:109659110-109665011:+	3.88741e-134	rs3754450	0.611026	26.753	GSTM4	ENSG00000168765	protein_coding	FALSE	TRUE	TRUE	FALSE	FALSE	FALSE	FALSE	GST C-terminal	GST_C,GST_C_3	TRUE	TRUE	TRUE	TRUE
22:23767593:23767834:clu_24834_-	clu_24834_-	22:23767593-23767834:-	6.59262e-134	rs5760012	0.0721093	27.3151	CHCHD10	ENSG00000250479	protein_coding	FALSE	FALSE	FALSE	FALSE	FALSE	FALSE	FALSE	-	-	TRUE	TRUE	TRUE	TRUE
6:127807332:127812883:clu_23051_-	clu_23051_-	6:127807332-127812883:-	7.34719e-134	rs12214409	0.862375	-27.039	THEMIS	ENSG00000172673	protein_coding	FALSE	FALSE	FALSE	FALSE	FALSE	FALSE	FALSE	-	-	TRUE	TRUE	TRUE	TRUE
6:26374798:26377687:clu_113499_+	clu_113499_+	6:26374798-26377687:+	7.41373e-134	rs58825580	0.863838	27.7496	BTN3A2	ENSG00000186470	protein_coding	FALSE	FALSE	TRUE	FALSE	FALSE	FALSE	FALSE	-	-	TRUE	FALSE	FALSE	TRUE
15:40563027:40564976:clu_14497_-	clu_14497_-	15:40563027-40564976:-	8.99912e-134	rs114851468	0.939326	27.2214	CCDC32	ENSG00000128891	protein_coding	FALSE	TRUE	TRUE	FALSE	FALSE	FALSE	FALSE	-	-	TRUE	TRUE	TRUE	TRUE
3:72092474:72099904:clu_149805_-	clu_149805_-	3:72092474-72099904:-	1.16393e-133	rs66732055	0.861913	-27.4063	LINC00877	ENSG00000241163	lncRNA	FALSE	FALSE	TRUE	FALSE	FALSE	FALSE	FALSE	-	-	TRUE	TRUE	TRUE	TRUE
1:20605039:20613842:clu_166185_+	clu_166185_+	1:20605039-20613842:+	1.29603e-133	rs34840123	0.877198	-27.6173	CDA	ENSG00000158825	protein_coding	FALSE	FALSE	FALSE	FALSE	FALSE	FALSE	FALSE	-	-	TRUE	TRUE	TRUE	TRUE
2:24271941:24273891:clu_204629_-	clu_204629_-	2:24271941-24273891:-	1.42804e-133	rs11687613	0.0244186	29.2831	ITSN2	ENSG00000198399	protein_coding	FALSE	FALSE	TRUE	FALSE	FALSE	FALSE	FALSE	-	-	FALSE	TRUE	FALSE	TRUE
10:13100302:13109112:clu_89118_+	clu_89118_+	10:13100302-13109112:+	1.51595e-133	rs12415802	0.645431	27.328	OPTN	ENSG00000123240	protein_coding	FALSE	FALSE	TRUE	FALSE	FALSE	FALSE	FALSE	-	-	TRUE	TRUE	TRUE	TRUE
2:64251983:64252420:clu_205910_-	clu_205910_-	2:64251983-64252420:-	1.88065e-133	rs1019685	0.734246	27.3673	AC012368.1 (OS)	ENSG00000225889 (OS)	lncRNA	TRUE	FALSE	FALSE	FALSE	FALSE	FALSE	FALSE	-	-	FALSE	FALSE	FALSE	FALSE
12:56042602:56043363:clu_59537_+	clu_59537_+	12:56042602-56043363:+	2.28185e-133	rs1131017	0.422384	-26.772	RPS26	ENSG00000197728	protein_coding	FALSE	FALSE	TRUE	FALSE	FALSE	FALSE	FALSE	-	-	TRUE	TRUE	TRUE	TRUE
8:124562992:124565662:clu_120206_-	clu_120206_-	8:124562992-124565662:-	2.91477e-133	rs11778063	0.334097	-27.3618	MTSS1	ENSG00000170873	protein_coding	FALSE	FALSE	TRUE	FALSE	FALSE	FALSE	FALSE	-	-	TRUE	TRUE	TRUE	TRUE
19:14641616:14644108:clu_50918_-	clu_50918_-	19:14641616-14644108:-	2.95082e-133	rs1108016	0.425824	-27.1182	ADGRE3	ENSG00000131355	protein_coding	FALSE	FALSE	FALSE	FALSE	FALSE	FALSE	FALSE	-	-	TRUE	TRUE	TRUE	TRUE
2:272305:275140:clu_96211_+	clu_96211_+	2:272305-275140:+	2.98126e-133	rs13397793	0.972375	-27.0681	ACP1	ENSG00000143727	protein_coding	FALSE	TRUE	TRUE	FALSE	FALSE	FALSE	FALSE	LMWPc	LMWPc	TRUE	TRUE	TRUE	TRUE
11:34888869:34890504:clu_122520_-	clu_122520_-	11:34888869-34890504:-	3.03837e-133	rs72930443	0.644066	-26.9793	APIP	ENSG00000149089	protein_coding	FALSE	FALSE	FALSE	FALSE	FALSE	FALSE	FALSE	-	-	TRUE	TRUE	TRUE	TRUE
7:150740927:150742410:clu_158153_+	clu_158153_+	7:150740927-150742410:+	3.71156e-133	rs1046355	0.708113	26.8518	GIMAP1-GIMAP5,GIMAP5	ENSG00000281887,ENSG00000196329	protein_coding,protein_coding	FALSE	TRUE	TRUE	FALSE	TRUE	FALSE	FALSE	AIG1-type G	AIG1,MMR_HSR1	TRUE	FALSE	FALSE	TRUE
4:1740986:1743395:clu_93037_+	clu_93037_+	4:1740986-1743395:+	5.8436e-133	rs1665362	0.18811	26.8353	TACC3	ENSG00000013810	protein_coding	FALSE	FALSE	TRUE	FALSE	FALSE	FALSE	FALSE	-	-	TRUE	FALSE	FALSE	TRUE
4:169005914:169006755:clu_146894_-	clu_146894_-	4:169005914-169006755:-	6.07224e-133	rs17543549	0.968785	-27.4602	CBR4	ENSG00000145439	protein_coding	FALSE	FALSE	FALSE	FALSE	FALSE	FALSE	FALSE	-	-	TRUE	TRUE	TRUE	TRUE
13:49997216:49997667:clu_142906_+	clu_142906_+	13:49997216-49997667:+	6.71023e-133	rs2407881	0.86905	27.6781	TRIM13	ENSG00000204977	protein_coding	FALSE	FALSE	TRUE	FALSE	FALSE	FALSE	FALSE	-	-	TRUE	TRUE	TRUE	TRUE
10:78037304:78040615:clu_90921_+	clu_90921_+	10:78037304-78040615:+	7.42149e-133	rs182494614	0.988052	-26.8305	RPS24	ENSG00000138326	protein_coding	FALSE	TRUE	TRUE	FALSE	FALSE	FALSE	FALSE	-	-	TRUE	TRUE	TRUE	TRUE
8:141189146:141190284:clu_40855_+	clu_40855_+	8:141189146-141190284:+	7.4538e-133	rs11579	0.624893	27.0913	DENND3	ENSG00000105339	protein_coding	FALSE	FALSE	FALSE	FALSE	FALSE	FALSE	FALSE	-	-	TRUE	TRUE	TRUE	TRUE
5:76286803:76311184:clu_43207_-	clu_43207_-	5:76286803-76311184:-	9.26056e-133	rs4703705	0.700195	-26.8781	AC113404.1	ENSG00000250348	lncRNA	FALSE	FALSE	FALSE	FALSE	FALSE	FALSE	FALSE	-	-	TRUE	TRUE	TRUE	TRUE
17:4797569:4797717:clu_63563_+	clu_63563_+	17:4797569-4797717:+	1.06849e-132	rs2304975	0.930983	27.3527	PSMB6	ENSG00000142507	protein_coding	FALSE	TRUE	TRUE	FALSE	FALSE	FALSE	FALSE	-	Proteasome	TRUE	TRUE	TRUE	TRUE
7:76618300:76618497:clu_182104_-	clu_182104_-	7:76618300-76618497:-	1.30054e-132	rs6948444	0.677075	27.4713	POMZP3	ENSG00000146707	protein_coding	FALSE	TRUE	TRUE	FALSE	FALSE	FALSE	FALSE	ZP	Zona_pellucida	TRUE	TRUE	TRUE	TRUE
6:2840594:2841812:clu_19096_-	clu_19096_-	6:2840594-2841812:-	1.41953e-132	rs316340	0.490604	-27.0123	SERPINB1	ENSG00000021355	protein_coding	FALSE	FALSE	TRUE	FALSE	FALSE	FALSE	FALSE	-	-	TRUE	TRUE	TRUE	TRUE
7:76492253:76497337:clu_155525_+	clu_155525_+	7:76492253-76497337:+	1.43486e-132	rs11980492	0.605843	27.4391	DTX2	ENSG00000091073	protein_coding	FALSE	FALSE	FALSE	FALSE	FALSE	FALSE	FALSE	-	-	TRUE	TRUE	TRUE	TRUE
4:15722934:15736053:clu_93604_+	clu_93604_+	4:15722934-15736053:+	1.50145e-132	rs4403048	0.745506	26.6937	BST1	ENSG00000109743	protein_coding	FALSE	TRUE	TRUE	FALSE	FALSE	FALSE	FALSE	-	-	TRUE	TRUE	TRUE	TRUE
3:11426926:11467398:clu_103295_+	clu_103295_+	3:11426926-11467398:+	1.54493e-132	rs6786166	0.383783	-26.8401	ATG7	ENSG00000197548	protein_coding	FALSE	TRUE	TRUE	FALSE	FALSE	FALSE	FALSE	-	-	TRUE	FALSE	FALSE	TRUE
22:42888798:42890947:clu_26589_-	clu_26589_-	22:42888798-42890947:-	1.89644e-132	rs5759013	0.541052	-27.1058	PACSIN2	ENSG00000100266	protein_coding	FALSE	TRUE	TRUE	FALSE	FALSE	FALSE	FALSE	F-BAR	-	TRUE	TRUE	TRUE	TRUE
12:31102527:31102975:clu_58356_+	clu_58356_+	12:31102527-31102975:+	2.167e-132	rs10843880	0.552857	-28.0602	DDX11	ENSG00000013573	protein_coding	FALSE	TRUE	TRUE	FALSE	FALSE	FALSE	FALSE	HELICc2	Helicase_C_2	TRUE	TRUE	TRUE	TRUE
12:68433371:68442064:clu_161669_-	clu_161669_-	12:68433371-68442064:-	2.32151e-132	rs34629874	0.64506	26.9689	LINC02384	ENSG00000251301	lncRNA	FALSE	FALSE	TRUE	FALSE	FALSE	FALSE	FALSE	-	-	TRUE	TRUE	TRUE	TRUE
5:132482472:132482897:clu_44077_-	clu_44077_-	5:132482472-132482897:-	3.2477e-132	rs2070727	0.67069	-26.9331	IRF1	ENSG00000125347	protein_coding	FALSE	FALSE	TRUE	FALSE	FALSE	FALSE	FALSE	-	-	FALSE	FALSE	FALSE	FALSE
8:671704:671762:clu_117852_-	clu_117852_-	8:671704-671762:-	7.84433e-132	rs336430	0.888138	-27.3546	ERICH1	ENSG00000104714	protein_coding	FALSE	FALSE	FALSE	FALSE	FALSE	FALSE	FALSE	-	-	FALSE	FALSE	FALSE	FALSE
3:127674600:127675970:clu_106409_+	clu_106409_+	3:127674600-127675970:+	8.58604e-132	rs35703629	0.802138	26.9636	ABTB1	ENSG00000114626	protein_coding	FALSE	FALSE	TRUE	FALSE	FALSE	FALSE	FALSE	-	-	TRUE	TRUE	TRUE	TRUE
15:34386741:34386889:clu_14329_-	clu_14329_-	15:34386741-34386889:-	8.60456e-132	rs142250506	0.978806	-27.7061	GOLGA8A	ENSG00000175265	protein_coding	FALSE	TRUE	TRUE	FALSE	FALSE	FALSE	FALSE	-	-	FALSE	TRUE	FALSE	TRUE
17:7016685:7016910:clu_63836_+	clu_63836_+	17:7016685-7016910:+	1.41362e-131	rs62062859	0.92839	26.8467	RNASEK-C17orf49,C17orf49	ENSG00000161939,ENSG00000258315	protein_coding,protein_coding	FALSE	FALSE	TRUE	FALSE	FALSE	FALSE	FALSE	-	-	TRUE	TRUE	TRUE	TRUE
15:41286100:41298041:clu_110280_+	clu_110280_+	15:41286100-41298041:+	1.45739e-131	rs8040817	0.483747	27.4735	AC087721.2,OIP5-AS1	ENSG00000285920,ENSG00000247556	protein_coding,lncRNA	FALSE	FALSE	TRUE	FALSE	FALSE	FALSE	FALSE	-	-	TRUE	TRUE	TRUE	TRUE
19:6754932:6759594:clu_49152_-	clu_49152_-	19:6754932-6759594:-	1.51471e-131	rs62125125	0.902452	-26.5063	SH2D3A	ENSG00000125731	protein_coding	FALSE	TRUE	TRUE	FALSE	FALSE	FALSE	FALSE	-	-	TRUE	TRUE	TRUE	TRUE
2:11400457:11402025:clu_96517_+	clu_96517_+	2:11400457-11402025:+	1.78002e-131	rs13418118	0.808538	-26.6582	LINC00570	ENSG00000224177	lncRNA	FALSE	FALSE	FALSE	FALSE	FALSE	FALSE	FALSE	-	-	TRUE	TRUE	TRUE	TRUE
1:160819374:160823465:clu_172433_+	clu_172433_+	1:160819374-160823465:+	2.01386e-131	rs556810	0.580162	26.8723	LY9	ENSG00000122224	protein_coding	FALSE	FALSE	FALSE	FALSE	FALSE	FALSE	FALSE	-	-	TRUE	TRUE	TRUE	TRUE
2:96277715:96278237:clu_206965_-	clu_206965_-	2:96277715-96278237:-	2.85181e-131	rs139731897	0.994182	-31.5296	SNRNP200	ENSG00000144028	protein_coding	FALSE	TRUE	TRUE	FALSE	FALSE	FALSE	FALSE	SEC63,SEC63 2	Sec63	TRUE	TRUE	TRUE	TRUE
22:17182022:17182604:clu_24098_-	clu_24098_-	22:17182022-17182604:-	3.14894e-131	rs3171599	0.693226	-26.9228	ADA2	ENSG00000093072	protein_coding	FALSE	FALSE	FALSE	FALSE	FALSE	FALSE	FALSE	-	-	TRUE	TRUE	TRUE	TRUE
14:73461264:73462529:clu_212572_-	clu_212572_-	14:73461264-73462529:-	3.18873e-131	rs71112749	0.277825	27.3633	AC005280.3,AC005280.2	ENSG00000285006,ENSG00000284930	lncRNA,lncRNA	FALSE	FALSE	TRUE	FALSE	FALSE	FALSE	FALSE	-	-	TRUE	TRUE	TRUE	TRUE
16:15691323:15691810:clu_79605_+	clu_79605_+	16:15691323-15691810:+	3.38365e-131	rs35694612	0.726584	-26.8065	NDE1	ENSG00000072864	protein_coding	FALSE	FALSE	TRUE	FALSE	FALSE	FALSE	FALSE	-	-	TRUE	FALSE	FALSE	TRUE
1:3772788:3775299:clu_164944_+	clu_164944_+	1:3772788-3775299:+	3.40754e-131	rs1175550	0.778724	27.2986	SMIM1	ENSG00000235169	protein_coding	FALSE	FALSE	TRUE	FALSE	FALSE	FALSE	FALSE	-	-	TRUE	TRUE	TRUE	TRUE
17:5515517:5517746:clu_135403_-	clu_135403_-	17:5515517-5517746:-	4.25899e-131	rs74884096	0.948973	-26.6888	NLRP1	ENSG00000091592	protein_coding	FALSE	FALSE	FALSE	FALSE	FALSE	FALSE	FALSE	-	-	TRUE	TRUE	TRUE	TRUE
17:21313743:21314147:clu_64932_+	clu_64932_+	17:21313743-21314147:+	4.51604e-131	rs16942379	0.507877	26.4478	MAP2K3	ENSG00000034152	protein_coding	FALSE	TRUE	TRUE	FALSE	FALSE	FALSE	FALSE	Protein kinase	PK_Tyr_Ser-Thr,Pkinase	FALSE	TRUE	FALSE	TRUE
12:52587851:52590836:clu_160656_-	clu_160656_-	12:52587851-52590836:-	4.88593e-131	rs75624316	0.934824	26.9571	KRT72	ENSG00000170486	protein_coding	FALSE	FALSE	FALSE	FALSE	FALSE	FALSE	FALSE	-	-	TRUE	TRUE	TRUE	TRUE
12:553983:556547:clu_57157_+	clu_57157_+	12:553983-556547:+	5.51373e-131	rs7314691	0.74474	26.8094	B4GALNT3	ENSG00000139044	protein_coding	FALSE	TRUE	TRUE	FALSE	FALSE	FALSE	FALSE	Lumenal	CHGN	TRUE	TRUE	TRUE	TRUE
11:117207160:117207654:clu_126157_-	clu_126157_-	11:117207160-117207654:-	5.94944e-131	rs1242230	0.0982671	-26.9716	PCSK7	ENSG00000160613	protein_coding	FALSE	FALSE	FALSE	FALSE	FALSE	FALSE	FALSE	-	-	TRUE	TRUE	TRUE	TRUE
2:95903081:95904761:clu_206897_-	clu_206897_-	2:95903081-95904761:-	6.54957e-131	rs62153692	0.69833	-26.751	ANKRD36C	ENSG00000174501	protein_coding	FALSE	FALSE	FALSE	FALSE	FALSE	FALSE	FALSE	-	-	TRUE	TRUE	TRUE	TRUE
17:5517887:5521524:clu_135403_-	clu_135403_-	17:5517887-5521524:-	7.04887e-131	rs12944976	0.615882	-26.9051	NLRP1	ENSG00000091592	protein_coding	FALSE	TRUE	TRUE	FALSE	FALSE	FALSE	FALSE	FIIND	FIIND	TRUE	TRUE	TRUE	TRUE
10:80512269:80512719:clu_90984_+	clu_90984_+	10:80512269-80512719:+	7.04979e-131	rs1878036	0.205499	28.1342	TSPAN14	ENSG00000108219	protein_coding	FALSE	FALSE	FALSE	FALSE	FALSE	FALSE	FALSE	-	-	TRUE	FALSE	FALSE	TRUE
17:7016685:7016950:clu_63836_+	clu_63836_+	17:7016685-7016950:+	7.10025e-131	rs62063260	0.929238	-26.4618	RNASEK-C17orf49,C17orf49	ENSG00000161939,ENSG00000258315	protein_coding,protein_coding	FALSE	TRUE	TRUE	FALSE	FALSE	FALSE	FALSE	-	-	TRUE	TRUE	TRUE	TRUE
13:114299000:114301731:clu_143674_+	clu_143674_+	13:114299000-114301731:+	8.01211e-131	rs9525331	0.925507	27.0229	UPF3A	ENSG00000169062	protein_coding	FALSE	FALSE	FALSE	FALSE	FALSE	FALSE	FALSE	-	-	TRUE	TRUE	TRUE	TRUE
21:33931352:33931498:clu_46603_+	clu_46603_+	21:33931352-33931498:+	8.16275e-131	rs8129054	0.730627	26.8814	LINC00649	ENSG00000237945	lncRNA	FALSE	FALSE	TRUE	FALSE	FALSE	FALSE	FALSE	-	-	TRUE	FALSE	FALSE	TRUE
22:50198495:50199100:clu_189459_+	clu_189459_+	22:50198495-50199100:+	8.5801e-131	rs13053855	0.475836	-26.7747	TRABD	ENSG00000170638	protein_coding	FALSE	TRUE	TRUE	FALSE	FALSE	FALSE	FALSE	-	-	FALSE	FALSE	FALSE	FALSE
2:36552168:36555683:clu_205230_-	clu_205230_-	2:36552168-36555683:-	8.81899e-131	rs2160404	0.632416	27.1699	FEZ2	ENSG00000171055	protein_coding	FALSE	TRUE	TRUE	FALSE	FALSE	FALSE	FALSE	-	-	TRUE	TRUE	TRUE	TRUE
19:35448379:35449714:clu_195294_+	clu_195294_+	19:35448379-35449714:+	8.85351e-131	rs8107856	0.681029	26.8158	FFAR2	ENSG00000126262	protein_coding	FALSE	FALSE	FALSE	FALSE	FALSE	FALSE	FALSE	-	-	TRUE	TRUE	TRUE	TRUE
1:234959916:234961417:clu_37758_-	clu_37758_-	1:234959916-234961417:-	9.5041e-131	rs16844294	0.873517	-26.7832	AL391832.2	ENSG00000238005	lncRNA	FALSE	FALSE	TRUE	FALSE	FALSE	FALSE	FALSE	-	-	TRUE	TRUE	TRUE	TRUE
1:156196173:156199835:clu_172051_+	clu_172051_+	1:156196173-156199835:+	1.03111e-130	rs55675376	0.729535	26.6151	SLC25A44	ENSG00000160785	protein_coding	FALSE	FALSE	TRUE	FALSE	FALSE	FALSE	FALSE	-	-	FALSE	TRUE	FALSE	TRUE
17:21313887:21314147:clu_64932_+	clu_64932_+	17:21313887-21314147:+	1.16795e-130	rs16942379	0.507877	26.4323	MAP2K3	ENSG00000034152	protein_coding	FALSE	FALSE	FALSE	FALSE	FALSE	FALSE	FALSE	-	-	FALSE	TRUE	FALSE	TRUE
19:4248251:4249228:clu_191010_+	clu_191010_+	19:4248251-4249228:+	1.18693e-130	rs3826912	0.841958	-26.8894	YJU2	ENSG00000105248	protein_coding	FALSE	FALSE	FALSE	FALSE	FALSE	FALSE	FALSE	-	-	TRUE	TRUE	TRUE	TRUE
7:76502456:76503426:clu_182109_-	clu_182109_-	7:76502456-76503426:-	1.26998e-130	rs7807719	0.605157	-27.2889	DTX2 (OS)	ENSG00000091073 (OS)	protein_coding	TRUE	FALSE	FALSE	FALSE	FALSE	FALSE	FALSE	-	-	FALSE	FALSE	FALSE	FALSE
9:108869182:108870454:clu_86342_-	clu_86342_-	9:108869182-108870454:-	1.48388e-130	rs11791391	0.518917	-27.3463	ELP1	ENSG00000070061	protein_coding	FALSE	FALSE	FALSE	FALSE	FALSE	FALSE	FALSE	-	-	FALSE	TRUE	FALSE	TRUE
15:98948708:98957061:clu_112705_+	clu_112705_+	15:98948708-98957061:+	1.8605e-130	rs2684788	0.524015	-27.3852	IGF1R	ENSG00000140443	protein_coding	FALSE	FALSE	TRUE	FALSE	FALSE	FALSE	FALSE	-	-	TRUE	TRUE	TRUE	TRUE
20:1895526:1915159:clu_3805_+	clu_3805_+	20:1895526-1915159:+	1.90462e-130	rs68064046	0.627113	26.9586	SIRPA	ENSG00000198053	protein_coding	FALSE	TRUE	TRUE	FALSE	FALSE	TRUE	TRUE	Ig-like,Ig-like V-type	ig,Ig_3,V-set	TRUE	FALSE	FALSE	TRUE
16:90168970:90169067:clu_84055_+	clu_84055_+	16:90168970-90169067:+	2.35449e-130	rs4785780	0.261234	-27.742	FAM157C	ENSG00000260528	lncRNA	FALSE	FALSE	FALSE	FALSE	FALSE	FALSE	FALSE	-	-	FALSE	FALSE	FALSE	FALSE
7:97969845:97970134:clu_182473_-	clu_182473_-	7:97969845-97970134:-	2.534e-130	rs67547011	0.756353	-28.1265	AC079781.5,AC004967.2,AC004967.1	ENSG00000284707,ENSG00000285725,ENSG00000243554	lncRNA,lncRNA,transcribed_unprocessed_pseudogene	FALSE	FALSE	TRUE	FALSE	FALSE	FALSE	FALSE	-	-	TRUE	TRUE	TRUE	TRUE
7:101092192:101092425:clu_156472_+	clu_156472_+	7:101092192-101092425:+	2.53666e-130	rs80211558	0.978123	27.261	TRIM56	ENSG00000169871	protein_coding	FALSE	FALSE	TRUE	FALSE	FALSE	FALSE	FALSE	-	-	FALSE	FALSE	FALSE	FALSE
16:74453334:74456649:clu_11623_-	clu_11623_-	16:74453334-74456649:-	2.73675e-130	rs9945	0.834416	26.7381	GLG1	ENSG00000090863	protein_coding	FALSE	FALSE	FALSE	FALSE	FALSE	FALSE	FALSE	-	-	TRUE	TRUE	TRUE	TRUE
19:24046279:24049405:clu_194981_+	clu_194981_+	19:24046279-24049405:+	3.08188e-130	rs143490568	0.815153	27.1967	AC092279.1,AC092279.2	ENSG00000213096,ENSG00000268362	protein_coding,lncRNA	FALSE	FALSE	TRUE	FALSE	FALSE	FALSE	FALSE	-	-	TRUE	TRUE	TRUE	TRUE
1:228109021:228109149:clu_37549_-	clu_37549_-	1:228109021-228109149:-	3.24108e-130	rs849749	0.325648	-26.8536	MRPL55	ENSG00000162910	protein_coding	FALSE	FALSE	TRUE	FALSE	FALSE	FALSE	FALSE	-	-	TRUE	TRUE	TRUE	TRUE
10:13591888:13597458:clu_89158_+	clu_89158_+	10:13591888-13597458:+	3.35062e-130	rs10906419	0.651239	26.5584	PRPF18	ENSG00000165630	protein_coding	FALSE	FALSE	FALSE	FALSE	FALSE	FALSE	FALSE	-	-	TRUE	TRUE	TRUE	TRUE
17:82101866:82106270:clu_141688_-	clu_141688_-	17:82101866-82106270:-	3.52778e-130	rs4789751	0.590166	-26.8683	CCDC57	ENSG00000176155	protein_coding	FALSE	FALSE	TRUE	FALSE	FALSE	FALSE	FALSE	-	-	TRUE	TRUE	TRUE	TRUE
9:129827904:129828087:clu_87500_-	clu_87500_-	9:129827904-129828087:-	3.78e-130	rs3814546	0.758088	27.233	C9orf78	ENSG00000136819	protein_coding	FALSE	FALSE	TRUE	FALSE	FALSE	FALSE	FALSE	-	-	FALSE	FALSE	FALSE	FALSE
11:58839652:58844434:clu_123113_-	clu_123113_-	11:58839652-58844434:-	4.66844e-130	rs191895872	0.991092	-28.4002	GLYATL2	ENSG00000156689	protein_coding	FALSE	FALSE	TRUE	FALSE	FALSE	FALSE	FALSE	-	-	TRUE	TRUE	TRUE	TRUE
16:28497508:28497568:clu_80555_+	clu_80555_+	16:28497508-28497568:+	5.11716e-130	rs34395441	0.947124	26.7469	APOBR	ENSG00000184730	protein_coding	FALSE	TRUE	TRUE	FALSE	FALSE	FALSE	FALSE	-	-	FALSE	FALSE	FALSE	FALSE
14:24182403:24182792:clu_211284_-	clu_211284_-	14:24182403-24182792:-	5.30792e-130	rs149643983	0.900042	26.7636	IPO4,AL136295.4	ENSG00000196497,ENSG00000259522	protein_coding,protein_coding	FALSE	FALSE	TRUE	FALSE	FALSE	FALSE	FALSE	-	-	TRUE	TRUE	TRUE	TRUE
19:54278992:54279345:clu_56091_-	clu_56091_-	19:54278992-54279345:-	6.75527e-130	rs11435987	0.76439	-26.1255	LILRB2	ENSG00000131042	protein_coding	FALSE	TRUE	TRUE	FALSE	FALSE	TRUE	FALSE	Ig-like,Ig-like C2-type 2,Ig-like C2-type 3	-	TRUE	FALSE	FALSE	TRUE
17:7857198:7857383:clu_135774_-	clu_135774_-	17:7857198-7857383:-	7.64919e-130	rs60450152	0.781501	26.9582	NAA38	ENSG00000183011	protein_coding	FALSE	TRUE	TRUE	FALSE	FALSE	FALSE	FALSE	-	-	TRUE	TRUE	TRUE	TRUE
3:121632475:121634214:clu_150420_-	clu_150420_-	3:121632475-121634214:-	8.83615e-130	rs3772126	0.768767	26.9019	HCLS1	ENSG00000180353	protein_coding	FALSE	TRUE	TRUE	FALSE	FALSE	FALSE	FALSE	-	-	FALSE	FALSE	FALSE	FALSE
7:135164826:135164916:clu_157492_+	clu_157492_+	7:135164826-135164916:+	9.24287e-130	rs700415	0.494921	26.6999	TMEM140	ENSG00000146859	protein_coding	FALSE	TRUE	TRUE	TRUE	FALSE	TRUE	FALSE	-	TM140	FALSE	FALSE	FALSE	FALSE
17:4734652:4735092:clu_135207_-	clu_135207_-	17:4734652-4735092:-	9.92491e-130	rs1051009	0.649767	-26.252	CXCL16	ENSG00000161921	protein_coding	FALSE	FALSE	FALSE	FALSE	FALSE	FALSE	FALSE	-	-	TRUE	TRUE	TRUE	TRUE
17:39658820:39659051:clu_66089_+	clu_66089_+	17:39658820-39659051:+	1.06803e-129	rs11556624	0.974324	27.2832	STARD3	ENSG00000131748	protein_coding	FALSE	FALSE	TRUE	FALSE	FALSE	FALSE	FALSE	-	-	TRUE	TRUE	TRUE	TRUE
12:108623909:108624076:clu_162491_-	clu_162491_-	12:108623909-108624076:-	1.09407e-129	rs8179151	0.814677	26.7107	SELPLG	ENSG00000110876	protein_coding	FALSE	TRUE	TRUE	FALSE	FALSE	TRUE	FALSE	-	-	FALSE	FALSE	FALSE	FALSE
1:155060343:155060763:clu_171773_+	clu_171773_+	1:155060343-155060763:+	1.13084e-129	rs11589479	0.839222	26.7436	ADAM15	ENSG00000143537	protein_coding	FALSE	FALSE	FALSE	FALSE	FALSE	FALSE	FALSE	-	-	TRUE	TRUE	TRUE	TRUE
12:112916738:112917547:clu_61403_+	clu_61403_+	12:112916738-112917547:+	1.28305e-129	rs1131476	0.353836	26.7826	OAS1	ENSG00000089127	protein_coding	FALSE	TRUE	TRUE	FALSE	FALSE	FALSE	FALSE	OAS1_C	OAS1_C	TRUE	TRUE	TRUE	TRUE
22:37570412:37570582:clu_25810_-	clu_25810_-	22:37570412-37570582:-	1.4549e-129	rs2284054	0.529267	29.2041	LGALS2	ENSG00000100079	protein_coding	FALSE	TRUE	TRUE	FALSE	FALSE	FALSE	FALSE	,Galectin	Gal-bind_lectin	FALSE	TRUE	FALSE	TRUE
19:49882892:49883651:clu_198090_+	clu_198090_+	19:49882892-49883651:+	1.5589e-129	rs746738	0.573676	-26.8721	TBC1D17	ENSG00000104946	protein_coding	FALSE	TRUE	TRUE	FALSE	FALSE	FALSE	FALSE	Rab-GAP TBC	RabGAP-TBC	TRUE	TRUE	TRUE	TRUE
22:42397956:42411407:clu_26438_-	clu_26438_-	22:42397956-42411407:-	1.59125e-129	rs34966242	0.837308	26.6912	NFAM1	ENSG00000235568	protein_coding	FALSE	TRUE	TRUE	TRUE	TRUE	TRUE	FALSE	-	-	TRUE	TRUE	TRUE	TRUE
2:85697174:85697541:clu_98656_+	clu_98656_+	2:85697174-85697541:+	1.72568e-129	rs1561285	0.622134	26.6042	GNLY	ENSG00000115523	protein_coding	FALSE	TRUE	TRUE	FALSE	FALSE	FALSE	FALSE	Saposin B-type	-	FALSE	FALSE	FALSE	FALSE
6:3006559:3006816:clu_112943_+	clu_112943_+	6:3006559-3006816:+	2.08322e-129	rs2518581	0.250109	-26.9437	NQO2	ENSG00000124588	protein_coding	FALSE	FALSE	FALSE	FALSE	FALSE	FALSE	FALSE	-	-	TRUE	TRUE	TRUE	TRUE
19:52781464:52786595:clu_55878_-	clu_55878_-	19:52781464-52786595:-	2.52173e-129	rs12973596	0.433676	-26.459	ZNF600	ENSG00000189190	protein_coding	FALSE	FALSE	FALSE	FALSE	FALSE	FALSE	FALSE	-	-	TRUE	TRUE	TRUE	TRUE
19:17206776:17207148:clu_194106_+	clu_194106_+	19:17206776-17207148:+	3.1688e-129	rs4366827	0.60144	-26.492	MYO9B	ENSG00000099331	protein_coding	FALSE	TRUE	TRUE	FALSE	FALSE	FALSE	FALSE	Rho-GAP	RhoGAP	FALSE	FALSE	FALSE	FALSE
14:24210483:24211411:clu_211209_-	clu_211209_-	14:24210483-24211411:-	3.60478e-129	rs2295322	0.488639	-26.5426	AL136295.1,CHMP4A,AL096870.2	ENSG00000254692,ENSG00000254505,ENSG00000260669	protein_coding,protein_coding,lncRNA	FALSE	TRUE	TRUE	FALSE	FALSE	FALSE	FALSE	-	Snf7	TRUE	TRUE	TRUE	TRUE
11:126407634:126408307:clu_219834_+	clu_219834_+	11:126407634-126408307:+	5.90572e-129	rs1316361	0.679364	-28.0161	ST3GAL4	ENSG00000110080	protein_coding	FALSE	TRUE	TRUE	FALSE	FALSE	FALSE	FALSE	Lumenal	Glyco_transf_29	TRUE	TRUE	TRUE	TRUE
2:676238:677289:clu_204224_-	clu_204224_-	2:676238-677289:-	6.30572e-129	rs12714416	0.264883	-26.6805	TMEM18	ENSG00000151353	protein_coding	FALSE	TRUE	TRUE	FALSE	FALSE	FALSE	FALSE	Perinuclear space	TMEM18	TRUE	TRUE	TRUE	TRUE
16:90169405:90169504:clu_84055_+	clu_84055_+	16:90169405-90169504:+	6.44426e-129	rs12923514	0.317351	-27.4272	FAM157C	ENSG00000260528	lncRNA	FALSE	FALSE	FALSE	FALSE	FALSE	FALSE	FALSE	-	-	FALSE	FALSE	FALSE	FALSE
20:38431112:38435027:clu_132914_-	clu_132914_-	20:38431112-38435027:-	7.39119e-129	rs3833883	0.148026	-27.3298	SNHG17	ENSG00000196756	lncRNA	FALSE	FALSE	TRUE	FALSE	FALSE	FALSE	FALSE	-	-	TRUE	TRUE	TRUE	TRUE
16:50313491:50313958:clu_81924_+	clu_81924_+	16:50313491-50313958:+	7.39119e-129	rs72786267	0.771063	-26.3717	ADCY7	ENSG00000121281	protein_coding	FALSE	FALSE	TRUE	FALSE	FALSE	FALSE	FALSE	-	-	FALSE	TRUE	FALSE	TRUE
16:89299368:89299459:clu_12271_-	clu_12271_-	16:89299368-89299459:-	7.48966e-129	rs61741725	0.960106	26.9713	ANKRD11	ENSG00000167522	protein_coding	FALSE	FALSE	TRUE	FALSE	FALSE	FALSE	FALSE	-	-	FALSE	FALSE	FALSE	FALSE
17:82719057:82720272:clu_70130_+	clu_70130_+	17:82719057-82720272:+	7.97584e-129	rs2246577	0.388997	-27.1811	FN3KRP	ENSG00000141560	protein_coding	FALSE	FALSE	TRUE	FALSE	FALSE	FALSE	FALSE	-	-	TRUE	TRUE	TRUE	TRUE
17:7350999:7351295:clu_63853_+	clu_63853_+	17:7350999-7351295:+	1.12137e-128	rs35985803	0.916737	26.4881	ACAP1	ENSG00000072818	protein_coding	FALSE	FALSE	FALSE	FALSE	FALSE	FALSE	FALSE	-	-	TRUE	TRUE	TRUE	TRUE
16:89907322:89910591:clu_83912_+	clu_83912_+	16:89907322-89910591:+	1.20688e-128	rs548751922	0.897662	-26.9839	TCF25,AC092143.3	ENSG00000141002,ENSG00000267048	protein_coding,lncRNA	FALSE	TRUE	TRUE	FALSE	FALSE	FALSE	FALSE	-	-	TRUE	TRUE	TRUE	TRUE
10:30930779:30941575:clu_176174_-	clu_176174_-	10:30930779-30941575:-	1.30297e-128	rs72814434	0.824899	-26.7339	ZNF438	ENSG00000183621	protein_coding	FALSE	FALSE	FALSE	FALSE	FALSE	FALSE	FALSE	-	-	TRUE	FALSE	FALSE	TRUE
11:130880806:130894591:clu_126804_-	clu_126804_-	11:130880806-130894591:-	1.32852e-128	rs7119794	0.374788	-26.7219	SNX19	ENSG00000120451	protein_coding	FALSE	TRUE	TRUE	FALSE	FALSE	FALSE	FALSE	Nexin_C	Nexin_C	FALSE	TRUE	FALSE	TRUE
6:116433550:116435587:clu_116631_+	clu_116631_+	6:116433550-116435587:+	1.46457e-128	rs117361304	0.911366	-26.8508	DSE,Z84488.2	ENSG00000111817,ENSG00000285446	protein_coding,protein_coding	FALSE	FALSE	FALSE	FALSE	FALSE	FALSE	FALSE	-	-	TRUE	TRUE	TRUE	TRUE
12:9656649:9656921:clu_57880_+	clu_57880_+	12:9656649-9656921:+	1.49843e-128	rs10771987	0.585358	-26.7265	AC092821.4,AC010186.4,AC010186.2	ENSG00000284634,ENSG00000272917,ENSG00000256594	lncRNA,lncRNA,transcribed_unprocessed_pseudogene	FALSE	FALSE	TRUE	FALSE	FALSE	FALSE	FALSE	-	-	TRUE	TRUE	TRUE	TRUE
21:45490497:45490576:clu_186263_-	clu_186263_-	21:45490497-45490576:-	2.42016e-128	rs9981434	0.550586	-26.4865	COL18A1 (OS)	ENSG00000182871 (OS)	protein_coding	TRUE	FALSE	FALSE	FALSE	FALSE	FALSE	FALSE	-	-	FALSE	FALSE	FALSE	FALSE
10:74109156:74114184:clu_90850_+	clu_90850_+	10:74109156-74114184:+	2.64997e-128	rs2131959	0.271389	26.5295	VCL	ENSG00000035403	protein_coding	FALSE	TRUE	TRUE	FALSE	FALSE	FALSE	FALSE	-	Vinculin	TRUE	TRUE	TRUE	TRUE
10:133264734:133264815:clu_179180_-	clu_179180_-	10:133264734-133264815:-	2.74316e-128	rs76596319	0.989642	28.6695	ADAM8	ENSG00000151651	protein_coding	FALSE	FALSE	FALSE	FALSE	FALSE	FALSE	FALSE	-	-	FALSE	FALSE	FALSE	FALSE
2:3477795:3478846:clu_96290_+	clu_96290_+	2:3477795-3478846:+	5.01919e-128	rs4971514	0.592512	-26.8074	TRAPPC12	ENSG00000171853	protein_coding	FALSE	FALSE	TRUE	FALSE	FALSE	FALSE	FALSE	-	-	TRUE	TRUE	TRUE	TRUE
7:130945835:130959869:clu_183966_-	clu_183966_-	7:130945835-130959869:-	5.37639e-128	rs34396015	0.475691	26.3813	AC016831.6,LINC-PINT	ENSG00000285106,ENSG00000231721	lncRNA,lncRNA	FALSE	FALSE	TRUE	FALSE	FALSE	FALSE	FALSE	-	-	TRUE	TRUE	TRUE	TRUE
17:78112066:78112174:clu_141165_-	clu_141165_-	17:78112066-78112174:-	5.435e-128	rs60867452	0.928768	26.6886	TMC6	ENSG00000141524	protein_coding	FALSE	FALSE	TRUE	FALSE	FALSE	FALSE	FALSE	-	-	FALSE	FALSE	FALSE	FALSE
19:54360072:54360916:clu_56424_-	clu_56424_-	19:54360072-54360916:-	5.53597e-128	rs56092919	0.879499	26.4936	LAIR1	ENSG00000167613	protein_coding	FALSE	FALSE	TRUE	FALSE	FALSE	FALSE	FALSE	-	-	TRUE	TRUE	TRUE	TRUE
10:125816525:125823207:clu_178953_-	clu_178953_-	10:125816525-125823207:-	7.11934e-128	rs10901447	0.530981	-26.4177	UROS	ENSG00000188690	protein_coding	FALSE	FALSE	TRUE	FALSE	FALSE	FALSE	FALSE	-	-	FALSE	TRUE	FALSE	TRUE
12:132840685:132840749:clu_164251_-	clu_164251_-	12:132840685-132840749:-	7.31135e-128	rs397724778	0.812301	-26.5765	CHFR	ENSG00000072609	protein_coding	FALSE	FALSE	TRUE	FALSE	FALSE	FALSE	FALSE	-	-	FALSE	FALSE	FALSE	FALSE
19:58586356:58598967:clu_199662_+	clu_199662_+	19:58586356-58598967:+	7.50656e-128	rs8103813	0.819315	26.277	CENPBD1P1,AC016629.3	ENSG00000213753,ENSG00000286104	transcribed_processed_pseudogene,lncRNA	FALSE	FALSE	TRUE	FALSE	FALSE	FALSE	FALSE	-	-	TRUE	TRUE	TRUE	TRUE
8:55981985:55998346:clu_39560_+	clu_39560_+	8:55981985-55998346:+	8.16654e-128	rs2667981	0.803953	26.4943	LYN	ENSG00000254087	protein_coding	FALSE	FALSE	FALSE	FALSE	FALSE	FALSE	FALSE	-	-	FALSE	TRUE	FALSE	TRUE
1:209759093:209759988:clu_174054_+	clu_174054_+	1:209759093-209759988:+	8.56237e-128	rs6696463	0.7709	-26.33	TRAF3IP3	ENSG00000009790	protein_coding	FALSE	FALSE	TRUE	FALSE	FALSE	FALSE	FALSE	-	-	FALSE	FALSE	FALSE	FALSE
9:108869182:108874895:clu_86342_-	clu_86342_-	9:108869182-108874895:-	1.64355e-127	rs11791391	0.518917	27.4489	ELP1	ENSG00000070061	protein_coding	FALSE	FALSE	FALSE	FALSE	FALSE	FALSE	FALSE	-	-	TRUE	TRUE	TRUE	TRUE
5:177303320:177303407:clu_45347_-	clu_45347_-	5:177303320-177303407:-	1.99478e-127	rs10051822	0.188374	-26.5717	RAB24,MXD3	ENSG00000169228,ENSG00000213347	protein_coding,protein_coding	FALSE	FALSE	TRUE	FALSE	FALSE	FALSE	FALSE	-	-	TRUE	TRUE	TRUE	TRUE
15:49625431:49632159:clu_110795_+	clu_110795_+	15:49625431-49632159:+	2.25502e-127	rs12050624	0.396856	26.917	DTWD1	ENSG00000104047	protein_coding	FALSE	FALSE	TRUE	FALSE	FALSE	FALSE	FALSE	-	-	TRUE	TRUE	TRUE	TRUE
10:71712813:71713049:clu_90551_+	clu_90551_+	10:71712813-71713049:+	2.29319e-127	rs2394838	0.780226	26.511	CDH23	ENSG00000107736	protein_coding	FALSE	TRUE	TRUE	FALSE	FALSE	TRUE	FALSE	Cadherin,Cadherin 11	Cadherin	TRUE	FALSE	FALSE	TRUE
9:86299272:86301276:clu_85709_-	clu_85709_-	9:86299272-86301276:-	2.87168e-127	rs7026719	0.283831	25.9607	TUT7	ENSG00000083223	protein_coding	FALSE	FALSE	FALSE	FALSE	FALSE	FALSE	FALSE	-	-	TRUE	FALSE	FALSE	TRUE
17:7244245:7244551:clu_135561_-	clu_135561_-	17:7244245-7244551:-	3.01299e-127	rs2106842	0.394429	-26.237	AC120057.2,CTDNEP1	ENSG00000262526,ENSG00000175826	protein_coding,protein_coding	FALSE	FALSE	FALSE	FALSE	FALSE	FALSE	FALSE	-	-	TRUE	TRUE	TRUE	TRUE
10:28524611:28525948:clu_176103_-	clu_176103_-	10:28524611-28525948:-	3.03102e-127	rs2491251	0.222542	26.2761	WAC-AS1	ENSG00000254635	lncRNA	FALSE	FALSE	TRUE	FALSE	FALSE	FALSE	FALSE	-	-	TRUE	TRUE	TRUE	TRUE
10:28614685:28616176:clu_89508_+	clu_89508_+	10:28614685-28616176:+	3.10962e-127	rs332125	0.74322	26.4982	WAC	ENSG00000095787	protein_coding	FALSE	TRUE	TRUE	FALSE	FALSE	FALSE	FALSE	-	-	TRUE	TRUE	TRUE	TRUE
5:79657001:79660801:clu_128653_+	clu_128653_+	5:79657001-79660801:+	3.18421e-127	rs3829808	0.907102	-28.8078	TENT2	ENSG00000164329	protein_coding	FALSE	FALSE	FALSE	FALSE	FALSE	FALSE	FALSE	-	-	TRUE	FALSE	FALSE	TRUE
3:136842569:136846528:clu_151036_-	clu_151036_-	3:136842569-136846528:-	4.08225e-127	rs6439663	0.311439	-27.3766	NCK1-DT	ENSG00000239213	lncRNA	FALSE	FALSE	TRUE	FALSE	FALSE	FALSE	FALSE	-	-	TRUE	TRUE	TRUE	TRUE
6:17951429:17987054:clu_19471_-	clu_19471_-	6:17951429-17987054:-	7.18033e-127	rs73373199	0.887725	26.9813	KIF13A	ENSG00000137177	protein_coding	FALSE	FALSE	FALSE	FALSE	FALSE	FALSE	FALSE	-	-	TRUE	TRUE	TRUE	TRUE
7:135164822:135164916:clu_157492_+	clu_157492_+	7:135164822-135164916:+	7.77085e-127	rs700415	0.494921	-26.5042	TMEM140	ENSG00000146859	protein_coding	FALSE	TRUE	TRUE	TRUE	FALSE	TRUE	FALSE	-	TM140	FALSE	FALSE	FALSE	FALSE
15:78939171:78944891:clu_16337_-	clu_16337_-	15:78939171-78944891:-	7.86533e-127	rs34593439	0.895428	27.0701	CTSH	ENSG00000103811	protein_coding	FALSE	FALSE	TRUE	FALSE	FALSE	FALSE	FALSE	-	-	TRUE	TRUE	TRUE	TRUE
17:48892840:48893409:clu_67378_+	clu_67378_+	17:48892840-48893409:+	7.95923e-127	rs1962412	0.308432	26.9867	ATP5MC1	ENSG00000159199	protein_coding	FALSE	FALSE	TRUE	FALSE	FALSE	FALSE	FALSE	-	-	TRUE	TRUE	TRUE	TRUE
13:27621104:27621337:clu_142311_+	clu_142311_+	13:27621104-27621337:+	8.22048e-127	rs77505975	0.931316	26.1089	POLR1D	ENSG00000186184	protein_coding	FALSE	FALSE	TRUE	FALSE	FALSE	FALSE	FALSE	-	-	TRUE	TRUE	TRUE	TRUE
10:98388508:98390598:clu_178016_-	clu_178016_-	10:98388508-98390598:-	8.26395e-127	rs10883083	0.663115	-25.8999	PYROXD2	ENSG00000119943	protein_coding	FALSE	FALSE	FALSE	FALSE	FALSE	FALSE	FALSE	-	-	TRUE	TRUE	TRUE	TRUE
16:2205512:2206031:clu_78545_+	clu_78545_+	16:2205512-2206031:+	1.02233e-126	rs27425	0.514085	-26.1826	MLST8	ENSG00000167965	protein_coding	FALSE	FALSE	TRUE	FALSE	FALSE	FALSE	FALSE	-	-	TRUE	TRUE	TRUE	TRUE
10:45759401:45763388:clu_89947_+	clu_89947_+	10:45759401-45763388:+	1.03396e-126	rs4949013	0.339006	26.6257	WASHC2C	ENSG00000172661	protein_coding	FALSE	FALSE	FALSE	FALSE	FALSE	FALSE	FALSE	-	-	TRUE	TRUE	TRUE	TRUE
22:36800918:36811475:clu_25690_-	clu_25690_-	22:36800918-36811475:-	1.05859e-126	rs4821544	0.690274	-27.3407	PVALB	ENSG00000100362	protein_coding	FALSE	FALSE	FALSE	FALSE	FALSE	FALSE	FALSE	-	-	TRUE	TRUE	TRUE	TRUE
10:13108289:13108962:clu_89118_+	clu_89118_+	10:13108289-13108962:+	1.31302e-126	rs12415802	0.645431	-26.3274	OPTN	ENSG00000123240	protein_coding	FALSE	FALSE	FALSE	FALSE	FALSE	FALSE	FALSE	-	-	TRUE	TRUE	TRUE	TRUE
22:42385220:42397858:clu_26437_-	clu_26437_-	22:42385220-42397858:-	1.47173e-126	rs17003016	0.967865	-26.4244	NFAM1	ENSG00000235568	protein_coding	FALSE	TRUE	TRUE	FALSE	TRUE	FALSE	FALSE	ITAM	-	TRUE	TRUE	TRUE	TRUE
6:31587733:31587944:clu_20277_-	clu_20277_-	6:31587733-31587944:-	1.58005e-126	rs2256974	0.833545	28.0548	LST1 (OS)	ENSG00000204482 (OS)	protein_coding	TRUE	FALSE	FALSE	FALSE	FALSE	FALSE	FALSE	-	-	FALSE	FALSE	FALSE	FALSE
6:107708011:107731974:clu_22645_-	clu_22645_-	6:107708011-107731974:-	2.0504e-126	rs1739872	0.0836003	26.3045	SCML4	ENSG00000146285	protein_coding	FALSE	TRUE	TRUE	FALSE	FALSE	FALSE	FALSE	SAM	-	TRUE	TRUE	TRUE	TRUE
10:133264695:133264815:clu_179180_-	clu_179180_-	10:133264695-133264815:-	2.09e-126	rs76596319	0.989642	-27.6774	ADAM8	ENSG00000151651	protein_coding	FALSE	FALSE	FALSE	FALSE	FALSE	FALSE	FALSE	-	-	FALSE	FALSE	FALSE	FALSE
18:11884627:11884879:clu_108517_-	clu_108517_-	18:11884627-11884879:-	2.73038e-126	rs662515	0.742025	26.4218	MPPE1	ENSG00000154889	protein_coding	FALSE	FALSE	TRUE	FALSE	FALSE	FALSE	FALSE	-	-	TRUE	TRUE	TRUE	TRUE
19:41423169:41424438:clu_196445_+	clu_196445_+	19:41423169-41424438:+	3.05854e-126	rs284654	0.380426	-26.4935	AC011462.1,BCKDHA	ENSG00000255730,ENSG00000248098	protein_coding,protein_coding	FALSE	FALSE	FALSE	FALSE	FALSE	FALSE	FALSE	-	-	TRUE	TRUE	TRUE	TRUE
13:27429389:27429870:clu_142299_+	clu_142299_+	13:27429389-27429870:+	3.89792e-126	rs1237710	0.334005	26.3524	GTF3A	ENSG00000122034	protein_coding	FALSE	FALSE	FALSE	FALSE	FALSE	FALSE	FALSE	-	-	TRUE	TRUE	TRUE	TRUE
12:55940980:55941252:clu_59545_+	clu_59545_+	12:55940980-55941252:+	3.92354e-126	rs10674436	0.193651	-26.1125	DGKA	ENSG00000065357	protein_coding	FALSE	FALSE	TRUE	FALSE	FALSE	FALSE	FALSE	-	-	TRUE	TRUE	TRUE	TRUE
17:77216309:77216453:clu_69334_+	clu_69334_+	17:77216309-77216453:+	4.27995e-126	rs62078338	0.795017	26.0354	SEC14L1	ENSG00000129657	protein_coding	FALSE	FALSE	TRUE	FALSE	FALSE	FALSE	FALSE	-	-	FALSE	FALSE	FALSE	FALSE
16:89907823:89908403:clu_84045_+	clu_84045_+	16:89907823-89908403:+	4.34097e-126	rs62052168	0.903212	-28.54	TCF25,AC092143.3	ENSG00000141002,ENSG00000267048	protein_coding,lncRNA	FALSE	FALSE	FALSE	FALSE	FALSE	FALSE	FALSE	-	-	FALSE	FALSE	FALSE	FALSE
19:11301065:11301495:clu_50420_-	clu_50420_-	19:11301065-11301495:-	4.74816e-126	rs374409	0.704767	-27.238	AC011472.2	ENSG00000267174	lncRNA	FALSE	FALSE	TRUE	FALSE	FALSE	FALSE	FALSE	-	-	FALSE	FALSE	FALSE	FALSE
13:27622009:27622875:clu_142311_+	clu_142311_+	13:27622009-27622875:+	6.94084e-126	rs694609	0.619588	25.9558	POLR1D	ENSG00000186184	protein_coding	FALSE	FALSE	TRUE	FALSE	FALSE	FALSE	FALSE	-	-	TRUE	TRUE	TRUE	TRUE
7:112471033:112472219:clu_157067_+	clu_157067_+	7:112471033-112472219:+	1.13847e-125	rs3128388	0.777048	26.2797	IFRD1	ENSG00000006652	protein_coding	FALSE	FALSE	FALSE	FALSE	FALSE	FALSE	FALSE	-	-	FALSE	TRUE	FALSE	TRUE
8:143984104:143984210:clu_120716_-	clu_120716_-	8:143984104-143984210:-	1.16147e-125	rs11784833	0.610742	-25.9689	PARP10	ENSG00000178685	protein_coding	FALSE	FALSE	TRUE	FALSE	FALSE	FALSE	FALSE	-	-	TRUE	TRUE	TRUE	TRUE
2:159764674:159766892:clu_100434_+	clu_100434_+	2:159764674-159766892:+	1.55879e-125	rs11687502	0.649637	-27.2875	MARCHF7	ENSG00000136536	protein_coding	FALSE	FALSE	FALSE	FALSE	FALSE	FALSE	FALSE	-	-	TRUE	FALSE	FALSE	TRUE
1:207542580:207545308:clu_173935_+	clu_173935_+	1:207542580-207545308:+	1.58806e-125	rs6691117	0.801489	-26.6896	CR1	ENSG00000203710	protein_coding	FALSE	FALSE	FALSE	FALSE	FALSE	FALSE	FALSE	-	-	TRUE	TRUE	TRUE	TRUE
6:26124749:26138054:clu_113467_+	clu_113467_+	6:26124749-26138054:+	2.30138e-125	rs198807	0.469388	-26.5725	H2AC6	ENSG00000180573	protein_coding	FALSE	FALSE	FALSE	FALSE	FALSE	FALSE	FALSE	-	-	TRUE	TRUE	TRUE	TRUE
7:2980580:3043667:clu_179481_-	clu_179481_-	7:2980580-3043667:-	2.74476e-125	rs4719737	0.469264	25.9446	CARD11	ENSG00000198286	protein_coding	FALSE	FALSE	FALSE	FALSE	FALSE	FALSE	FALSE	-	-	TRUE	TRUE	TRUE	TRUE
10:131959150:131959521:clu_92538_+	clu_92538_+	10:131959150-131959521:+	2.83299e-125	rs7075018	0.335457	-26.9061	PPP2R2D	ENSG00000175470	protein_coding	FALSE	FALSE	TRUE	FALSE	FALSE	FALSE	FALSE	-	-	FALSE	FALSE	FALSE	FALSE
8:132747057:132751785:clu_120368_-	clu_120368_-	8:132747057-132751785:-	3.16034e-125	rs74775484	0.890454	26.068	TMEM71	ENSG00000165071	protein_coding	FALSE	TRUE	TRUE	FALSE	FALSE	FALSE	FALSE	-	TMEM71	TRUE	TRUE	TRUE	TRUE
22:38961681:38962098:clu_188504_+	clu_188504_+	22:38961681-38962098:+	3.43238e-125	rs12157810	0.734029	26.6506	APOBEC3A	ENSG00000128383	protein_coding	FALSE	FALSE	FALSE	FALSE	FALSE	FALSE	FALSE	-	-	TRUE	TRUE	TRUE	TRUE
7:1010089:1028258:clu_179287_-	clu_179287_-	7:1010089-1028258:-	3.74601e-125	rs10275712	0.782424	25.971	C7orf50	ENSG00000146540	protein_coding	FALSE	TRUE	TRUE	FALSE	FALSE	FALSE	FALSE	-	-	TRUE	FALSE	FALSE	TRUE
21:46287123:46296162:clu_47274_+	clu_47274_+	21:46287123-46296162:+	4.48274e-125	rs13051460	0.53509	26.3924	YBEY	ENSG00000182362	protein_coding	FALSE	TRUE	TRUE	FALSE	FALSE	FALSE	FALSE	-	YbeY	TRUE	TRUE	TRUE	TRUE
12:56160320:56160626:clu_59531_+	clu_59531_+	12:56160320-56160626:+	4.58033e-125	rs61938990	0.986992	-25.9784	MYL6	ENSG00000092841	protein_coding	FALSE	TRUE	TRUE	FALSE	FALSE	FALSE	FALSE	EF-hand,EF-hand 3	-	TRUE	TRUE	TRUE	TRUE
19:41433434:41433537:clu_53949_-	clu_53949_-	19:41433434-41433537:-	4.61598e-125	rs557663478	0.378772	26.2762	DMAC2	ENSG00000105341	protein_coding	FALSE	FALSE	TRUE	FALSE	FALSE	FALSE	FALSE	-	-	TRUE	TRUE	TRUE	TRUE
4:15704964:15705515:clu_93602_+	clu_93602_+	4:15704964-15705515:+	4.8697e-125	rs6843740	0.718998	26.1476	FAM200B,BST1	ENSG00000237765,ENSG00000109743	protein_coding,protein_coding	FALSE	FALSE	FALSE	FALSE	FALSE	FALSE	FALSE	-	-	TRUE	TRUE	TRUE	TRUE
6:31587318:31588563:clu_20277_-	clu_20277_-	6:31587318-31588563:-	4.89806e-125	rs2256974	0.833545	-28.0616	LST1 (OS)	ENSG00000204482 (OS)	protein_coding	TRUE	FALSE	FALSE	FALSE	FALSE	FALSE	FALSE	-	-	FALSE	FALSE	FALSE	FALSE
6:107708011:107744949:clu_22645_-	clu_22645_-	6:107708011-107744949:-	5.55043e-125	rs846977	0.0859763	26.2801	SCML4	ENSG00000146285	protein_coding	FALSE	TRUE	TRUE	FALSE	FALSE	FALSE	FALSE	SAM	-	TRUE	TRUE	TRUE	TRUE
4:143749310:143761251:clu_95574_+	clu_95574_+	4:143749310-143761251:+	6.94337e-125	rs4306910	0.699831	-27.1098	AC107223.1	ENSG00000251600	lncRNA	FALSE	FALSE	FALSE	FALSE	FALSE	FALSE	FALSE	-	-	FALSE	FALSE	FALSE	FALSE
3:46393052:46406897:clu_148334_-	clu_148334_-	3:46393052-46406897:-	7.57025e-125	rs6441974	0.399979	26.5103	CCR5AS	ENSG00000223552	lncRNA	FALSE	FALSE	FALSE	FALSE	FALSE	FALSE	FALSE	-	-	TRUE	TRUE	TRUE	TRUE
7:128477173:128479158:clu_157178_+	clu_157178_+	7:128477173-128479158:+	7.67965e-125	rs2288557	0.933764	26.3903	METTL2B,AC010655.4	ENSG00000165055,ENSG00000273184	protein_coding,lncRNA	FALSE	FALSE	TRUE	FALSE	FALSE	FALSE	FALSE	-	-	TRUE	TRUE	TRUE	TRUE
1:175177684:175192860:clu_36031_-	clu_36031_-	1:175177684-175192860:-	8.47569e-125	rs6674635	0.42981	26.1478	KIAA0040	ENSG00000235750	protein_coding	FALSE	FALSE	TRUE	FALSE	FALSE	FALSE	FALSE	-	-	TRUE	TRUE	TRUE	TRUE
6:31587318:31587641:clu_20277_-	clu_20277_-	6:31587318-31587641:-	9.51259e-125	rs2256974	0.833545	27.933	LST1 (OS)	ENSG00000204482 (OS)	protein_coding	TRUE	FALSE	FALSE	FALSE	FALSE	FALSE	FALSE	-	-	FALSE	FALSE	FALSE	FALSE
22:50504727:50504802:clu_27148_-	clu_27148_-	22:50504727-50504802:-	9.93128e-125	rs8136495	0.775038	27.1996	LMF2	ENSG00000100258	protein_coding	FALSE	FALSE	FALSE	FALSE	FALSE	FALSE	FALSE	-	-	TRUE	TRUE	TRUE	TRUE
19:58315036:58326823:clu_57019_-	clu_57019_-	19:58315036-58326823:-	1.0007e-124	rs60075099	0.940909	25.853	AC010642.2	ENSG00000283103	lncRNA	FALSE	FALSE	TRUE	FALSE	FALSE	FALSE	FALSE	-	-	TRUE	TRUE	TRUE	TRUE
22:17149745:17158457:clu_24131_-	clu_24131_-	22:17149745-17158457:-	1.24633e-124	rs79822985	0.949789	-25.73	HDHD5	ENSG00000069998	protein_coding	FALSE	FALSE	FALSE	FALSE	FALSE	FALSE	FALSE	-	-	TRUE	TRUE	TRUE	TRUE
16:19487127:19487240:clu_8529_-	clu_8529_-	16:19487127-19487240:-	1.25029e-124	rs34170384	0.927913	26.7159	AC130456.3	ENSG00000260592	lncRNA	FALSE	FALSE	TRUE	FALSE	FALSE	FALSE	FALSE	-	-	FALSE	FALSE	FALSE	FALSE
20:56450679:56458340:clu_5923_+	clu_5923_+	20:56450679-56458340:+	1.57575e-124	rs6014751	0.0605662	25.7845	CASS4	ENSG00000087589	protein_coding	FALSE	TRUE	TRUE	FALSE	FALSE	FALSE	FALSE	-	CAS_C,Serine_rich	TRUE	TRUE	TRUE	TRUE
19:54108207:54108326:clu_56305_-	clu_56305_-	19:54108207-54108326:-	1.5958e-124	rs17239531	0.459551	25.7461	TFPT	ENSG00000105619	protein_coding	FALSE	TRUE	TRUE	FALSE	FALSE	FALSE	FALSE	-	-	TRUE	TRUE	TRUE	TRUE
12:108623647:108623708:clu_61051_+	clu_61051_+	12:108623647-108623708:+	1.9128e-124	rs12302139	0.984018	-26.1603	SELPLG (OS)	ENSG00000110876 (OS)	protein_coding	TRUE	FALSE	FALSE	FALSE	FALSE	FALSE	FALSE	-	-	FALSE	FALSE	FALSE	FALSE
12:106311232:106314358:clu_60978_+	clu_60978_+	12:106311232-106314358:+	1.91454e-124	rs10717199	0.835387	26.4467	TCP11L2	ENSG00000166046	protein_coding	FALSE	FALSE	TRUE	FALSE	FALSE	FALSE	FALSE	-	-	TRUE	TRUE	TRUE	TRUE
7:107169027:107179879:clu_156997_+	clu_156997_+	7:107169027-107179879:+	1.93085e-124	rs4730221	0.448517	26.0156	HBP1	ENSG00000105856	protein_coding	FALSE	FALSE	TRUE	FALSE	FALSE	FALSE	FALSE	-	-	TRUE	TRUE	TRUE	TRUE
1:212807848:212812251:clu_174174_+	clu_174174_+	1:212807848-212812251:+	2.01483e-124	rs113874356	0.964036	26.4013	TATDN3	ENSG00000203705	protein_coding	FALSE	TRUE	TRUE	FALSE	FALSE	FALSE	FALSE	-	TatD_DNase	TRUE	TRUE	TRUE	TRUE
7:72713798:72728822:clu_181309_-	clu_181309_-	7:72713798-72728822:-	2.01549e-124	rs140958157	0.809493	26.1885	TYW1B	ENSG00000277149	protein_coding	FALSE	FALSE	FALSE	FALSE	FALSE	FALSE	FALSE	-	-	TRUE	TRUE	TRUE	TRUE
14:95090663:95091034:clu_213379_-	clu_213379_-	14:95090663-95091034:-	2.05383e-124	rs1057035	0.629504	26.1159	DICER1	ENSG00000100697	protein_coding	FALSE	FALSE	TRUE	FALSE	FALSE	FALSE	FALSE	-	-	TRUE	TRUE	TRUE	TRUE
16:90169746:90170136:clu_84055_+	clu_84055_+	16:90169746-90170136:+	2.12626e-124	rs4374173	0.510853	-26.6306	FAM157C	ENSG00000260528	lncRNA	FALSE	FALSE	FALSE	FALSE	FALSE	FALSE	FALSE	-	-	FALSE	FALSE	FALSE	FALSE
1:109690366:109690454:clu_169918_+	clu_169918_+	1:109690366-109690454:+	2.24049e-124	rs145858840	0.920302	-25.6793	GSTM2,GSTM1	ENSG00000213366,ENSG00000134184	protein_coding,protein_coding	FALSE	FALSE	FALSE	FALSE	FALSE	FALSE	FALSE	-	-	TRUE	TRUE	TRUE	TRUE
18:2796521:2800523:clu_12573_+	clu_12573_+	18:2796521-2800523:+	2.44724e-124	rs62077710	0.768995	-25.9439	SMCHD1	ENSG00000101596	protein_coding	FALSE	FALSE	TRUE	FALSE	FALSE	FALSE	FALSE	-	-	TRUE	TRUE	TRUE	TRUE
1:17348048:17356357:clu_166013_+	clu_166013_+	1:17348048-17356357:+	3.13708e-124	rs2240338	0.655638	25.9356	PADI4	ENSG00000159339	protein_coding	FALSE	TRUE	TRUE	FALSE	FALSE	FALSE	FALSE	-	PAD	TRUE	TRUE	TRUE	TRUE
12:10214779:10218063:clu_57937_+	clu_57937_+	12:10214779-10218063:+	3.8428e-124	rs73058093	0.950383	26.1001	GABARAPL1	ENSG00000139112	protein_coding	FALSE	FALSE	FALSE	FALSE	FALSE	FALSE	FALSE	-	-	TRUE	TRUE	TRUE	TRUE
12:95996630:96000091:clu_60701_+	clu_60701_+	12:95996630-96000091:+	4.49999e-124	rs59846601	0.91955	25.9477	AC007298.2	ENSG00000257878	lncRNA	FALSE	FALSE	FALSE	FALSE	FALSE	FALSE	FALSE	-	-	TRUE	TRUE	TRUE	TRUE
9:101729165:101736516:clu_201876_+	clu_201876_+	9:101729165-101736516:+	5.01669e-124	rs12338799	0.607298	26.0311	GRIN3A (OS)	ENSG00000198785 (OS)	protein_coding	TRUE	FALSE	FALSE	FALSE	FALSE	FALSE	FALSE	-	-	FALSE	FALSE	FALSE	FALSE
4:38060658:38089932:clu_93802_+	clu_93802_+	4:38060658-38089932:+	5.05563e-124	rs1364953	0.784864	26.1198	TBC1D1	ENSG00000065882	protein_coding	FALSE	FALSE	FALSE	FALSE	FALSE	FALSE	FALSE	-	-	TRUE	TRUE	TRUE	TRUE
7:56104475:56106364:clu_180872_-	clu_180872_-	7:56104475-56106364:-	6.12426e-124	rs150952162	0.783566	26.5054	CHCHD2	ENSG00000106153	protein_coding	FALSE	FALSE	FALSE	FALSE	FALSE	FALSE	FALSE	-	-	TRUE	TRUE	TRUE	TRUE
20:45841956:45844263:clu_133109_-	clu_133109_-	20:45841956-45844263:-	6.22507e-124	rs55931834	0.57072	26.6042	ACOT8	ENSG00000101473	protein_coding	FALSE	TRUE	TRUE	FALSE	FALSE	FALSE	FALSE	-	4HBT_3,Acyl_CoA_thio	TRUE	TRUE	TRUE	TRUE
16:399739:400109:clu_77982_+	clu_77982_+	16:399739-400109:+	7.74641e-124	rs7185254	0.609924	26.2236	NME4	ENSG00000103202	protein_coding	FALSE	FALSE	FALSE	FALSE	FALSE	FALSE	FALSE	-	-	TRUE	TRUE	TRUE	TRUE
20:3209617:3213258:clu_3889_+	clu_3889_+	20:3209617-3213258:+	7.9688e-124	rs11699145	0.858782	-26.8801	ITPA	ENSG00000125877	protein_coding	FALSE	TRUE	TRUE	FALSE	FALSE	FALSE	FALSE	-	Ham1p_like	TRUE	TRUE	TRUE	TRUE
16:3050546:3055830:clu_7406_-	clu_7406_-	16:3050546-3055830:-	9.948e-124	rs117271496	0.948081	-26.7657	MMP25-AS1	ENSG00000261971	lncRNA	FALSE	FALSE	TRUE	FALSE	FALSE	FALSE	FALSE	-	-	FALSE	FALSE	FALSE	FALSE
12:6818542:6818847:clu_57564_+	clu_57564_+	12:6818542-6818847:+	1.17539e-123	rs3213427	0.541505	-25.8657	CD4	ENSG00000010610	protein_coding	FALSE	FALSE	FALSE	FALSE	FALSE	FALSE	FALSE	-	-	TRUE	TRUE	TRUE	TRUE
5:36705851:36725114:clu_42026_-	clu_42026_-	5:36705851-36725114:-	1.52793e-123	rs10461973	0.231295	-25.6764	AC008957.1	ENSG00000250155	lncRNA	FALSE	FALSE	FALSE	FALSE	FALSE	FALSE	FALSE	-	-	TRUE	TRUE	TRUE	TRUE
17:49225004:49226647:clu_139308_-	clu_139308_-	17:49225004-49226647:-	1.5656e-123	rs201377268	0.990192	26.1751	PHOSPHO1	ENSG00000173868	protein_coding	FALSE	TRUE	TRUE	FALSE	FALSE	FALSE	FALSE	-	-	TRUE	TRUE	TRUE	TRUE
19:53075183:53086262:clu_55892_-	clu_55892_-	19:53075183-53086262:-	1.89617e-123	rs7253093	0.126917	-25.8992	ZNF160	ENSG00000170949	protein_coding	FALSE	FALSE	TRUE	FALSE	FALSE	FALSE	FALSE	-	-	TRUE	TRUE	TRUE	TRUE
9:86298830:86299199:clu_85709_-	clu_85709_-	9:86298830-86299199:-	1.98886e-123	rs10746774	0.282413	25.7387	TUT7	ENSG00000083223	protein_coding	FALSE	FALSE	FALSE	FALSE	FALSE	FALSE	FALSE	-	-	FALSE	FALSE	FALSE	FALSE
14:74040645:74055584:clu_76283_+	clu_76283_+	14:74040645-74055584:+	2.15378e-123	rs112108209	0.526377	-26.072	BBOF1	ENSG00000119636	protein_coding	FALSE	TRUE	TRUE	FALSE	FALSE	FALSE	FALSE	DUF4515	DUF4515	TRUE	TRUE	TRUE	TRUE
10:71750639:71750737:clu_177037_-	clu_177037_-	10:71750639-71750737:-	3.24188e-123	rs1061479	0.930727	-25.7179	VSIR	ENSG00000107738	protein_coding	FALSE	FALSE	TRUE	FALSE	FALSE	FALSE	FALSE	-	-	FALSE	FALSE	FALSE	FALSE
1:89114296:89117016:clu_32455_-	clu_32455_-	1:89114296-89117016:-	3.26653e-123	rs599683	0.288378	25.9407	GBP2	ENSG00000162645	protein_coding	FALSE	TRUE	TRUE	FALSE	FALSE	FALSE	FALSE	-	GBP_C	FALSE	TRUE	FALSE	TRUE
1:78628999:78635337:clu_169312_+	clu_169312_+	1:78628999-78635337:+	3.97471e-123	rs273256	0.667787	26.8782	IFI44L	ENSG00000137959	protein_coding	FALSE	TRUE	TRUE	FALSE	FALSE	FALSE	FALSE	G	MMR_HSR1	TRUE	TRUE	TRUE	TRUE
8:23568378:23571335:clu_118472_-	clu_118472_-	8:23568378-23571335:-	4.19456e-123	rs2928682	0.728042	25.8568	SLC25A37 (OS)	ENSG00000147454 (OS)	protein_coding	TRUE	FALSE	FALSE	FALSE	FALSE	FALSE	FALSE	-	-	FALSE	FALSE	FALSE	FALSE
7:130959970:130984053:clu_183966_-	clu_183966_-	7:130959970-130984053:-	4.40568e-123	rs205772	0.474962	25.5297	AC016831.6,LINC-PINT	ENSG00000285106,ENSG00000231721	lncRNA,lncRNA	FALSE	FALSE	TRUE	FALSE	FALSE	FALSE	FALSE	-	-	TRUE	TRUE	TRUE	TRUE
2:85846563:85847382:clu_206570_-	clu_206570_-	2:85846563-85847382:-	4.59981e-123	rs6759239	0.679243	25.9602	ST3GAL5	ENSG00000115525	protein_coding	FALSE	FALSE	TRUE	FALSE	FALSE	FALSE	FALSE	-	-	TRUE	TRUE	TRUE	TRUE
3:39407786:39408606:clu_104028_+	clu_104028_+	3:39407786-39408606:+	6.58256e-123	rs7612064	0.681299	-26.3889	RPSA	ENSG00000168028	protein_coding	FALSE	FALSE	TRUE	FALSE	FALSE	FALSE	FALSE	-	-	TRUE	TRUE	TRUE	TRUE
22:50525918:50526001:clu_26981_-	clu_26981_-	22:50525918-50526001:-	7.51875e-123	rs1138404	0.901705	-26.4662	SCO2,TYMP	ENSG00000284194,ENSG00000025708	protein_coding,protein_coding	FALSE	FALSE	FALSE	FALSE	FALSE	FALSE	FALSE	-	-	TRUE	TRUE	TRUE	TRUE
15:88636292:88639343:clu_112327_+	clu_112327_+	15:88636292-88639343:+	8.23731e-123	rs8025499	0.520017	25.7119	ISG20	ENSG00000172183	protein_coding	FALSE	FALSE	TRUE	FALSE	FALSE	FALSE	FALSE	-	-	TRUE	TRUE	TRUE	TRUE
1:156743878:156744163:clu_35197_-	clu_35197_-	1:156743878-156744163:-	8.2997e-123	rs138667606	0.662497	-25.9401	HDGF	ENSG00000143321	protein_coding	FALSE	FALSE	FALSE	FALSE	FALSE	FALSE	FALSE	-	-	TRUE	TRUE	TRUE	TRUE
12:9648933:9653683:clu_57879_+	clu_57879_+	12:9648933-9653683:+	8.37344e-123	rs1560007	0.59794	26.247	AC092821.4,AC010186.4,AC010186.2	ENSG00000284634,ENSG00000272917,ENSG00000256594	lncRNA,lncRNA,transcribed_unprocessed_pseudogene	FALSE	FALSE	FALSE	FALSE	FALSE	FALSE	FALSE	-	-	TRUE	TRUE	TRUE	TRUE
17:80101890:80104555:clu_69610_+	clu_69610_+	17:80101890-80104555:+	8.65032e-123	rs34746710	0.713043	26.0536	GAA	ENSG00000171298	protein_coding	FALSE	FALSE	TRUE	FALSE	FALSE	FALSE	FALSE	-	-	TRUE	TRUE	TRUE	TRUE
16:24943862:24947482:clu_8991_-	clu_8991_-	16:24943862-24947482:-	9.35694e-123	rs72770490	0.932332	25.9267	ARHGAP17	ENSG00000140750	protein_coding	FALSE	FALSE	FALSE	FALSE	FALSE	FALSE	FALSE	-	-	TRUE	TRUE	TRUE	TRUE
8:96231515:96231774:clu_119792_-	clu_119792_-	8:96231515-96231774:-	9.43329e-123	rs36123415	0.954821	-26.3636	UQCRB	ENSG00000156467	protein_coding	FALSE	TRUE	TRUE	FALSE	FALSE	FALSE	FALSE	-	UCR_14kD	TRUE	TRUE	TRUE	TRUE
3:9363332:9365016:clu_103079_+	clu_103079_+	3:9363332-9365016:+	1.0805e-122	rs1054975	0.395182	-25.7011	THUMPD3	ENSG00000134077	protein_coding	FALSE	FALSE	TRUE	FALSE	FALSE	FALSE	FALSE	-	-	TRUE	TRUE	TRUE	TRUE
7:5199658:5213110:clu_153030_+	clu_153030_+	7:5199658-5213110:+	1.22349e-122	rs11520824	0.742677	26.1507	WIPI2	ENSG00000157954	protein_coding	FALSE	FALSE	FALSE	FALSE	FALSE	FALSE	FALSE	-	-	TRUE	TRUE	TRUE	TRUE
14:91813825:91864070:clu_213219_-	clu_213219_-	14:91813825-91864070:-	1.30331e-122	rs10129607	0.838251	25.8213	TC2N	ENSG00000165929	protein_coding	FALSE	FALSE	TRUE	FALSE	FALSE	FALSE	FALSE	-	-	FALSE	TRUE	FALSE	TRUE
9:75083150:75087651:clu_85519_-	clu_85519_-	9:75083150-75087651:-	1.61223e-122	rs11144224	0.483544	25.9687	NMRK1	ENSG00000106733	protein_coding	FALSE	FALSE	TRUE	FALSE	FALSE	FALSE	FALSE	-	-	TRUE	TRUE	TRUE	TRUE
10:130068608:130079566:clu_179020_-	clu_179020_-	10:130068608-130079566:-	1.78088e-122	rs115632865	0.782046	25.8511	C10orf143	ENSG00000237489	protein_coding	FALSE	FALSE	FALSE	FALSE	FALSE	FALSE	FALSE	-	-	TRUE	TRUE	TRUE	TRUE
8:30607150:30614608:clu_118781_-	clu_118781_-	8:30607150-30614608:-	2.01134e-122	rs2978277	0.991542	-26.8709	GTF2E2	ENSG00000197265	protein_coding	FALSE	TRUE	TRUE	FALSE	FALSE	FALSE	FALSE	TFIIE beta	TFA2_Winged_2,TFIIE_beta	TRUE	TRUE	TRUE	TRUE
11:6616074:6616661:clu_121902_-	clu_121902_-	11:6616074-6616661:-	2.17796e-122	rs35706972	0.986049	-25.706	TPP1	ENSG00000166340	protein_coding	FALSE	TRUE	TRUE	FALSE	FALSE	FALSE	FALSE	Peptidase S53,Pro-kuma_activ	Peptidase_S8	TRUE	TRUE	TRUE	TRUE
21:29159661:29159941:clu_46357_+	clu_46357_+	21:29159661-29159941:+	2.22846e-122	rs8129515	0.384222	26.2672	MAP3K7CL	ENSG00000156265	protein_coding	FALSE	FALSE	FALSE	FALSE	FALSE	FALSE	FALSE	-	-	FALSE	TRUE	FALSE	TRUE
15:69749040:69755494:clu_15888_-	clu_15888_-	15:69749040-69755494:-	2.90659e-122	rs11854396	0.529468	25.8851	DRAIC (OS)	ENSG00000245750 (OS)	lncRNA	TRUE	FALSE	FALSE	FALSE	FALSE	FALSE	FALSE	-	-	FALSE	FALSE	FALSE	FALSE
4:15703332:15704920:clu_93602_+	clu_93602_+	4:15703332-15704920:+	3.29073e-122	rs34861906	0.719987	25.9394	FAM200B,BST1	ENSG00000237765,ENSG00000109743	protein_coding,protein_coding	FALSE	FALSE	FALSE	FALSE	FALSE	FALSE	FALSE	-	-	TRUE	TRUE	TRUE	TRUE
17:80108607:80108697:clu_69611_+	clu_69611_+	17:80108607-80108697:+	4.0756e-122	rs12452721	0.26328	-25.8362	GAA	ENSG00000171298	protein_coding	FALSE	FALSE	FALSE	FALSE	FALSE	FALSE	FALSE	-	-	TRUE	TRUE	TRUE	TRUE
16:3242299:3242439:clu_7229_-	clu_7229_-	16:3242299-3242439:-	5.02823e-122	rs61379197	0.448756	25.4721	MEFV	ENSG00000103313	protein_coding	FALSE	FALSE	TRUE	FALSE	FALSE	FALSE	FALSE	-	-	FALSE	FALSE	FALSE	FALSE
22:50275963:50276134:clu_27052_-	clu_27052_-	22:50275963-50276134:-	5.05694e-122	rs1127000	0.406905	26.0507	PLXNB2	ENSG00000196576	protein_coding	FALSE	FALSE	FALSE	FALSE	FALSE	FALSE	FALSE	-	-	FALSE	TRUE	FALSE	TRUE
6:36745515:36746084:clu_21139_-	clu_21139_-	6:36745515-36746084:-	5.0897e-122	rs9986517	0.663716	-25.9894	CPNE5	ENSG00000124772	protein_coding	FALSE	FALSE	FALSE	FALSE	FALSE	FALSE	FALSE	-	-	FALSE	TRUE	FALSE	TRUE
6:4117451:4125250:clu_19178_-	clu_19178_-	6:4117451-4125250:-	5.19268e-122	rs2326408	0.584538	25.8903	ECI2	ENSG00000198721	protein_coding	FALSE	TRUE	TRUE	FALSE	FALSE	FALSE	FALSE	-	ECH_1,ECH_2	TRUE	TRUE	TRUE	TRUE
14:91114994:91157639:clu_76686_+	clu_76686_+	14:91114994-91157639:+	5.35749e-122	rs41299205	0.953333	-25.6775	DGLUCY	ENSG00000133943	protein_coding	FALSE	FALSE	TRUE	FALSE	FALSE	FALSE	FALSE	-	-	TRUE	TRUE	TRUE	TRUE
9:135933272:135938222:clu_88051_-	clu_88051_-	9:135933272-135938222:-	6.37331e-122	rs10776856	0.482203	27.2086	UBAC1	ENSG00000130560	protein_coding	FALSE	TRUE	TRUE	FALSE	FALSE	FALSE	FALSE	STI1	-	TRUE	FALSE	FALSE	TRUE
11:64853951:64854184:clu_123947_-	clu_123947_-	11:64853951-64854184:-	9.2205e-122	rs8855	0.413207	-25.8665	EHD1	ENSG00000110047	protein_coding	FALSE	FALSE	TRUE	FALSE	FALSE	FALSE	FALSE	-	-	FALSE	FALSE	FALSE	FALSE
11:65020499:65021721:clu_217061_+	clu_217061_+	11:65020499-65021721:+	1.20111e-121	rs660165	0.383249	26.0154	ARL2,ARL2-SNX15	ENSG00000213465,ENSG00000273003	protein_coding,protein_coding	FALSE	FALSE	TRUE	FALSE	FALSE	FALSE	FALSE	-	-	TRUE	TRUE	TRUE	TRUE
15:31345571:31372010:clu_109916_+	clu_109916_+	15:31345571-31372010:+	1.20605e-121	rs28624578	0.840657	-26.1431	KLF13	ENSG00000169926	protein_coding	FALSE	FALSE	TRUE	FALSE	FALSE	FALSE	FALSE	-	-	FALSE	TRUE	FALSE	TRUE
15:98953110:98957061:clu_112705_+	clu_112705_+	15:98953110-98957061:+	1.29695e-121	rs2684788	0.524015	25.87	IGF1R	ENSG00000140443	protein_coding	FALSE	FALSE	FALSE	FALSE	FALSE	FALSE	FALSE	-	-	TRUE	TRUE	TRUE	TRUE
2:97208006:97209681:clu_99117_+	clu_99117_+	2:97208006-97209681:+	1.38632e-121	rs191678423	0.900951	25.8348	ANKRD36	ENSG00000135976	protein_coding	FALSE	FALSE	FALSE	FALSE	FALSE	FALSE	FALSE	-	-	TRUE	TRUE	TRUE	TRUE
19:17942529:17942656:clu_194318_+	clu_194318_+	19:17942529-17942656:+	1.52605e-121	rs4808722	0.630197	26.1311	CCDC124	ENSG00000007080	protein_coding	FALSE	FALSE	FALSE	FALSE	FALSE	FALSE	FALSE	-	-	FALSE	TRUE	FALSE	TRUE
7:106092669:106092949:clu_183573_-	clu_183573_-	7:106092669-106092949:-	2.31529e-121	rs112469266	0.916933	-25.2173	SYPL1	ENSG00000008282	protein_coding	FALSE	FALSE	FALSE	FALSE	FALSE	FALSE	FALSE	-	-	TRUE	TRUE	TRUE	TRUE
19:49686726:49687526:clu_198007_+	clu_198007_+	19:49686726-49687526:+	2.69226e-121	rs191062783	0.99425	-36.0113	PRMT1	ENSG00000126457	protein_coding	FALSE	FALSE	FALSE	FALSE	FALSE	FALSE	FALSE	-	-	TRUE	FALSE	FALSE	TRUE
18:57554424:57554845:clu_109175_-	clu_109175_-	18:57554424-57554845:-	2.82649e-121	rs1787998	0.368561	-27.8131	FECH	ENSG00000066926	protein_coding	FALSE	FALSE	FALSE	FALSE	FALSE	FALSE	FALSE	-	-	TRUE	TRUE	TRUE	TRUE
8:23574672:23574798:clu_38928_+	clu_38928_+	8:23574672-23574798:+	3.22868e-121	rs1801451	0.794775	25.9638	SLC25A37	ENSG00000147454	protein_coding	FALSE	FALSE	TRUE	FALSE	FALSE	FALSE	FALSE	-	-	FALSE	FALSE	FALSE	FALSE
1:209759076:209759988:clu_174054_+	clu_174054_+	1:209759076-209759988:+	3.31879e-121	rs2076150	0.771283	25.4536	TRAF3IP3	ENSG00000009790	protein_coding	FALSE	FALSE	TRUE	FALSE	FALSE	FALSE	FALSE	-	-	FALSE	FALSE	FALSE	FALSE
8:129903350:129970943:clu_120291_-	clu_120291_-	8:129903350-129970943:-	3.46862e-121	rs298604	0.534512	26.3685	FAM49B	ENSG00000153310	protein_coding	FALSE	FALSE	TRUE	FALSE	FALSE	FALSE	FALSE	-	-	TRUE	TRUE	TRUE	TRUE
19:24106066:24106548:clu_194981_+	clu_194981_+	19:24106066-24106548:+	3.52186e-121	rs62114786	0.815589	26.133	AC092279.1	ENSG00000213096	protein_coding	FALSE	FALSE	TRUE	FALSE	FALSE	FALSE	FALSE	-	-	TRUE	TRUE	TRUE	TRUE
22:38735789:38735976:clu_25967_-	clu_25967_-	22:38735789-38735976:-	3.71983e-121	rs1043312	0.649777	25.991	SUN2	ENSG00000100242	protein_coding	FALSE	FALSE	TRUE	FALSE	FALSE	FALSE	FALSE	-	-	FALSE	FALSE	FALSE	FALSE
3:161221331:161221994:clu_107252_+	clu_107252_+	3:161221331-161221994:+	3.81e-121	rs28384382	0.723542	-26.0892	NMD3	ENSG00000169251	protein_coding	FALSE	FALSE	TRUE	FALSE	FALSE	FALSE	FALSE	-	-	TRUE	TRUE	TRUE	TRUE
16:3242528:3242646:clu_7351_-	clu_7351_-	16:3242528-3242646:-	4.57304e-121	rs450021	0.448598	25.9856	MEFV	ENSG00000103313	protein_coding	FALSE	FALSE	TRUE	FALSE	FALSE	FALSE	FALSE	-	-	FALSE	FALSE	FALSE	FALSE
3:122416250:122420986:clu_106237_+	clu_106237_+	3:122416250-122420986:+	5.04742e-121	rs62271978	0.91016	25.7523	AC083798.2	ENSG00000272758	lncRNA	FALSE	FALSE	FALSE	FALSE	FALSE	FALSE	FALSE	-	-	TRUE	TRUE	TRUE	TRUE
7:140015860:140016392:clu_157608_+	clu_157608_+	7:140015860-140016392:+	5.27561e-121	rs2240395	0.663938	-25.5399	TBXAS1	ENSG00000059377	protein_coding	FALSE	FALSE	FALSE	FALSE	FALSE	FALSE	FALSE	-	-	TRUE	TRUE	TRUE	TRUE
13:113585064:113585774:clu_143559_+	clu_143559_+	13:113585064-113585774:+	5.6414e-121	rs9577594	0.644425	25.7401	TFDP1	ENSG00000198176	protein_coding	FALSE	FALSE	TRUE	FALSE	FALSE	FALSE	FALSE	-	-	FALSE	TRUE	FALSE	TRUE
6:3000085:3002050:clu_112942_+	clu_112942_+	6:3000085-3002050:+	5.87585e-121	rs9501910	0.211854	-25.5289	NQO2	ENSG00000124588	protein_coding	FALSE	FALSE	TRUE	FALSE	FALSE	FALSE	FALSE	-	-	TRUE	TRUE	TRUE	TRUE
16:130591:138150:clu_6534_-	clu_6534_-	16:130591-138150:-	6.03575e-121	rs2562164	0.656489	25.722	NPRL3	ENSG00000103148	protein_coding	FALSE	FALSE	FALSE	FALSE	FALSE	FALSE	FALSE	-	-	TRUE	TRUE	TRUE	TRUE
1:159032691:159051679:clu_172269_+	clu_172269_+	1:159032691-159051679:+	6.51759e-121	rs1772408	0.176928	-25.5928	IFI16	ENSG00000163565	protein_coding	FALSE	TRUE	TRUE	FALSE	FALSE	FALSE	FALSE	-	-	TRUE	TRUE	TRUE	TRUE
17:47072559:47099835:clu_139082_-	clu_139082_-	17:47072559-47099835:-	7.20463e-121	rs112221851	0.895378	26.0313	AC005670.3	ENSG00000262879	lncRNA	FALSE	FALSE	TRUE	FALSE	FALSE	FALSE	FALSE	-	-	TRUE	TRUE	TRUE	TRUE
8:716007:724230:clu_117854_-	clu_117854_-	8:716007-724230:-	8.71044e-121	rs59135086	0.530457	27.9836	ERICH1	ENSG00000104714	protein_coding	FALSE	FALSE	FALSE	FALSE	FALSE	FALSE	FALSE	-	-	FALSE	TRUE	FALSE	TRUE
10:35483478:35501501:clu_89672_+	clu_89672_+	10:35483478-35501501:+	9.712e-121	rs10764045	0.677945	25.5595	CCNY	ENSG00000108100	protein_coding	FALSE	FALSE	FALSE	FALSE	FALSE	FALSE	FALSE	-	-	TRUE	TRUE	TRUE	TRUE
15:74843913:74844255:clu_16109_-	clu_16109_-	15:74843913-74844255:-	1.03217e-120	rs6938	0.297386	-25.6225	SCAMP2	ENSG00000140497	protein_coding	FALSE	FALSE	TRUE	FALSE	FALSE	FALSE	FALSE	-	-	FALSE	FALSE	FALSE	FALSE
3:40462014:40462201:clu_104051_+	clu_104051_+	3:40462014-40462201:+	1.2745e-120	rs148931839	0.952548	25.6048	RPL14	ENSG00000188846	protein_coding	FALSE	TRUE	TRUE	FALSE	FALSE	FALSE	FALSE	-	-	FALSE	FALSE	FALSE	FALSE
9:137272197:137272791:clu_204037_+	clu_204037_+	9:137272197-137272791:+	1.40088e-120	rs9721495	0.239839	-25.3716	NELFB	ENSG00000188986	protein_coding	FALSE	TRUE	TRUE	FALSE	FALSE	FALSE	FALSE	-	-	FALSE	FALSE	FALSE	FALSE
2:190649360:190659158:clu_101050_+	clu_101050_+	2:190649360-190659158:+	1.62845e-120	rs2293765	0.43176	-26.0677	NAB1	ENSG00000138386	protein_coding	FALSE	FALSE	TRUE	FALSE	FALSE	FALSE	FALSE	-	-	TRUE	TRUE	TRUE	TRUE
1:46686870:46689587:clu_31608_-	clu_31608_-	1:46686870-46689587:-	1.86547e-120	rs11801316	0.745772	-25.6723	EFCAB14	ENSG00000159658	protein_coding	FALSE	TRUE	TRUE	FALSE	FALSE	FALSE	FALSE	-	-	TRUE	TRUE	TRUE	TRUE
22:16602215:16614077:clu_186479_+	clu_186479_+	22:16602215-16614077:+	1.9028e-120	rs190150187	0.989651	-28.5643	TPTEP1,AP000547.3	ENSG00000100181,ENSG00000283633	transcribed_unprocessed_pseudogene,lncRNA	FALSE	FALSE	TRUE	FALSE	FALSE	FALSE	FALSE	-	-	TRUE	TRUE	TRUE	TRUE
15:40288918:40289272:clu_14444_-	clu_14444_-	15:40288918-40289272:-	1.93169e-120	rs144235399	0.680612	-25.6254	PLCB2	ENSG00000137841	protein_coding	FALSE	FALSE	TRUE	FALSE	FALSE	FALSE	FALSE	-	-	TRUE	TRUE	TRUE	TRUE
19:651784:652233:clu_47495_-	clu_47495_-	19:651784-652233:-	1.93578e-120	rs11554788	0.613342	25.4932	RNF126	ENSG00000070423	protein_coding	FALSE	TRUE	TRUE	FALSE	FALSE	FALSE	FALSE	-	-	TRUE	TRUE	TRUE	TRUE
12:96000260:96003000:clu_60701_+	clu_60701_+	12:96000260-96003000:+	2.12779e-120	rs7296106	0.919505	25.4692	AC007298.2	ENSG00000257878	lncRNA	FALSE	FALSE	FALSE	FALSE	FALSE	FALSE	FALSE	-	-	TRUE	FALSE	FALSE	TRUE
2:159776574:159777938:clu_208365_-	clu_208365_-	2:159776574-159777938:-	2.32269e-120	rs35590513	0.897257	-26.7572	CD302,LY75-CD302	ENSG00000241399,ENSG00000248672	protein_coding,protein_coding	FALSE	FALSE	FALSE	FALSE	FALSE	FALSE	FALSE	-	-	TRUE	FALSE	FALSE	TRUE
21:45479964:45480070:clu_47165_+	clu_47165_+	21:45479964-45480070:+	2.48895e-120	rs2236467	0.932241	-25.8053	COL18A1	ENSG00000182871	protein_coding	FALSE	FALSE	FALSE	FALSE	FALSE	FALSE	FALSE	-	-	TRUE	TRUE	TRUE	TRUE
19:57634755:57640704:clu_199481_+	clu_199481_+	19:57634755-57640704:+	2.79743e-120	rs3746220	0.857052	25.8201	ZNF211	ENSG00000121417	protein_coding	FALSE	TRUE	TRUE	FALSE	FALSE	FALSE	FALSE	KRAB	KRAB	TRUE	TRUE	TRUE	TRUE
17:31488432:31517651:clu_65461_+	clu_65461_+	17:31488432-31517651:+	3.37933e-120	rs8075239	0.208278	25.8624	RAB11FIP4	ENSG00000131242	protein_coding	FALSE	FALSE	TRUE	FALSE	FALSE	FALSE	FALSE	-	-	TRUE	TRUE	TRUE	TRUE
10:80512836:80514019:clu_90984_+	clu_90984_+	10:80512836-80514019:+	3.78993e-120	rs1902660	0.206026	26.2345	TSPAN14	ENSG00000108219	protein_coding	FALSE	FALSE	FALSE	FALSE	FALSE	FALSE	FALSE	-	-	FALSE	TRUE	FALSE	TRUE
16:90169454:90170087:clu_84055_+	clu_84055_+	16:90169454-90170087:+	3.80444e-120	rs869048	0.694008	26.0043	FAM157C	ENSG00000260528	lncRNA	FALSE	FALSE	FALSE	FALSE	FALSE	FALSE	FALSE	-	-	FALSE	FALSE	FALSE	FALSE
1:1637513:1637762:clu_27516_-	clu_27516_-	1:1637513-1637762:-	4.34096e-120	rs11486026	0.956676	-25.5478	CDK11B	ENSG00000248333	protein_coding	FALSE	FALSE	FALSE	FALSE	FALSE	FALSE	FALSE	-	-	TRUE	TRUE	TRUE	TRUE
12:49008599:49013062:clu_160268_-	clu_160268_-	12:49008599-49013062:-	5.5931e-120	rs10875912	0.642077	26.8203	PRKAG1	ENSG00000181929	protein_coding	FALSE	FALSE	TRUE	FALSE	FALSE	FALSE	FALSE	-	-	TRUE	TRUE	TRUE	TRUE
2:19898035:19901476:clu_204572_-	clu_204572_-	2:19898035-19901476:-	6.85177e-120	rs7563410	0.912014	-25.8798	TTC32	ENSG00000183891	protein_coding	FALSE	TRUE	TRUE	FALSE	FALSE	FALSE	FALSE	-	-	FALSE	TRUE	FALSE	TRUE
11:65583486:65583607:clu_217278_+	clu_217278_+	11:65583486-65583607:+	6.9119e-120	rs10896018	0.709951	-25.8241	EHBP1L1	ENSG00000173442	protein_coding	FALSE	TRUE	TRUE	FALSE	FALSE	FALSE	FALSE	-	-	FALSE	FALSE	FALSE	FALSE
1:26829195:26832447:clu_166740_+	clu_166740_+	1:26829195-26832447:+	8.80088e-120	rs35650645	0.837116	-25.538	ZDHHC18	ENSG00000204160	protein_coding	FALSE	FALSE	TRUE	FALSE	FALSE	FALSE	FALSE	-	-	FALSE	TRUE	FALSE	TRUE
15:78939171:78944778:clu_16337_-	clu_16337_-	15:78939171-78944778:-	8.99567e-120	rs11072817	0.296971	25.6224	CTSH	ENSG00000103811	protein_coding	FALSE	FALSE	TRUE	FALSE	FALSE	FALSE	FALSE	-	-	TRUE	TRUE	TRUE	TRUE
1:151774227:151774413:clu_34409_-	clu_34409_-	1:151774227-151774413:-	1.0228e-119	rs1623480	0.488651	25.6381	TDRKH	ENSG00000182134	protein_coding	FALSE	FALSE	TRUE	FALSE	FALSE	FALSE	FALSE	-	-	TRUE	TRUE	TRUE	TRUE
11:612800:612999:clu_121419_-	clu_121419_-	11:612800-612999:-	1.1059e-119	rs1061505	0.720131	-25.514	IRF7	ENSG00000185507	protein_coding	FALSE	FALSE	FALSE	FALSE	FALSE	FALSE	FALSE	-	-	TRUE	TRUE	TRUE	TRUE
4:344430:357903:clu_92771_+	clu_92771_+	4:344430-357903:+	1.32877e-119	rs6825544	0.647333	25.3989	ZNF141	ENSG00000131127	protein_coding	FALSE	FALSE	TRUE	FALSE	FALSE	FALSE	FALSE	-	-	TRUE	FALSE	FALSE	TRUE
7:2235564:2238015:clu_179447_-	clu_179447_-	7:2235564-2238015:-	1.42394e-119	rs7787274	0.631245	-25.4829	AC069288.1,MRM2	ENSG00000286192,ENSG00000122687	protein_coding,protein_coding	FALSE	FALSE	FALSE	FALSE	FALSE	FALSE	FALSE	-	-	TRUE	TRUE	TRUE	TRUE
3:40457363:40457890:clu_104039_+	clu_104039_+	3:40457363-40457890:+	1.63989e-119	rs6771527	0.317535	-25.6449	RPL14	ENSG00000188846	protein_coding	FALSE	TRUE	TRUE	FALSE	FALSE	FALSE	FALSE	-	-	TRUE	TRUE	TRUE	TRUE
12:4605086:4610155:clu_57334_+	clu_57334_+	12:4605086-4610155:+	1.76751e-119	rs997373	0.842506	25.2028	DYRK4,AC005832.4	ENSG00000010219,ENSG00000272921	protein_coding,protein_coding	FALSE	TRUE	TRUE	FALSE	FALSE	FALSE	FALSE	Protein kinase	Pkinase	TRUE	TRUE	TRUE	TRUE
8:38995405:38996419:clu_118957_-	clu_118957_-	8:38995405-38996419:-	2.00823e-119	rs6991968	0.591073	-25.4742	TM2D2	ENSG00000169490	protein_coding	FALSE	TRUE	TRUE	FALSE	FALSE	FALSE	TRUE	-	-	TRUE	TRUE	TRUE	TRUE
18:11897356:11902267:clu_108519_-	clu_108519_-	18:11897356-11902267:-	2.45085e-119	rs672201	0.81094	25.4886	MPPE1	ENSG00000154889	protein_coding	FALSE	FALSE	TRUE	FALSE	FALSE	FALSE	FALSE	-	-	TRUE	TRUE	TRUE	TRUE
14:90397154:90400065:clu_76668_+	clu_76668_+	14:90397154-90400065:+	3.29801e-119	rs11159966	0.116274	25.0596	CALM1	ENSG00000198668	protein_coding	FALSE	TRUE	TRUE	FALSE	FALSE	FALSE	FALSE	-	-	TRUE	TRUE	TRUE	TRUE
19:1037000:1037625:clu_189735_+	clu_189735_+	19:1037000-1037625:+	3.37653e-119	rs2020000	0.127292	-25.4021	CNN2	ENSG00000064666	protein_coding	FALSE	FALSE	TRUE	FALSE	FALSE	FALSE	FALSE	-	-	TRUE	TRUE	TRUE	TRUE
15:48230838:48232714:clu_15032_-	clu_15032_-	15:48230838-48232714:-	3.53634e-119	rs12909148	0.159626	-25.7452	SLC12A1 (OS)	ENSG00000074803 (OS)	protein_coding	TRUE	FALSE	FALSE	FALSE	FALSE	FALSE	FALSE	-	-	FALSE	FALSE	FALSE	FALSE
17:68450897:68452910:clu_140343_-	clu_140343_-	17:68450897-68452910:-	3.76932e-119	rs3072826	0.643848	-25.7225	WIPI1	ENSG00000070540	protein_coding	FALSE	FALSE	FALSE	FALSE	FALSE	FALSE	FALSE	-	-	TRUE	TRUE	TRUE	TRUE
6:26376553:26376740:clu_113531_+	clu_113531_+	6:26376553-26376740:+	4.04984e-119	rs9379855	0.870535	-31.1734	BTN3A2	ENSG00000186470	protein_coding	FALSE	FALSE	TRUE	FALSE	FALSE	FALSE	FALSE	-	-	FALSE	FALSE	FALSE	FALSE
12:8794952:8795039:clu_57771_+	clu_57771_+	12:8794952-8795039:+	4.0748e-119	rs2969093	0.218899	-27.7783	AC092490.1	ENSG00000249790	lncRNA	FALSE	FALSE	TRUE	FALSE	FALSE	FALSE	FALSE	-	-	FALSE	FALSE	FALSE	FALSE
19:51416983:51417082:clu_55714_-	clu_55714_-	19:51416983-51417082:-	4.60382e-119	rs1010425	0.130361	26.9134	SIGLEC10	ENSG00000142512	protein_coding	FALSE	FALSE	TRUE	FALSE	FALSE	FALSE	FALSE	-	-	TRUE	FALSE	FALSE	TRUE
11:61008845:61009572:clu_216251_+	clu_216251_+	11:61008845-61009572:+	5.12823e-119	rs2074225	0.406693	25.6079	CD6	ENSG00000013725	protein_coding	FALSE	FALSE	FALSE	FALSE	FALSE	FALSE	FALSE	-	-	TRUE	TRUE	TRUE	TRUE
22:36233455:36239441:clu_25607_-	clu_25607_-	22:36233455-36239441:-	5.45791e-119	rs6000214	0.894657	-25.4183	APOL2	ENSG00000128335	protein_coding	FALSE	TRUE	TRUE	FALSE	FALSE	FALSE	FALSE	-	-	TRUE	TRUE	TRUE	TRUE
6:132749865:132751145:clu_23131_-	clu_23131_-	6:132749865-132751145:-	5.94523e-119	rs79036037	0.984637	25.7272	VNN2	ENSG00000112303	protein_coding	FALSE	FALSE	FALSE	FALSE	FALSE	FALSE	FALSE	-	-	TRUE	TRUE	TRUE	TRUE
17:82720363:82722804:clu_70130_+	clu_70130_+	17:82720363-82722804:+	6.0293e-119	rs2280251	0.613877	25.4916	FN3KRP	ENSG00000141560	protein_coding	FALSE	FALSE	TRUE	FALSE	FALSE	FALSE	FALSE	-	-	TRUE	TRUE	TRUE	TRUE
5:39137669:39139233:clu_42105_-	clu_42105_-	5:39137669-39139233:-	6.76013e-119	rs61214200	0.784171	25.6908	FYB1	ENSG00000082074	protein_coding	FALSE	TRUE	TRUE	FALSE	FALSE	FALSE	FALSE	-	-	TRUE	FALSE	FALSE	TRUE
21:45532148:45535717:clu_186298_-	clu_186298_-	21:45532148-45535717:-	7.08231e-119	rs4819129	0.420433	25.3051	SLC19A1	ENSG00000173638	protein_coding	FALSE	TRUE	TRUE	FALSE	FALSE	TRUE	FALSE	-	Folate_carrier	FALSE	TRUE	FALSE	TRUE
16:90138216:90146648:clu_83940_+	clu_83940_+	16:90138216-90146648:+	7.13728e-119	rs12923514	0.317351	26.0738	FAM157C	ENSG00000260528	lncRNA	FALSE	FALSE	TRUE	FALSE	FALSE	FALSE	FALSE	-	-	FALSE	FALSE	FALSE	FALSE
17:75943213:75946707:clu_140824_-	clu_140824_-	17:75943213-75946707:-	7.19425e-119	rs2608881	0.719166	-25.2549	ACOX1	ENSG00000161533	protein_coding	FALSE	FALSE	TRUE	FALSE	FALSE	FALSE	FALSE	-	-	TRUE	TRUE	TRUE	TRUE
6:35469285:35469381:clu_114756_+	clu_114756_+	6:35469285-35469381:+	7.8565e-119	rs10947550	0.442826	-25.92	RPL10A	ENSG00000198755	protein_coding	FALSE	FALSE	TRUE	FALSE	FALSE	FALSE	FALSE	-	-	TRUE	TRUE	TRUE	TRUE
4:39115330:39126694:clu_93857_+	clu_93857_+	4:39115330-39126694:+	8.90395e-119	rs10021483	0.416349	-25.6523	KLHL5	ENSG00000109790	protein_coding	FALSE	TRUE	TRUE	FALSE	FALSE	FALSE	FALSE	-	Kelch_1,Kelch_2,Kelch_3,Kelch_4,Kelch_6	TRUE	TRUE	TRUE	TRUE
3:195677848:195681190:clu_107880_+	clu_107880_+	3:195677848-195681190:+	9.36217e-119	rs113809427	0.919728	25.9108	MUC20-OT1,SDHAP2	ENSG00000242086,ENSG00000215837	lncRNA,transcribed_unprocessed_pseudogene	FALSE	FALSE	TRUE	FALSE	FALSE	FALSE	FALSE	-	-	TRUE	TRUE	TRUE	TRUE
6:31354653:31355156:clu_20142_-	clu_20142_-	6:31354653-31355156:-	9.65088e-119	rs2596494	0.206275	27.881	HLA-B	ENSG00000234745	protein_coding	FALSE	TRUE	TRUE	TRUE	TRUE	FALSE	TRUE	MHC_I_C,MHC_I-like_Ag-recog	MHC_I_C	FALSE	FALSE	FALSE	FALSE
1:93220470:93221609:clu_169549_+	clu_169549_+	1:93220470-93221609:+	1.24827e-118	rs10782959	0.265033	-25.4995	CCDC18	ENSG00000122483	protein_coding	FALSE	FALSE	FALSE	FALSE	FALSE	FALSE	FALSE	-	-	FALSE	TRUE	FALSE	TRUE
2:3465695:3477695:clu_96290_+	clu_96290_+	2:3465695-3477695:+	1.32714e-118	rs4971514	0.592512	25.4425	TRAPPC12	ENSG00000171853	protein_coding	FALSE	TRUE	TRUE	FALSE	FALSE	FALSE	FALSE	TPR_REGION	-	TRUE	TRUE	TRUE	TRUE
1:25565474:25566848:clu_166592_+	clu_166592_+	1:25565474-25566848:+	1.45149e-118	rs3856239	0.531336	-25.5939	LDLRAP1	ENSG00000157978	protein_coding	FALSE	FALSE	FALSE	FALSE	FALSE	FALSE	FALSE	-	-	FALSE	TRUE	FALSE	TRUE
5:1470484:1470826:clu_41626_-	clu_41626_-	5:1470484-1470826:-	1.59626e-118	rs35452723	0.726125	-28.4823	LPCAT1	ENSG00000153395	protein_coding	FALSE	FALSE	FALSE	FALSE	FALSE	FALSE	FALSE	-	-	TRUE	FALSE	FALSE	TRUE
11:309205:309274:clu_214259_+	clu_214259_+	11:309205-309274:+	1.69065e-118	rs10398	0.812366	-25.3893	IFITM2	ENSG00000185201	protein_coding	FALSE	FALSE	TRUE	FALSE	FALSE	FALSE	FALSE	-	-	FALSE	FALSE	FALSE	FALSE
1:28236452:28237837:clu_167128_+	clu_167128_+	1:28236452-28237837:+	1.82026e-118	rs1049504	0.64213	-25.874	ATP5IF1	ENSG00000130770	protein_coding	FALSE	TRUE	TRUE	FALSE	FALSE	FALSE	FALSE	-	IATP	TRUE	TRUE	TRUE	TRUE
5:1470924:1473957:clu_41626_-	clu_41626_-	5:1470924-1473957:-	1.88472e-118	rs35452723	0.726125	-25.1307	LPCAT1	ENSG00000153395	protein_coding	FALSE	FALSE	FALSE	FALSE	FALSE	FALSE	FALSE	-	-	TRUE	TRUE	TRUE	TRUE
22:42381685:42381893:clu_26427_-	clu_26427_-	22:42381685-42381893:-	2.37227e-118	rs57772512	0.417547	25.7916	NFAM1	ENSG00000235568	protein_coding	FALSE	FALSE	TRUE	FALSE	FALSE	FALSE	FALSE	-	-	FALSE	FALSE	FALSE	FALSE
9:127935780:127936553:clu_87117_-	clu_87117_-	9:127935780-127936553:-	2.41169e-118	rs6781	0.123838	-25.5817	DPM2	ENSG00000136908	protein_coding	FALSE	TRUE	TRUE	TRUE	FALSE	FALSE	FALSE	-	DPM2	TRUE	TRUE	TRUE	TRUE
6:127315974:127316450:clu_23040_-	clu_23040_-	6:127315974-127316450:-	2.86186e-118	rs3756996	0.246526	25.4479	ECHDC1	ENSG00000093144	protein_coding	FALSE	FALSE	TRUE	FALSE	FALSE	FALSE	FALSE	-	-	TRUE	TRUE	TRUE	TRUE
6:30490515:30491137:clu_113672_+	clu_113672_+	6:30490515-30491137:+	3.83363e-118	rs34331231	0.939113	26.3528	HLA-E	ENSG00000204592	protein_coding	FALSE	FALSE	FALSE	FALSE	FALSE	FALSE	FALSE	-	-	TRUE	TRUE	TRUE	TRUE
10:132330485:132331436:clu_179074_-	clu_179074_-	10:132330485-132331436:-	4.03173e-118	rs55925306	0.764875	-25.3347	STK32C	ENSG00000165752	protein_coding	FALSE	FALSE	FALSE	FALSE	FALSE	FALSE	FALSE	-	-	TRUE	TRUE	TRUE	TRUE
6:26370603:26372882:clu_113498_+	clu_113498_+	6:26370603-26372882:+	4.64722e-118	rs144022671	0.963961	26.0417	BTN3A2	ENSG00000186470	protein_coding	FALSE	FALSE	TRUE	FALSE	FALSE	FALSE	FALSE	-	-	TRUE	FALSE	FALSE	TRUE
19:19630336:19630471:clu_52279_-	clu_52279_-	19:19630336-19630471:-	4.96889e-118	rs880090	0.258952	25.3861	GMIP	ENSG00000089639	protein_coding	FALSE	FALSE	FALSE	FALSE	FALSE	FALSE	FALSE	-	-	TRUE	TRUE	TRUE	TRUE
10:13638923:13644917:clu_89159_+	clu_89159_+	10:13638923-13644917:+	5.37255e-118	rs10906435	0.438907	-25.2173	AL157392.5,AL157392.3	ENSG00000282246,ENSG00000239665	protein_coding,lncRNA	FALSE	FALSE	TRUE	FALSE	FALSE	FALSE	FALSE	-	-	TRUE	TRUE	TRUE	TRUE
1:175176474:175177611:clu_36031_-	clu_36031_-	1:175176474-175177611:-	6.6198e-118	rs3766692	0.638883	25.4604	KIAA0040	ENSG00000235750	protein_coding	FALSE	FALSE	FALSE	FALSE	FALSE	FALSE	FALSE	-	-	TRUE	TRUE	TRUE	TRUE
6:17898180:17987054:clu_19471_-	clu_19471_-	6:17898180-17987054:-	6.86445e-118	rs73373199	0.887725	-25.4857	KIF13A	ENSG00000137177	protein_coding	FALSE	TRUE	TRUE	FALSE	FALSE	FALSE	FALSE	Kinesin motor	Kinesin,Microtub_bd	TRUE	TRUE	TRUE	TRUE
19:17826190:17826523:clu_51791_-	clu_51791_-	19:17826190-17826523:-	7.44077e-118	rs3212802	0.817917	25.0965	JAK3	ENSG00000105639	protein_coding	FALSE	FALSE	TRUE	FALSE	FALSE	FALSE	FALSE	-	-	FALSE	FALSE	FALSE	FALSE
12:113818186:113823209:clu_162938_-	clu_162938_-	12:113818186-113823209:-	8.49593e-118	rs3782422	0.562633	-25.1952	RBM19	ENSG00000122965	protein_coding	FALSE	FALSE	TRUE	FALSE	FALSE	FALSE	FALSE	-	-	TRUE	TRUE	TRUE	TRUE
7:524280:524854:clu_152650_+	clu_152650_+	7:524280-524854:+	8.57174e-118	rs62433354	0.874973	25.5363	AC147651.1	ENSG00000223855	lncRNA	FALSE	FALSE	TRUE	FALSE	FALSE	FALSE	FALSE	-	-	TRUE	TRUE	TRUE	TRUE
1:25563791:25564649:clu_166592_+	clu_166592_+	1:25563791-25564649:+	8.79941e-118	rs11799800	0.53222	-25.6471	LDLRAP1	ENSG00000157978	protein_coding	FALSE	FALSE	TRUE	FALSE	FALSE	FALSE	FALSE	-	-	TRUE	FALSE	FALSE	TRUE
16:89701233:89701628:clu_12371_-	clu_12371_-	16:89701233-89701628:-	9.46887e-118	rs72807526	0.586519	25.8204	SPATA2L	ENSG00000158792	protein_coding	FALSE	FALSE	TRUE	FALSE	FALSE	FALSE	FALSE	-	-	TRUE	TRUE	TRUE	TRUE
1:109628277:109628364:clu_169906_+	clu_169906_+	1:109628277-109628364:+	9.65914e-118	rs523786	0.351231	-25.2245	AMPD2	ENSG00000116337	protein_coding	FALSE	FALSE	TRUE	FALSE	FALSE	FALSE	FALSE	-	-	TRUE	TRUE	TRUE	TRUE
19:54279108:54279345:clu_56091_-	clu_56091_-	19:54279108-54279345:-	9.80822e-118	rs11435987	0.76439	24.9357	LILRB2	ENSG00000131042	protein_coding	FALSE	FALSE	FALSE	FALSE	FALSE	FALSE	FALSE	-	-	TRUE	TRUE	TRUE	TRUE
19:7645306:7646249:clu_191820_+	clu_191820_+	19:7645306-7646249:+	1.133e-117	rs794075	0.739392	25.2214	STXBP2	ENSG00000076944	protein_coding	FALSE	FALSE	TRUE	FALSE	FALSE	FALSE	FALSE	-	-	TRUE	TRUE	TRUE	TRUE
1:3772788:3773063:clu_164944_+	clu_164944_+	1:3772788-3773063:+	1.24413e-117	rs12563491	0.915326	25.2239	SMIM1	ENSG00000235169	protein_coding	FALSE	FALSE	TRUE	FALSE	FALSE	FALSE	FALSE	-	-	TRUE	TRUE	TRUE	TRUE
6:13597016:13600834:clu_113197_+	clu_113197_+	6:13597016-13600834:+	1.66094e-117	rs3757261	0.773151	-25.0687	SIRT5	ENSG00000124523	protein_coding	FALSE	TRUE	TRUE	FALSE	FALSE	FALSE	FALSE	Deacetylase sirtuin-type	SIR2	TRUE	TRUE	TRUE	TRUE
15:48331191:48332268:clu_110774_+	clu_110774_+	15:48331191-48332268:+	1.68891e-117	rs150221210	0.852819	-25.188	DUT	ENSG00000128951	protein_coding	FALSE	TRUE	TRUE	FALSE	FALSE	FALSE	FALSE	-	-	TRUE	TRUE	TRUE	TRUE
17:63830501:63830809:clu_68269_+	clu_68269_+	17:63830501-63830809:+	1.80115e-117	rs6504184	0.39209	-25.1961	PSMC5	ENSG00000087191	protein_coding	FALSE	FALSE	TRUE	FALSE	FALSE	FALSE	FALSE	-	-	TRUE	TRUE	TRUE	TRUE
3:129171508:129171634:clu_150753_-	clu_150753_-	3:129171508-129171634:-	2.2953e-117	rs9823111	0.0242277	-25.4513	CNBP	ENSG00000169714	protein_coding	FALSE	TRUE	TRUE	FALSE	FALSE	FALSE	FALSE	CCHC-type 2	zf-CCHC_3,zf-CCHC_4	TRUE	TRUE	TRUE	TRUE
6:127314896:127315934:clu_23040_-	clu_23040_-	6:127314896-127315934:-	2.63124e-117	rs9321074	0.246931	25.3026	ECHDC1	ENSG00000093144	protein_coding	FALSE	FALSE	TRUE	FALSE	FALSE	FALSE	FALSE	-	-	TRUE	TRUE	TRUE	TRUE
17:81559416:81563921:clu_141492_-	clu_141492_-	17:81559416-81563921:-	3.23631e-117	rs11650127	0.640522	24.8511	NPLOC4	ENSG00000182446	protein_coding	FALSE	TRUE	TRUE	FALSE	FALSE	FALSE	FALSE	-	-	TRUE	TRUE	TRUE	TRUE
16:50313036:50313958:clu_81924_+	clu_81924_+	16:50313036-50313958:+	3.9784e-117	rs56275009	0.773804	25.635	ADCY7	ENSG00000121281	protein_coding	FALSE	FALSE	TRUE	FALSE	FALSE	FALSE	FALSE	-	-	TRUE	TRUE	TRUE	TRUE
19:35011554:35019191:clu_195279_+	clu_195279_+	19:35011554-35019191:+	4.12034e-117	rs11453912	0.649286	25.0851	GRAMD1A	ENSG00000089351	protein_coding	FALSE	TRUE	TRUE	FALSE	FALSE	FALSE	FALSE	VASt	VASt	TRUE	TRUE	TRUE	TRUE
1:111627563:111691334:clu_170013_+	clu_170013_+	1:111627563-111691334:+	5.09546e-117	rs17665274	0.82797	-25.0513	RAP1A	ENSG00000116473	protein_coding	FALSE	FALSE	FALSE	FALSE	FALSE	FALSE	FALSE	-	-	TRUE	TRUE	TRUE	TRUE
2:64339036:64341535:clu_205919_-	clu_205919_-	2:64339036-64341535:-	5.18148e-117	rs11125996	0.473633	-25.4261	AC114752.2	ENSG00000238201	lncRNA	FALSE	FALSE	TRUE	FALSE	FALSE	FALSE	FALSE	-	-	TRUE	FALSE	FALSE	TRUE
12:55941325:55941998:clu_59545_+	clu_59545_+	12:55941325-55941998:+	5.55505e-117	rs705715	0.194033	25.2818	DGKA	ENSG00000065357	protein_coding	FALSE	TRUE	TRUE	FALSE	FALSE	FALSE	FALSE	DAGKc	DAGK_cat	TRUE	TRUE	TRUE	TRUE
1:207630621:207637688:clu_173940_+	clu_173940_+	1:207630621-207637688:+	5.93765e-117	rs11118328	0.180807	24.9918	CR1	ENSG00000203710	protein_coding	FALSE	TRUE	TRUE	FALSE	TRUE	FALSE	FALSE	-	-	TRUE	FALSE	FALSE	TRUE
6:32847198:32847513:clu_20548_-	clu_20548_-	6:32847198-32847513:-	6.28735e-117	rs1135216	0.865779	27.2537	TAP1	ENSG00000168394	protein_coding	FALSE	TRUE	TRUE	FALSE	TRUE	FALSE	FALSE	ABC transporter	ABC_tran	TRUE	FALSE	FALSE	TRUE
12:6817330:6818421:clu_57564_+	clu_57564_+	12:6817330-6818421:+	6.473e-117	rs3213427	0.541505	25.2593	CD4	ENSG00000010610	protein_coding	FALSE	FALSE	FALSE	FALSE	FALSE	FALSE	FALSE	-	-	TRUE	TRUE	TRUE	TRUE
7:142094497:142094620:clu_184290_-	clu_184290_-	7:142094497-142094620:-	6.47975e-117	rs3800996	0.811196	25.117	MGAM (OS)	ENSG00000257335 (OS)	protein_coding	TRUE	FALSE	FALSE	FALSE	FALSE	FALSE	FALSE	-	-	FALSE	FALSE	FALSE	FALSE
1:20638043:20639896:clu_166185_+	clu_166185_+	1:20638043-20639896:+	6.57454e-117	rs142482928	0.877754	25.0846	PINK1	ENSG00000158828	protein_coding	FALSE	TRUE	TRUE	FALSE	TRUE	FALSE	FALSE	Protein kinase	-	FALSE	FALSE	FALSE	FALSE
12:9971687:9979336:clu_57911_+	clu_57911_+	12:9971687-9979336:+	7.12445e-117	rs12230244	0.723368	-25.3025	CLEC12A	ENSG00000172322	protein_coding	FALSE	TRUE	TRUE	TRUE	TRUE	FALSE	FALSE	-	-	TRUE	TRUE	TRUE	TRUE
19:41352819:41352904:clu_53932_-	clu_53932_-	19:41352819-41352904:-	7.50983e-117	rs1800471	0.922939	24.9634	TGFB1	ENSG00000105329	protein_coding	FALSE	TRUE	TRUE	FALSE	FALSE	FALSE	FALSE	TGFb_propeptide	TGFb_propeptide	FALSE	FALSE	FALSE	FALSE
19:3053603:3054120:clu_48271_-	clu_48271_-	19:3053603-3054120:-	7.98188e-117	rs7938	0.694172	-25.1007	TLE5	ENSG00000104964	protein_coding	FALSE	TRUE	TRUE	FALSE	FALSE	FALSE	FALSE	TLE_N	TLE_N	TRUE	FALSE	FALSE	TRUE
3:16320791:16322397:clu_103547_+	clu_103547_+	3:16320791-16322397:+	8.19066e-117	rs842421	0.479476	25.6821	OXNAD1	ENSG00000154814	protein_coding	FALSE	FALSE	FALSE	FALSE	FALSE	FALSE	FALSE	-	-	FALSE	FALSE	FALSE	FALSE
15:40813417:40813713:clu_110277_+	clu_110277_+	15:40813417-40813713:+	8.357e-117	rs690347	0.263739	-27.5162	ZFYVE19	ENSG00000166140	protein_coding	FALSE	FALSE	TRUE	FALSE	FALSE	FALSE	FALSE	-	-	TRUE	TRUE	TRUE	TRUE
16:376455:376686:clu_6650_-	clu_6650_-	16:376455-376686:-	1.00726e-116	rs61261356	0.418207	-25.4621	PGAP6	ENSG00000129925	protein_coding	FALSE	TRUE	TRUE	FALSE	FALSE	TRUE	FALSE	-	-	FALSE	TRUE	FALSE	TRUE
19:35907580:35907730:clu_53034_-	clu_53034_-	19:35907580-35907730:-	1.078e-116	rs111477177	0.952179	-24.8845	TYROBP	ENSG00000011600	protein_coding	FALSE	FALSE	TRUE	FALSE	FALSE	FALSE	FALSE	-	-	TRUE	TRUE	TRUE	TRUE
22:50504727:50504841:clu_27148_-	clu_27148_-	22:50504727-50504841:-	1.30974e-116	rs8136495	0.775038	-25.7187	LMF2	ENSG00000100258	protein_coding	FALSE	TRUE	TRUE	FALSE	FALSE	FALSE	FALSE	-	LMF1	FALSE	TRUE	FALSE	TRUE
7:27846547:27895220:clu_180219_-	clu_180219_-	7:27846547-27895220:-	1.49219e-116	rs11975008	0.660921	25.3851	JAZF1	ENSG00000153814	protein_coding	FALSE	FALSE	TRUE	FALSE	FALSE	FALSE	FALSE	-	-	TRUE	TRUE	TRUE	TRUE
1:113896038:113897840:clu_33103_-	clu_33103_-	1:113896038-113897840:-	1.62771e-116	rs1217401	0.678368	25.1733	AP4B1	ENSG00000134262	protein_coding	FALSE	TRUE	TRUE	FALSE	FALSE	FALSE	FALSE	-	Adaptin_N	TRUE	TRUE	TRUE	TRUE
4:732498:733672:clu_92843_+	clu_92843_+	4:732498-733672:+	1.63759e-116	rs10034650	0.704569	25.5532	PCGF3	ENSG00000185619	protein_coding	FALSE	FALSE	FALSE	FALSE	FALSE	FALSE	FALSE	-	-	TRUE	TRUE	TRUE	TRUE
18:57554424:57554860:clu_109175_-	clu_109175_-	18:57554424-57554860:-	2.08658e-116	rs1787998	0.368561	26.1586	FECH	ENSG00000066926	protein_coding	FALSE	TRUE	TRUE	FALSE	FALSE	FALSE	FALSE	-	Ferrochelatase	FALSE	TRUE	FALSE	TRUE
11:62615799:62616506:clu_123450_-	clu_123450_-	11:62615799-62616506:-	3.36928e-116	rs12794886	0.294537	-25.3982	B3GAT3	ENSG00000149541	protein_coding	FALSE	TRUE	TRUE	FALSE	FALSE	FALSE	FALSE	Lumenal	Glyco_transf_43	TRUE	TRUE	TRUE	TRUE
16:119255:130522:clu_6534_-	clu_6534_-	16:119255-130522:-	3.46588e-116	rs2562164	0.656489	25.399	NPRL3	ENSG00000103148	protein_coding	FALSE	TRUE	TRUE	FALSE	FALSE	FALSE	FALSE	-	NPR3	TRUE	TRUE	TRUE	TRUE
10:7802854:7806974:clu_88896_+	clu_88896_+	10:7802854-7806974:+	3.85263e-116	rs1244426	0.631381	25.3135	ATP5F1C	ENSG00000165629	protein_coding	FALSE	FALSE	FALSE	FALSE	FALSE	FALSE	FALSE	-	-	TRUE	TRUE	TRUE	TRUE
17:7591925:7592254:clu_135730_-	clu_135730_-	17:7591925-7592254:-	4.60289e-116	rs858520	0.621972	25.3656	FXR2	ENSG00000129245	protein_coding	FALSE	FALSE	TRUE	FALSE	FALSE	FALSE	FALSE	-	-	TRUE	TRUE	TRUE	TRUE
19:6475643:6475837:clu_49216_-	clu_49216_-	19:6475643-6475837:-	5.26691e-116	rs12983560	0.324038	-24.7633	DENND1C	ENSG00000205744	protein_coding	FALSE	TRUE	TRUE	FALSE	FALSE	FALSE	FALSE	cDENN	DENN	TRUE	TRUE	TRUE	TRUE
15:40813417:40813726:clu_110277_+	clu_110277_+	15:40813417-40813726:+	5.29325e-116	rs690347	0.263739	27.4144	ZFYVE19	ENSG00000166140	protein_coding	FALSE	TRUE	TRUE	FALSE	FALSE	FALSE	FALSE	-	-	TRUE	FALSE	FALSE	TRUE
19:18571887:18573293:clu_194331_+	clu_194331_+	19:18571887-18573293:+	6.17094e-116	rs182574023	0.989837	24.983	UBA52	ENSG00000221983	protein_coding	FALSE	FALSE	TRUE	FALSE	FALSE	FALSE	FALSE	-	-	TRUE	TRUE	TRUE	TRUE
19:51627746:51627834:clu_55728_-	clu_55728_-	19:51627746-51627834:-	6.40416e-116	rs8104955	0.826036	25.289	SIGLEC5,AC018755.2	ENSG00000105501,ENSG00000268500	protein_coding,protein_coding	FALSE	FALSE	FALSE	FALSE	FALSE	FALSE	FALSE	-	-	TRUE	TRUE	TRUE	TRUE
19:6924872:6926366:clu_191480_+	clu_191480_+	19:6924872-6926366:+	7.40734e-116	rs8112731	0.563155	25.13	ADGRE1	ENSG00000174837	protein_coding	FALSE	FALSE	FALSE	FALSE	FALSE	FALSE	FALSE	-	-	TRUE	TRUE	TRUE	TRUE
19:54355401:54355954:clu_56470_-	clu_56470_-	19:54355401-54355954:-	9.29047e-116	rs7257187	0.649065	24.8307	LAIR1	ENSG00000167613	protein_coding	FALSE	TRUE	TRUE	FALSE	FALSE	FALSE	FALSE	-	-	TRUE	FALSE	FALSE	TRUE
14:64924126:64943299:clu_75920_+	clu_75920_+	14:64924126-64943299:+	9.37427e-116	rs2296327	0.78671	25.5077	CHURC1,CHURC1-FNTB	ENSG00000258289,ENSG00000125954	protein_coding,protein_coding	FALSE	TRUE	TRUE	FALSE	FALSE	FALSE	FALSE	-	Churchill	TRUE	TRUE	TRUE	TRUE
7:99902174:99903218:clu_182637_-	clu_182637_-	7:99902174-99903218:-	9.77081e-116	rs2525534	0.417776	25.3598	TRIM4	ENSG00000146833	protein_coding	FALSE	FALSE	FALSE	FALSE	FALSE	FALSE	FALSE	-	-	TRUE	TRUE	TRUE	TRUE
8:11847168:11848067:clu_118143_-	clu_118143_-	8:11847168-11848067:-	1.06343e-115	rs2294138	0.63883	-25.4579	CTSB	ENSG00000164733	protein_coding	FALSE	TRUE	TRUE	FALSE	FALSE	FALSE	FALSE	Pept_C1	Peptidase_C1	TRUE	TRUE	TRUE	TRUE
12:49186401:49186611:clu_160325_-	clu_160325_-	12:49186401-49186611:-	1.08686e-115	rs11168904	0.649671	25.1559	TUBA1A	ENSG00000167552	protein_coding	FALSE	TRUE	TRUE	FALSE	FALSE	FALSE	FALSE	Tubulin,Tubulin_C	Tubulin	TRUE	FALSE	FALSE	TRUE
5:180947625:180948355:clu_131217_+	clu_131217_+	5:180947625-180948355:+	1.15913e-115	rs2084101	0.589434	25.4399	BTNL8	ENSG00000113303	protein_coding	FALSE	TRUE	TRUE	FALSE	TRUE	FALSE	FALSE	-	-	TRUE	TRUE	TRUE	TRUE
1:207767195:207770321:clu_36956_-	clu_36956_-	1:207767195-207770321:-	1.23807e-115	rs2724384	0.219766	25.4315	CD46 (OS)	ENSG00000117335 (OS)	protein_coding	TRUE	FALSE	FALSE	FALSE	FALSE	FALSE	FALSE	-	-	FALSE	FALSE	FALSE	FALSE
2:45488331:45546732:clu_205514_-	clu_205514_-	2:45488331-45546732:-	1.83785e-115	rs10439468	0.458324	-25.0003	SRBD1	ENSG00000068784	protein_coding	FALSE	FALSE	FALSE	FALSE	FALSE	FALSE	FALSE	-	-	TRUE	TRUE	TRUE	TRUE
6:30684784:30685083:clu_20089_-	clu_20089_-	6:30684784-30685083:-	1.88863e-115	rs2269706	0.928556	26.3751	PPP1R18	ENSG00000146112	protein_coding	FALSE	TRUE	TRUE	FALSE	FALSE	FALSE	FALSE	-	-	FALSE	FALSE	FALSE	FALSE
12:6537216:6537309:clu_57456_+	clu_57456_+	12:6537216-6537309:+	1.88969e-115	rs9634157	0.785123	25.0584	GAPDH	ENSG00000111640	protein_coding	FALSE	FALSE	TRUE	FALSE	FALSE	FALSE	FALSE	-	-	TRUE	TRUE	TRUE	TRUE
16:89701233:89701491:clu_12371_-	clu_12371_-	16:89701233-89701491:-	2.01911e-115	rs72807526	0.586519	-25.3432	SPATA2L	ENSG00000158792	protein_coding	FALSE	FALSE	FALSE	FALSE	FALSE	FALSE	FALSE	-	-	TRUE	TRUE	TRUE	TRUE
11:60383288:60389390:clu_216227_+	clu_216227_+	11:60383288-60389390:+	2.12554e-115	rs950802	0.688547	-24.9971	MS4A6E,MS4A7,MS4A14	ENSG00000166926,ENSG00000166927,ENSG00000166928	protein_coding,protein_coding,protein_coding	FALSE	TRUE	TRUE	TRUE	TRUE	TRUE	FALSE	-	CD20	TRUE	TRUE	TRUE	TRUE
8:85462801:85463432:clu_119610_-	clu_119610_-	8:85462801-85463432:-	2.33983e-115	rs10095352	0.404079	25.5592	CA3-AS1	ENSG00000253549	lncRNA	FALSE	FALSE	TRUE	FALSE	FALSE	FALSE	FALSE	-	-	FALSE	TRUE	FALSE	TRUE
9:128819185:128820739:clu_202956_+	clu_202956_+	9:128819185-128820739:+	2.53346e-115	rs2759015	0.280818	-25.1568	ENDOG	ENSG00000167136	protein_coding	FALSE	FALSE	FALSE	FALSE	FALSE	FALSE	FALSE	-	-	TRUE	TRUE	TRUE	TRUE
17:75592301:75592679:clu_68964_+	clu_68964_+	17:75592301-75592679:+	2.5535e-115	rs12943907	0.220388	25.1608	MYO15B	ENSG00000266714	protein_coding	FALSE	TRUE	TRUE	FALSE	FALSE	FALSE	FALSE	-	Myosin_head	TRUE	TRUE	TRUE	TRUE
1:161510074:161513895:clu_172482_+	clu_172482_+	1:161510074-161513895:+	3.04638e-115	rs11810143	0.881269	25.454	FCGR2A	ENSG00000143226	protein_coding	FALSE	TRUE	TRUE	TRUE	TRUE	TRUE	FALSE	-	-	TRUE	TRUE	TRUE	TRUE
11:319985:320565:clu_121278_-	clu_121278_-	11:319985-320565:-	3.45349e-115	rs6421984	0.48113	-25.4696	IFITM3	ENSG00000142089	protein_coding	FALSE	TRUE	TRUE	FALSE	TRUE	FALSE	FALSE	-	CD225	TRUE	FALSE	FALSE	TRUE
6:75678927:75695804:clu_115922_+	clu_115922_+	6:75678927-75695804:+	3.56329e-115	rs62415595	0.628544	-25.9973	SENP6	ENSG00000112701	protein_coding	FALSE	TRUE	TRUE	FALSE	FALSE	FALSE	FALSE	ULP_PROTEASE	Peptidase_C48	TRUE	TRUE	TRUE	TRUE
8:141185278:141188448:clu_40854_+	clu_40854_+	8:141185278-141188448:+	4.06895e-115	rs34882515	0.802057	25.0069	DENND3	ENSG00000105339	protein_coding	FALSE	TRUE	TRUE	FALSE	FALSE	FALSE	FALSE	WD_REPEATS_REGION	WD40_2	TRUE	FALSE	FALSE	TRUE
15:41397140:41402144:clu_14596_-	clu_14596_-	15:41397140-41402144:-	4.37258e-115	rs72308925	0.953061	25.2812	NDUFAF1	ENSG00000137806	protein_coding	FALSE	FALSE	FALSE	FALSE	FALSE	FALSE	FALSE	-	-	TRUE	TRUE	TRUE	TRUE
7:100114268:100119204:clu_182682_-	clu_182682_-	7:100114268-100119204:-	4.4759e-115	rs2293481	0.435661	-25.3118	TAF6	ENSG00000106290	protein_coding	FALSE	TRUE	TRUE	FALSE	FALSE	FALSE	FALSE	-	-	TRUE	TRUE	TRUE	TRUE
8:124556354:124557681:clu_120205_-	clu_120205_-	8:124556354-124557681:-	4.52509e-115	rs3829036	0.866164	25.1816	MTSS1	ENSG00000170873	protein_coding	FALSE	TRUE	TRUE	FALSE	FALSE	FALSE	FALSE	-	-	TRUE	TRUE	TRUE	TRUE
11:72136120:72138961:clu_218214_+	clu_218214_+	11:72136120-72138961:+	4.56724e-115	rs139130389	0.926747	-25.5937	FOLR3	ENSG00000110203	protein_coding	FALSE	FALSE	TRUE	FALSE	FALSE	FALSE	FALSE	-	-	TRUE	TRUE	TRUE	TRUE
17:80421962:80422206:clu_69662_+	clu_69662_+	17:80421962-80422206:+	4.67303e-115	rs34933300	0.73112	24.9229	ENDOV	ENSG00000173818	protein_coding	FALSE	FALSE	TRUE	FALSE	FALSE	FALSE	FALSE	-	-	TRUE	TRUE	TRUE	TRUE
16:90169114:90169212:clu_84055_+	clu_84055_+	16:90169114-90169212:+	4.7128e-115	rs4785780	0.261234	-25.6898	FAM157C	ENSG00000260528	lncRNA	FALSE	FALSE	FALSE	FALSE	FALSE	FALSE	FALSE	-	-	FALSE	FALSE	FALSE	FALSE
19:57492211:57492856:clu_199416_+	clu_199416_+	19:57492211-57492856:+	5.42899e-115	rs138109732	0.309488	-25.1047	ZNF419,AC003005.1	ENSG00000105136,ENSG00000268107	protein_coding,protein_coding	FALSE	TRUE	TRUE	FALSE	FALSE	FALSE	TRUE	KRAB	KRAB	TRUE	TRUE	TRUE	TRUE
19:1038165:1038445:clu_189805_+	clu_189805_+	19:1038165-1038445:+	5.43347e-115	rs2304262	0.129955	29.9935	CNN2	ENSG00000064666	protein_coding	FALSE	FALSE	TRUE	FALSE	FALSE	FALSE	FALSE	-	-	FALSE	FALSE	FALSE	FALSE
8:85342825:85378046:clu_119606_-	clu_119606_-	8:85342825-85378046:-	6.86668e-115	rs1496532	0.409836	-25.0515	CA1	ENSG00000133742	protein_coding	FALSE	FALSE	TRUE	FALSE	FALSE	FALSE	FALSE	-	-	TRUE	TRUE	TRUE	TRUE
2:53801842:53809214:clu_97721_+	clu_97721_+	2:53801842-53809214:+	7.53613e-115	rs17039525	0.784052	-25.2322	ERLEC1	ENSG00000068912	protein_coding	FALSE	TRUE	TRUE	FALSE	FALSE	FALSE	FALSE	MRH 2,PRKCSH	PRKCSH,PRKCSH_1	TRUE	TRUE	TRUE	TRUE
17:46557630:46570759:clu_138955_-	clu_138955_-	17:46557630-46570759:-	9.34672e-115	rs62074125	0.754551	25.2719	ARL17A	ENSG00000185829	protein_coding	FALSE	FALSE	TRUE	FALSE	FALSE	FALSE	FALSE	-	-	TRUE	TRUE	TRUE	TRUE
2:196146055:196156439:clu_209111_-	clu_209111_-	2:196146055-196156439:-	1.03028e-114	rs144221614	0.868096	-25.6821	STK17B	ENSG00000081320	protein_coding	FALSE	FALSE	TRUE	FALSE	FALSE	FALSE	FALSE	-	-	TRUE	TRUE	TRUE	TRUE
9:113591397:113594430:clu_202161_+	clu_202161_+	9:113591397-113594430:+	1.14898e-114	rs10817493	0.270471	-25.7419	RGS3	ENSG00000138835	protein_coding	FALSE	TRUE	TRUE	FALSE	FALSE	FALSE	FALSE	-	-	TRUE	TRUE	TRUE	TRUE
6:42884750:42886256:clu_115293_+	clu_115293_+	6:42884750-42886256:+	1.22561e-114	rs3077737	0.719538	-25.45	RPL7L1	ENSG00000146223	protein_coding	FALSE	TRUE	TRUE	FALSE	FALSE	FALSE	FALSE	-	-	TRUE	TRUE	TRUE	TRUE
15:74844101:74844157:clu_16110_-	clu_16110_-	15:74844101-74844157:-	1.33993e-114	rs872263	0.86692	-25.089	SCAMP2	ENSG00000140497	protein_coding	FALSE	FALSE	TRUE	FALSE	FALSE	FALSE	FALSE	-	-	FALSE	FALSE	FALSE	FALSE
8:101779979:101915809:clu_119925_-	clu_119925_-	8:101779979-101915809:-	1.40011e-114	rs505460	0.750269	25.0566	NCALD	ENSG00000104490	protein_coding	FALSE	FALSE	TRUE	FALSE	FALSE	FALSE	FALSE	-	-	TRUE	TRUE	TRUE	TRUE
19:13927990:13928127:clu_193346_+	clu_193346_+	19:13927990-13928127:+	1.98831e-114	rs2305777	0.725421	24.5381	CC2D1A	ENSG00000132024	protein_coding	FALSE	TRUE	TRUE	FALSE	FALSE	FALSE	FALSE	-	-	FALSE	TRUE	FALSE	TRUE
19:41425555:41425709:clu_53953_-	clu_53953_-	19:41425555-41425709:-	2.01293e-114	rs3217385	0.380629	25.1901	B3GNT8	ENSG00000177191	protein_coding	FALSE	TRUE	TRUE	FALSE	FALSE	FALSE	FALSE	Lumenal	-	FALSE	FALSE	FALSE	FALSE
17:46337370:46339509:clu_138953_-	clu_138953_-	17:46337370-46339509:-	2.12961e-114	rs62074125	0.754551	-25.8088	ARL17B	ENSG00000228696	protein_coding	FALSE	TRUE	TRUE	FALSE	FALSE	FALSE	FALSE	ARL17	Arf,ARL17	TRUE	TRUE	TRUE	TRUE
19:8550694:8551740:clu_49430_-	clu_49430_-	19:8550694-8551740:-	2.14565e-114	rs111644945	0.89275	-25.1021	MYO1F	ENSG00000142347	protein_coding	FALSE	FALSE	TRUE	FALSE	FALSE	FALSE	FALSE	-	-	TRUE	TRUE	TRUE	TRUE
4:168379830:168384612:clu_146875_-	clu_146875_-	4:168379830-168384612:-	2.26214e-114	rs61740720	0.952411	25.3915	DDX60L	ENSG00000181381	protein_coding	FALSE	FALSE	TRUE	FALSE	FALSE	FALSE	FALSE	-	-	TRUE	TRUE	TRUE	TRUE
2:85579167:85581576:clu_98646_+	clu_98646_+	2:85579167-85581576:+	2.29157e-114	rs1009	0.568254	24.8733	VAMP8	ENSG00000118640	protein_coding	FALSE	TRUE	TRUE	FALSE	TRUE	FALSE	FALSE	v-SNARE coiled-coil homology,V-SNARE coiled-coil homology	Synaptobrevin	TRUE	TRUE	TRUE	TRUE
7:23691596:23700786:clu_153511_+	clu_153511_+	7:23691596-23700786:+	2.31802e-114	rs722294	0.470789	-25.2507	FAM221A	ENSG00000188732	protein_coding	FALSE	TRUE	TRUE	FALSE	FALSE	FALSE	FALSE	-	FAM221	TRUE	TRUE	TRUE	TRUE
1:16316568:16352255:clu_29000_-	clu_29000_-	1:16316568-16352255:-	2.40131e-114	rs10796411	0.624444	25.0711	FBXO42	ENSG00000037637	protein_coding	FALSE	FALSE	FALSE	FALSE	FALSE	FALSE	FALSE	-	-	TRUE	FALSE	FALSE	TRUE
17:5501872:5517746:clu_135403_-	clu_135403_-	17:5501872-5517746:-	3.1917e-114	rs2137722	0.948964	25.1989	NLRP1	ENSG00000091592	protein_coding	FALSE	TRUE	TRUE	FALSE	FALSE	FALSE	FALSE	CARD,FIIND	CARD,FIIND	TRUE	TRUE	TRUE	TRUE
16:12778140:12779621:clu_8078_-	clu_8078_-	16:12778140-12779621:-	3.24637e-114	rs2903116	0.701504	24.8913	CPPED1	ENSG00000103381	protein_coding	FALSE	FALSE	FALSE	FALSE	FALSE	FALSE	FALSE	-	-	FALSE	FALSE	FALSE	FALSE
6:3006935:3010025:clu_112943_+	clu_112943_+	6:3006935-3010025:+	3.63985e-114	rs1049115	0.270696	-24.9787	NQO2	ENSG00000124588	protein_coding	FALSE	FALSE	FALSE	FALSE	FALSE	FALSE	FALSE	-	-	TRUE	TRUE	TRUE	TRUE
6:31158722:31159143:clu_113982_+	clu_113982_+	6:31158722-31159143:+	3.71056e-114	rs720468	0.933932	-26.3178	TCF19	ENSG00000137310	protein_coding	FALSE	FALSE	TRUE	FALSE	FALSE	FALSE	FALSE	-	-	TRUE	TRUE	TRUE	TRUE
9:93032873:93034541:clu_201511_+	clu_201511_+	9:93032873-93034541:+	3.76938e-114	rs55654224	0.958554	25.1575	FGD3	ENSG00000127084	protein_coding	FALSE	FALSE	TRUE	FALSE	FALSE	FALSE	FALSE	-	-	TRUE	TRUE	TRUE	TRUE
16:84566719:84566804:clu_11901_-	clu_11901_-	16:84566719-84566804:-	3.88982e-114	rs74036307	0.908277	25.0276	COTL1	ENSG00000103187	protein_coding	FALSE	FALSE	TRUE	FALSE	FALSE	FALSE	FALSE	-	-	FALSE	FALSE	FALSE	FALSE
22:42127634:42128174:clu_26490_-	clu_26490_-	22:42127634-42128174:-	3.98386e-114	rs564835766	0.901288	-25.4453	CYP2D6	ENSG00000100197	protein_coding	FALSE	TRUE	TRUE	TRUE	FALSE	FALSE	FALSE	-	p450	TRUE	TRUE	TRUE	TRUE
12:122981299:122981595:clu_62114_+	clu_62114_+	12:122981299-122981595:+	4.1597e-114	rs883562	0.287648	25.0935	ARL6IP4,AC026362.1	ENSG00000182196,ENSG00000256028	protein_coding,lncRNA	FALSE	TRUE	TRUE	FALSE	FALSE	FALSE	FALSE	-	SR-25	TRUE	TRUE	TRUE	TRUE
15:79889354:79896791:clu_16357_-	clu_16357_-	15:79889354-79896791:-	4.74507e-114	rs72478413	0.808221	25.1555	MTHFS,ST20-MTHFS	ENSG00000136371,ENSG00000259332	protein_coding,protein_coding	FALSE	FALSE	TRUE	FALSE	FALSE	FALSE	FALSE	-	-	TRUE	TRUE	TRUE	TRUE
16:68355883:68356701:clu_82704_+	clu_82704_+	16:68355883-68356701:+	4.94117e-114	rs2279538	0.886746	25.5453	PRMT7	ENSG00000132600	protein_coding	FALSE	FALSE	FALSE	FALSE	FALSE	FALSE	FALSE	-	-	TRUE	TRUE	TRUE	TRUE
1:171557349:171557416:clu_172895_+	clu_172895_+	1:171557349-171557416:+	5.20442e-114	rs235479	0.178163	25.9701	PRRC2C	ENSG00000117523	protein_coding	FALSE	TRUE	TRUE	FALSE	FALSE	FALSE	FALSE	-	-	FALSE	FALSE	FALSE	FALSE
5:131287751:131315976:clu_129346_+	clu_129346_+	5:131287751-131315976:+	5.3399e-114	rs11338461	0.775807	25.4295	CDC42SE2	ENSG00000158985	protein_coding	FALSE	FALSE	FALSE	FALSE	FALSE	FALSE	FALSE	-	-	FALSE	TRUE	FALSE	TRUE
19:39445637:39445882:clu_196113_+	clu_196113_+	19:39445637-39445882:+	5.34856e-114	rs8107647	0.487704	-25.0042	SUPT5H	ENSG00000196235	protein_coding	FALSE	FALSE	TRUE	FALSE	FALSE	FALSE	FALSE	-	-	TRUE	TRUE	TRUE	TRUE
22:29825780:29832245:clu_25148_-	clu_25148_-	22:29825780-29832245:-	5.56754e-114	rs113940100	0.978219	25.7665	ASCC2	ENSG00000100325	protein_coding	FALSE	FALSE	TRUE	FALSE	FALSE	FALSE	FALSE	-	-	TRUE	TRUE	TRUE	TRUE
2:201165384:201166336:clu_101264_+	clu_101264_+	2:201165384-201166336:+	5.60169e-114	rs3185378	0.363684	-26.1841	CFLAR	ENSG00000003402	protein_coding	FALSE	FALSE	TRUE	FALSE	FALSE	FALSE	FALSE	-	-	FALSE	FALSE	FALSE	FALSE
20:5106222:5109332:clu_131731_-	clu_131731_-	20:5106222-5109332:-	5.6397e-114	rs3730447	0.894748	24.791	TMEM230	ENSG00000089063	protein_coding	FALSE	TRUE	TRUE	TRUE	FALSE	FALSE	FALSE	-	TMEM_230_134	TRUE	FALSE	FALSE	TRUE
12:124912206:124912434:clu_163881_-	clu_163881_-	12:124912206-124912434:-	7.07333e-114	rs11057898	0.862954	24.4582	UBC	ENSG00000150991	protein_coding	FALSE	TRUE	TRUE	FALSE	FALSE	FALSE	FALSE	Ubiquitin-like,Ubiquitin-like 2,Ubiquitin-like 6,Ubiquitin-like 7	Rad60-SLD,ubiquitin,Ubiquitin_2	FALSE	FALSE	FALSE	FALSE
11:58530524:58549786:clu_123095_-	clu_123095_-	11:58530524-58549786:-	7.1463e-114	rs150158946	0.986856	-25.3643	LPXN	ENSG00000110031	protein_coding	FALSE	FALSE	FALSE	FALSE	FALSE	FALSE	FALSE	-	-	TRUE	FALSE	FALSE	TRUE
1:20613899:20618452:clu_166185_+	clu_166185_+	1:20613899-20618452:+	7.43937e-114	rs72649200	0.87863	-25.4388	CDA	ENSG00000158825	protein_coding	FALSE	FALSE	FALSE	FALSE	FALSE	FALSE	FALSE	-	-	TRUE	TRUE	TRUE	TRUE
1:42831115:42835038:clu_168201_+	clu_168201_+	1:42831115-42835038:+	7.92031e-114	rs12124733	0.793548	-25.0502	ERMAP	ENSG00000164010	protein_coding	FALSE	FALSE	FALSE	FALSE	FALSE	FALSE	FALSE	-	-	TRUE	TRUE	TRUE	TRUE
10:17216274:17229345:clu_175863_-	clu_175863_-	10:17216274-17229345:-	1.08534e-113	rs12413013	0.68449	25.0772	VIM-AS1	ENSG00000229124	lncRNA	FALSE	FALSE	TRUE	FALSE	FALSE	FALSE	FALSE	-	-	TRUE	TRUE	TRUE	TRUE
19:54217477:54218361:clu_198680_+	clu_198680_+	19:54217477-54218361:+	1.09579e-113	rs112224147	0.879588	24.5021	RPS9	ENSG00000170889	protein_coding	FALSE	FALSE	FALSE	FALSE	FALSE	FALSE	FALSE	-	-	FALSE	FALSE	FALSE	FALSE
12:122141519:122141691:clu_61968_+	clu_61968_+	12:122141519-122141691:+	1.10472e-113	rs28631172	0.515754	25.2635	MLXIP	ENSG00000175727	protein_coding	FALSE	FALSE	FALSE	FALSE	FALSE	FALSE	FALSE	-	-	FALSE	TRUE	FALSE	TRUE
1:171557436:171557509:clu_172896_+	clu_172896_+	1:171557436-171557509:+	1.12967e-113	rs235480	0.177696	26.4448	PRRC2C	ENSG00000117523	protein_coding	FALSE	TRUE	TRUE	FALSE	FALSE	FALSE	FALSE	-	-	FALSE	FALSE	FALSE	FALSE
19:3053335:3053407:clu_48270_-	clu_48270_-	19:3053335-3053407:-	1.41682e-113	rs415945	0.941302	-24.7617	TLE5	ENSG00000104964	protein_coding	FALSE	FALSE	TRUE	FALSE	FALSE	FALSE	FALSE	-	-	FALSE	FALSE	FALSE	FALSE
11:44081320:44083169:clu_215662_+	clu_215662_+	11:44081320-44083169:+	1.80143e-113	rs144672677	0.723958	-25.0653	ACCS	ENSG00000110455	protein_coding	FALSE	FALSE	TRUE	FALSE	FALSE	FALSE	FALSE	-	-	TRUE	TRUE	TRUE	TRUE
1:2555850:2556585:clu_164785_+	clu_164785_+	1:2555850-2556585:+	1.83279e-113	rs4870	0.520968	25.2876	TNFRSF14	ENSG00000157873	protein_coding	FALSE	FALSE	TRUE	FALSE	FALSE	FALSE	FALSE	-	-	TRUE	TRUE	TRUE	TRUE
12:68383602:68384081:clu_161669_-	clu_161669_-	12:68383602-68384081:-	2.10494e-113	rs10784719	0.389261	26.253	LINC02384	ENSG00000251301	lncRNA	FALSE	FALSE	TRUE	FALSE	FALSE	FALSE	FALSE	-	-	FALSE	TRUE	FALSE	TRUE
22:31267907:31268144:clu_187742_+	clu_187742_+	22:31267907-31268144:+	2.19989e-113	rs5749243	0.280356	-25.3462	LIMK2	ENSG00000182541	protein_coding	FALSE	FALSE	FALSE	FALSE	FALSE	FALSE	FALSE	-	-	TRUE	TRUE	TRUE	TRUE
12:9971687:9978966:clu_57911_+	clu_57911_+	12:9971687-9978966:+	2.80947e-113	rs686148	0.837565	-24.6632	CLEC12A	ENSG00000172322	protein_coding	FALSE	FALSE	FALSE	FALSE	FALSE	FALSE	FALSE	-	-	TRUE	TRUE	TRUE	TRUE
3:33132700:33134182:clu_103813_+	clu_103813_+	3:33132700-33134182:+	3.06349e-113	rs58617854	0.58244	25.2713	CRTAP	ENSG00000170275	protein_coding	FALSE	FALSE	FALSE	FALSE	FALSE	FALSE	FALSE	-	-	TRUE	TRUE	TRUE	TRUE
10:97363903:97366108:clu_177945_-	clu_177945_-	10:97363903-97366108:-	3.12118e-113	rs2275580	0.402646	-25.1235	RRP12	ENSG00000052749	protein_coding	FALSE	TRUE	TRUE	FALSE	FALSE	FALSE	FALSE	-	-	TRUE	TRUE	TRUE	TRUE
5:94924021:94931953:clu_43543_-	clu_43543_-	5:94924021-94931953:-	3.45602e-113	rs34687781	0.920589	25.1744	MCTP1	ENSG00000175471	protein_coding	FALSE	TRUE	TRUE	FALSE	FALSE	FALSE	FALSE	-	-	TRUE	TRUE	TRUE	TRUE
5:34945025:34945722:clu_127384_+	clu_127384_+	5:34945025-34945722:+	3.65302e-113	rs10755257	0.543266	-24.8222	DNAJC21	ENSG00000168724	protein_coding	FALSE	FALSE	FALSE	FALSE	FALSE	FALSE	FALSE	-	-	TRUE	TRUE	TRUE	TRUE
6:31464130:31471273:clu_114034_+	clu_114034_+	6:31464130-31471273:+	4.16146e-113	rs2844505	0.255178	27.1145	HCP5	ENSG00000206337	lncRNA	FALSE	FALSE	TRUE	FALSE	FALSE	FALSE	FALSE	-	-	TRUE	FALSE	FALSE	TRUE
8:38995794:38996419:clu_118957_-	clu_118957_-	8:38995794-38996419:-	4.62665e-113	rs6991968	0.591073	-24.4425	TM2D2	ENSG00000169490	protein_coding	FALSE	TRUE	TRUE	FALSE	FALSE	FALSE	TRUE	-	-	TRUE	TRUE	TRUE	TRUE
10:100987196:100987313:clu_178145_-	clu_178145_-	10:100987196-100987313:-	4.72873e-113	rs2863095	0.79349	24.6209	MRPL43	ENSG00000055950	protein_coding	FALSE	FALSE	TRUE	FALSE	FALSE	FALSE	FALSE	-	-	TRUE	TRUE	TRUE	TRUE
17:18487757:18490733:clu_64732_+	clu_64732_+	17:18487757-18490733:+	4.89986e-113	rs9910119	0.47957	24.9502	LGALS9C	ENSG00000171916	protein_coding	FALSE	TRUE	TRUE	FALSE	FALSE	FALSE	FALSE	-	-	TRUE	TRUE	TRUE	TRUE
20:276086:276793:clu_131278_-	clu_131278_-	20:276086-276793:-	5.61242e-113	rs3827147	0.397458	24.5352	C20orf96	ENSG00000196476	protein_coding	FALSE	FALSE	FALSE	FALSE	FALSE	FALSE	FALSE	-	-	TRUE	TRUE	TRUE	TRUE
19:10338848:10339539:clu_49994_-	clu_49994_-	19:10338848-10339539:-	5.95442e-113	rs7249914	0.773883	-25.7876	ICAM3	ENSG00000076662	protein_coding	FALSE	TRUE	TRUE	FALSE	FALSE	TRUE	TRUE	ICAM_N,Ig-like C2-type 1	ICAM_N	TRUE	FALSE	FALSE	TRUE
6:29723899:29724226:clu_113711_+	clu_113711_+	6:29723899-29724226:+	6.04604e-113	rs563604282	0.179945	-28.6923	HLA-F	ENSG00000204642	protein_coding	FALSE	TRUE	TRUE	FALSE	FALSE	TRUE	FALSE	MHC_I-like_Ag-recog	MHC_I	FALSE	FALSE	FALSE	FALSE
15:79845442:79889093:clu_16357_-	clu_16357_-	15:79845442-79889093:-	6.27349e-113	rs11856431	0.657508	24.8878	MTHFS,ST20-MTHFS	ENSG00000136371,ENSG00000259332	protein_coding,protein_coding	FALSE	FALSE	TRUE	FALSE	FALSE	FALSE	FALSE	-	-	TRUE	TRUE	TRUE	TRUE
14:105479047:105479125:clu_77565_+	clu_77565_+	14:105479047-105479125:+	6.63737e-113	rs7143148	0.72335	24.6311	CRIP2	ENSG00000182809	protein_coding	FALSE	FALSE	TRUE	FALSE	FALSE	FALSE	FALSE	-	-	TRUE	TRUE	TRUE	TRUE
11:1886866:1887237:clu_214632_+	clu_214632_+	11:1886866-1887237:+	6.85817e-113	rs686722	0.648514	-24.8044	LSP1	ENSG00000130592	protein_coding	FALSE	FALSE	FALSE	FALSE	FALSE	FALSE	FALSE	-	-	TRUE	TRUE	TRUE	TRUE
11:45936569:45945840:clu_122653_-	clu_122653_-	11:45936569-45945840:-	6.88137e-113	rs4756043	0.0890353	-25.1363	PHF21A	ENSG00000135365	protein_coding	FALSE	TRUE	TRUE	FALSE	FALSE	FALSE	FALSE	PHD-type	PHD	TRUE	TRUE	TRUE	TRUE
4:105424322:105446383:clu_146005_-	clu_146005_-	4:105424322-105446383:-	7.85353e-113	rs1490605	0.540022	24.9278	PPA2	ENSG00000138777	protein_coding	FALSE	TRUE	TRUE	FALSE	FALSE	FALSE	FALSE	-	Pyrophosphatase	TRUE	TRUE	TRUE	TRUE
1:151164036:151166471:clu_171146_+	clu_171146_+	1:151164036-151166471:+	8.29877e-113	rs61321900	0.919863	-24.8915	SCNM1	ENSG00000163156	protein_coding	FALSE	TRUE	TRUE	FALSE	FALSE	FALSE	FALSE	-	-	FALSE	TRUE	FALSE	TRUE
5:95816626:95816739:clu_43585_-	clu_43585_-	5:95816626-95816739:-	8.45259e-113	rs4561	0.581918	25.1732	GLRX	ENSG00000173221	protein_coding	FALSE	FALSE	TRUE	FALSE	FALSE	FALSE	FALSE	-	-	FALSE	TRUE	FALSE	TRUE
17:50139581:50140093:clu_139397_-	clu_139397_-	17:50139581-50140093:-	1.07815e-112	rs1569116	0.851154	24.6014	PPP1R9B	ENSG00000108819	protein_coding	FALSE	FALSE	FALSE	FALSE	FALSE	FALSE	FALSE	-	-	TRUE	TRUE	TRUE	TRUE
22:30664080:30667462:clu_25299_-	clu_25299_-	22:30664080-30667462:-	1.15752e-112	rs2078975	0.116916	-25.1227	DUSP18	ENSG00000167065	protein_coding	FALSE	FALSE	TRUE	FALSE	FALSE	FALSE	FALSE	-	-	TRUE	TRUE	TRUE	TRUE
3:40457747:40457890:clu_104039_+	clu_104039_+	3:40457747-40457890:+	1.28087e-112	rs6771527	0.317535	25.7567	RPL14	ENSG00000188846	protein_coding	FALSE	FALSE	TRUE	FALSE	FALSE	FALSE	FALSE	-	-	TRUE	TRUE	TRUE	TRUE
3:66263379:66304453:clu_105495_+	clu_105495_+	3:66263379-66304453:+	1.50006e-112	rs813636	0.405882	-25.378	SLC25A26	ENSG00000144741	protein_coding	FALSE	FALSE	FALSE	FALSE	FALSE	FALSE	FALSE	-	-	TRUE	TRUE	TRUE	TRUE
8:132687655:132700563:clu_120366_-	clu_120366_-	8:132687655-132700563:-	1.52891e-112	rs10110735	0.541296	24.6673	TMEM71	ENSG00000165071	protein_coding	FALSE	FALSE	FALSE	FALSE	FALSE	FALSE	FALSE	-	-	FALSE	TRUE	FALSE	TRUE
5:179608465:179609376:clu_131034_+	clu_131034_+	5:179608465-179609376:+	1.54779e-112	rs397774285	0.549347	-24.8139	RUFY1	ENSG00000176783	protein_coding	FALSE	FALSE	FALSE	FALSE	FALSE	FALSE	FALSE	-	-	TRUE	TRUE	TRUE	TRUE
17:27647118:27648836:clu_65010_+	clu_65010_+	17:27647118-27648836:+	1.84974e-112	rs361497	0.752913	-24.8027	LGALS9	ENSG00000168961	protein_coding	FALSE	TRUE	TRUE	FALSE	FALSE	FALSE	FALSE	,Galectin 2	Gal-bind_lectin	TRUE	TRUE	TRUE	TRUE
15:68197628:68199541:clu_15831_-	clu_15831_-	15:68197628-68199541:-	2.54759e-112	rs12594232	0.560707	24.7918	AC107871.1,CALML4	ENSG00000260007,ENSG00000129007	protein_coding,protein_coding	FALSE	FALSE	TRUE	FALSE	FALSE	FALSE	FALSE	-	-	TRUE	TRUE	TRUE	TRUE
12:49105957:49106961:clu_160308_-	clu_160308_-	12:49105957-49106961:-	3.34386e-112	rs10747561	0.659304	-25.2179	LMBR1L	ENSG00000139636	protein_coding	FALSE	FALSE	TRUE	FALSE	FALSE	FALSE	FALSE	-	-	TRUE	TRUE	TRUE	TRUE
8:132757294:132757983:clu_120369_-	clu_120369_-	8:132757294-132757983:-	3.49854e-112	rs2433054	0.548938	24.4346	TMEM71	ENSG00000165071	protein_coding	FALSE	FALSE	FALSE	FALSE	FALSE	FALSE	FALSE	-	-	TRUE	TRUE	TRUE	TRUE
12:95998427:96000091:clu_60701_+	clu_60701_+	12:95998427-96000091:+	3.71707e-112	rs7959337	0.919163	24.6783	AC007298.2	ENSG00000257878	lncRNA	FALSE	FALSE	FALSE	FALSE	FALSE	FALSE	FALSE	-	-	FALSE	TRUE	FALSE	TRUE
8:22630578:22634413:clu_118401_-	clu_118401_-	8:22630578-22634413:-	3.96129e-112	rs150457043	0.971005	-24.8973	BIN3	ENSG00000147439	protein_coding	FALSE	FALSE	FALSE	FALSE	FALSE	FALSE	FALSE	-	-	TRUE	TRUE	TRUE	TRUE
4:121814047:121816369:clu_95313_+	clu_95313_+	4:121814047-121816369:+	4.41339e-112	rs3217780	0.689618	25.2242	EXOSC9	ENSG00000123737	protein_coding	FALSE	TRUE	TRUE	FALSE	FALSE	FALSE	FALSE	-	-	TRUE	TRUE	TRUE	TRUE
16:90162654:90162748:clu_83943_+	clu_83943_+	16:90162654-90162748:+	5.68797e-112	rs12923367	0.320184	25.1504	FAM157C	ENSG00000260528	lncRNA	FALSE	FALSE	FALSE	FALSE	FALSE	FALSE	FALSE	-	-	TRUE	TRUE	TRUE	TRUE
9:104754700:104759085:clu_201896_+	clu_201896_+	9:104754700-104759085:+	5.94136e-112	rs10761080	0.180538	24.8532	NIPSNAP3A	ENSG00000136783	protein_coding	FALSE	FALSE	FALSE	FALSE	FALSE	FALSE	FALSE	-	-	TRUE	TRUE	TRUE	TRUE
7:150629758:150630058:clu_184671_-	clu_184671_-	7:150629758-150630058:-	7.30456e-112	rs3735086	0.791438	24.584	GIMAP6	ENSG00000133561	protein_coding	FALSE	FALSE	FALSE	FALSE	FALSE	FALSE	FALSE	-	-	TRUE	FALSE	FALSE	TRUE
21:39380486:39390698:clu_46774_+	clu_46774_+	21:39380486-39390698:+	7.61071e-112	rs2837006	0.324904	-24.454	GET1,WRB-SH3BGR	ENSG00000182093,ENSG00000285815	protein_coding,protein_coding	FALSE	FALSE	TRUE	FALSE	FALSE	FALSE	FALSE	-	-	TRUE	TRUE	TRUE	TRUE
4:38845918:38856761:clu_144694_-	clu_144694_-	4:38845918-38856761:-	7.7159e-112	rs11096962	0.549196	-25.9079	TLR1,TLR6	ENSG00000174125,ENSG00000174130	protein_coding,protein_coding	FALSE	FALSE	FALSE	FALSE	FALSE	FALSE	FALSE	-	-	TRUE	FALSE	FALSE	TRUE
2:208346147:208350024:clu_101684_+	clu_101684_+	2:208346147-208350024:+	8.2109e-112	rs4293511	0.15975	-25.0393	PIKFYVE	ENSG00000115020	protein_coding	FALSE	TRUE	TRUE	FALSE	FALSE	FALSE	FALSE	PIPK	-	TRUE	TRUE	TRUE	TRUE
17:47223424:47223509:clu_67171_+	clu_67171_+	17:47223424-47223509:+	8.56253e-112	rs11570495	0.907627	-25.012	MYL4	ENSG00000198336	protein_coding	FALSE	FALSE	TRUE	FALSE	FALSE	FALSE	FALSE	-	-	FALSE	TRUE	FALSE	TRUE
12:52675617:52675714:clu_160666_-	clu_160666_-	12:52675617-52675714:-	1.04221e-111	rs11170232	0.523891	27.0499	KRT1	ENSG00000167768	protein_coding	FALSE	TRUE	TRUE	FALSE	FALSE	FALSE	FALSE	-	Keratin_2_tail	FALSE	TRUE	FALSE	TRUE
9:136364559:136365159:clu_88121_-	clu_88121_-	9:136364559-136365159:-	1.05934e-111	rs141992399	0.994607	-27.2993	CARD9	ENSG00000187796	protein_coding	FALSE	TRUE	TRUE	FALSE	FALSE	FALSE	FALSE	-	-	FALSE	TRUE	FALSE	TRUE
11:88312554:88334937:clu_125653_-	clu_125653_-	11:88312554-88334937:-	1.16938e-111	rs217058	0.155579	-25.1258	CTSC	ENSG00000109861	protein_coding	FALSE	TRUE	TRUE	FALSE	FALSE	FALSE	FALSE	CathepsinC_exc	CathepsinC_exc	TRUE	TRUE	TRUE	TRUE
3:196270541:196287532:clu_152356_-	clu_152356_-	3:196270541-196287532:-	1.40653e-111	rs6766480	0.567015	24.5574	PCYT1A,AC069257.4	ENSG00000161217,ENSG00000272741	protein_coding,protein_coding	FALSE	FALSE	TRUE	FALSE	FALSE	FALSE	FALSE	-	-	TRUE	TRUE	TRUE	TRUE
11:62761904:62762867:clu_216582_+	clu_216582_+	11:62761904-62762867:+	1.42548e-111	rs1128271	0.993919	25.4903	POLR2G	ENSG00000168002	protein_coding	FALSE	FALSE	TRUE	FALSE	FALSE	FALSE	FALSE	-	-	TRUE	TRUE	TRUE	TRUE
3:66221127:66236544:clu_105494_+	clu_105494_+	3:66221127-66236544:+	1.47378e-111	rs146159281	0.71823	-24.7882	SLC25A26	ENSG00000144741	protein_coding	FALSE	FALSE	FALSE	FALSE	FALSE	FALSE	FALSE	-	-	TRUE	TRUE	TRUE	TRUE
8:141190417:141192331:clu_40855_+	clu_40855_+	8:141190417-141192331:+	1.51566e-111	rs11361170	0.622607	24.5681	DENND3	ENSG00000105339	protein_coding	FALSE	FALSE	TRUE	FALSE	FALSE	FALSE	FALSE	-	-	TRUE	TRUE	TRUE	TRUE
7:30460041:30463609:clu_180282_-	clu_180282_-	7:30460041-30463609:-	1.54685e-111	rs2190504	0.549665	24.5943	NOD1	ENSG00000106100	protein_coding	FALSE	FALSE	FALSE	FALSE	FALSE	FALSE	FALSE	-	-	TRUE	TRUE	TRUE	TRUE
1:1099407:1099562:clu_27598_-	clu_27598_-	1:1099407-1099562:-	1.77892e-111	rs6689308	0.834392	24.9945	C1orf159	ENSG00000131591	protein_coding	FALSE	FALSE	FALSE	FALSE	FALSE	FALSE	FALSE	-	-	FALSE	FALSE	FALSE	FALSE
13:51751415:51755358:clu_142944_+	clu_142944_+	13:51751415-51755358:+	1.8188e-111	rs9535751	0.81896	25.4258	WDFY2	ENSG00000139668	protein_coding	FALSE	FALSE	TRUE	FALSE	FALSE	FALSE	FALSE	-	-	TRUE	TRUE	TRUE	TRUE
12:132582266:132582635:clu_62613_+	clu_62613_+	12:132582266-132582635:+	2.23645e-111	rs146961200	0.699395	-26.1045	FBRSL1	ENSG00000112787	protein_coding	FALSE	FALSE	TRUE	FALSE	FALSE	FALSE	FALSE	-	-	TRUE	FALSE	FALSE	TRUE
21:41362055:41376836:clu_46784_+	clu_46784_+	21:41362055-41376836:+	2.6296e-111	rs398800	0.316264	-24.5614	MX2	ENSG00000183486	protein_coding	FALSE	FALSE	TRUE	FALSE	FALSE	FALSE	FALSE	-	-	TRUE	TRUE	TRUE	TRUE
13:46152945:46154805:clu_17788_-	clu_17788_-	13:46152945-46154805:-	2.65309e-111	rs11558762	0.784625	-24.6848	LCP1	ENSG00000136167	protein_coding	FALSE	FALSE	TRUE	FALSE	FALSE	FALSE	FALSE	-	-	TRUE	TRUE	TRUE	TRUE
17:513780:514333:clu_134288_-	clu_134288_-	17:513780-514333:-	2.84928e-111	rs12945505	0.527234	-24.4147	VPS53	ENSG00000141252	protein_coding	FALSE	FALSE	TRUE	FALSE	FALSE	FALSE	FALSE	-	-	FALSE	FALSE	FALSE	FALSE
14:103571820:103587274:clu_77356_+	clu_77356_+	14:103571820-103587274:+	3.00785e-111	rs7140568	0.719078	24.7998	KLC1,AL139300.1,COA8	ENSG00000126214,ENSG00000256500,ENSG00000256053	protein_coding,protein_coding,protein_coding	FALSE	TRUE	TRUE	FALSE	FALSE	FALSE	FALSE	-	DUF2315	TRUE	TRUE	TRUE	TRUE
20:35632923:35664802:clu_132524_-	clu_132524_-	20:35632923-35664802:-	3.41278e-111	rs6060502	0.924915	-24.8033	CPNE1,AL109827.1	ENSG00000214078,ENSG00000272897	protein_coding,protein_coding	FALSE	TRUE	TRUE	FALSE	FALSE	FALSE	TRUE	RRM,RRM 1,RRM 2,RRM 3	RRM_1	TRUE	TRUE	TRUE	TRUE
1:1312147:1312226:clu_27662_-	clu_27662_-	1:1312147-1312226:-	4.15116e-111	rs12103	0.193373	-26.1247	INTS11	ENSG00000127054	protein_coding	FALSE	FALSE	FALSE	FALSE	FALSE	FALSE	FALSE	-	-	TRUE	TRUE	TRUE	TRUE
8:133507321:133545774:clu_120408_-	clu_120408_-	8:133507321-133545774:-	4.15554e-111	rs7834944	0.69545	24.6836	ST3GAL1	ENSG00000008513	protein_coding	FALSE	FALSE	TRUE	FALSE	FALSE	FALSE	FALSE	-	-	TRUE	TRUE	TRUE	TRUE
7:4781312:4783316:clu_152974_+	clu_152974_+	7:4781312-4783316:+	6.23472e-111	rs150388621	0.973027	-24.4551	AP5Z1	ENSG00000242802	protein_coding	FALSE	TRUE	TRUE	FALSE	FALSE	FALSE	FALSE	-	-	TRUE	TRUE	TRUE	TRUE
9:33817561:33817688:clu_200186_+	clu_200186_+	9:33817561-33817688:+	6.87599e-111	rs216352	0.411411	24.5728	UBE2R2	ENSG00000107341	protein_coding	FALSE	FALSE	TRUE	FALSE	FALSE	FALSE	FALSE	-	-	FALSE	FALSE	FALSE	FALSE
12:132728163:132734385:clu_164183_-	clu_164183_-	12:132728163-132734385:-	6.95751e-111	rs10870499	0.404253	-24.6054	ANKLE2	ENSG00000176915	protein_coding	FALSE	TRUE	TRUE	FALSE	TRUE	FALSE	FALSE	-	-	TRUE	TRUE	TRUE	TRUE
12:10123363:10125091:clu_159331_-	clu_159331_-	12:10123363-10125091:-	7.35209e-111	rs7137840	0.905642	24.4278	CLEC7A	ENSG00000172243	protein_coding	FALSE	FALSE	TRUE	FALSE	FALSE	FALSE	FALSE	-	-	FALSE	TRUE	FALSE	TRUE
10:93700106:93701676:clu_177765_-	clu_177765_-	10:93700106-93701676:-	7.40588e-111	rs10786122	0.266744	-24.6076	FRA10AC1	ENSG00000148690	protein_coding	FALSE	FALSE	FALSE	FALSE	FALSE	FALSE	FALSE	-	-	FALSE	TRUE	FALSE	TRUE
10:104266190:104267252:clu_91987_+	clu_91987_+	10:104266190-104267252:+	8.02107e-111	rs34265126	0.969559	-24.6409	GSTO1	ENSG00000148834	protein_coding	FALSE	FALSE	FALSE	FALSE	FALSE	FALSE	FALSE	-	-	TRUE	TRUE	TRUE	TRUE
9:113375526:113376729:clu_86491_-	clu_86491_-	9:113375526-113376729:-	8.3686e-111	rs41276801	0.923127	24.4966	HDHD3	ENSG00000119431	protein_coding	FALSE	FALSE	TRUE	FALSE	FALSE	FALSE	FALSE	-	-	TRUE	TRUE	TRUE	TRUE
16:3054683:3054748:clu_7407_-	clu_7407_-	16:3054683-3054748:-	9.74427e-111	rs1554999	0.381466	24.2428	MMP25-AS1	ENSG00000261971	lncRNA	FALSE	FALSE	TRUE	FALSE	FALSE	FALSE	FALSE	-	-	FALSE	FALSE	FALSE	FALSE
11:64237222:64237420:clu_216699_+	clu_216699_+	11:64237222-64237420:+	9.99446e-111	rs12366035	0.698915	24.5617	VEGFB	ENSG00000173511	protein_coding	FALSE	FALSE	FALSE	FALSE	FALSE	FALSE	FALSE	-	-	TRUE	TRUE	TRUE	TRUE
1:44632385:44636030:clu_168396_+	clu_168396_+	1:44632385-44636030:+	1.21648e-110	rs77829471	0.987627	-24.4742	RNF220	ENSG00000187147	protein_coding	FALSE	TRUE	TRUE	FALSE	FALSE	FALSE	FALSE	RNF220	RNF220	TRUE	TRUE	TRUE	TRUE
6:116431193:116433343:clu_116631_+	clu_116631_+	6:116431193-116433343:+	1.23313e-110	rs117361304	0.911366	-24.6901	DSE,Z84488.2	ENSG00000111817,ENSG00000285446	protein_coding,protein_coding	FALSE	FALSE	TRUE	FALSE	FALSE	FALSE	FALSE	-	-	TRUE	TRUE	TRUE	TRUE
7:32495802:32506586:clu_153694_+	clu_153694_+	7:32495802-32506586:+	1.62795e-110	rs35472409	0.849839	-26.2463	AVL9	ENSG00000105778	protein_coding	FALSE	FALSE	FALSE	FALSE	FALSE	FALSE	FALSE	-	-	TRUE	FALSE	FALSE	TRUE
20:63571484:63571536:clu_133986_-	clu_133986_-	20:63571484-63571536:-	1.63044e-110	rs6089923	0.77893	-24.7024	HELZ2	ENSG00000130589	protein_coding	FALSE	FALSE	TRUE	FALSE	FALSE	FALSE	FALSE	-	-	FALSE	FALSE	FALSE	FALSE
16:10473534:10480879:clu_79256_+	clu_79256_+	16:10473534-10480879:+	1.72066e-110	rs2120586	0.844423	-25.793	ATF7IP2	ENSG00000166669	protein_coding	FALSE	TRUE	TRUE	FALSE	FALSE	FALSE	FALSE	-	ATF7IP_BD	TRUE	TRUE	TRUE	TRUE
2:97198658:97200334:clu_99117_+	clu_99117_+	2:97198658-97200334:+	1.99858e-110	rs1148590	0.211473	24.7291	ANKRD36	ENSG00000135976	protein_coding	FALSE	FALSE	FALSE	FALSE	FALSE	FALSE	FALSE	-	-	TRUE	TRUE	TRUE	TRUE
15:59688576:59689063:clu_111069_+	clu_111069_+	15:59688576-59689063:+	2.47721e-110	rs6151447	0.580864	24.3312	AC092755.2	ENSG00000259238	lncRNA	FALSE	FALSE	FALSE	FALSE	FALSE	FALSE	FALSE	-	-	TRUE	FALSE	FALSE	TRUE
17:20453607:20455303:clu_136572_-	clu_136572_-	17:20453607-20455303:-	2.75747e-110	rs2177927	0.437225	-24.4321	LGALS9B	ENSG00000170298	protein_coding	FALSE	FALSE	FALSE	FALSE	FALSE	FALSE	FALSE	-	-	TRUE	TRUE	TRUE	TRUE
2:265007:269301:clu_96209_+	clu_96209_+	2:265007-269301:+	2.79974e-110	rs7573495	0.654666	25.1298	ACP1	ENSG00000143727	protein_coding	FALSE	FALSE	TRUE	FALSE	FALSE	FALSE	FALSE	-	-	TRUE	TRUE	TRUE	TRUE
4:56343684:56349263:clu_145229_-	clu_145229_-	4:56343684-56349263:-	2.83733e-110	rs10461357	0.874947	24.2773	AASDH	ENSG00000157426	protein_coding	FALSE	TRUE	TRUE	FALSE	FALSE	FALSE	FALSE	-	PQQ_2,PQQ_3	TRUE	TRUE	TRUE	TRUE
6:31270334:31270386:clu_113904_+	clu_113904_+	6:31270334-31270386:+	2.85733e-110	rs6905484	0.391829	26.2063	HLA-C (OS),HLA-B (OS)	ENSG00000204525 (OS),ENSG00000234745 (OS)	protein_coding,protein_coding	TRUE	FALSE	FALSE	FALSE	FALSE	FALSE	FALSE	-	-	FALSE	FALSE	FALSE	FALSE
3:16303592:16323099:clu_103547_+	clu_103547_+	3:16303592-16323099:+	3.02768e-110	rs690216	0.440811	24.5398	OXNAD1	ENSG00000154814	protein_coding	FALSE	FALSE	TRUE	FALSE	FALSE	FALSE	FALSE	-	-	TRUE	FALSE	FALSE	TRUE
17:47213826:47219904:clu_67169_+	clu_67169_+	17:47213826-47219904:+	3.17513e-110	rs11570465	0.907415	24.6945	MYL4	ENSG00000198336	protein_coding	FALSE	TRUE	TRUE	FALSE	FALSE	FALSE	FALSE	EF-hand,EF-hand 1	-	TRUE	TRUE	TRUE	TRUE
17:58347788:58351735:clu_67789_+	clu_67789_+	17:58347788-58351735:+	3.75563e-110	rs2526375	0.811034	24.8509	TSPOAP1-AS1	ENSG00000265148	lncRNA	FALSE	FALSE	FALSE	FALSE	FALSE	FALSE	FALSE	-	-	FALSE	TRUE	FALSE	TRUE
1:6449091:6451603:clu_165051_+	clu_165051_+	1:6449091-6451603:+	4.20235e-110	rs145500049	0.926562	-24.7433	ESPN	ENSG00000187017	protein_coding	FALSE	TRUE	TRUE	FALSE	FALSE	FALSE	FALSE	-	-	TRUE	TRUE	TRUE	TRUE
1:246251533:246252216:clu_38046_-	clu_38046_-	1:246251533-246252216:-	4.48052e-110	rs56408886	0.839559	-24.7822	SMYD3	ENSG00000185420	protein_coding	FALSE	FALSE	FALSE	FALSE	FALSE	FALSE	FALSE	-	-	FALSE	FALSE	FALSE	FALSE
22:38735848:38735976:clu_25967_-	clu_25967_-	22:38735848-38735976:-	5.35677e-110	rs9835	0.650663	-24.8262	SUN2	ENSG00000100242	protein_coding	FALSE	FALSE	TRUE	FALSE	FALSE	FALSE	FALSE	-	-	FALSE	FALSE	FALSE	FALSE
7:100049841:100056911:clu_156094_+	clu_156094_+	7:100049841-100056911:+	6.17374e-110	rs68038211	0.726221	-24.8658	ZSCAN21	ENSG00000166529	protein_coding	FALSE	FALSE	TRUE	FALSE	FALSE	FALSE	FALSE	-	-	TRUE	TRUE	TRUE	TRUE
5:140175285:140194446:clu_129808_+	clu_129808_+	5:140175285-140194446:+	6.73196e-110	rs35543394	0.792994	-24.3246	CYSTM1	ENSG00000120306	protein_coding	FALSE	FALSE	FALSE	FALSE	FALSE	FALSE	FALSE	-	-	TRUE	TRUE	TRUE	TRUE
2:130342935:130343086:clu_100031_+	clu_100031_+	2:130342935-130343086:+	8.02764e-110	rs11542416	0.785669	24.4728	IMP4	ENSG00000136718	protein_coding	FALSE	FALSE	TRUE	FALSE	FALSE	FALSE	FALSE	-	-	TRUE	TRUE	TRUE	TRUE
1:1642508:1645126:clu_27518_-	clu_27518_-	1:1642508-1645126:-	8.41245e-110	rs6604983	0.887995	-24.3657	CDK11B	ENSG00000248333	protein_coding	FALSE	FALSE	FALSE	FALSE	FALSE	FALSE	FALSE	-	-	TRUE	TRUE	TRUE	TRUE
19:54106446:54106811:clu_198775_+	clu_198775_+	19:54106446-54106811:+	9.16201e-110	rs8100254	0.458848	23.9851	NDUFA3	ENSG00000170906	protein_coding	FALSE	FALSE	TRUE	FALSE	FALSE	FALSE	FALSE	-	-	TRUE	TRUE	TRUE	TRUE
12:9681033:9687902:clu_57881_+	clu_57881_+	12:9681033-9687902:+	9.26092e-110	rs2894	0.571551	-24.793	CLEC2D	ENSG00000069493	protein_coding	FALSE	TRUE	TRUE	TRUE	FALSE	FALSE	TRUE	-	-	TRUE	TRUE	TRUE	TRUE
19:54200893:54201160:clu_198716_+	clu_198716_+	19:54200893-54201160:+	1.006e-109	rs61567093	0.816021	24.4651	RPS9	ENSG00000170889	protein_coding	FALSE	FALSE	TRUE	FALSE	FALSE	FALSE	FALSE	-	-	TRUE	TRUE	TRUE	TRUE
19:41378519:41383863:clu_196442_+	clu_196442_+	19:41378519-41383863:+	1.09332e-109	rs45500792	0.848835	-24.1988	AC011462.1,TMEM91	ENSG00000255730,ENSG00000142046	protein_coding,protein_coding	FALSE	TRUE	TRUE	TRUE	TRUE	TRUE	FALSE	-	CD225	TRUE	TRUE	TRUE	TRUE
17:4946820:4948263:clu_135115_-	clu_135115_-	17:4946820-4948263:-	1.11547e-109	rs16954289	0.965217	-24.705	PFN1	ENSG00000108518	protein_coding	FALSE	TRUE	TRUE	FALSE	FALSE	FALSE	FALSE	-	Profilin	TRUE	TRUE	TRUE	TRUE
22:45323427:45327842:clu_189229_+	clu_189229_+	22:45323427-45327842:+	1.1743e-109	rs3827393	0.125556	24.2052	FAM118A	ENSG00000100376	protein_coding	FALSE	FALSE	FALSE	FALSE	FALSE	FALSE	FALSE	-	-	TRUE	TRUE	TRUE	TRUE
19:896581:896715:clu_47436_-	clu_47436_-	19:896581-896715:-	1.18155e-109	rs2965285	0.89968	24.1432	R3HDM4	ENSG00000198858	protein_coding	FALSE	FALSE	TRUE	FALSE	FALSE	FALSE	FALSE	-	-	FALSE	FALSE	FALSE	FALSE
8:127420963:127434756:clu_120253_-	clu_120253_-	8:127420963-127434756:-	1.22573e-109	rs74792774	0.852302	-24.3391	CASC8	ENSG00000246228	lncRNA	FALSE	FALSE	TRUE	FALSE	FALSE	FALSE	FALSE	-	-	FALSE	TRUE	FALSE	TRUE
11:494741:494936:clu_121280_-	clu_121280_-	11:494741-494936:-	1.26492e-109	rs7983	0.690295	24.9066	RNH1	ENSG00000023191	protein_coding	FALSE	TRUE	TRUE	FALSE	FALSE	FALSE	FALSE	-	LRR_6	FALSE	FALSE	FALSE	FALSE
10:71750575:71750640:clu_177037_-	clu_177037_-	10:71750575-71750640:-	1.26923e-109	rs1061479	0.930727	-24.1379	VSIR	ENSG00000107738	protein_coding	FALSE	FALSE	TRUE	FALSE	FALSE	FALSE	FALSE	-	-	FALSE	FALSE	FALSE	FALSE
17:74484245:74484330:clu_68738_+	clu_68738_+	17:74484245-74484330:+	1.47001e-109	rs9944466	0.930629	-25.9923	CD300A	ENSG00000167851	protein_coding	FALSE	FALSE	TRUE	FALSE	FALSE	FALSE	FALSE	-	-	FALSE	FALSE	FALSE	FALSE
1:157280853:157282578:clu_172226_+	clu_172226_+	1:157280853-157282578:+	1.7526e-109	rs2316839	0.902923	24.3218	LINC02772	ENSG00000271736	lncRNA	FALSE	FALSE	FALSE	FALSE	FALSE	FALSE	FALSE	-	-	TRUE	TRUE	TRUE	TRUE
12:106323646:106335639:clu_60980_+	clu_60980_+	12:106323646-106335639:+	1.80592e-109	rs28669886	0.641407	-24.3788	TCP11L2	ENSG00000166046	protein_coding	FALSE	TRUE	TRUE	FALSE	FALSE	FALSE	FALSE	-	Tcp11	TRUE	TRUE	TRUE	TRUE
21:41446141:41447114:clu_46792_+	clu_46792_+	21:41446141-41447114:+	2.04438e-109	rs469093	0.395083	-24.032	MX1	ENSG00000157601	protein_coding	FALSE	FALSE	FALSE	FALSE	FALSE	FALSE	FALSE	-	-	TRUE	FALSE	FALSE	TRUE
18:49491584:49491736:clu_109046_-	clu_109046_-	18:49491584-49491736:-	2.45907e-109	rs17712375	0.95821	-24.9285	RPL17-C18orf32,RPL17	ENSG00000215472,ENSG00000265681	protein_coding,protein_coding	FALSE	TRUE	TRUE	FALSE	FALSE	FALSE	FALSE	-	-	TRUE	TRUE	TRUE	TRUE
1:20589283:20604928:clu_166185_+	clu_166185_+	1:20589283-20604928:+	2.55575e-109	rs34840123	0.877198	-24.6641	CDA	ENSG00000158825	protein_coding	FALSE	FALSE	FALSE	FALSE	FALSE	FALSE	FALSE	-	-	TRUE	TRUE	TRUE	TRUE
19:18280215:18280411:clu_52024_-	clu_52024_-	19:18280215-18280411:-	2.62366e-109	rs7256111	0.369518	24.7461	JUND	ENSG00000130522	protein_coding	FALSE	FALSE	TRUE	FALSE	FALSE	FALSE	FALSE	-	-	FALSE	FALSE	FALSE	FALSE
5:103173972:103177667:clu_129011_+	clu_129011_+	5:103173972-103177667:+	2.91967e-109	rs26254	0.682896	-24.8558	PPIP5K2	ENSG00000145725	protein_coding	FALSE	TRUE	TRUE	FALSE	FALSE	FALSE	FALSE	-	His_Phos_2	TRUE	TRUE	TRUE	TRUE
6:88287853:88298861:clu_22392_-	clu_22392_-	6:88287853-88298861:-	3.19243e-109	rs4707468	0.411092	-24.8942	AL139042.1	ENSG00000234426	lncRNA	FALSE	FALSE	FALSE	FALSE	FALSE	FALSE	FALSE	-	-	TRUE	FALSE	FALSE	TRUE
1:6580049:6580541:clu_165069_+	clu_165069_+	1:6580049-6580541:+	3.19776e-109	rs17029626	0.846219	24.4298	ZBTB48	ENSG00000204859	protein_coding	FALSE	FALSE	TRUE	FALSE	FALSE	FALSE	FALSE	-	-	TRUE	TRUE	TRUE	TRUE
1:153360869:153360923:clu_171483_+	clu_171483_+	1:153360869-153360923:+	3.97976e-109	rs114095633	0.980017	-24.0301	S100A9	ENSG00000163220	protein_coding	FALSE	FALSE	TRUE	FALSE	FALSE	FALSE	FALSE	-	-	FALSE	FALSE	FALSE	FALSE
19:1036562:1037625:clu_189735_+	clu_189735_+	19:1036562-1037625:+	4.35113e-109	rs2020000	0.127292	24.3366	CNN2	ENSG00000064666	protein_coding	FALSE	TRUE	TRUE	FALSE	FALSE	FALSE	FALSE	-	Calponin	TRUE	TRUE	TRUE	TRUE
15:81303650:81305908:clu_112068_+	clu_112068_+	15:81303650-81305908:+	4.84241e-109	rs4778639	0.912444	-23.9701	IL16	ENSG00000172349	protein_coding	FALSE	FALSE	TRUE	FALSE	FALSE	FALSE	FALSE	-	-	TRUE	TRUE	TRUE	TRUE
2:241765201:241767710:clu_102892_+	clu_102892_+	2:241765201-241767710:+	4.9875e-109	rs6756901	0.510657	-25.0431	D2HGDH	ENSG00000180902	protein_coding	FALSE	FALSE	FALSE	FALSE	FALSE	FALSE	FALSE	-	-	FALSE	TRUE	FALSE	TRUE
5:74770810:74772313:clu_128522_+	clu_128522_+	5:74770810-74772313:+	5.07528e-109	rs56127814	0.876243	23.9089	NSA2	ENSG00000164346	protein_coding	FALSE	FALSE	TRUE	FALSE	FALSE	FALSE	FALSE	-	-	TRUE	FALSE	FALSE	TRUE
2:69790436:69794073:clu_206054_-	clu_206054_-	2:69790436-69794073:-	5.69644e-109	rs11422025	0.754469	24.057	ANXA4 (OS)	ENSG00000196975 (OS)	protein_coding	TRUE	FALSE	FALSE	FALSE	FALSE	FALSE	FALSE	-	-	FALSE	FALSE	FALSE	FALSE
7:130872758:130884317:clu_183966_-	clu_183966_-	7:130872758-130884317:-	6.25529e-109	rs731729	0.890115	-24.6449	AC016831.6	ENSG00000285106	lncRNA	FALSE	FALSE	TRUE	FALSE	FALSE	FALSE	FALSE	-	-	TRUE	TRUE	TRUE	TRUE
8:672204:673289:clu_117850_-	clu_117850_-	8:672204-673289:-	6.4811e-109	rs11137026	0.621314	-24.6662	ERICH1	ENSG00000104714	protein_coding	FALSE	FALSE	FALSE	FALSE	FALSE	FALSE	FALSE	-	-	TRUE	TRUE	TRUE	TRUE
20:4801062:4822329:clu_131704_-	clu_131704_-	20:4801062-4822329:-	6.53959e-109	rs113987765	0.990564	24.5894	RASSF2	ENSG00000101265	protein_coding	FALSE	FALSE	TRUE	FALSE	FALSE	FALSE	FALSE	-	-	TRUE	TRUE	TRUE	TRUE
19:17546797:17551786:clu_194091_+	clu_194091_+	19:17546797-17551786:+	6.56116e-109	rs11666267	0.424014	-24.0428	NIBAN3	ENSG00000167483	protein_coding	FALSE	TRUE	TRUE	FALSE	FALSE	FALSE	FALSE	-	-	TRUE	TRUE	TRUE	TRUE
4:37902512:37952006:clu_93798_+	clu_93798_+	4:37902512-37952006:+	6.74547e-109	rs4832972	0.352454	24.5617	TBC1D1	ENSG00000065882	protein_coding	FALSE	FALSE	FALSE	FALSE	FALSE	FALSE	FALSE	-	-	TRUE	TRUE	TRUE	TRUE
17:82458508:82459992:clu_70089_+	clu_70089_+	17:82458508-82459992:+	7.08169e-109	rs12051562	0.652919	24.2658	NARF	ENSG00000141562	protein_coding	FALSE	TRUE	TRUE	FALSE	FALSE	FALSE	FALSE	-	-	TRUE	TRUE	TRUE	TRUE
1:236542787:236543560:clu_174976_+	clu_174976_+	1:236542787-236543560:+	7.08615e-109	rs2853603	0.272834	24.2493	LGALS8	ENSG00000116977	protein_coding	FALSE	TRUE	TRUE	FALSE	FALSE	FALSE	FALSE	NA	-	TRUE	TRUE	TRUE	TRUE
21:39347292:39347379:clu_185821_-	clu_185821_-	21:39347292-39347379:-	7.50682e-109	rs2249666	0.537652	-24.1827	HMGN1	ENSG00000205581	protein_coding	FALSE	FALSE	TRUE	FALSE	FALSE	FALSE	FALSE	-	-	TRUE	TRUE	TRUE	TRUE
3:16264229:16264769:clu_147655_-	clu_147655_-	3:16264229-16264769:-	8.17138e-109	rs842260	0.578072	24.3414	DPH3	ENSG00000154813	protein_coding	FALSE	FALSE	TRUE	FALSE	FALSE	FALSE	FALSE	-	-	TRUE	TRUE	TRUE	TRUE
8:143983701:143983807:clu_120716_-	clu_120716_-	8:143983701-143983807:-	8.27109e-109	rs11136345	0.564214	24.7471	PARP10	ENSG00000178685	protein_coding	FALSE	TRUE	TRUE	FALSE	FALSE	FALSE	FALSE	-	-	FALSE	FALSE	FALSE	FALSE
7:73736691:73737562:clu_181552_-	clu_181552_-	7:73736691-73737562:-	9.54506e-109	rs6460052	0.523175	24.2602	ABHD11	ENSG00000106077	protein_coding	FALSE	TRUE	TRUE	FALSE	FALSE	FALSE	FALSE	AB hydrolase-1	Abhydrolase_1,Abhydrolase_6,Esterase,Hydrolase_4,Lipase_3,Thioesterase	TRUE	TRUE	TRUE	TRUE
11:72136120:72138966:clu_218214_+	clu_218214_+	11:72136120-72138966:+	9.89097e-109	rs139130389	0.926747	24.543	FOLR3	ENSG00000110203	protein_coding	FALSE	TRUE	TRUE	FALSE	FALSE	FALSE	FALSE	Folate_rec	Folate_rec	TRUE	FALSE	FALSE	TRUE
11:763216:763296:clu_214543_+	clu_214543_+	11:763216-763296:+	1.11104e-108	rs7951926	0.515441	24.6258	TALDO1	ENSG00000177156	protein_coding	FALSE	FALSE	FALSE	FALSE	FALSE	FALSE	FALSE	-	-	FALSE	FALSE	FALSE	FALSE
1:224456921:224459143:clu_174434_+	clu_174434_+	1:224456921-224459143:+	1.12996e-108	rs10753468	0.210792	-24.6349	CNIH3	ENSG00000143786	protein_coding	FALSE	FALSE	FALSE	FALSE	FALSE	FALSE	FALSE	-	-	FALSE	FALSE	FALSE	FALSE
12:120210669:120210919:clu_163157_-	clu_163157_-	12:120210669-120210919:-	1.25571e-108	rs12422969	0.986246	-24.4177	PXN	ENSG00000089159	protein_coding	FALSE	FALSE	TRUE	FALSE	FALSE	FALSE	FALSE	-	-	FALSE	FALSE	FALSE	FALSE
7:99374781:99377358:clu_156009_+	clu_156009_+	7:99374781-99377358:+	1.80388e-108	rs10249167	0.877119	-24.4239	AC004922.1,ARPC1B	ENSG00000284292,ENSG00000130429	protein_coding,protein_coding	FALSE	FALSE	TRUE	FALSE	FALSE	FALSE	FALSE	-	-	TRUE	TRUE	TRUE	TRUE
11:64223967:64224100:clu_123731_-	clu_123731_-	11:64223967-64224100:-	1.82233e-108	rs11549690	0.925307	24.4595	TRPT1	ENSG00000149743	protein_coding	FALSE	TRUE	TRUE	FALSE	FALSE	FALSE	FALSE	-	-	TRUE	TRUE	TRUE	TRUE
4:1394673:1394738:clu_93004_+	clu_93004_+	4:1394673-1394738:+	1.83842e-108	rs13123788	0.510046	-25.7894	UVSSA,AC118281.1	ENSG00000163945,ENSG00000288380	protein_coding,protein_coding	FALSE	TRUE	TRUE	FALSE	FALSE	FALSE	FALSE	-	-	FALSE	FALSE	FALSE	FALSE
16:69937238:69937548:clu_82903_+	clu_82903_+	16:69937238-69937548:+	2.15132e-108	rs117443900	0.985046	25.925	WWP2	ENSG00000198373	protein_coding	FALSE	FALSE	FALSE	FALSE	FALSE	FALSE	FALSE	-	-	TRUE	TRUE	TRUE	TRUE
17:76559043:76561288:clu_69246_+	clu_69246_+	17:76559043-76561288:+	2.47494e-108	rs4647885	0.798938	-24.4015	SNHG16	ENSG00000163597	lncRNA	FALSE	FALSE	TRUE	FALSE	FALSE	FALSE	FALSE	-	-	TRUE	TRUE	TRUE	TRUE
11:94492906:94493791:clu_125728_-	clu_125728_-	11:94492906-94493791:-	2.48873e-108	rs1805363	0.903383	24.3006	MRE11	ENSG00000020922	protein_coding	FALSE	FALSE	TRUE	FALSE	FALSE	FALSE	FALSE	-	-	TRUE	TRUE	TRUE	TRUE
17:47056753:47067414:clu_139082_-	clu_139082_-	17:47056753-47067414:-	2.88036e-108	rs144439762	0.894799	24.4073	AC005670.3	ENSG00000262879	lncRNA	FALSE	FALSE	FALSE	FALSE	FALSE	FALSE	FALSE	-	-	TRUE	TRUE	TRUE	TRUE
17:42126848:42128261:clu_138104_-	clu_138104_-	17:42126848-42128261:-	3.4383e-108	rs2230326	0.843499	24.5686	AC099811.2,RAB5C	ENSG00000267261,ENSG00000108774	protein_coding,protein_coding	FALSE	FALSE	FALSE	FALSE	FALSE	FALSE	FALSE	-	-	TRUE	TRUE	TRUE	TRUE
17:44374470:44374659:clu_138505_-	clu_138505_-	17:44374470-44374659:-	3.458e-108	rs5910	0.61636	-24.3203	ITGA2B	ENSG00000005961	protein_coding	FALSE	FALSE	TRUE	FALSE	FALSE	FALSE	FALSE	-	-	TRUE	TRUE	TRUE	TRUE
6:132815088:132816461:clu_116904_+	clu_116904_+	6:132815088-132816461:+	4.11935e-108	rs9493450	0.583598	24.2912	RPS12	ENSG00000112306	protein_coding	FALSE	FALSE	TRUE	FALSE	FALSE	FALSE	FALSE	-	-	TRUE	TRUE	TRUE	TRUE
3:24178012:24238058:clu_103666_+	clu_103666_+	3:24178012-24238058:+	4.42168e-108	rs1700943	0.470778	-24.2223	THRB (OS)	ENSG00000151090 (OS)	protein_coding	TRUE	FALSE	FALSE	FALSE	FALSE	FALSE	FALSE	-	-	FALSE	FALSE	FALSE	FALSE
16:80976179:80981806:clu_11818_-	clu_11818_-	16:80976179-80981806:-	4.68966e-108	rs2549853	0.229564	-24.2223	AC009070.1,CMC2	ENSG00000286221,ENSG00000103121	protein_coding,protein_coding	FALSE	TRUE	TRUE	FALSE	FALSE	FALSE	FALSE	CHCH	Cmc1	TRUE	TRUE	TRUE	TRUE
14:102439141:102440436:clu_77233_+	clu_77233_+	14:102439141-102440436:+	5.31161e-108	rs3783378	0.668058	24.7691	TECPR2	ENSG00000196663	protein_coding	FALSE	FALSE	FALSE	FALSE	FALSE	FALSE	FALSE	-	-	FALSE	TRUE	FALSE	TRUE
2:131491972:131492207:clu_208003_-	clu_208003_-	2:131491972-131492207:-	5.35305e-108	rs10171879	0.815455	24.315	MZT2A	ENSG00000173272	protein_coding	FALSE	TRUE	TRUE	FALSE	FALSE	FALSE	FALSE	-	MOZART2	TRUE	TRUE	TRUE	TRUE
17:7627226:7627363:clu_135742_-	clu_135742_-	17:7627226-7627363:-	5.82314e-108	rs858520	0.621972	-24.2621	SAT2	ENSG00000141504	protein_coding	FALSE	FALSE	TRUE	FALSE	FALSE	FALSE	FALSE	-	-	TRUE	TRUE	TRUE	TRUE
10:128082940:128085073:clu_92488_+	clu_92488_+	10:128082940-128085073:+	6.50956e-108	rs4367863	0.4696	24.0482	PTPRE	ENSG00000132334	protein_coding	FALSE	FALSE	TRUE	FALSE	FALSE	FALSE	FALSE	-	-	FALSE	FALSE	FALSE	FALSE
16:1772646:1772799:clu_6981_-	clu_6981_-	16:1772646-1772799:-	7.63902e-108	rs761065	0.414398	24.3474	MRPS34	ENSG00000074071	protein_coding	FALSE	FALSE	TRUE	FALSE	FALSE	FALSE	FALSE	-	-	TRUE	TRUE	TRUE	TRUE
4:70993926:70998067:clu_94437_+	clu_94437_+	4:70993926-70998067:+	8.82775e-108	rs28515144	0.978946	25.4955	MOB1B,DCK	ENSG00000173542,ENSG00000156136	protein_coding,protein_coding	FALSE	FALSE	TRUE	FALSE	FALSE	FALSE	FALSE	-	-	TRUE	TRUE	TRUE	TRUE
16:57647012:57647967:clu_82169_+	clu_82169_+	16:57647012-57647967:+	1.11961e-107	rs8058865	0.481343	-24.5801	ADGRG1	ENSG00000205336	protein_coding	FALSE	FALSE	TRUE	FALSE	FALSE	FALSE	FALSE	-	-	TRUE	TRUE	TRUE	TRUE
16:90168630:90168922:clu_84055_+	clu_84055_+	16:90168630-90168922:+	1.39757e-107	rs4785780	0.261234	24.86	FAM157C	ENSG00000260528	lncRNA	FALSE	FALSE	FALSE	FALSE	FALSE	FALSE	FALSE	-	-	FALSE	FALSE	FALSE	FALSE
17:4797569:4797682:clu_63563_+	clu_63563_+	17:4797569-4797682:+	1.75792e-107	rs2304975	0.930983	-24.0659	PSMB6	ENSG00000142507	protein_coding	FALSE	FALSE	FALSE	FALSE	FALSE	FALSE	FALSE	-	-	TRUE	TRUE	TRUE	TRUE
15:79961174:79970700:clu_16357_-	clu_16357_-	15:79961174-79970700:-	1.7641e-107	rs8026803	0.7417	24.404	BCL2A1	ENSG00000140379	protein_coding	FALSE	TRUE	TRUE	FALSE	FALSE	FALSE	FALSE	-	Bcl-2	TRUE	TRUE	TRUE	TRUE
15:30485267:30489268:clu_109838_+	clu_109838_+	15:30485267-30489268:+	1.79618e-107	rs12911408	0.479616	-24.1596	AC127502.1	ENSG00000215302	transcribed_unprocessed_pseudogene	FALSE	FALSE	TRUE	FALSE	FALSE	FALSE	FALSE	-	-	FALSE	FALSE	FALSE	FALSE
16:22534580:22534811:clu_80247_+	clu_80247_+	16:22534580-22534811:+	2.06183e-107	rs80210394	0.93177	-24.7445	NPIPB5	ENSG00000243716	protein_coding	FALSE	TRUE	TRUE	FALSE	FALSE	FALSE	FALSE	-	-	FALSE	FALSE	FALSE	FALSE
12:106956065:106967111:clu_60995_+	clu_60995_+	12:106956065-106967111:+	2.47259e-107	rs11459897	0.489087	24.421	TMEM263	ENSG00000151135	protein_coding	FALSE	FALSE	TRUE	FALSE	FALSE	FALSE	FALSE	-	-	TRUE	TRUE	TRUE	TRUE
1:169690860:169691047:clu_35855_-	clu_35855_-	1:169690860-169691047:-	2.6067e-107	rs7549412	0.565523	24.1068	SELL	ENSG00000188404	protein_coding	FALSE	FALSE	TRUE	FALSE	FALSE	FALSE	FALSE	-	-	FALSE	FALSE	FALSE	FALSE
20:50276390:50277491:clu_5806_+	clu_5806_+	20:50276390-50277491:+	2.95e-107	rs41308715	0.982378	24.3914	SMIM25	ENSG00000224397	lncRNA	FALSE	FALSE	TRUE	FALSE	FALSE	FALSE	FALSE	-	-	TRUE	TRUE	TRUE	TRUE
3:39266518:39279954:clu_148076_-	clu_148076_-	3:39266518-39279954:-	3.38053e-107	rs2853708	0.578499	24.6812	CX3CR1	ENSG00000168329	protein_coding	FALSE	FALSE	FALSE	FALSE	FALSE	FALSE	FALSE	-	-	TRUE	TRUE	TRUE	TRUE
6:29944168:29944241:clu_113676_+	clu_113676_+	6:29944168-29944241:+	3.50461e-107	rs72845127	0.908406	25.4566	HLA-A	ENSG00000206503	protein_coding	FALSE	TRUE	TRUE	FALSE	FALSE	TRUE	FALSE	Ig-like,Ig-like C1-type,IGc1	C1-set	FALSE	FALSE	FALSE	FALSE
11:93479284:93499276:clu_125687_-	clu_125687_-	11:93479284-93499276:-	4.9066e-107	rs113348358	0.947742	-24.1529	SMCO4	ENSG00000166002	protein_coding	FALSE	FALSE	FALSE	FALSE	FALSE	FALSE	FALSE	-	-	TRUE	TRUE	TRUE	TRUE
16:28497495:28497568:clu_80555_+	clu_80555_+	16:28497495-28497568:+	5.16066e-107	rs34395441	0.947124	23.8349	APOBR	ENSG00000184730	protein_coding	FALSE	TRUE	TRUE	FALSE	FALSE	FALSE	FALSE	-	-	FALSE	FALSE	FALSE	FALSE
11:1872291:1872386:clu_214694_+	clu_214694_+	11:1872291-1872386:+	5.8966e-107	rs592373	0.383919	-24.1648	LSP1	ENSG00000130592	protein_coding	FALSE	FALSE	FALSE	FALSE	FALSE	FALSE	FALSE	-	-	FALSE	FALSE	FALSE	FALSE
16:14644609:14649804:clu_79470_+	clu_79470_+	16:14644609-14649804:+	6.40814e-107	rs11546303	0.613266	-24.0039	BFAR	ENSG00000103429	protein_coding	FALSE	TRUE	TRUE	TRUE	TRUE	FALSE	FALSE	-	-	TRUE	TRUE	TRUE	TRUE
8:81715114:81718182:clu_119567_-	clu_119567_-	8:81715114-81718182:-	6.93102e-107	rs2932223	0.752328	24.1276	ZFAND1	ENSG00000104231	protein_coding	FALSE	TRUE	TRUE	FALSE	FALSE	FALSE	FALSE	AN1-type,AN1-type 1	zf-AN1	TRUE	TRUE	TRUE	TRUE
6:33080935:33085052:clu_114418_+	clu_114418_+	6:33080935-33085052:+	7.63809e-107	rs2064477	0.736256	-25.0338	HLA-DPB1	ENSG00000223865	protein_coding	FALSE	TRUE	TRUE	FALSE	FALSE	TRUE	FALSE	Ig-like,Ig-like C1-type,IGc1	C1-set	TRUE	FALSE	FALSE	TRUE
20:58903791:58905383:clu_6008_+	clu_6008_+	20:58903791-58905383:+	7.82131e-107	rs7121	0.530787	24.0937	GNAS	ENSG00000087460	protein_coding	FALSE	FALSE	FALSE	FALSE	FALSE	FALSE	FALSE	-	-	TRUE	TRUE	TRUE	TRUE
7:150794071:150796366:clu_184687_-	clu_184687_-	7:150794071-150796366:-	8.55912e-107	rs3173833	0.421596	-23.805	TMEM176B	ENSG00000106565	protein_coding	FALSE	FALSE	FALSE	FALSE	FALSE	FALSE	FALSE	-	-	TRUE	TRUE	TRUE	TRUE
11:68929357:68933299:clu_218074_+	clu_218074_+	11:68929357-68933299:+	8.72771e-107	rs569777	0.697228	24.3262	IGHMBP2	ENSG00000132740	protein_coding	FALSE	FALSE	TRUE	FALSE	FALSE	FALSE	FALSE	-	-	TRUE	TRUE	TRUE	TRUE
1:1754383:1754544:clu_27527_-	clu_27527_-	1:1754383-1754544:-	9.88558e-107	rs4751	0.583756	-23.9118	NADK	ENSG00000008130	protein_coding	FALSE	FALSE	FALSE	FALSE	FALSE	FALSE	FALSE	-	-	TRUE	TRUE	TRUE	TRUE
6:169662424:169664166:clu_23968_-	clu_23968_-	6:169662424-169664166:-	9.89374e-107	rs4449637	0.964977	-24.4759	AL031315.1,WDR27	ENSG00000285733,ENSG00000184465	protein_coding,protein_coding	FALSE	FALSE	TRUE	FALSE	FALSE	FALSE	FALSE	-	-	TRUE	TRUE	TRUE	TRUE
16:31527962:31528140:clu_81737_+	clu_81737_+	16:31527962-31528140:+	1.09057e-106	rs4889545	0.836364	-24.0079	AHSP	ENSG00000169877	protein_coding	FALSE	FALSE	TRUE	FALSE	FALSE	FALSE	FALSE	-	-	TRUE	FALSE	FALSE	TRUE
6:136784274:136785415:clu_116994_+	clu_116994_+	6:136784274-136785415:+	1.09374e-106	rs9494569	0.371023	-26.3389	AL121933.2	ENSG00000286646	lncRNA	FALSE	FALSE	FALSE	FALSE	FALSE	FALSE	FALSE	-	-	TRUE	TRUE	TRUE	TRUE
1:161707343:161710760:clu_172659_+	clu_172659_+	1:161707343-161710760:+	1.14814e-106	rs6427618	0.376629	-24.0375	FCRLA	ENSG00000132185	protein_coding	FALSE	TRUE	TRUE	FALSE	FALSE	FALSE	TRUE	-	-	TRUE	TRUE	TRUE	TRUE
16:28497066:28497199:clu_80568_+	clu_80568_+	16:28497066-28497199:+	1.20015e-106	rs62034319	0.598556	-23.7561	APOBR	ENSG00000184730	protein_coding	FALSE	TRUE	TRUE	FALSE	FALSE	FALSE	FALSE	-	-	FALSE	FALSE	FALSE	FALSE
12:6445231:6445424:clu_57414_+	clu_57414_+	12:6445231-6445424:+	1.49257e-106	rs2534719	0.767997	-23.6208	CD27	ENSG00000139193	protein_coding	FALSE	FALSE	TRUE	FALSE	FALSE	FALSE	FALSE	-	-	TRUE	TRUE	TRUE	TRUE
16:89299521:89300242:clu_12270_-	clu_12270_-	16:89299521-89300242:-	1.6099e-106	rs3096294	0.237002	-24.3022	ANKRD11	ENSG00000167522	protein_coding	FALSE	FALSE	TRUE	FALSE	FALSE	FALSE	FALSE	-	-	FALSE	FALSE	FALSE	FALSE
1:236542787:236542915:clu_174976_+	clu_174976_+	1:236542787-236542915:+	1.61653e-106	rs2758198	0.276137	-23.978	LGALS8	ENSG00000116977	protein_coding	FALSE	FALSE	TRUE	FALSE	FALSE	FALSE	FALSE	-	-	TRUE	TRUE	TRUE	TRUE
12:122981299:122981571:clu_163683_-	clu_163683_-	12:122981299-122981571:-	1.94826e-106	rs55742290	0.288175	-24.2226	ABCB9	ENSG00000150967	protein_coding	FALSE	FALSE	TRUE	FALSE	FALSE	FALSE	FALSE	-	-	FALSE	FALSE	FALSE	FALSE
11:47285194:47285451:clu_215833_+	clu_215833_+	11:47285194-47285451:+	2.1565e-106	rs35233100	0.935542	24.2715	MADD	ENSG00000110514	protein_coding	FALSE	FALSE	TRUE	FALSE	FALSE	FALSE	FALSE	-	-	TRUE	TRUE	TRUE	TRUE
2:113197913:113199083:clu_99683_+	clu_99683_+	2:113197913-113199083:+	2.44058e-106	rs895412	0.512179	-24.0462	PSD4	ENSG00000125637	protein_coding	FALSE	TRUE	TRUE	FALSE	FALSE	FALSE	FALSE	PH,PH_9	PH,PH_9	TRUE	TRUE	TRUE	TRUE
9:89363950:89365682:clu_85786_-	clu_85786_-	9:89363950-89365682:-	2.74451e-106	rs35101833	0.805872	24.128	SEMA4D	ENSG00000187764	protein_coding	FALSE	TRUE	TRUE	FALSE	FALSE	FALSE	FALSE	Ig-like,Sema	-	FALSE	TRUE	FALSE	TRUE
12:22069020:22070572:clu_159618_-	clu_159618_-	12:22069020-22070572:-	2.94366e-106	rs112692335	0.946678	24.3091	ST8SIA1	ENSG00000111728	protein_coding	FALSE	FALSE	FALSE	FALSE	FALSE	FALSE	FALSE	-	-	TRUE	TRUE	TRUE	TRUE
21:46293043:46293266:clu_47285_+	clu_47285_+	21:46293043-46293266:+	3.30883e-106	rs11700398	0.358832	25.5461	YBEY	ENSG00000182362	protein_coding	FALSE	FALSE	FALSE	FALSE	FALSE	FALSE	FALSE	-	-	FALSE	FALSE	FALSE	FALSE
4:169002205:169006755:clu_146894_-	clu_146894_-	4:169002205-169006755:-	3.31511e-106	rs17543549	0.968785	24.1825	CBR4	ENSG00000145439	protein_coding	FALSE	TRUE	TRUE	FALSE	FALSE	FALSE	FALSE	-	adh_short,adh_short_C2,KR	TRUE	TRUE	TRUE	TRUE
7:150796574:150799577:clu_184688_-	clu_184688_-	7:150796574-150799577:-	3.33144e-106	rs7806458	0.357113	-25.7111	TMEM176B	ENSG00000106565	protein_coding	FALSE	FALSE	TRUE	FALSE	FALSE	FALSE	FALSE	-	-	FALSE	TRUE	FALSE	TRUE
2:97209709:97211546:clu_99117_+	clu_99117_+	2:97209709-97211546:+	3.51767e-106	rs200765455	0.900826	23.9281	ANKRD36	ENSG00000135976	protein_coding	FALSE	TRUE	TRUE	FALSE	FALSE	FALSE	FALSE	-	-	TRUE	TRUE	TRUE	TRUE
6:111780635:111846589:clu_22847_-	clu_22847_-	6:111780635-111846589:-	3.91461e-106	rs9487714	0.51912	24.3755	FYN	ENSG00000010810	protein_coding	FALSE	FALSE	TRUE	FALSE	FALSE	FALSE	FALSE	-	-	TRUE	TRUE	TRUE	TRUE
1:25563791:25564652:clu_166592_+	clu_166592_+	1:25563791-25564652:+	4.17157e-106	rs3856239	0.531336	-23.8845	LDLRAP1	ENSG00000157978	protein_coding	FALSE	FALSE	TRUE	FALSE	FALSE	FALSE	FALSE	-	-	TRUE	FALSE	FALSE	TRUE
19:54355414:54355954:clu_56470_-	clu_56470_-	19:54355414-54355954:-	4.34173e-106	rs7257187	0.649065	-24.1608	LAIR1	ENSG00000167613	protein_coding	FALSE	FALSE	FALSE	FALSE	FALSE	FALSE	FALSE	-	-	TRUE	TRUE	TRUE	TRUE
2:218279353:218280026:clu_209791_-	clu_209791_-	2:218279353-218280026:-	5.54494e-106	rs62182826	0.436491	23.9605	TMBIM1	ENSG00000135926	protein_coding	FALSE	FALSE	TRUE	FALSE	FALSE	FALSE	FALSE	-	-	TRUE	TRUE	TRUE	TRUE
3:37174605:37175818:clu_147958_-	clu_147958_-	3:37174605-37175818:-	7.03932e-106	rs6550458	0.519489	23.7728	LRRFIP2	ENSG00000093167	protein_coding	FALSE	FALSE	TRUE	FALSE	FALSE	FALSE	FALSE	-	-	TRUE	TRUE	TRUE	TRUE
1:203184044:203184576:clu_36686_-	clu_36686_-	1:203184044-203184576:-	7.09608e-106	rs12141494	0.471753	-23.6308	CHI3L1	ENSG00000133048	protein_coding	FALSE	FALSE	FALSE	FALSE	FALSE	FALSE	FALSE	-	-	TRUE	FALSE	FALSE	TRUE
12:124912883:124913112:clu_163886_-	clu_163886_-	12:124912883-124913112:-	7.43815e-106	rs8397	0.862533	-24.1184	UBC	ENSG00000150991	protein_coding	FALSE	TRUE	TRUE	FALSE	FALSE	FALSE	FALSE	Ubiquitin-like,Ubiquitin-like 2,Ubiquitin-like 3,Ubiquitin-like 4	Rad60-SLD,Rad60-SLD_2,ubiquitin,Ubiquitin_2	FALSE	FALSE	FALSE	FALSE
11:62571108:62571540:clu_123376_-	clu_123376_-	11:62571108-62571540:-	7.59943e-106	rs61296092	0.634173	-24.0835	EEF1G,AP002990.1	ENSG00000254772,ENSG00000255508	protein_coding,protein_coding	FALSE	FALSE	FALSE	FALSE	FALSE	FALSE	FALSE	-	-	TRUE	TRUE	TRUE	TRUE
12:75482079:75495577:clu_60398_+	clu_60398_+	12:75482079-75495577:+	7.97806e-106	rs28932170	0.906855	-23.8719	GLIPR1	ENSG00000139278	protein_coding	FALSE	TRUE	TRUE	FALSE	FALSE	FALSE	FALSE	SCP	CAP	TRUE	TRUE	TRUE	TRUE
7:77697055:77736456:clu_155606_+	clu_155606_+	7:77697055-77736456:+	8.35566e-106	rs10225586	0.495533	-24.2114	RSBN1L	ENSG00000187257	protein_coding	FALSE	TRUE	TRUE	FALSE	FALSE	FALSE	FALSE	-	-	TRUE	FALSE	FALSE	TRUE
16:722083:722309:clu_78133_+	clu_78133_+	16:722083-722309:+	8.63038e-106	rs12599130	0.53978	23.8888	ANTKMT	ENSG00000103254	protein_coding	FALSE	TRUE	TRUE	FALSE	FALSE	FALSE	FALSE	-	-	TRUE	TRUE	TRUE	TRUE
7:100478307:100478794:clu_182838_-	clu_182838_-	7:100478307-100478794:-	8.63133e-106	rs11761253	0.810636	24.3793	TSC22D4	ENSG00000166925	protein_coding	FALSE	FALSE	FALSE	FALSE	FALSE	FALSE	FALSE	-	-	TRUE	TRUE	TRUE	TRUE
9:73151924:73158522:clu_201103_+	clu_201103_+	9:73151924-73158522:+	8.98388e-106	rs3758354	0.959839	24.496	ANXA1	ENSG00000135046	protein_coding	FALSE	TRUE	TRUE	FALSE	FALSE	FALSE	FALSE	-	-	TRUE	TRUE	TRUE	TRUE
22:45328063:45328392:clu_189229_+	clu_189229_+	22:45328063-45328392:+	9.19611e-106	rs2142552	0.124258	23.9968	FAM118A	ENSG00000100376	protein_coding	FALSE	FALSE	TRUE	FALSE	FALSE	FALSE	FALSE	-	-	TRUE	TRUE	TRUE	TRUE
2:69790436:69793703:clu_206054_-	clu_206054_-	2:69790436-69793703:-	9.68665e-106	rs11677629	0.807019	23.801	ANXA4 (OS)	ENSG00000196975 (OS)	protein_coding	TRUE	FALSE	FALSE	FALSE	FALSE	FALSE	FALSE	-	-	FALSE	FALSE	FALSE	FALSE
2:99167847:99169550:clu_207174_-	clu_207174_-	2:99167847-99169550:-	9.86598e-106	rs34119189	0.351466	-23.9836	MITD1	ENSG00000158411	protein_coding	FALSE	TRUE	TRUE	FALSE	FALSE	FALSE	FALSE	-	MIT_C	TRUE	FALSE	FALSE	TRUE
8:25390287:25391896:clu_38957_+	clu_38957_+	8:25390287-25391896:+	9.97997e-106	rs6557839	0.632627	24.7319	DOCK5	ENSG00000147459	protein_coding	FALSE	FALSE	TRUE	FALSE	FALSE	FALSE	FALSE	-	-	TRUE	TRUE	TRUE	TRUE
2:253115:260085:clu_204207_-	clu_204207_-	2:253115-260085:-	1e-105	rs7601944	0.657633	-23.9212	SH3YL1	ENSG00000035115	protein_coding	FALSE	FALSE	TRUE	FALSE	FALSE	FALSE	FALSE	-	-	TRUE	TRUE	TRUE	TRUE
19:6731111:6731199:clu_49276_-	clu_49276_-	19:6731111-6731199:-	1.0727e-105	rs2279624	0.213251	-23.8613	GPR108	ENSG00000125734	protein_coding	FALSE	FALSE	FALSE	FALSE	FALSE	FALSE	FALSE	-	-	TRUE	TRUE	TRUE	TRUE
5:177502886:177503177:clu_45489_-	clu_45489_-	5:177502886-177503177:-	1.16818e-105	rs1990909	0.512733	24.2779	DOK3	ENSG00000146094	protein_coding	FALSE	TRUE	TRUE	FALSE	FALSE	FALSE	FALSE	-	-	FALSE	FALSE	FALSE	FALSE
11:118212561:118224941:clu_126239_-	clu_126239_-	11:118212561-118224941:-	1.29391e-105	rs11216822	0.793081	-23.6504	JAML	ENSG00000160593	protein_coding	FALSE	TRUE	TRUE	FALSE	FALSE	FALSE	TRUE	Ig-like	-	TRUE	TRUE	TRUE	TRUE
1:207761446:207767013:clu_173941_+	clu_173941_+	1:207761446-207767013:+	1.36884e-105	rs2724360	0.219684	24.0729	CD46	ENSG00000117335	protein_coding	FALSE	FALSE	TRUE	FALSE	FALSE	FALSE	FALSE	-	-	TRUE	TRUE	TRUE	TRUE
22:39120573:39149789:clu_26082_-	clu_26082_-	22:39120573-39149789:-	1.45331e-105	rs139305	0.543003	24.6472	CBX7	ENSG00000100307	protein_coding	FALSE	TRUE	TRUE	FALSE	FALSE	FALSE	FALSE	Chromo	CBX7_C,Chromo	TRUE	TRUE	TRUE	TRUE
15:75358344:75358507:clu_16171_-	clu_16171_-	15:75358344-75358507:-	2.03676e-105	rs7165469	0.484755	23.5869	MAN2C1	ENSG00000140400	protein_coding	FALSE	TRUE	TRUE	FALSE	FALSE	FALSE	FALSE	Glyco_hydro_38C	Glyco_hydro_38C	FALSE	TRUE	FALSE	TRUE
19:36687634:36689397:clu_195660_+	clu_195660_+	19:36687634-36689397:+	2.04618e-105	rs1525133	0.689291	24.0592	ZNF567	ENSG00000189042	protein_coding	FALSE	FALSE	TRUE	FALSE	FALSE	FALSE	FALSE	-	-	TRUE	FALSE	FALSE	TRUE
6:41684875:41687096:clu_21363_-	clu_21363_-	6:41684875-41687096:-	2.05543e-105	rs9369300	0.295426	25.8774	TFEB	ENSG00000112561	protein_coding	FALSE	TRUE	TRUE	FALSE	FALSE	FALSE	FALSE	bHLH,BHLH	DUF3371,HLH	FALSE	FALSE	FALSE	FALSE
7:42937241:42937322:clu_153938_+	clu_153938_+	7:42937241-42937322:+	2.4749e-105	rs643599	0.127535	-23.8503	MRPL32	ENSG00000106591	protein_coding	FALSE	FALSE	FALSE	FALSE	FALSE	FALSE	FALSE	-	-	TRUE	TRUE	TRUE	TRUE
20:62813500:62813561:clu_6216_+	clu_6216_+	20:62813500-62813561:+	2.70819e-105	rs2273077	0.543846	23.8774	OGFR	ENSG00000060491	protein_coding	FALSE	TRUE	TRUE	FALSE	FALSE	FALSE	FALSE	-	OGFr_III	FALSE	FALSE	FALSE	FALSE
12:132840748:132840812:clu_164251_-	clu_164251_-	12:132840748-132840812:-	3.25836e-105	rs3741490	0.699238	24.2921	CHFR	ENSG00000072609	protein_coding	FALSE	FALSE	TRUE	FALSE	FALSE	FALSE	FALSE	-	-	FALSE	FALSE	FALSE	FALSE
22:21001411:21001832:clu_24547_-	clu_24547_-	22:21001411-21001832:-	3.32004e-105	rs28372939	0.802308	23.6925	THAP7	ENSG00000184436	protein_coding	FALSE	FALSE	TRUE	FALSE	FALSE	FALSE	FALSE	-	-	TRUE	TRUE	TRUE	TRUE
7:21029:31060:clu_179248_-	clu_179248_-	7:21029-31060:-	3.67654e-105	rs6974211	0.655102	24.0816	AC215522.2	ENSG00000282572	lncRNA	FALSE	FALSE	TRUE	FALSE	FALSE	FALSE	FALSE	-	-	TRUE	TRUE	TRUE	TRUE
3:14147379:14147908:clu_147552_-	clu_147552_-	3:14147379-14147908:-	3.82487e-105	rs2607735	0.401526	23.7826	XPC	ENSG00000154767	protein_coding	FALSE	FALSE	TRUE	FALSE	FALSE	FALSE	FALSE	-	-	TRUE	TRUE	TRUE	TRUE
17:8436045:8444260:clu_64281_+	clu_64281_+	17:8436045-8444260:+	3.82689e-105	rs8072894	0.403278	-23.7104	NDEL1	ENSG00000166579	protein_coding	FALSE	FALSE	TRUE	FALSE	FALSE	FALSE	FALSE	-	-	TRUE	TRUE	TRUE	TRUE
20:44885886:44887648:clu_5450_+	clu_5450_+	20:44885886-44887648:+	4.10333e-105	rs6031849	0.718273	-23.6144	YWHAB	ENSG00000166913	protein_coding	FALSE	FALSE	TRUE	FALSE	FALSE	FALSE	FALSE	-	-	TRUE	TRUE	TRUE	TRUE
9:127739888:127741788:clu_87035_-	clu_87035_-	9:127739888-127741788:-	4.17794e-105	rs514024	0.435897	24.2321	SH2D3C	ENSG00000095370	protein_coding	FALSE	TRUE	TRUE	FALSE	FALSE	FALSE	FALSE	Ras-GEF	RasGEF	TRUE	TRUE	TRUE	TRUE
10:26751783:26759062:clu_176028_-	clu_176028_-	10:26751783-26759062:-	4.46954e-105	rs12220461	0.92839	-23.6002	ABI1	ENSG00000136754	protein_coding	FALSE	TRUE	TRUE	FALSE	FALSE	FALSE	FALSE	-	-	TRUE	TRUE	TRUE	TRUE
16:28496604:28496656:clu_80565_+	clu_80565_+	16:28496604-28496656:+	4.95107e-105	rs151174	0.607051	-24.2206	APOBR	ENSG00000184730	protein_coding	FALSE	TRUE	TRUE	FALSE	FALSE	FALSE	FALSE	-	-	FALSE	FALSE	FALSE	FALSE
7:102590296:102592285:clu_183068_-	clu_183068_-	7:102590296-102592285:-	5.69632e-105	rs72603522	0.867062	23.9549	AC093668.1,RASA4,AC105052.1,AC105052.4	ENSG00000270249,ENSG00000105808,ENSG00000205236,ENSG00000279168	protein_coding,protein_coding,protein_coding,lncRNA	FALSE	FALSE	FALSE	FALSE	FALSE	FALSE	FALSE	-	-	TRUE	TRUE	TRUE	TRUE
7:102376322:102380485:clu_156608_+	clu_156608_+	7:102376322-102380485:+	5.96554e-105	rs79154169	0.925557	23.9238	PRKRIP1,AC091390.5	ENSG00000128563,ENSG00000239969	protein_coding,transcribed_unprocessed_pseudogene	FALSE	FALSE	FALSE	FALSE	FALSE	FALSE	FALSE	-	-	TRUE	TRUE	TRUE	TRUE
19:54200961:54201160:clu_198716_+	clu_198716_+	19:54200961-54201160:+	6.21339e-105	rs61567093	0.816021	-23.6176	RPS9	ENSG00000170889	protein_coding	FALSE	FALSE	TRUE	FALSE	FALSE	FALSE	FALSE	-	-	TRUE	TRUE	TRUE	TRUE
19:38304490:38304628:clu_195872_+	clu_195872_+	19:38304490-38304628:+	6.39733e-105	rs45437199	0.815806	-25.2872	AC011479.2,C19orf33	ENSG00000267748,ENSG00000167644	protein_coding,protein_coding	FALSE	TRUE	TRUE	FALSE	FALSE	FALSE	FALSE	-	IMUP	TRUE	FALSE	FALSE	TRUE
17:41827626:41830801:clu_138087_-	clu_138087_-	17:41827626-41830801:-	6.45269e-105	rs8079567	0.252128	24.1131	NT5C3B	ENSG00000141698	protein_coding	FALSE	TRUE	TRUE	FALSE	FALSE	FALSE	FALSE	-	UMPH-1	TRUE	TRUE	TRUE	TRUE
8:22634525:22636525:clu_118401_-	clu_118401_-	8:22634525-22636525:-	6.7657e-105	rs150457043	0.971005	-24.1953	BIN3	ENSG00000147439	protein_coding	FALSE	FALSE	FALSE	FALSE	FALSE	FALSE	FALSE	-	-	TRUE	TRUE	TRUE	TRUE
19:1010031:1010177:clu_47574_-	clu_47574_-	19:1010031-1010177:-	7.08955e-105	rs13343757	0.870182	23.9054	TMEM259	ENSG00000182087	protein_coding	FALSE	FALSE	TRUE	FALSE	FALSE	FALSE	FALSE	-	-	TRUE	FALSE	FALSE	TRUE
2:230177680:230178157:clu_210155_-	clu_210155_-	2:230177680-230178157:-	7.98546e-105	rs149485401	0.989846	24.1979	SP110	ENSG00000135899	protein_coding	FALSE	FALSE	FALSE	FALSE	FALSE	FALSE	FALSE	-	-	TRUE	TRUE	TRUE	TRUE
6:158708391:158718087:clu_117464_+	clu_117464_+	6:158708391-158718087:+	8.11308e-105	rs369429053	0.989557	-25.2521	SYTL3	ENSG00000164674	protein_coding	FALSE	TRUE	TRUE	FALSE	FALSE	FALSE	FALSE	-	-	TRUE	TRUE	TRUE	TRUE
3:193647310:193670808:clu_152115_-	clu_152115_-	3:193647310-193670808:-	8.58286e-105	rs100774	0.817403	24.0428	OPA1 (OS)	ENSG00000198836 (OS)	protein_coding	TRUE	FALSE	FALSE	FALSE	FALSE	FALSE	FALSE	-	-	FALSE	FALSE	FALSE	FALSE
2:159886530:159890213:clu_208377_-	clu_208377_-	2:159886530-159890213:-	9.08251e-105	rs2271381	0.774574	25.9784	LY75-CD302,LY75	ENSG00000248672,ENSG00000054219	protein_coding,protein_coding	FALSE	FALSE	FALSE	FALSE	FALSE	FALSE	FALSE	-	-	TRUE	TRUE	TRUE	TRUE
10:102425193:102432526:clu_178317_-	clu_178317_-	10:102425193-102432526:-	9.35752e-105	rs1056890	0.673927	-25.7335	CUEDC2	ENSG00000107874	protein_coding	FALSE	FALSE	TRUE	FALSE	FALSE	FALSE	FALSE	-	-	TRUE	FALSE	FALSE	TRUE
16:28496459:28496656:clu_80565_+	clu_80565_+	16:28496459-28496656:+	1.00747e-104	rs151174	0.607051	23.888	APOBR	ENSG00000184730	protein_coding	FALSE	TRUE	TRUE	FALSE	FALSE	FALSE	FALSE	-	-	FALSE	FALSE	FALSE	FALSE
6:31354197:31355540:clu_113907_+	clu_113907_+	6:31354197-31355540:+	1.11513e-104	rs80296299	0.887363	25.4672	HLA-B (OS)	ENSG00000234745 (OS)	protein_coding	TRUE	FALSE	FALSE	FALSE	FALSE	FALSE	FALSE	-	-	FALSE	FALSE	FALSE	FALSE
10:124765608:124767224:clu_178916_-	clu_178916_-	10:124765608-124767224:-	1.16104e-104	rs12218858	0.420552	-23.5517	AC068896.3,EEF1AKMT2	ENSG00000258539,ENSG00000203791	protein_coding,protein_coding	FALSE	FALSE	TRUE	FALSE	FALSE	FALSE	FALSE	-	-	FALSE	TRUE	FALSE	TRUE
11:1884323:1884500:clu_214632_+	clu_214632_+	11:1884323-1884500:+	1.17095e-104	rs562434	0.651436	-24.0454	LSP1	ENSG00000130592	protein_coding	FALSE	FALSE	TRUE	FALSE	FALSE	FALSE	FALSE	-	-	TRUE	TRUE	TRUE	TRUE
10:71750484:71750640:clu_177037_-	clu_177037_-	10:71750484-71750640:-	1.67332e-104	rs1061479	0.930727	-23.7098	VSIR	ENSG00000107738	protein_coding	FALSE	FALSE	TRUE	FALSE	FALSE	FALSE	FALSE	-	-	FALSE	FALSE	FALSE	FALSE
1:93325895:93337377:clu_32565_-	clu_32565_-	1:93325895-93337377:-	2.25441e-104	rs797660	0.817787	23.7543	CCDC18-AS1	ENSG00000223745	lncRNA	FALSE	FALSE	TRUE	FALSE	FALSE	FALSE	FALSE	-	-	TRUE	TRUE	TRUE	TRUE
11:64225580:64226050:clu_123733_-	clu_123733_-	11:64225580-64226050:-	2.41615e-104	rs77281744	0.932361	23.9031	TRPT1	ENSG00000149743	protein_coding	FALSE	TRUE	TRUE	FALSE	FALSE	FALSE	FALSE	-	-	TRUE	TRUE	TRUE	TRUE
4:932540:950421:clu_92875_+	clu_92875_+	4:932540-950421:+	2.53485e-104	rs2290402	0.844743	-23.9828	TMEM175	ENSG00000127419	protein_coding	FALSE	TRUE	TRUE	TRUE	TRUE	FALSE	FALSE	Lumenal	TMEM175	TRUE	TRUE	TRUE	TRUE
20:58903767:58905383:clu_6008_+	clu_6008_+	20:58903767-58905383:+	2.70364e-104	rs7121	0.530787	-23.5362	GNAS	ENSG00000087460	protein_coding	FALSE	TRUE	TRUE	FALSE	FALSE	FALSE	FALSE	G-alpha	G-alpha	FALSE	TRUE	FALSE	TRUE
12:10213219:10218063:clu_57937_+	clu_57937_+	12:10213219-10218063:+	2.86326e-104	rs58290036	0.950318	-23.8117	GABARAPL1	ENSG00000139112	protein_coding	FALSE	TRUE	TRUE	FALSE	FALSE	FALSE	FALSE	-	ATG8	TRUE	TRUE	TRUE	TRUE
5:112981171:112983974:clu_129115_+	clu_129115_+	5:112981171-112983974:+	3.59921e-104	rs33543	0.704555	-23.9329	DCP2	ENSG00000172795	protein_coding	FALSE	FALSE	FALSE	FALSE	FALSE	FALSE	FALSE	-	-	FALSE	TRUE	FALSE	TRUE
1:39745498:39748903:clu_168025_+	clu_168025_+	1:39745498-39748903:+	3.74655e-104	rs58589165	0.630149	23.9522	PPIE	ENSG00000084072	protein_coding	FALSE	FALSE	TRUE	FALSE	FALSE	FALSE	FALSE	-	-	TRUE	TRUE	TRUE	TRUE
21:46286415:46286870:clu_47273_+	clu_47273_+	21:46286415-46286870:+	4.35245e-104	rs17176110	0.594859	24.3623	YBEY	ENSG00000182362	protein_coding	FALSE	FALSE	TRUE	FALSE	FALSE	FALSE	FALSE	-	-	TRUE	TRUE	TRUE	TRUE
2:131108064:131120934:clu_100057_+	clu_100057_+	2:131108064-131120934:+	4.76137e-104	rs11901794	0.875556	-23.7554	PLEKHB2	ENSG00000115762	protein_coding	FALSE	FALSE	TRUE	FALSE	FALSE	FALSE	FALSE	-	-	TRUE	TRUE	TRUE	TRUE
6:30490515:30491137:clu_19889_-	clu_19889_-	6:30490515-30491137:-	5.14247e-104	rs2844695	0.717824	24.654	HLA-E (OS)	ENSG00000204592 (OS)	protein_coding	TRUE	FALSE	FALSE	FALSE	FALSE	FALSE	FALSE	-	-	FALSE	FALSE	FALSE	FALSE
19:3978172:3979329:clu_48563_-	clu_48563_-	19:3978172-3979329:-	5.32631e-104	rs735842	0.809508	-23.525	EEF2	ENSG00000167658	protein_coding	FALSE	FALSE	FALSE	FALSE	FALSE	FALSE	FALSE	-	-	TRUE	TRUE	TRUE	TRUE
14:103123951:103126310:clu_77301_+	clu_77301_+	14:103123951-103126310:+	5.52294e-104	rs3759571	0.223103	-23.6444	TNFAIP2	ENSG00000185215	protein_coding	FALSE	FALSE	TRUE	FALSE	FALSE	FALSE	FALSE	-	-	TRUE	TRUE	TRUE	TRUE
2:159805222:159806973:clu_208367_-	clu_208367_-	2:159805222-159806973:-	5.95364e-104	rs3792198	0.440633	-24.1759	LY75-CD302,LY75	ENSG00000248672,ENSG00000054219	protein_coding,protein_coding	FALSE	FALSE	FALSE	FALSE	FALSE	FALSE	FALSE	-	-	TRUE	TRUE	TRUE	TRUE
7:44057992:44058129:clu_153999_+	clu_153999_+	7:44057992-44058129:+	6.03121e-104	rs6968228	0.383193	-23.6883	DBNL	ENSG00000136279	protein_coding	FALSE	FALSE	TRUE	FALSE	FALSE	FALSE	FALSE	-	-	TRUE	TRUE	TRUE	TRUE
8:656857:668598:clu_117849_-	clu_117849_-	8:656857-668598:-	6.11557e-104	rs1669681	0.637479	24.4769	ERICH1	ENSG00000104714	protein_coding	FALSE	TRUE	TRUE	FALSE	FALSE	FALSE	FALSE	-	-	TRUE	FALSE	FALSE	TRUE
12:566178:610346:clu_158579_-	clu_158579_-	12:566178-610346:-	7.93287e-104	rs11503082	0.738826	-23.5004	NINJ2	ENSG00000171840	protein_coding	FALSE	FALSE	TRUE	FALSE	FALSE	FALSE	FALSE	-	-	TRUE	TRUE	TRUE	TRUE
17:83089940:83093167:clu_70180_+	clu_70180_+	17:83089940-83093167:+	9.15432e-104	rs35610241	0.963953	-25.2529	METRNL	ENSG00000176845	protein_coding	FALSE	FALSE	TRUE	FALSE	FALSE	FALSE	FALSE	-	-	FALSE	TRUE	FALSE	TRUE
16:15691908:15694165:clu_79605_+	clu_79605_+	16:15691908-15694165:+	9.15854e-104	rs35694612	0.726584	-23.7335	NDE1	ENSG00000072864	protein_coding	FALSE	FALSE	FALSE	FALSE	FALSE	FALSE	FALSE	-	-	FALSE	TRUE	FALSE	TRUE
16:85801278:85804937:clu_83536_+	clu_83536_+	16:85801278-85804937:+	9.36828e-104	rs11557187	0.949101	-23.7256	COX4I1	ENSG00000131143	protein_coding	FALSE	FALSE	TRUE	FALSE	FALSE	FALSE	FALSE	-	-	TRUE	TRUE	TRUE	TRUE
6:31581630:31581814:clu_20260_-	clu_20260_-	6:31581630-31581814:-	9.9597e-104	rs3093553	0.932924	-25.4809	LTB	ENSG00000227507	protein_coding	FALSE	FALSE	TRUE	FALSE	FALSE	FALSE	FALSE	-	-	TRUE	TRUE	TRUE	TRUE
19:21564481:21569104:clu_52428_-	clu_52428_-	19:21564481-21569104:-	1.03016e-103	rs76695906	0.779353	23.8787	AC123912.1	ENSG00000268081	lncRNA	FALSE	FALSE	FALSE	FALSE	FALSE	FALSE	FALSE	-	-	TRUE	FALSE	FALSE	TRUE
2:218282181:218284039:clu_209791_-	clu_209791_-	2:218282181-218284039:-	1.10257e-103	rs3817266	0.598	23.522	TMBIM1	ENSG00000135926	protein_coding	FALSE	FALSE	TRUE	FALSE	FALSE	FALSE	FALSE	-	-	TRUE	TRUE	TRUE	TRUE
17:1591332:1591405:clu_134247_-	clu_134247_-	17:1591332-1591405:-	1.57196e-103	rs12953268	0.443909	23.5721	SLC43A2	ENSG00000167703	protein_coding	FALSE	TRUE	TRUE	FALSE	FALSE	FALSE	FALSE	-	MFS_1	FALSE	FALSE	FALSE	FALSE
11:613117:613206:clu_121419_-	clu_121419_-	11:613117-613206:-	1.81666e-103	rs10902178	0.720588	23.6322	IRF7	ENSG00000185507	protein_coding	FALSE	FALSE	TRUE	FALSE	FALSE	FALSE	FALSE	-	-	TRUE	TRUE	TRUE	TRUE
12:54183959:54188951:clu_160835_-	clu_160835_-	12:54183959-54188951:-	1.82929e-103	rs7300912	0.438615	23.6791	SMUG1	ENSG00000123415	protein_coding	FALSE	FALSE	TRUE	FALSE	FALSE	FALSE	FALSE	-	-	TRUE	TRUE	TRUE	TRUE
20:410025:417526:clu_3679_+	clu_3679_+	20:410025-417526:+	1.94175e-103	rs10611249	0.872227	-23.5859	RBCK1	ENSG00000125826	protein_coding	FALSE	TRUE	TRUE	FALSE	FALSE	FALSE	FALSE	Ubiquitin-like	-	TRUE	TRUE	TRUE	TRUE
1:17339813:17342299:clu_166012_+	clu_166012_+	1:17339813-17342299:+	2.45059e-103	rs11587827	0.419748	-23.6162	PADI4	ENSG00000159339	protein_coding	FALSE	TRUE	TRUE	FALSE	FALSE	FALSE	FALSE	-	PAD_M	TRUE	TRUE	TRUE	TRUE
16:3049351:3050009:clu_78641_+	clu_78641_+	16:3049351-3050009:+	2.48567e-103	rs72772522	0.958571	23.6575	MMP25	ENSG00000008516	protein_coding	FALSE	FALSE	FALSE	FALSE	FALSE	FALSE	FALSE	-	-	FALSE	TRUE	FALSE	TRUE
22:30335753:30337026:clu_25229_-	clu_25229_-	22:30335753-30337026:-	2.70437e-103	rs13057861	0.752572	24.318	SF3A1	ENSG00000099995	protein_coding	FALSE	FALSE	FALSE	FALSE	FALSE	FALSE	FALSE	-	-	TRUE	TRUE	TRUE	TRUE
6:33080935:33085040:clu_114418_+	clu_114418_+	6:33080935-33085040:+	2.90876e-103	rs9277446	0.685551	24.9163	HLA-DPB1	ENSG00000223865	protein_coding	FALSE	TRUE	TRUE	FALSE	FALSE	TRUE	FALSE	Ig-like,Ig-like C1-type,IGc1	C1-set	TRUE	FALSE	FALSE	TRUE
5:172045022:172052929:clu_45109_-	clu_45109_-	5:172045022-172052929:-	3.17533e-103	rs6892217	0.404283	23.6488	STK10	ENSG00000072786	protein_coding	FALSE	TRUE	TRUE	FALSE	FALSE	FALSE	FALSE	-	-	TRUE	TRUE	TRUE	TRUE
17:17271008:17281132:clu_136272_-	clu_136272_-	17:17271008-17281132:-	3.65083e-103	rs7225876	0.359059	-23.5038	COPS3	ENSG00000141030	protein_coding	FALSE	TRUE	TRUE	FALSE	FALSE	FALSE	FALSE	-	-	TRUE	TRUE	TRUE	TRUE
16:3054343:3054684:clu_7407_-	clu_7407_-	16:3054343-3054684:-	3.69033e-103	rs1554999	0.381466	23.6943	MMP25-AS1	ENSG00000261971	lncRNA	FALSE	FALSE	TRUE	FALSE	FALSE	FALSE	FALSE	-	-	FALSE	FALSE	FALSE	FALSE
5:34945025:34945761:clu_127384_+	clu_127384_+	5:34945025-34945761:+	3.90136e-103	rs10755257	0.543266	24.0943	DNAJC21	ENSG00000168724	protein_coding	FALSE	TRUE	TRUE	FALSE	FALSE	FALSE	FALSE	-	-	TRUE	TRUE	TRUE	TRUE
1:16315435:16352255:clu_29000_-	clu_29000_-	1:16315435-16352255:-	4.19171e-103	rs34692029	0.626442	-23.6911	FBXO42	ENSG00000037637	protein_coding	FALSE	FALSE	FALSE	FALSE	FALSE	FALSE	FALSE	-	-	TRUE	TRUE	TRUE	TRUE
7:6577498:6577590:clu_153237_+	clu_153237_+	7:6577498-6577590:+	4.20319e-103	rs4724823	0.220112	-23.9896	ZDHHC4	ENSG00000136247	protein_coding	FALSE	FALSE	TRUE	FALSE	FALSE	FALSE	FALSE	-	-	TRUE	TRUE	TRUE	TRUE
2:113235570:113236513:clu_99700_+	clu_99700_+	2:113235570-113236513:+	4.26758e-103	rs7578633	0.636701	-24.7396	PAX8-AS1	ENSG00000189223	lncRNA	FALSE	FALSE	TRUE	FALSE	FALSE	FALSE	FALSE	-	-	TRUE	TRUE	TRUE	TRUE
7:43973323:43986601:clu_180553_-	clu_180553_-	7:43973323-43986601:-	4.94485e-103	rs369243020	0.903061	23.7003	POLR2J4,AC004951.4	ENSG00000214783,ENSG00000273432	lncRNA,lncRNA	FALSE	FALSE	TRUE	FALSE	FALSE	FALSE	FALSE	-	-	TRUE	TRUE	TRUE	TRUE
12:119668403:119672301:clu_61593_+	clu_61593_+	12:119668403-119672301:+	6.16934e-103	rs138621699	0.914495	-23.5867	PRKAB1	ENSG00000111725	protein_coding	FALSE	TRUE	TRUE	FALSE	FALSE	FALSE	FALSE	-	-	TRUE	TRUE	TRUE	TRUE
16:88646838:88647101:clu_12095_-	clu_12095_-	16:88646838-88647101:-	6.67667e-103	rs9925947	0.401273	-23.797	CYBA	ENSG00000051523	protein_coding	FALSE	FALSE	TRUE	FALSE	FALSE	FALSE	FALSE	-	-	TRUE	TRUE	TRUE	TRUE
9:133261374:133262099:clu_87864_-	clu_87864_-	9:133261374-133262099:-	8.21717e-103	rs34357864	0.682898	-24.4872	ABO	ENSG00000175164	protein_coding	FALSE	FALSE	FALSE	FALSE	FALSE	FALSE	FALSE	-	-	TRUE	TRUE	TRUE	TRUE
17:82321604:82321704:clu_141900_-	clu_141900_-	17:82321604-82321704:-	8.24965e-103	rs4789763	0.506816	-23.5155	SECTM1	ENSG00000141574	protein_coding	FALSE	FALSE	TRUE	FALSE	FALSE	FALSE	FALSE	-	-	FALSE	FALSE	FALSE	FALSE
11:64355628:64357154:clu_216727_+	clu_216727_+	11:64355628-64357154:+	8.87157e-103	rs612448	0.547186	-23.5172	CCDC88B	ENSG00000168071	protein_coding	FALSE	TRUE	TRUE	FALSE	FALSE	FALSE	FALSE	-	-	TRUE	FALSE	FALSE	TRUE
6:3356278:3356508:clu_19154_-	clu_19154_-	6:3356278-3356508:-	9.80286e-103	rs34036269	0.237196	-23.4245	SLC22A23	ENSG00000137266	protein_coding	FALSE	FALSE	FALSE	FALSE	FALSE	FALSE	FALSE	-	-	FALSE	FALSE	FALSE	FALSE
1:39753052:39753287:clu_168027_+	clu_168027_+	1:39753052-39753287:+	1.03466e-102	rs2274949	0.630006	23.7345	PPIE	ENSG00000084072	protein_coding	FALSE	FALSE	TRUE	FALSE	FALSE	FALSE	FALSE	-	-	TRUE	TRUE	TRUE	TRUE
15:59664120:59668103:clu_15434_-	clu_15434_-	15:59664120-59668103:-	1.05516e-102	rs71122805	0.647804	-23.3653	BNIP2,AC092755.1	ENSG00000140299,ENSG00000227161	protein_coding,lncRNA	FALSE	FALSE	TRUE	FALSE	FALSE	FALSE	FALSE	-	-	TRUE	TRUE	TRUE	TRUE
3:48922811:48924718:clu_104514_+	clu_104514_+	3:48922811-48924718:+	1.12763e-102	rs9311430	0.348093	-23.685	ARIH2	ENSG00000177479	protein_coding	FALSE	FALSE	TRUE	FALSE	FALSE	FALSE	FALSE	-	-	TRUE	TRUE	TRUE	TRUE
9:75083150:75088008:clu_85519_-	clu_85519_-	9:75083150-75088008:-	1.31697e-102	rs11144224	0.483544	-23.7157	NMRK1	ENSG00000106733	protein_coding	FALSE	FALSE	TRUE	FALSE	FALSE	FALSE	FALSE	-	-	TRUE	TRUE	TRUE	TRUE
22:50294778:50307553:clu_27071_-	clu_27071_-	22:50294778-50307553:-	1.32623e-102	rs28625946	0.698027	-23.8846	PLXNB2	ENSG00000196576	protein_coding	FALSE	FALSE	TRUE	FALSE	FALSE	FALSE	FALSE	-	-	TRUE	TRUE	TRUE	TRUE
19:48241063:48249751:clu_54976_-	clu_54976_-	19:48241063-48249751:-	1.50076e-102	rs4544344	0.776981	23.7084	CARD8	ENSG00000105483	protein_coding	FALSE	FALSE	TRUE	FALSE	FALSE	FALSE	FALSE	-	-	TRUE	TRUE	TRUE	TRUE
2:89117637:89117763:clu_206724_-	clu_206724_-	2:89117637-89117763:-	1.56305e-102	rs112835170	0.918954	23.4932	IGKV1-17	ENSG00000240382	IG_V_gene	FALSE	FALSE	FALSE	FALSE	FALSE	FALSE	FALSE	-	-	TRUE	TRUE	TRUE	TRUE
10:26751783:26765218:clu_176028_-	clu_176028_-	10:26751783-26765218:-	3.05154e-102	rs17816641	0.929216	23.4479	ABI1	ENSG00000136754	protein_coding	FALSE	TRUE	TRUE	FALSE	FALSE	FALSE	FALSE	-	-	TRUE	TRUE	TRUE	TRUE
12:113822646:113823209:clu_162938_-	clu_162938_-	12:113822646-113823209:-	4.13038e-102	rs3782422	0.562633	23.8109	RBM19	ENSG00000122965	protein_coding	FALSE	FALSE	TRUE	FALSE	FALSE	FALSE	FALSE	-	-	TRUE	TRUE	TRUE	TRUE
11:118203665:118205882:clu_126238_-	clu_126238_-	11:118203665-118205882:-	4.33944e-102	rs2298831	0.854453	23.7446	JAML	ENSG00000160593	protein_coding	FALSE	FALSE	TRUE	FALSE	FALSE	FALSE	FALSE	-	-	TRUE	TRUE	TRUE	TRUE
3:122758853:122759224:clu_150486_-	clu_150486_-	3:122758853-122759224:-	5.07977e-102	rs4678214	0.223679	23.6313	HSPBAP1	ENSG00000169087	protein_coding	FALSE	FALSE	TRUE	FALSE	FALSE	FALSE	FALSE	-	-	TRUE	TRUE	TRUE	TRUE
20:408779:410412:clu_3679_+	clu_3679_+	20:408779-410412:+	5.12473e-102	rs76201975	0.878265	23.3463	RBCK1	ENSG00000125826	protein_coding	FALSE	TRUE	TRUE	FALSE	FALSE	FALSE	FALSE	Ubiquitin-like	-	TRUE	TRUE	TRUE	TRUE
12:8125677:8129264:clu_57732_+	clu_57732_+	12:8125677-8129264:+	5.26269e-102	rs117213717	0.985618	23.5514	CLEC4A,AC006511.6	ENSG00000111729,ENSG00000284697	protein_coding,lncRNA	FALSE	FALSE	FALSE	FALSE	FALSE	FALSE	FALSE	-	-	TRUE	TRUE	TRUE	TRUE
5:146128779:146128978:clu_44599_-	clu_44599_-	5:146128779-146128978:-	5.5222e-102	rs55782203	0.70929	23.2711	LARS1	ENSG00000133706	protein_coding	FALSE	TRUE	TRUE	FALSE	FALSE	FALSE	FALSE	-	-	TRUE	FALSE	FALSE	TRUE
6:70858229:70859329:clu_115824_+	clu_115824_+	6:70858229-70859329:+	5.55935e-102	rs576516	0.513158	-24.5638	SMAP1	ENSG00000112305	protein_coding	FALSE	FALSE	FALSE	FALSE	FALSE	FALSE	FALSE	-	-	TRUE	TRUE	TRUE	TRUE
8:27289280:27294080:clu_118627_-	clu_118627_-	8:27289280-27294080:-	5.64611e-102	rs10098291	0.319736	23.9604	TRIM35	ENSG00000104228	protein_coding	FALSE	TRUE	TRUE	FALSE	FALSE	FALSE	FALSE	-	-	TRUE	TRUE	TRUE	TRUE
1:159808444:159809095:clu_172322_+	clu_172322_+	1:159808444-159809095:+	5.85685e-102	rs61823162	0.860947	-23.4315	FCRL6	ENSG00000181036	protein_coding	FALSE	TRUE	TRUE	FALSE	FALSE	TRUE	FALSE	Ig-like C2-type 2	Ig_2	TRUE	FALSE	FALSE	TRUE
2:174677124:174682774:clu_208694_-	clu_208694_-	2:174677124-174682774:-	7.70021e-102	rs72914576	0.814724	-23.9654	WIPF1	ENSG00000115935	protein_coding	FALSE	FALSE	FALSE	FALSE	FALSE	FALSE	FALSE	-	-	TRUE	TRUE	TRUE	TRUE
15:40037018:40038282:clu_14431_-	clu_14431_-	15:40037018-40038282:-	7.78253e-102	rs8208	0.280102	-23.579	SRP14	ENSG00000140319	protein_coding	FALSE	FALSE	TRUE	FALSE	FALSE	FALSE	FALSE	-	-	TRUE	TRUE	TRUE	TRUE
14:92633633:92641238:clu_76814_+	clu_76814_+	14:92633633-92641238:+	8.05851e-102	rs17783630	0.445931	-23.3935	AL159141.1	ENSG00000100599	protein_coding	FALSE	FALSE	FALSE	FALSE	FALSE	FALSE	FALSE	-	-	FALSE	TRUE	FALSE	TRUE
8:23030872:23043138:clu_118440_-	clu_118440_-	8:23030872-23043138:-	8.37573e-102	rs11784599	0.19464	23.3306	TNFRSF10B	ENSG00000120889	protein_coding	FALSE	FALSE	TRUE	FALSE	FALSE	FALSE	FALSE	-	-	TRUE	TRUE	TRUE	TRUE
11:44605429:44615278:clu_215671_+	clu_215671_+	11:44605429-44615278:+	8.47483e-102	rs1139971	0.318655	23.1849	CD82	ENSG00000085117	protein_coding	FALSE	TRUE	TRUE	FALSE	FALSE	TRUE	FALSE	-	Tetraspanin	TRUE	FALSE	FALSE	TRUE
7:1127386:1138189:clu_179365_-	clu_179365_-	7:1127386-1138189:-	9.75582e-102	rs68165026	0.656062	23.8754	C7orf50	ENSG00000146540	protein_coding	FALSE	FALSE	TRUE	FALSE	FALSE	FALSE	FALSE	-	-	TRUE	TRUE	TRUE	TRUE
22:45337968:45340386:clu_189230_+	clu_189230_+	22:45337968-45340386:+	1.06182e-101	rs738177	0.127093	23.3668	FAM118A	ENSG00000100376	protein_coding	FALSE	FALSE	FALSE	FALSE	FALSE	FALSE	FALSE	-	-	TRUE	TRUE	TRUE	TRUE
3:195864654:195864915:clu_152284_-	clu_152284_-	3:195864654-195864915:-	1.093e-101	rs881753	0.482543	23.5281	TNK2	ENSG00000061938	protein_coding	FALSE	FALSE	FALSE	FALSE	FALSE	FALSE	FALSE	-	-	FALSE	FALSE	FALSE	FALSE
3:72036520:72055861:clu_149804_-	clu_149804_-	3:72036520-72055861:-	1.17311e-101	rs6805546	0.353452	23.9625	LINC00877	ENSG00000241163	lncRNA	FALSE	FALSE	TRUE	FALSE	FALSE	FALSE	FALSE	-	-	TRUE	TRUE	TRUE	TRUE
4:38993998:38998724:clu_144697_-	clu_144697_-	4:38993998-38998724:-	1.2054e-101	rs10563912	0.724324	23.7204	TMEM156	ENSG00000121895	protein_coding	FALSE	TRUE	TRUE	FALSE	FALSE	TRUE	FALSE	-	TMEM156	TRUE	TRUE	TRUE	TRUE
22:44190666:44192049:clu_189181_+	clu_189181_+	22:44190666-44192049:+	1.24355e-101	rs2272942	0.651183	23.0577	PARVG	ENSG00000138964	protein_coding	FALSE	FALSE	FALSE	FALSE	FALSE	FALSE	FALSE	-	-	TRUE	TRUE	TRUE	TRUE
2:70284051:70288068:clu_206126_-	clu_206126_-	2:70284051-70288068:-	1.42989e-101	rs113863696	0.934222	-26.4967	SNRPG	ENSG00000143977	protein_coding	FALSE	TRUE	TRUE	FALSE	FALSE	FALSE	FALSE	Sm	LSM	TRUE	FALSE	FALSE	TRUE
13:19670363:19670840:clu_142085_+	clu_142085_+	13:19670363-19670840:+	1.58162e-101	rs9508812	0.204883	23.741	MPHOSPH8	ENSG00000196199	protein_coding	FALSE	FALSE	FALSE	FALSE	FALSE	FALSE	FALSE	-	-	TRUE	TRUE	TRUE	TRUE
4:143997634:144019251:clu_146550_-	clu_146550_-	4:143997634-144019251:-	1.69182e-101	rs189280895	0.772766	-23.8583	GYPB	ENSG00000250361	protein_coding	FALSE	TRUE	TRUE	TRUE	FALSE	TRUE	TRUE	-	Glycophorin_A	TRUE	TRUE	TRUE	TRUE
14:33931215:33950396:clu_211473_-	clu_211473_-	14:33931215-33950396:-	1.7814e-101	rs2035424	0.732107	-23.2477	EGLN3	ENSG00000129521	protein_coding	FALSE	TRUE	TRUE	FALSE	FALSE	FALSE	FALSE	Fe2OG dioxygenase	2OG-FeII_Oxy	TRUE	TRUE	TRUE	TRUE
6:5186980:5216618:clu_19189_-	clu_19189_-	6:5186980-5216618:-	1.80872e-101	rs447604	0.743706	23.2874	LYRM4	ENSG00000214113	protein_coding	FALSE	FALSE	FALSE	FALSE	FALSE	FALSE	FALSE	-	-	TRUE	TRUE	TRUE	TRUE
19:35744738:35745125:clu_53043_-	clu_53043_-	19:35744738-35745125:-	1.87731e-101	rs34632325	0.906972	23.1436	AD000671.2,U2AF1L4	ENSG00000267120,ENSG00000161265	protein_coding,protein_coding	FALSE	FALSE	TRUE	FALSE	FALSE	FALSE	FALSE	-	-	TRUE	TRUE	TRUE	TRUE
2:102418940:102423178:clu_99394_+	clu_99394_+	2:102418940-102423178:+	1.92851e-101	rs6759479	0.506485	-23.759	IL18RAP	ENSG00000115607	protein_coding	FALSE	FALSE	TRUE	FALSE	FALSE	FALSE	FALSE	-	-	TRUE	TRUE	TRUE	TRUE
17:78124781:78125158:clu_141167_-	clu_141167_-	17:78124781-78125158:-	2.55497e-101	rs3813027	0.933503	23.294	TMC6	ENSG00000141524	protein_coding	FALSE	TRUE	TRUE	TRUE	FALSE	FALSE	FALSE	Lumenal	-	TRUE	TRUE	TRUE	TRUE
9:86288744:86301276:clu_85709_-	clu_85709_-	9:86288744-86301276:-	2.57202e-101	rs4877973	0.28328	-23.2594	TUT7	ENSG00000083223	protein_coding	FALSE	FALSE	FALSE	FALSE	FALSE	FALSE	FALSE	-	-	TRUE	TRUE	TRUE	TRUE
2:97211741:97213419:clu_99117_+	clu_99117_+	2:97211741-97213419:+	2.68907e-101	rs140729730	0.10152	23.3976	ANKRD36	ENSG00000135976	protein_coding	FALSE	FALSE	TRUE	FALSE	FALSE	FALSE	FALSE	-	-	TRUE	TRUE	TRUE	TRUE
19:7689280:7690159:clu_49517_-	clu_49517_-	19:7689280-7690159:-	3.1985e-101	rs2277990	0.712243	23.1998	FCER2	ENSG00000104921	protein_coding	FALSE	TRUE	TRUE	FALSE	FALSE	TRUE	FALSE	C-type lectin	Lectin_C	TRUE	FALSE	FALSE	TRUE
16:90143961:90146648:clu_83940_+	clu_83940_+	16:90143961-90146648:+	3.28157e-101	rs12923514	0.317351	-23.6657	FAM157C	ENSG00000260528	lncRNA	FALSE	FALSE	TRUE	FALSE	FALSE	FALSE	FALSE	-	-	FALSE	FALSE	FALSE	FALSE
22:30457525:30458307:clu_187682_+	clu_187682_+	22:30457525-30458307:+	3.88782e-101	rs5749103	0.412299	-24.3831	SEC14L3 (OS)	ENSG00000100012 (OS)	protein_coding	TRUE	FALSE	FALSE	FALSE	FALSE	FALSE	FALSE	-	-	FALSE	FALSE	FALSE	FALSE
12:124911952:124913093:clu_62309_+	clu_62309_+	12:124911952-124913093:+	4.01864e-101	rs7954657	0.867714	-23.0585	UBC (OS)	ENSG00000150991 (OS)	protein_coding	TRUE	FALSE	FALSE	FALSE	FALSE	FALSE	FALSE	-	-	FALSE	FALSE	FALSE	FALSE
6:26373097:26373276:clu_113498_+	clu_113498_+	6:26373097-26373276:+	4.80235e-101	rs72836474	0.964157	-24.0969	BTN3A2	ENSG00000186470	protein_coding	FALSE	FALSE	TRUE	FALSE	FALSE	FALSE	FALSE	-	-	TRUE	TRUE	TRUE	TRUE
19:39445637:39445804:clu_196113_+	clu_196113_+	19:39445637-39445804:+	4.89098e-101	rs8107194	0.487906	24.1332	SUPT5H	ENSG00000196235	protein_coding	FALSE	FALSE	TRUE	FALSE	FALSE	FALSE	FALSE	-	-	TRUE	TRUE	TRUE	TRUE
6:31270038:31270386:clu_113904_+	clu_113904_+	6:31270038-31270386:+	4.89211e-101	rs35708511	0.35291	25.4852	HLA-C (OS),HLA-B (OS)	ENSG00000204525 (OS),ENSG00000234745 (OS)	protein_coding,protein_coding	TRUE	FALSE	FALSE	FALSE	FALSE	FALSE	FALSE	-	-	FALSE	FALSE	FALSE	FALSE
20:3213226:3213985:clu_3889_+	clu_3889_+	20:3213226-3213985:+	5.26252e-101	rs8362	0.706637	23.6458	ITPA	ENSG00000125877	protein_coding	FALSE	TRUE	TRUE	FALSE	FALSE	FALSE	FALSE	-	Ham1p_like	TRUE	TRUE	TRUE	TRUE
7:38359331:38359500:clu_153842_+	clu_153842_+	7:38359331-38359500:+	5.35924e-101	rs3735091	0.518507	23.4047	TRG-AS1	ENSG00000281103	lncRNA	FALSE	FALSE	FALSE	FALSE	FALSE	FALSE	FALSE	-	-	FALSE	FALSE	FALSE	FALSE
3:72036520:72036837:clu_149804_-	clu_149804_-	3:72036520-72036837:-	5.72363e-101	rs6805546	0.353452	-23.4751	LINC00877	ENSG00000241163	lncRNA	FALSE	FALSE	FALSE	FALSE	FALSE	FALSE	FALSE	-	-	TRUE	TRUE	TRUE	TRUE
12:122141083:122141408:clu_61968_+	clu_61968_+	12:122141083-122141408:+	6.14397e-101	rs1047796	0.484516	-23.6489	MLXIP	ENSG00000175727	protein_coding	FALSE	FALSE	FALSE	FALSE	FALSE	FALSE	FALSE	-	-	TRUE	FALSE	FALSE	TRUE
10:101586156:101587246:clu_178182_-	clu_178182_-	10:101586156-101587246:-	6.25597e-101	rs3127253	0.71243	23.5096	POLL	ENSG00000166169	protein_coding	FALSE	TRUE	TRUE	FALSE	FALSE	FALSE	FALSE	BRCT,POLXc	-	TRUE	TRUE	TRUE	TRUE
11:118313874:118314448:clu_126259_-	clu_126259_-	11:118313874-118314448:-	6.34091e-101	rs17540708	0.679487	23.2948	CD3E (OS)	ENSG00000198851 (OS)	protein_coding	TRUE	FALSE	FALSE	FALSE	FALSE	FALSE	FALSE	-	-	FALSE	FALSE	FALSE	FALSE
16:88646197:88646806:clu_83629_+	clu_83629_+	16:88646197-88646806:+	6.53256e-101	rs4673	0.335725	-23.1532	CYBA (OS)	ENSG00000051523 (OS)	protein_coding	TRUE	FALSE	FALSE	FALSE	FALSE	FALSE	FALSE	-	-	FALSE	FALSE	FALSE	FALSE
22:45336411:45340386:clu_189230_+	clu_189230_+	22:45336411-45340386:+	7.59034e-101	rs738177	0.127093	-23.5198	FAM118A	ENSG00000100376	protein_coding	FALSE	FALSE	TRUE	FALSE	FALSE	FALSE	FALSE	-	-	TRUE	TRUE	TRUE	TRUE
5:132449689:132486192:clu_129414_+	clu_129414_+	5:132449689-132486192:+	7.76798e-101	rs35829610	0.667445	24.5019	AC116366.3,IRF1-AS1	ENSG00000283782,ENSG00000197536	protein_coding,lncRNA	FALSE	FALSE	TRUE	FALSE	FALSE	FALSE	FALSE	-	-	TRUE	TRUE	TRUE	TRUE
17:5109868:5111800:clu_135335_-	clu_135335_-	17:5109868-5111800:-	7.87975e-101	rs73976310	0.897018	-23.782	ZNF232	ENSG00000167840	protein_coding	FALSE	FALSE	TRUE	FALSE	FALSE	FALSE	FALSE	-	-	TRUE	TRUE	TRUE	TRUE
11:308438:314922:clu_214298_+	clu_214298_+	11:308438-314922:+	8.44552e-101	rs10398	0.812366	23.3128	IFITM2	ENSG00000185201	protein_coding	FALSE	TRUE	TRUE	TRUE	TRUE	TRUE	FALSE	-	CD225	TRUE	TRUE	TRUE	TRUE
4:128936851:128939784:clu_146362_-	clu_146362_-	4:128936851-128939784:-	9.94473e-101	rs318523	0.513384	23.417	SCLT1	ENSG00000151466	protein_coding	FALSE	FALSE	FALSE	FALSE	FALSE	FALSE	FALSE	-	-	FALSE	TRUE	FALSE	TRUE
2:120269050:120278618:clu_99824_+	clu_99824_+	2:120269050-120278618:+	1.01616e-100	rs11682232	0.416755	-23.855	RALB	ENSG00000144118	protein_coding	FALSE	FALSE	TRUE	FALSE	FALSE	FALSE	FALSE	-	-	FALSE	TRUE	FALSE	TRUE
10:125816525:125823029:clu_178953_-	clu_178953_-	10:125816525-125823029:-	1.0898e-100	rs9651505	0.529676	23.8356	UROS	ENSG00000188690	protein_coding	FALSE	FALSE	TRUE	FALSE	FALSE	FALSE	FALSE	-	-	TRUE	TRUE	TRUE	TRUE
12:52675744:52675899:clu_160646_-	clu_160646_-	12:52675744-52675899:-	1.15186e-100	rs2741159	0.588478	24.5711	KRT1	ENSG00000167768	protein_coding	FALSE	FALSE	FALSE	FALSE	FALSE	FALSE	FALSE	-	-	FALSE	TRUE	FALSE	TRUE
7:934354:935375:clu_152691_+	clu_152691_+	7:934354-935375:+	1.19817e-100	rs4722824	0.354608	24.4217	ADAP1 (OS),COX19 (OS)	ENSG00000105963 (OS),ENSG00000240230 (OS)	protein_coding,protein_coding	TRUE	FALSE	FALSE	FALSE	FALSE	FALSE	FALSE	-	-	FALSE	FALSE	FALSE	FALSE
16:88699058:88701355:clu_12160_-	clu_12160_-	16:88699058-88701355:-	1.21538e-100	rs9931509	0.702146	-23.6016	RNF166	ENSG00000158717	protein_coding	FALSE	TRUE	TRUE	FALSE	FALSE	FALSE	FALSE	C2HC RNF-type,RING-type,zf-Di19	zf_C2HC_14,zf-C3HC4_3,zf-Di19,zf-RING_2,zf-RING_5	FALSE	FALSE	FALSE	FALSE
20:58996801:58997603:clu_133661_-	clu_133661_-	20:58996801-58997603:-	1.25313e-100	rs448943	0.36269	-23.1836	CTSZ	ENSG00000101160	protein_coding	FALSE	FALSE	TRUE	FALSE	FALSE	FALSE	FALSE	-	-	TRUE	TRUE	TRUE	TRUE
22:39149182:39149789:clu_26082_-	clu_26082_-	22:39149182-39149789:-	1.5743e-100	rs710191	0.55818	23.4027	CBX7	ENSG00000100307	protein_coding	FALSE	FALSE	TRUE	FALSE	FALSE	FALSE	FALSE	-	-	TRUE	FALSE	FALSE	TRUE
5:180793097:180808502:clu_45793_-	clu_45793_-	5:180793097-180808502:-	1.60275e-100	rs6887410	0.891748	23.3707	MGAT1	ENSG00000131446	protein_coding	FALSE	FALSE	TRUE	FALSE	FALSE	FALSE	FALSE	-	-	TRUE	TRUE	TRUE	TRUE
12:66161172:66169855:clu_161622_-	clu_161622_-	12:66161172-66169855:-	1.89243e-100	rs12578752	0.938479	23.2567	AC078927.1,TMBIM4	ENSG00000228144,ENSG00000155957	protein_coding,protein_coding	FALSE	TRUE	TRUE	FALSE	TRUE	FALSE	FALSE	-	Bax1-I	TRUE	TRUE	TRUE	TRUE
10:74109156:74111909:clu_90850_+	clu_90850_+	10:74109156-74111909:+	1.91344e-100	rs3793921	0.271223	-23.0625	VCL	ENSG00000035403	protein_coding	FALSE	FALSE	FALSE	FALSE	FALSE	FALSE	FALSE	-	-	TRUE	TRUE	TRUE	TRUE
20:62199257:62203084:clu_6131_+	clu_6131_+	20:62199257-62203084:+	1.99746e-100	rs1047156	0.786698	23.1059	MTG2	ENSG00000101181	protein_coding	FALSE	TRUE	TRUE	FALSE	FALSE	FALSE	FALSE	Obg,OBG-type G	Arf,FeoB_N,MMR_HSR1	TRUE	TRUE	TRUE	TRUE
6:41281153:41282395:clu_21315_-	clu_21315_-	6:41281153-41282395:-	2.21544e-100	rs6932375	0.500954	-23.3785	TREM1	ENSG00000124731	protein_coding	FALSE	FALSE	TRUE	FALSE	FALSE	FALSE	FALSE	-	-	TRUE	TRUE	TRUE	TRUE
6:30493761:30493857:clu_113690_+	clu_113690_+	6:30493761-30493857:+	2.32122e-100	rs143797650	0.990385	-24.1776	HLA-E	ENSG00000204592	protein_coding	FALSE	FALSE	TRUE	FALSE	FALSE	FALSE	FALSE	-	-	FALSE	FALSE	FALSE	FALSE
12:124913111:124913340:clu_163886_-	clu_163886_-	12:124913111-124913340:-	3.58747e-100	rs11057898	0.862954	-23.2778	UBC	ENSG00000150991	protein_coding	FALSE	TRUE	TRUE	FALSE	FALSE	FALSE	FALSE	Ubiquitin-like,Ubiquitin-like 2,Ubiquitin-like 3	Rad60-SLD,Rad60-SLD_2,ubiquitin,Ubiquitin_2	FALSE	FALSE	FALSE	FALSE
5:151109846:151117127:clu_44796_-	clu_44796_-	5:151109846-151117127:-	3.95081e-100	rs1133202	0.252237	23.4267	ANXA6	ENSG00000197043	protein_coding	FALSE	TRUE	TRUE	FALSE	FALSE	FALSE	FALSE	-	Annexin	TRUE	TRUE	TRUE	TRUE
2:113236622:113238090:clu_99700_+	clu_99700_+	2:113236622-113238090:+	4.26285e-100	rs11123172	0.635563	-23.8216	PAX8-AS1	ENSG00000189223	lncRNA	FALSE	FALSE	TRUE	FALSE	FALSE	FALSE	FALSE	-	-	TRUE	TRUE	TRUE	TRUE
4:128939894:128942996:clu_146362_-	clu_146362_-	4:128939894-128942996:-	4.89328e-100	rs318508	0.512551	23.4436	SCLT1	ENSG00000151466	protein_coding	FALSE	FALSE	FALSE	FALSE	FALSE	FALSE	FALSE	-	-	TRUE	FALSE	FALSE	TRUE
22:36282785:36284093:clu_25585_-	clu_25585_-	22:36282785-36284093:-	5.20731e-100	rs11089787	0.853709	-23.3505	MYH9	ENSG00000100345	protein_coding	FALSE	FALSE	FALSE	FALSE	FALSE	FALSE	FALSE	-	-	TRUE	TRUE	TRUE	TRUE
7:93146040:93148194:clu_182400_-	clu_182400_-	7:93146040-93148194:-	5.61119e-100	rs42498	0.178398	23.7455	SAMD9L	ENSG00000177409	protein_coding	FALSE	FALSE	TRUE	FALSE	FALSE	FALSE	FALSE	-	-	TRUE	TRUE	TRUE	TRUE
6:31464130:31477027:clu_114034_+	clu_114034_+	6:31464130-31477027:+	6.04241e-100	rs2596534	0.585539	-25.1141	HCP5	ENSG00000206337	lncRNA	FALSE	FALSE	TRUE	FALSE	FALSE	FALSE	FALSE	-	-	TRUE	TRUE	TRUE	TRUE
19:48231810:48234403:clu_54974_-	clu_54974_-	19:48231810-48234403:-	7.49069e-100	rs4802448	0.340419	23.2174	CARD8	ENSG00000105483	protein_coding	FALSE	TRUE	TRUE	FALSE	FALSE	FALSE	FALSE	-	-	TRUE	TRUE	TRUE	TRUE
20:2657218:2657929:clu_3839_+	clu_3839_+	20:2657218-2657929:+	7.51012e-100	rs5856	0.743704	23.1836	NOP56	ENSG00000101361	protein_coding	FALSE	TRUE	TRUE	FALSE	FALSE	FALSE	FALSE	-	-	TRUE	TRUE	TRUE	TRUE
17:81239678:81240987:clu_69775_+	clu_69775_+	17:81239678-81240987:+	7.86093e-100	rs2255166	0.561929	-23.2293	NDUFAF8	ENSG00000224877	protein_coding	FALSE	TRUE	TRUE	FALSE	FALSE	FALSE	FALSE	CHCH	-	TRUE	TRUE	TRUE	TRUE
12:95998427:96003000:clu_60701_+	clu_60701_+	12:95998427-96003000:+	8.11161e-100	rs7296106	0.919505	-23.2053	AC007298.2	ENSG00000257878	lncRNA	FALSE	FALSE	TRUE	FALSE	FALSE	FALSE	FALSE	-	-	FALSE	FALSE	FALSE	FALSE
10:130079901:130091156:clu_179021_-	clu_179021_-	10:130079901-130091156:-	8.37558e-100	rs650268	0.329584	-23.1372	C10orf143	ENSG00000237489	protein_coding	FALSE	FALSE	FALSE	FALSE	FALSE	FALSE	FALSE	-	-	FALSE	TRUE	FALSE	TRUE
2:177221950:177222523:clu_208768_-	clu_208768_-	2:177221950-177222523:-	9.36738e-100	rs6721726	0.0754916	23.7033	HNRNPA3 (OS)	ENSG00000170144 (OS)	protein_coding	TRUE	FALSE	FALSE	FALSE	FALSE	FALSE	FALSE	-	-	FALSE	FALSE	FALSE	FALSE
4:75914338:75914868:clu_145438_-	clu_145438_-	4:75914338-75914868:-	1.01314e-99	rs113787092	0.948558	-23.5803	NAAA	ENSG00000138744	protein_coding	FALSE	FALSE	FALSE	FALSE	FALSE	FALSE	FALSE	-	-	TRUE	TRUE	TRUE	TRUE
2:24117157:24135119:clu_96701_+	clu_96701_+	2:24117157-24135119:+	1.04203e-99	rs13418279	0.649143	24.4339	FAM228B	ENSG00000219626	protein_coding	FALSE	TRUE	TRUE	FALSE	FALSE	FALSE	FALSE	-	-	FALSE	TRUE	FALSE	TRUE
6:26377078:26377134:clu_113544_+	clu_113544_+	6:26377078-26377134:+	1.42962e-99	rs12174623	0.871377	23.7157	BTN3A2	ENSG00000186470	protein_coding	FALSE	FALSE	TRUE	FALSE	FALSE	FALSE	FALSE	-	-	FALSE	FALSE	FALSE	FALSE
12:95996630:96009961:clu_60701_+	clu_60701_+	12:95996630-96009961:+	1.59432e-99	rs17025028	0.919673	-23.0082	AC007298.2	ENSG00000257878	lncRNA	FALSE	FALSE	TRUE	FALSE	FALSE	FALSE	FALSE	-	-	TRUE	TRUE	TRUE	TRUE
8:11849164:11850866:clu_118145_-	clu_118145_-	8:11849164-11850866:-	1.82405e-99	rs369752400	0.97586	-23.4904	CTSB	ENSG00000164733	protein_coding	FALSE	FALSE	TRUE	FALSE	FALSE	FALSE	FALSE	-	-	TRUE	TRUE	TRUE	TRUE
22:16614178:16637040:clu_186479_+	clu_186479_+	22:16614178-16637040:+	1.86017e-99	rs3859827	0.710277	22.9919	TPTEP1	ENSG00000100181	transcribed_unprocessed_pseudogene	FALSE	FALSE	TRUE	FALSE	FALSE	FALSE	FALSE	-	-	TRUE	TRUE	TRUE	TRUE
12:112916738:112917547:clu_162871_-	clu_162871_-	12:112916738-112917547:-	2.47355e-99	rs2285934	0.350896	-23.2907	AC004551.1	ENSG00000257452	lncRNA	FALSE	FALSE	FALSE	FALSE	FALSE	FALSE	FALSE	-	-	FALSE	FALSE	FALSE	FALSE
17:78133553:78133853:clu_69435_+	clu_69435_+	17:78133553-78133853:+	2.48344e-99	rs2613522	0.727054	22.7625	TMC8	ENSG00000167895	protein_coding	FALSE	FALSE	FALSE	FALSE	FALSE	FALSE	FALSE	-	-	FALSE	TRUE	FALSE	TRUE
5:94702576:94708225:clu_128881_+	clu_128881_+	5:94702576-94708225:+	2.53638e-99	rs10078304	0.711864	-23.2779	SLF1	ENSG00000133302	protein_coding	FALSE	FALSE	FALSE	FALSE	FALSE	FALSE	FALSE	-	-	FALSE	TRUE	FALSE	TRUE
14:39321056:39324269:clu_75301_+	clu_75301_+	14:39321056-39324269:+	2.90357e-99	rs111339737	0.526996	23.7298	MIA2	ENSG00000150527	protein_coding	FALSE	FALSE	FALSE	FALSE	FALSE	FALSE	FALSE	-	-	TRUE	FALSE	FALSE	TRUE
16:72059188:72060112:clu_83129_+	clu_83129_+	16:72059188-72060112:+	3.03728e-99	rs217181	0.804968	-23.9297	HP	ENSG00000257017	protein_coding	FALSE	TRUE	TRUE	FALSE	FALSE	FALSE	FALSE	Peptidase S1	Trypsin	TRUE	TRUE	TRUE	TRUE
11:67433216:67433340:clu_217893_+	clu_217893_+	11:67433216-67433340:+	3.23374e-99	rs10274	0.574121	23.5304	RPS6KB2	ENSG00000175634	protein_coding	FALSE	FALSE	TRUE	FALSE	FALSE	FALSE	FALSE	-	-	TRUE	TRUE	TRUE	TRUE
12:124912611:124912663:clu_163881_-	clu_163881_-	12:124912611-124912663:-	3.32001e-99	rs113524285	0.951578	-22.8156	UBC	ENSG00000150991	protein_coding	FALSE	TRUE	TRUE	FALSE	FALSE	FALSE	FALSE	Ubiquitin-like,Ubiquitin-like 2,Ubiquitin-like 5,Ubiquitin-like 6	Rad60-SLD,ubiquitin,Ubiquitin_2	FALSE	FALSE	FALSE	FALSE
9:128806311:128807814:clu_202956_+	clu_202956_+	9:128806311-128807814:+	3.43868e-99	rs2759015	0.280818	23.1322	TBC1D13	ENSG00000107021	protein_coding	FALSE	FALSE	FALSE	FALSE	FALSE	FALSE	FALSE	-	-	TRUE	TRUE	TRUE	TRUE
17:81510285:81510354:clu_141522_-	clu_141522_-	17:81510285-81510354:-	4.62381e-99	rs80345231	0.98628	-23.1721	ACTG1	ENSG00000184009	protein_coding	FALSE	FALSE	TRUE	FALSE	FALSE	FALSE	FALSE	-	-	FALSE	FALSE	FALSE	FALSE
1:120914412:120952439:clu_170344_+	clu_170344_+	1:120914412-120952439:+	4.65328e-99	rs12069545	0.391328	22.3354	LINC00623	ENSG00000226067	lncRNA	FALSE	FALSE	TRUE	FALSE	FALSE	FALSE	FALSE	-	-	FALSE	TRUE	FALSE	TRUE
3:15475487:15479338:clu_147634_-	clu_147634_-	3:15475487-15479338:-	4.68247e-99	rs13092264	0.593317	23.9472	COLQ	ENSG00000206561	protein_coding	FALSE	TRUE	TRUE	FALSE	FALSE	FALSE	FALSE	Collagen-like 1	Collagen	TRUE	TRUE	TRUE	TRUE
19:54099980:54100756:clu_56175_-	clu_56175_-	19:54099980-54100756:-	5.42749e-99	rs7253859	0.89743	-22.7281	OSCAR	ENSG00000170909	protein_coding	FALSE	FALSE	FALSE	FALSE	FALSE	FALSE	FALSE	-	-	TRUE	FALSE	FALSE	TRUE
16:84566359:84566537:clu_11926_-	clu_11926_-	16:84566359-84566537:-	5.63961e-99	rs56035935	0.710998	24.4588	COTL1	ENSG00000103187	protein_coding	FALSE	FALSE	TRUE	FALSE	FALSE	FALSE	FALSE	-	-	FALSE	FALSE	FALSE	FALSE
14:70342729:70359519:clu_212497_-	clu_212497_-	14:70342729-70359519:-	6.22209e-99	rs145415365	0.689078	22.9862	COX16,SYNJ2BP-COX16	ENSG00000133983,ENSG00000258644	protein_coding,protein_coding	FALSE	FALSE	TRUE	FALSE	FALSE	FALSE	FALSE	-	-	TRUE	TRUE	TRUE	TRUE
7:77362660:77364251:clu_182159_-	clu_182159_-	7:77362660-77364251:-	7.30065e-99	rs1181897	0.453471	23.9409	GSAP	ENSG00000186088	protein_coding	FALSE	FALSE	FALSE	FALSE	FALSE	FALSE	FALSE	-	-	FALSE	TRUE	FALSE	TRUE
3:141231911:141234216:clu_106904_+	clu_106904_+	3:141231911-141234216:+	8.23066e-99	rs6439986	0.848433	-23.3782	PXYLP1	ENSG00000155893	protein_coding	FALSE	FALSE	TRUE	FALSE	FALSE	FALSE	FALSE	-	-	TRUE	TRUE	TRUE	TRUE
7:150793157:150796366:clu_184687_-	clu_184687_-	7:150793157-150796366:-	9.1112e-99	rs1985881	0.35629	-24.7202	TMEM176B	ENSG00000106565	protein_coding	FALSE	TRUE	TRUE	TRUE	FALSE	FALSE	FALSE	-	CD20	TRUE	FALSE	FALSE	TRUE
19:1010031:1010089:clu_47574_-	clu_47574_-	19:1010031-1010089:-	9.56936e-99	rs13345579	0.870492	22.8372	TMEM259	ENSG00000182087	protein_coding	FALSE	FALSE	TRUE	FALSE	FALSE	FALSE	FALSE	-	-	FALSE	FALSE	FALSE	FALSE
22:19724365:19724576:clu_186729_+	clu_186729_+	22:19724365-19724576:+	1.07719e-98	rs5748406	0.628892	-23.0587	AC000093.1,GP1BB	ENSG00000284874,ENSG00000203618	protein_coding,protein_coding	FALSE	TRUE	TRUE	FALSE	TRUE	FALSE	FALSE	-	-	FALSE	FALSE	FALSE	FALSE
5:14751239:14753593:clu_41831_-	clu_41831_-	5:14751239-14753593:-	1.11918e-98	rs17250977	0.961587	-23.331	ANKH	ENSG00000154122	protein_coding	FALSE	FALSE	FALSE	FALSE	FALSE	FALSE	FALSE	-	-	FALSE	TRUE	FALSE	TRUE
17:4819582:4821793:clu_63579_+	clu_63579_+	17:4819582-4821793:+	1.12256e-98	rs3764897	0.838734	-23.3228	PLD2	ENSG00000129219	protein_coding	FALSE	FALSE	TRUE	FALSE	FALSE	FALSE	FALSE	-	-	TRUE	TRUE	TRUE	TRUE
19:35907557:35908193:clu_53035_-	clu_53035_-	19:35907557-35908193:-	1.14787e-98	rs111477177	0.952179	23.2222	TYROBP	ENSG00000011600	protein_coding	FALSE	TRUE	TRUE	FALSE	FALSE	TRUE	TRUE	-	-	FALSE	FALSE	FALSE	FALSE
20:62813200:62813381:clu_6216_+	clu_6216_+	20:62813200-62813381:+	1.21783e-98	rs754979	0.794007	23.1316	OGFR	ENSG00000060491	protein_coding	FALSE	TRUE	TRUE	FALSE	FALSE	FALSE	FALSE	-	OGFr_III	FALSE	FALSE	FALSE	FALSE
16:90167732:90171598:clu_84057_+	clu_84057_+	16:90167732-90171598:+	1.30179e-98	rs4785780	0.261234	-23.8154	FAM157C	ENSG00000260528	lncRNA	FALSE	FALSE	FALSE	FALSE	FALSE	FALSE	FALSE	-	-	FALSE	FALSE	FALSE	FALSE
18:57642052:57668006:clu_13435_+	clu_13435_+	18:57642052-57668006:+	1.57598e-98	rs4940499	0.614325	22.992	AC027097.1,AC027097.2	ENSG00000267040,ENSG00000267787	lncRNA,lncRNA	FALSE	FALSE	TRUE	FALSE	FALSE	FALSE	FALSE	-	-	TRUE	TRUE	TRUE	TRUE
1:167440767:167444143:clu_35763_-	clu_35763_-	1:167440767-167444143:-	1.5782e-98	rs35240301	0.974503	-22.936	CD247	ENSG00000198821	protein_coding	FALSE	FALSE	FALSE	FALSE	FALSE	FALSE	FALSE	-	-	FALSE	TRUE	FALSE	TRUE
20:57604769:57606813:clu_133624_-	clu_133624_-	20:57604769-57606813:-	1.87219e-98	rs4811887	0.354612	-23.1071	ZBP1	ENSG00000124256	protein_coding	FALSE	FALSE	FALSE	FALSE	FALSE	FALSE	FALSE	-	-	FALSE	TRUE	FALSE	TRUE
10:101584919:101587246:clu_178182_-	clu_178182_-	10:101584919-101587246:-	2.00565e-98	rs3730477	0.785548	-23.1906	POLL	ENSG00000166169	protein_coding	FALSE	TRUE	TRUE	FALSE	FALSE	FALSE	FALSE	BRCT,POLXc	-	TRUE	TRUE	TRUE	TRUE
3:113580709:113581361:clu_106039_+	clu_106039_+	3:113580709-113581361:+	2.70195e-98	rs2271494	0.579271	-23.1805	SIDT1	ENSG00000072858	protein_coding	FALSE	FALSE	FALSE	FALSE	FALSE	FALSE	FALSE	-	-	TRUE	TRUE	TRUE	TRUE
12:22069020:22082386:clu_159618_-	clu_159618_-	12:22069020-22082386:-	3.01429e-98	rs112692335	0.946678	23.3457	ST8SIA1	ENSG00000111728	protein_coding	FALSE	FALSE	TRUE	FALSE	FALSE	FALSE	FALSE	-	-	FALSE	TRUE	FALSE	TRUE
13:102874911:102875307:clu_143325_+	clu_143325_+	13:102874911-102875307:+	3.09696e-98	rs371116107	0.969446	-28.6016	BIVM-ERCC5,ERCC5	ENSG00000270181,ENSG00000134899	protein_coding,protein_coding	FALSE	FALSE	FALSE	FALSE	FALSE	FALSE	FALSE	-	-	FALSE	TRUE	FALSE	TRUE
19:31228140:31349180:clu_52720_-	clu_52720_-	19:31228140-31349180:-	3.44248e-98	rs28407521	0.843324	-23.085	TSHZ3	ENSG00000121297	protein_coding	FALSE	TRUE	TRUE	FALSE	FALSE	FALSE	FALSE	C2H2-type,C2H2-type 1,C2H2-type 2,C2H2-type 3; atypical,C2H2-type 4,C2H2-type 5,Homeobox	zf-C2H2_6,zf-C2HC_2,zf-met	TRUE	TRUE	TRUE	TRUE
5:103019843:103028185:clu_129019_+	clu_129019_+	5:103019843-103028185:+	3.60203e-98	rs2431320	0.639289	23.0685	PAM	ENSG00000145730	protein_coding	FALSE	TRUE	TRUE	TRUE	TRUE	FALSE	FALSE	Intragranular	-	TRUE	TRUE	TRUE	TRUE
20:49242681:49243629:clu_5733_+	clu_5733_+	20:49242681-49243629:+	3.66328e-98	rs1130146	0.606493	23.2323	DDX27	ENSG00000124228	protein_coding	FALSE	FALSE	FALSE	FALSE	FALSE	FALSE	FALSE	-	-	TRUE	TRUE	TRUE	TRUE
8:23029721:23030759:clu_118440_-	clu_118440_-	8:23029721-23030759:-	3.67701e-98	rs11784599	0.19464	22.6846	TNFRSF10B	ENSG00000120889	protein_coding	FALSE	FALSE	FALSE	FALSE	FALSE	FALSE	FALSE	-	-	TRUE	TRUE	TRUE	TRUE
20:23083974:23084259:clu_132015_-	clu_132015_-	20:23083974-23084259:-	3.70945e-98	rs3746731	0.450413	-23.1865	CD93	ENSG00000125810	protein_coding	FALSE	FALSE	FALSE	FALSE	FALSE	FALSE	FALSE	-	-	TRUE	TRUE	TRUE	TRUE
1:211743801:211745913:clu_37081_-	clu_37081_-	1:211743801-211745913:-	6.30418e-98	rs12128147	0.904194	-23.1976	LPGAT1	ENSG00000123684	protein_coding	FALSE	FALSE	TRUE	FALSE	FALSE	FALSE	FALSE	-	-	FALSE	FALSE	FALSE	FALSE
19:41620627:41625601:clu_53969_-	clu_53969_-	19:41620627-41625601:-	6.98527e-98	rs117587848	0.970156	-22.832	CEACAM4	ENSG00000105352	protein_coding	FALSE	TRUE	TRUE	TRUE	TRUE	TRUE	FALSE	-	-	TRUE	TRUE	TRUE	TRUE
2:222900780:222908733:clu_102163_+	clu_102163_+	2:222900780-222908733:+	7.43746e-98	rs148440996	0.68641	23.2442	ACSL3	ENSG00000123983	protein_coding	FALSE	FALSE	FALSE	FALSE	FALSE	FALSE	FALSE	-	-	TRUE	TRUE	TRUE	TRUE
1:243304777:243307989:clu_175072_+	clu_175072_+	1:243304777-243307989:+	7.61598e-98	rs953492	0.465278	-23.3039	SDCCAG8	ENSG00000054282	protein_coding	FALSE	TRUE	TRUE	FALSE	FALSE	FALSE	FALSE	-	CCCAP	TRUE	TRUE	TRUE	TRUE
10:72060798:72061018:clu_177133_-	clu_177133_-	10:72060798-72061018:-	1.06484e-97	rs7905202	0.912542	23.1779	SPOCK2	ENSG00000107742	protein_coding	FALSE	FALSE	TRUE	FALSE	FALSE	FALSE	FALSE	-	-	FALSE	FALSE	FALSE	FALSE
12:126770254:126772079:clu_163924_-	clu_163924_-	12:126770254-126772079:-	1.17416e-97	rs28470696	0.953068	23.0576	LINC00944	ENSG00000256128	lncRNA	FALSE	FALSE	TRUE	FALSE	FALSE	FALSE	FALSE	-	-	TRUE	TRUE	TRUE	TRUE
17:78997963:79005372:clu_141343_-	clu_141343_-	17:78997963-79005372:-	1.23794e-97	rs76745100	0.975382	-22.7282	CANT1	ENSG00000171302	protein_coding	FALSE	FALSE	TRUE	FALSE	FALSE	FALSE	FALSE	-	-	TRUE	TRUE	TRUE	TRUE
5:140563915:140564197:clu_44400_-	clu_44400_-	5:140563915-140564197:-	1.30857e-97	rs250427	0.304648	-22.979	APBB3,AC116353.5	ENSG00000113108,ENSG00000283155	protein_coding,lncRNA	FALSE	FALSE	TRUE	FALSE	FALSE	FALSE	FALSE	-	-	TRUE	TRUE	TRUE	TRUE
8:143983563:143983702:clu_120715_-	clu_120715_-	8:143983563-143983702:-	1.32876e-97	rs11136345	0.564214	-22.7141	PARP10	ENSG00000178685	protein_coding	FALSE	TRUE	TRUE	FALSE	FALSE	FALSE	FALSE	-	-	FALSE	FALSE	FALSE	FALSE
21:46286737:46286870:clu_47273_+	clu_47273_+	21:46286737-46286870:+	1.37174e-97	rs17176110	0.594859	-23.2312	YBEY	ENSG00000182362	protein_coding	FALSE	FALSE	TRUE	FALSE	FALSE	FALSE	FALSE	-	-	TRUE	TRUE	TRUE	TRUE
1:156815209:156816006:clu_35208_-	clu_35208_-	1:156815209-156816006:-	1.4881e-97	rs7531222	0.326502	-22.6172	SH2D2A	ENSG00000027869	protein_coding	FALSE	TRUE	TRUE	FALSE	FALSE	FALSE	FALSE	-	-	TRUE	FALSE	FALSE	TRUE
15:40812902:40813338:clu_110276_+	clu_110276_+	15:40812902-40813338:+	1.61652e-97	rs34271073	0.649616	-23.3797	ZFYVE19	ENSG00000166140	protein_coding	FALSE	TRUE	TRUE	FALSE	FALSE	FALSE	FALSE	-	-	TRUE	TRUE	TRUE	TRUE
6:85677492:85677795:clu_22305_-	clu_22305_-	6:85677492-85677795:-	1.67158e-97	rs1059307	0.474915	-23.6577	SNHG5	ENSG00000203875	lncRNA	FALSE	FALSE	TRUE	FALSE	FALSE	FALSE	FALSE	-	-	TRUE	TRUE	TRUE	TRUE
6:31587318:31587581:clu_20277_-	clu_20277_-	6:31587318-31587581:-	1.74873e-97	rs2256974	0.833545	-25.192	LST1 (OS)	ENSG00000204482 (OS)	protein_coding	TRUE	FALSE	FALSE	FALSE	FALSE	FALSE	FALSE	-	-	FALSE	FALSE	FALSE	FALSE
8:128082848:128096518:clu_40689_+	clu_40689_+	8:128082848-128096518:+	1.76202e-97	rs2648884	0.773202	-23.4488	PVT1	ENSG00000249859	lncRNA	FALSE	FALSE	TRUE	FALSE	FALSE	FALSE	FALSE	-	-	TRUE	TRUE	TRUE	TRUE
2:130342962:130343086:clu_100031_+	clu_100031_+	2:130342962-130343086:+	2.10095e-97	rs11542416	0.785669	-22.7809	IMP4	ENSG00000136718	protein_coding	FALSE	FALSE	TRUE	FALSE	FALSE	FALSE	FALSE	-	-	TRUE	TRUE	TRUE	TRUE
6:32854289:32856138:clu_114454_+	clu_114454_+	6:32854289-32856138:+	2.23283e-97	rs1351383	0.595434	-23.8233	PSMB9	ENSG00000240065	protein_coding	FALSE	FALSE	TRUE	FALSE	FALSE	FALSE	FALSE	-	-	TRUE	TRUE	TRUE	TRUE
15:88637529:88639343:clu_112327_+	clu_112327_+	15:88637529-88639343:+	2.37416e-97	rs8041113	0.525305	-23.0148	ISG20	ENSG00000172183	protein_coding	FALSE	FALSE	TRUE	FALSE	FALSE	FALSE	FALSE	-	-	FALSE	TRUE	FALSE	TRUE
3:195864654:195865110:clu_152284_-	clu_152284_-	3:195864654-195865110:-	2.47944e-97	rs9829709	0.492791	-23.1377	TNK2	ENSG00000061938	protein_coding	FALSE	FALSE	FALSE	FALSE	FALSE	FALSE	FALSE	-	-	FALSE	FALSE	FALSE	FALSE
4:88717054:88717305:clu_94812_+	clu_94812_+	4:88717054-88717305:+	2.60974e-97	rs111881873	0.729367	23.0846	FAM13A-AS1	ENSG00000248019	lncRNA	FALSE	FALSE	FALSE	FALSE	FALSE	FALSE	FALSE	-	-	FALSE	FALSE	FALSE	FALSE
16:27362514:27362751:clu_80409_+	clu_80409_+	16:27362514-27362751:+	2.75956e-97	rs1805015	0.823878	-22.4531	IL4R	ENSG00000077238	protein_coding	FALSE	TRUE	TRUE	FALSE	TRUE	FALSE	FALSE	-	-	FALSE	FALSE	FALSE	FALSE
14:105741795:105741893:clu_213911_-	clu_213911_-	14:105741795-105741893:-	2.89809e-97	rs74093831	0.714938	-22.7911	IGHG1	ENSG00000211896	IG_C_gene	FALSE	FALSE	FALSE	FALSE	FALSE	FALSE	FALSE	-	-	TRUE	TRUE	TRUE	TRUE
7:44122282:44123511:clu_180629_-	clu_180629_-	7:44122282-44123511:-	3.02235e-97	rs55907525	0.724245	22.8155	POLD2	ENSG00000106628	protein_coding	FALSE	FALSE	TRUE	FALSE	FALSE	FALSE	FALSE	-	-	TRUE	TRUE	TRUE	TRUE
3:9785425:9785708:clu_147314_-	clu_147314_-	3:9785425-9785708:-	3.32148e-97	rs9841674	0.283069	25.3936	TADA3	ENSG00000171148	protein_coding	FALSE	FALSE	FALSE	FALSE	FALSE	FALSE	FALSE	-	-	FALSE	TRUE	FALSE	TRUE
1:161543199:161544701:clu_35444_-	clu_35444_-	1:161543199-161544701:-	3.39078e-97	rs10919543	0.681661	-22.913	FCGR3A	ENSG00000203747	protein_coding	FALSE	FALSE	FALSE	FALSE	FALSE	FALSE	FALSE	-	-	TRUE	TRUE	TRUE	TRUE
11:58969073:59009693:clu_123113_-	clu_123113_-	11:58969073-59009693:-	3.70484e-97	rs11229718	0.810725	22.6118	AP001636.3	ENSG00000255240	lncRNA	FALSE	FALSE	TRUE	FALSE	FALSE	FALSE	FALSE	-	-	FALSE	TRUE	FALSE	TRUE
19:9420218:9434798:clu_49944_-	clu_49944_-	19:9420218-9434798:-	3.7285e-97	rs6512049	0.49712	22.9042	ZNF266	ENSG00000174652	protein_coding	FALSE	FALSE	TRUE	FALSE	FALSE	FALSE	FALSE	-	-	TRUE	TRUE	TRUE	TRUE
15:92162998:92171780:clu_112635_+	clu_112635_+	15:92162998-92171780:+	4.40302e-97	rs1165	0.673359	-22.7901	SLCO3A1	ENSG00000176463	protein_coding	FALSE	TRUE	TRUE	FALSE	TRUE	FALSE	FALSE	-	-	TRUE	TRUE	TRUE	TRUE
22:19201493:19202256:clu_24294_-	clu_24294_-	22:19201493-19202256:-	4.97912e-97	rs2854643	0.369708	22.8024	CLTCL1	ENSG00000070371	protein_coding	FALSE	FALSE	FALSE	FALSE	FALSE	FALSE	FALSE	-	-	FALSE	TRUE	FALSE	TRUE
6:36963612:36963823:clu_114929_+	clu_114929_+	6:36963612-36963823:+	5.07211e-97	rs41272198	0.850169	-22.8292	PI16	ENSG00000164530	protein_coding	FALSE	FALSE	FALSE	FALSE	FALSE	FALSE	FALSE	-	-	TRUE	TRUE	TRUE	TRUE
8:23246994:23247987:clu_38873_+	clu_38873_+	8:23246994-23247987:+	5.15917e-97	rs13263101	0.743155	23.002	CHMP7	ENSG00000147457	protein_coding	FALSE	FALSE	FALSE	FALSE	FALSE	FALSE	FALSE	-	-	TRUE	TRUE	TRUE	TRUE
12:53200446:53201118:clu_160742_-	clu_160742_-	12:53200446-53201118:-	5.2531e-97	rs3741435	0.935828	-22.9807	ITGB7	ENSG00000139626	protein_coding	FALSE	FALSE	TRUE	FALSE	FALSE	FALSE	FALSE	-	-	TRUE	TRUE	TRUE	TRUE
15:90233703:90233919:clu_16764_-	clu_16764_-	15:90233703-90233919:-	5.3143e-97	rs8025979	0.601362	-22.7793	CIB1	ENSG00000185043	protein_coding	FALSE	TRUE	TRUE	FALSE	FALSE	FALSE	FALSE	-	-	TRUE	TRUE	TRUE	TRUE
2:74455174:74455391:clu_98433_+	clu_98433_+	2:74455174-74455391:+	6.69222e-97	rs3755446	0.866539	22.7869	INO80B,INO80B-WBP1	ENSG00000115274,ENSG00000274049	protein_coding,protein_coding	FALSE	FALSE	TRUE	FALSE	FALSE	FALSE	FALSE	-	-	TRUE	TRUE	TRUE	TRUE
3:16260829:16264155:clu_147655_-	clu_147655_-	3:16260829-16264155:-	7.14552e-97	rs14080	0.577884	22.9451	DPH3	ENSG00000154813	protein_coding	FALSE	FALSE	FALSE	FALSE	FALSE	FALSE	FALSE	-	-	TRUE	TRUE	TRUE	TRUE
16:29834437:29835704:clu_80784_+	clu_80784_+	16:29834437-29835704:+	7.24424e-97	rs4788187	0.858351	-22.5554	MVP	ENSG00000013364	protein_coding	FALSE	FALSE	TRUE	FALSE	FALSE	FALSE	FALSE	-	-	TRUE	TRUE	TRUE	TRUE
20:6015490:6031285:clu_4124_+	clu_4124_+	20:6015490-6031285:+	8.0811e-97	rs73603059	0.879979	22.7418	AL035461.4,CRLS1	ENSG00000286235,ENSG00000088766	protein_coding,protein_coding	FALSE	FALSE	TRUE	FALSE	FALSE	FALSE	FALSE	-	-	TRUE	TRUE	TRUE	TRUE
8:18064531:18067220:clu_118249_-	clu_118249_-	8:18064531-18067220:-	8.52651e-97	rs2472205	0.95791	23.4466	ASAH1	ENSG00000104763	protein_coding	FALSE	TRUE	TRUE	FALSE	FALSE	FALSE	FALSE	CBAH	CBAH	TRUE	TRUE	TRUE	TRUE
13:51791257:51797826:clu_18003_-	clu_18003_-	13:51791257-51797826:-	8.94835e-97	rs2760304	0.865672	23.0384	AL162377.3,DHRS12	ENSG00000285444,ENSG00000102796	protein_coding,protein_coding	FALSE	FALSE	FALSE	FALSE	FALSE	FALSE	FALSE	-	-	TRUE	TRUE	TRUE	TRUE
5:177713916:177714049:clu_45533_-	clu_45533_-	5:177713916-177714049:-	9.64185e-97	rs28587776	0.357536	23.5973	FAM153A	ENSG00000170074	protein_coding	FALSE	FALSE	FALSE	FALSE	FALSE	FALSE	FALSE	-	-	FALSE	TRUE	FALSE	TRUE
5:176958154:176968555:clu_45340_-	clu_45340_-	5:176958154-176968555:-	9.99017e-97	rs1700490	0.516126	-22.8306	UIMC1	ENSG00000087206	protein_coding	FALSE	FALSE	FALSE	FALSE	FALSE	FALSE	FALSE	-	-	TRUE	TRUE	TRUE	TRUE
1:184831962:184867864:clu_36298_-	clu_36298_-	1:184831962-184867864:-	1.16035e-96	rs34039006	0.740432	22.9747	NIBAN1	ENSG00000135842	protein_coding	FALSE	FALSE	FALSE	FALSE	FALSE	FALSE	FALSE	-	-	TRUE	TRUE	TRUE	TRUE
16:1506329:1506484:clu_78325_+	clu_78325_+	16:1506329-1506484:+	1.16432e-96	rs7191986	0.925867	22.8264	TELO2	ENSG00000100726	protein_coding	FALSE	FALSE	TRUE	FALSE	FALSE	FALSE	FALSE	-	-	TRUE	TRUE	TRUE	TRUE
12:95993488:95993926:clu_162138_-	clu_162138_-	12:95993488-95993926:-	1.2117e-96	rs10859999	0.60241	-23.1374	HAL	ENSG00000084110	protein_coding	FALSE	TRUE	TRUE	FALSE	FALSE	FALSE	FALSE	-	Lyase_aromatic	TRUE	TRUE	TRUE	TRUE
17:4734479:4734583:clu_135207_-	clu_135207_-	17:4734479-4734583:-	1.28694e-96	rs1051009	0.649767	22.8386	CXCL16	ENSG00000161921	protein_coding	FALSE	FALSE	TRUE	FALSE	FALSE	FALSE	FALSE	-	-	TRUE	TRUE	TRUE	TRUE
15:48230838:48232183:clu_15032_-	clu_15032_-	15:48230838-48232183:-	1.29242e-96	rs145991927	0.853854	22.9604	SLC12A1 (OS)	ENSG00000074803 (OS)	protein_coding	TRUE	FALSE	FALSE	FALSE	FALSE	FALSE	FALSE	-	-	FALSE	FALSE	FALSE	FALSE
17:4710744:4715973:clu_63439_+	clu_63439_+	17:4710744-4715973:+	1.30374e-96	rs35592645	0.75329	22.6126	ARRB2	ENSG00000141480	protein_coding	FALSE	TRUE	TRUE	FALSE	FALSE	FALSE	FALSE	-	-	TRUE	TRUE	TRUE	TRUE
7:100356883:100358220:clu_182764_-	clu_182764_-	7:100356883-100358220:-	1.87628e-96	rs7795656	0.80932	23.5122	PILRB (OS),STAG3L5P-PVRIG2P-PILRB (OS)	ENSG00000121716 (OS),ENSG00000272752 (OS)	protein_coding,lncRNA	TRUE	FALSE	FALSE	FALSE	FALSE	FALSE	FALSE	-	-	FALSE	FALSE	FALSE	FALSE
7:158739121:158739975:clu_184984_-	clu_184984_-	7:158739121-158739975:-	1.93773e-96	rs751996	0.538845	-22.9673	ESYT2	ENSG00000117868	protein_coding	FALSE	FALSE	FALSE	FALSE	FALSE	FALSE	FALSE	-	-	FALSE	TRUE	FALSE	TRUE
19:9418631:9418766:clu_49942_-	clu_49942_-	19:9418631-9418766:-	1.94584e-96	rs10411141	0.422274	-22.9085	ZNF266	ENSG00000174652	protein_coding	FALSE	FALSE	TRUE	FALSE	FALSE	FALSE	FALSE	-	-	TRUE	TRUE	TRUE	TRUE
1:160824249:160827748:clu_172433_+	clu_172433_+	1:160824249-160827748:+	2.14277e-96	rs474131	0.579326	-22.847	LY9	ENSG00000122224	protein_coding	FALSE	FALSE	FALSE	FALSE	FALSE	FALSE	FALSE	-	-	TRUE	TRUE	TRUE	TRUE
17:46339774:46352820:clu_138953_-	clu_138953_-	17:46339774-46352820:-	2.16952e-96	rs62074125	0.754551	22.8133	ARL17B	ENSG00000228696	protein_coding	FALSE	FALSE	FALSE	FALSE	FALSE	FALSE	FALSE	-	-	TRUE	TRUE	TRUE	TRUE
7:30463698:30478606:clu_180282_-	clu_180282_-	7:30463698-30478606:-	2.82893e-96	rs2190504	0.549665	22.8027	NOD1	ENSG00000106100	protein_coding	FALSE	FALSE	TRUE	FALSE	FALSE	FALSE	FALSE	-	-	TRUE	TRUE	TRUE	TRUE
8:79979470:80002999:clu_119534_-	clu_119534_-	8:79979470-80002999:-	3.04934e-96	rs6990138	0.0565116	24.6023	MRPS28,AC036214.3	ENSG00000147586,ENSG00000276418	protein_coding,protein_coding	FALSE	FALSE	FALSE	FALSE	FALSE	FALSE	FALSE	-	-	TRUE	FALSE	FALSE	TRUE
15:59668138:59668892:clu_15434_-	clu_15434_-	15:59668138-59668892:-	3.07653e-96	rs12902582	0.650344	-22.9473	BNIP2,AC092755.1	ENSG00000140299,ENSG00000227161	protein_coding,lncRNA	FALSE	FALSE	TRUE	FALSE	FALSE	FALSE	FALSE	-	-	TRUE	TRUE	TRUE	TRUE
19:48965609:48965770:clu_197611_+	clu_197611_+	19:48965609-48965770:+	3.07791e-96	rs10402780	0.512801	-22.8821	FTL	ENSG00000087086	protein_coding	FALSE	FALSE	FALSE	FALSE	FALSE	FALSE	FALSE	-	-	TRUE	TRUE	TRUE	TRUE
7:38363174:38363286:clu_180435_-	clu_180435_-	7:38363174-38363286:-	3.29879e-96	rs10240848	0.694408	-23.2101	TRGV2	ENSG00000233306	TR_V_gene	FALSE	FALSE	FALSE	FALSE	FALSE	FALSE	FALSE	-	-	TRUE	TRUE	TRUE	TRUE
8:55969793:55998346:clu_39560_+	clu_39560_+	8:55969793-55998346:+	3.53428e-96	rs72653924	0.803986	-23.0043	LYN	ENSG00000254087	protein_coding	FALSE	FALSE	FALSE	FALSE	FALSE	FALSE	FALSE	-	-	TRUE	TRUE	TRUE	TRUE
19:897540:899440:clu_189801_+	clu_189801_+	19:897540-899440:+	4.32374e-96	rs2965299	0.792156	22.8402	R3HDM4 (OS)	ENSG00000198858 (OS)	protein_coding	TRUE	FALSE	FALSE	FALSE	FALSE	FALSE	FALSE	-	-	FALSE	FALSE	FALSE	FALSE
2:85697174:85697506:clu_98656_+	clu_98656_+	2:85697174-85697506:+	4.41278e-96	rs397869204	0.622538	22.7181	GNLY	ENSG00000115523	protein_coding	FALSE	FALSE	TRUE	FALSE	FALSE	FALSE	FALSE	-	-	FALSE	TRUE	FALSE	TRUE
6:36679248:36684097:clu_114886_+	clu_114886_+	6:36679248-36684097:+	4.55094e-96	rs3176320	0.666017	22.6254	CDKN1A	ENSG00000124762	protein_coding	FALSE	FALSE	TRUE	FALSE	FALSE	FALSE	FALSE	-	-	FALSE	TRUE	FALSE	TRUE
16:90169357:90169747:clu_84055_+	clu_84055_+	16:90169357-90169747:+	4.72382e-96	rs4785780	0.261234	24.9356	FAM157C	ENSG00000260528	lncRNA	FALSE	FALSE	FALSE	FALSE	FALSE	FALSE	FALSE	-	-	FALSE	FALSE	FALSE	FALSE
1:211750050:211750961:clu_37081_-	clu_37081_-	1:211750050-211750961:-	5.79498e-96	rs72746563	0.903417	22.9909	LPGAT1	ENSG00000123684	protein_coding	FALSE	FALSE	FALSE	FALSE	FALSE	FALSE	FALSE	-	-	TRUE	TRUE	TRUE	TRUE
1:26788268:26790759:clu_166739_+	clu_166739_+	1:26788268-26790759:+	6.01965e-96	rs76481758	0.921587	-22.6734	PIGV	ENSG00000060642	protein_coding	FALSE	FALSE	TRUE	FALSE	FALSE	FALSE	FALSE	-	-	TRUE	TRUE	TRUE	TRUE
6:31270405:31271107:clu_113914_+	clu_113914_+	6:31270405-31271107:+	6.12966e-96	rs2596497	0.207082	-24.3322	HLA-C (OS),HLA-B (OS)	ENSG00000204525 (OS),ENSG00000234745 (OS)	protein_coding,protein_coding	TRUE	FALSE	FALSE	FALSE	FALSE	FALSE	FALSE	-	-	FALSE	FALSE	FALSE	FALSE
2:162280112:162281328:clu_208425_-	clu_208425_-	2:162280112-162281328:-	6.14796e-96	rs35337543	0.983601	23.0281	IFIH1	ENSG00000115267	protein_coding	FALSE	FALSE	FALSE	FALSE	FALSE	FALSE	FALSE	-	-	TRUE	TRUE	TRUE	TRUE
16:87730644:87748673:clu_12050_-	clu_12050_-	16:87730644-87748673:-	6.33037e-96	rs55950332	0.549155	22.9381	KLHDC4	ENSG00000104731	protein_coding	FALSE	FALSE	TRUE	FALSE	FALSE	FALSE	FALSE	-	-	TRUE	TRUE	TRUE	TRUE
16:28497858:28498191:clu_80569_+	clu_80569_+	16:28497858-28498191:+	7.36097e-96	rs61738759	0.943739	-22.3702	APOBR	ENSG00000184730	protein_coding	FALSE	TRUE	TRUE	FALSE	FALSE	FALSE	FALSE	-	-	FALSE	FALSE	FALSE	FALSE
10:132348356:132351607:clu_92592_+	clu_92592_+	10:132348356-132351607:+	7.40751e-96	rs7098749	0.898517	22.8147	LRRC27	ENSG00000148814	protein_coding	FALSE	TRUE	TRUE	FALSE	FALSE	FALSE	FALSE	-	-	TRUE	TRUE	TRUE	TRUE
19:40786978:40796570:clu_196276_+	clu_196276_+	19:40786978-40796570:+	7.64436e-96	rs143458290	0.653634	22.776	MIA-RAB4B,RAB4B,RAB4B-EGLN2	ENSG00000268975,ENSG00000167578,ENSG00000171570	protein_coding,protein_coding,protein_coding	FALSE	FALSE	TRUE	FALSE	FALSE	FALSE	FALSE	-	-	TRUE	TRUE	TRUE	TRUE
12:54974607:54984585:clu_160901_-	clu_160901_-	12:54974607-54984585:-	8.32374e-96	rs3863362	0.801823	-22.9041	TESPA1	ENSG00000135426	protein_coding	FALSE	FALSE	TRUE	FALSE	FALSE	FALSE	FALSE	-	-	TRUE	TRUE	TRUE	TRUE
12:124911899:124912584:clu_62309_+	clu_62309_+	12:124911899-124912584:+	8.75897e-96	rs113696604	0.944981	22.6205	UBC (OS)	ENSG00000150991 (OS)	protein_coding	TRUE	FALSE	FALSE	FALSE	FALSE	FALSE	FALSE	-	-	FALSE	FALSE	FALSE	FALSE
2:230215118:230219874:clu_210164_-	clu_210164_-	2:230215118-230219874:-	8.81128e-96	rs28399164	0.544183	22.6407	SP110	ENSG00000135899	protein_coding	FALSE	TRUE	TRUE	FALSE	FALSE	FALSE	FALSE	HSR	HSR	TRUE	TRUE	TRUE	TRUE
17:74481326:74484001:clu_68723_+	clu_68723_+	17:74481326-74484001:+	9.65189e-96	rs34615254	0.741178	22.8466	CD300A	ENSG00000167851	protein_coding	FALSE	TRUE	TRUE	FALSE	TRUE	FALSE	FALSE	-	SIT	TRUE	TRUE	TRUE	TRUE
11:68898012:68900535:clu_124920_-	clu_124920_-	11:68898012-68900535:-	1.02741e-95	rs636049	0.705267	22.8136	MRPL21	ENSG00000197345	protein_coding	FALSE	FALSE	FALSE	FALSE	FALSE	FALSE	FALSE	-	-	TRUE	TRUE	TRUE	TRUE
19:57490185:57491468:clu_199415_+	clu_199415_+	19:57490185-57491468:+	1.03223e-95	rs11672136	0.653879	22.6448	ZNF419,AC003005.1	ENSG00000105136,ENSG00000268107	protein_coding,protein_coding	FALSE	FALSE	TRUE	FALSE	FALSE	FALSE	FALSE	-	-	TRUE	TRUE	TRUE	TRUE
1:109188354:109189087:clu_169839_+	clu_169839_+	1:109188354-109189087:+	1.08217e-95	rs4970746	0.631852	-24.5807	KIAA1324	ENSG00000116299	protein_coding	FALSE	TRUE	TRUE	FALSE	FALSE	TRUE	FALSE	-	-	TRUE	FALSE	FALSE	TRUE
8:143636415:143649898:clu_41072_+	clu_41072_+	8:143636415-143649898:+	1.16841e-95	rs1540558	0.34367	-23.0395	ZNF623	ENSG00000183309	protein_coding	FALSE	TRUE	TRUE	FALSE	FALSE	FALSE	FALSE	-	-	TRUE	TRUE	TRUE	TRUE
3:183868060:183878152:clu_151810_-	clu_151810_-	3:183868060-183878152:-	1.19389e-95	rs6782942	0.527296	-22.6916	AC131160.1,PARL	ENSG00000283765,ENSG00000175193	protein_coding,protein_coding	FALSE	FALSE	FALSE	FALSE	FALSE	FALSE	FALSE	-	-	FALSE	TRUE	FALSE	TRUE
22:37190928:37191672:clu_25756_-	clu_25756_-	22:37190928-37191672:-	1.59447e-95	rs13054971	0.79741	22.1866	C1QTNF6	ENSG00000133466	protein_coding	FALSE	FALSE	FALSE	FALSE	FALSE	FALSE	FALSE	-	-	TRUE	TRUE	TRUE	TRUE
2:241678577:241680229:clu_210709_-	clu_210709_-	2:241678577-241680229:-	1.78705e-95	rs1130910	0.597517	-22.6589	DTYMK	ENSG00000168393	protein_coding	FALSE	TRUE	TRUE	FALSE	FALSE	FALSE	FALSE	Thymidylate_kin	Thymidylate_kin	TRUE	FALSE	FALSE	TRUE
2:241268541:241315570:clu_210661_-	clu_210661_-	2:241268541-241315570:-	1.89712e-95	rs57576464	0.810338	-22.9932	HDLBP	ENSG00000115677	protein_coding	FALSE	FALSE	TRUE	FALSE	FALSE	FALSE	FALSE	-	-	TRUE	TRUE	TRUE	TRUE
10:100275493:100277046:clu_178079_-	clu_178079_-	10:100275493-100277046:-	2.351e-95	rs4919438	0.471338	-23.4984	BLOC1S2	ENSG00000196072	protein_coding	FALSE	FALSE	FALSE	FALSE	FALSE	FALSE	FALSE	-	-	FALSE	TRUE	FALSE	TRUE
20:49242206:49242594:clu_5733_+	clu_5733_+	20:49242206-49242594:+	2.39569e-95	rs1130146	0.606493	-22.7901	DDX27	ENSG00000124228	protein_coding	FALSE	FALSE	FALSE	FALSE	FALSE	FALSE	FALSE	-	-	TRUE	TRUE	TRUE	TRUE
1:203181285:203182731:clu_36685_-	clu_36685_-	1:203181285-203182731:-	2.40207e-95	rs12141494	0.471753	23.5116	CHI3L1	ENSG00000133048	protein_coding	FALSE	FALSE	TRUE	FALSE	FALSE	FALSE	FALSE	-	-	TRUE	TRUE	TRUE	TRUE
19:6475751:6475837:clu_49216_-	clu_49216_-	19:6475751-6475837:-	2.64338e-95	rs11669557	0.321123	22.8208	DENND1C	ENSG00000205744	protein_coding	FALSE	FALSE	FALSE	FALSE	FALSE	FALSE	FALSE	-	-	TRUE	TRUE	TRUE	TRUE
21:38230023:38291606:clu_46728_+	clu_46728_+	21:38230023-38291606:+	2.85817e-95	rs7275784	0.493735	22.4701	KCNJ15	ENSG00000157551	protein_coding	FALSE	FALSE	TRUE	FALSE	FALSE	FALSE	FALSE	-	-	FALSE	TRUE	FALSE	TRUE
6:30740798:30741190:clu_20017_-	clu_20017_-	6:30740798-30741190:-	2.92614e-95	rs140504225	0.848539	23.8327	FLOT1	ENSG00000137312	protein_coding	FALSE	FALSE	TRUE	FALSE	FALSE	FALSE	FALSE	-	-	TRUE	TRUE	TRUE	TRUE
14:58540136:58543883:clu_75704_+	clu_75704_+	14:58540136-58543883:+	3.08516e-95	rs28535751	0.638695	-23.0773	KIAA0586	ENSG00000100578	protein_coding	FALSE	FALSE	FALSE	FALSE	FALSE	FALSE	FALSE	-	-	TRUE	TRUE	TRUE	TRUE
19:10858343:10863170:clu_192375_+	clu_192375_+	19:10858343-10863170:+	3.16116e-95	rs76541227	0.957058	-22.8929	C19orf38	ENSG00000214212	protein_coding	FALSE	TRUE	TRUE	FALSE	TRUE	FALSE	FALSE	-	-	TRUE	TRUE	TRUE	TRUE
16:89914322:89914526:clu_84049_+	clu_84049_+	16:89914322-89914526:+	4.01897e-95	rs72813442	0.698309	-22.9552	MC1R,AC092143.3	ENSG00000258839,ENSG00000267048	protein_coding,lncRNA	FALSE	FALSE	TRUE	FALSE	FALSE	FALSE	FALSE	-	-	FALSE	FALSE	FALSE	FALSE
1:228494270:228494592:clu_174692_+	clu_174692_+	1:228494270-228494592:+	4.44563e-95	rs3820628	0.320107	-23.4737	RNF187	ENSG00000168159	protein_coding	FALSE	FALSE	TRUE	FALSE	FALSE	FALSE	FALSE	-	-	FALSE	FALSE	FALSE	FALSE
9:97575486:97591291:clu_201743_+	clu_201743_+	9:97575486-97591291:+	4.98809e-95	rs2805803	0.531885	22.6792	TMOD1	ENSG00000136842	protein_coding	FALSE	FALSE	FALSE	FALSE	FALSE	FALSE	FALSE	-	-	FALSE	TRUE	FALSE	TRUE
14:24145772:24146208:clu_74901_+	clu_74901_+	14:24145772-24146208:+	5.6743e-95	rs4575	0.724472	22.8843	PSME2 (OS)	ENSG00000100911 (OS)	protein_coding	TRUE	FALSE	FALSE	FALSE	FALSE	FALSE	FALSE	-	-	FALSE	FALSE	FALSE	FALSE
19:48965600:48965818:clu_197633_+	clu_197633_+	19:48965600-48965818:+	6.49878e-95	rs10402780	0.512801	22.8681	FTL	ENSG00000087086	protein_coding	FALSE	TRUE	TRUE	FALSE	FALSE	FALSE	FALSE	Ferritin-like diiron	Ferritin	FALSE	FALSE	FALSE	FALSE
19:34849549:34860174:clu_52874_-	clu_52874_-	19:34849549-34860174:-	7.11867e-95	rs71351794	0.940909	-22.4378	AC008555.4	ENSG00000271109	lncRNA	FALSE	FALSE	TRUE	FALSE	FALSE	FALSE	FALSE	-	-	TRUE	TRUE	TRUE	TRUE
19:46838799:46845993:clu_54715_-	clu_54715_-	19:46838799-46845993:-	7.90118e-95	rs312186	0.862103	-22.5906	AP2S1	ENSG00000042753	protein_coding	FALSE	TRUE	TRUE	FALSE	FALSE	FALSE	FALSE	Clat_adaptor_s	Clat_adaptor_s	TRUE	TRUE	TRUE	TRUE
12:9965457:9969230:clu_57910_+	clu_57910_+	12:9965457-9969230:+	8.71037e-95	rs1535652	0.725355	23.1989	CLEC12A	ENSG00000172322	protein_coding	FALSE	FALSE	FALSE	FALSE	FALSE	FALSE	FALSE	-	-	FALSE	FALSE	FALSE	FALSE
11:57530234:57530345:clu_123057_-	clu_123057_-	11:57530234-57530345:-	9.23506e-95	rs2729382	0.575882	-23.1009	TIMM10	ENSG00000134809	protein_coding	FALSE	FALSE	TRUE	FALSE	FALSE	FALSE	FALSE	-	-	FALSE	TRUE	FALSE	TRUE
9:127936655:127937818:clu_87117_-	clu_87117_-	9:127936655-127937818:-	1.07959e-94	rs6478803	0.123942	22.5054	DPM2	ENSG00000136908	protein_coding	FALSE	TRUE	TRUE	TRUE	FALSE	FALSE	FALSE	-	DPM2	TRUE	TRUE	TRUE	TRUE
8:11853479:11868001:clu_118145_-	clu_118145_-	8:11853479-11868001:-	1.12925e-94	rs2272767	0.634897	23.2654	CTSB	ENSG00000164733	protein_coding	FALSE	FALSE	TRUE	FALSE	FALSE	FALSE	FALSE	-	-	TRUE	TRUE	TRUE	TRUE
16:90169114:90169261:clu_84055_+	clu_84055_+	16:90169114-90169261:+	1.18568e-94	rs4374173	0.510853	-23.3188	FAM157C	ENSG00000260528	lncRNA	FALSE	FALSE	FALSE	FALSE	FALSE	FALSE	FALSE	-	-	FALSE	FALSE	FALSE	FALSE
1:156236483:156242553:clu_172054_+	clu_172054_+	1:156236483-156242553:+	1.232e-94	rs12090516	0.780503	22.4995	PMF1-BGLAP	ENSG00000260238	protein_coding	FALSE	TRUE	TRUE	FALSE	FALSE	FALSE	TRUE	-	Nnf1	TRUE	TRUE	TRUE	TRUE
19:897540:899463:clu_189801_+	clu_189801_+	19:897540-899463:+	1.27235e-94	rs2965299	0.792156	-22.2643	R3HDM4 (OS)	ENSG00000198858 (OS)	protein_coding	TRUE	FALSE	FALSE	FALSE	FALSE	FALSE	FALSE	-	-	FALSE	FALSE	FALSE	FALSE
20:1471132:1472715:clu_131333_-	clu_131333_-	20:1471132-1472715:-	1.36942e-94	rs79412499	0.888913	-22.4203	NSFL1C,SIRPB2	ENSG00000088833,ENSG00000196209	protein_coding,protein_coding	FALSE	FALSE	TRUE	FALSE	FALSE	FALSE	FALSE	-	-	TRUE	TRUE	TRUE	TRUE
5:180911614:180912236:clu_131217_+	clu_131217_+	5:180911614-180912236:+	1.41054e-94	rs202050801	0.588279	-23.2354	BTNL8	ENSG00000113303	protein_coding	FALSE	FALSE	FALSE	FALSE	FALSE	FALSE	FALSE	-	-	TRUE	FALSE	FALSE	TRUE
4:25160753:25161418:clu_93700_+	clu_93700_+	4:25160753-25161418:+	1.45227e-94	rs62411568	0.90314	22.2648	PI4K2B,SEPSECS-AS1	ENSG00000038210,ENSG00000281501	protein_coding,lncRNA	FALSE	FALSE	FALSE	FALSE	FALSE	FALSE	FALSE	-	-	TRUE	TRUE	TRUE	TRUE
16:794201:795685:clu_78181_+	clu_78181_+	16:794201-795685:+	1.47082e-94	rs79562574	0.785821	22.7169	CHTF18	ENSG00000127586	protein_coding	FALSE	TRUE	TRUE	FALSE	FALSE	FALSE	FALSE	-	-	TRUE	TRUE	TRUE	TRUE
1:3891057:3891626:clu_28135_-	clu_28135_-	1:3891057-3891626:-	1.75585e-94	rs10909828	0.695306	-22.8283	C1orf174	ENSG00000198912	protein_coding	FALSE	FALSE	TRUE	FALSE	FALSE	FALSE	FALSE	-	-	FALSE	TRUE	FALSE	TRUE
10:97753182:97757265:clu_91503_+	clu_91503_+	10:97753182-97757265:+	1.93246e-94	rs7922907	0.221667	-22.843	ZFYVE27	ENSG00000155256	protein_coding	FALSE	FALSE	TRUE	FALSE	FALSE	FALSE	FALSE	-	-	TRUE	TRUE	TRUE	TRUE
11:59209288:59210622:clu_123122_-	clu_123122_-	11:59209288-59210622:-	2.02392e-94	rs3847	0.37545	-24.3921	MPEG1	ENSG00000197629	protein_coding	FALSE	FALSE	TRUE	FALSE	FALSE	FALSE	FALSE	-	-	FALSE	FALSE	FALSE	FALSE
7:5527213:5527289:clu_179618_-	clu_179618_-	7:5527213-5527289:-	2.12233e-94	rs3210032	0.982819	22.7908	ACTB	ENSG00000075624	protein_coding	FALSE	FALSE	TRUE	FALSE	FALSE	FALSE	FALSE	-	-	FALSE	FALSE	FALSE	FALSE
6:108223045:108236621:clu_22669_-	clu_22669_-	6:108223045-108236621:-	2.13039e-94	rs12524840	0.955699	-22.475	SNX3	ENSG00000112335	protein_coding	FALSE	FALSE	FALSE	FALSE	FALSE	FALSE	FALSE	-	-	FALSE	TRUE	FALSE	TRUE
10:71712813:71715202:clu_90551_+	clu_90551_+	10:71712813-71715202:+	2.33214e-94	rs2394838	0.780226	-22.3051	CDH23	ENSG00000107736	protein_coding	FALSE	TRUE	TRUE	FALSE	FALSE	TRUE	FALSE	Cadherin,Cadherin 11	Cadherin	TRUE	TRUE	TRUE	TRUE
11:59211782:59211963:clu_123122_-	clu_123122_-	11:59211782-59211963:-	2.74541e-94	rs3847	0.37545	22.5718	MPEG1	ENSG00000197629	protein_coding	FALSE	TRUE	TRUE	FALSE	FALSE	FALSE	FALSE	Lumenal,MACPF	MACPF	FALSE	FALSE	FALSE	FALSE
2:47167690:47170734:clu_205545_-	clu_205545_-	2:47167690-47170734:-	2.80638e-94	rs35904857	0.571183	-23.0774	AC073283.3,CALM2	ENSG00000273269,ENSG00000143933	protein_coding,protein_coding	FALSE	FALSE	FALSE	FALSE	FALSE	FALSE	FALSE	-	-	TRUE	TRUE	TRUE	TRUE
6:29723612:29724226:clu_113711_+	clu_113711_+	6:29723612-29724226:+	2.96343e-94	rs563604282	0.179945	25.1777	HLA-F	ENSG00000204642	protein_coding	FALSE	TRUE	TRUE	FALSE	FALSE	TRUE	FALSE	MHC_I-like_Ag-recog	MHC_I	FALSE	FALSE	FALSE	FALSE
10:100278378:100280124:clu_178079_-	clu_178079_-	10:100278378-100280124:-	2.9753e-94	rs2039015	0.554861	-23.0814	BLOC1S2	ENSG00000196072	protein_coding	FALSE	TRUE	TRUE	FALSE	FALSE	FALSE	FALSE	-	BLOC1_2	TRUE	FALSE	FALSE	TRUE
6:31412225:31412325:clu_114033_+	clu_114033_+	6:31412225-31412325:+	3.11344e-94	rs111301312	0.960153	24.148	MICA,AL645933.5	ENSG00000204520,ENSG00000288587	protein_coding,lncRNA	FALSE	FALSE	FALSE	FALSE	FALSE	FALSE	FALSE	-	-	TRUE	TRUE	TRUE	TRUE
7:100860232:100861392:clu_156448_+	clu_156448_+	7:100860232-100861392:+	3.12037e-94	rs7783543	0.488503	-22.7694	SLC12A9	ENSG00000146828	protein_coding	FALSE	TRUE	TRUE	TRUE	TRUE	TRUE	FALSE	AA_permease	AA_permease,AA_permease_2	TRUE	TRUE	TRUE	TRUE
7:29064234:29066023:clu_180242_-	clu_180242_-	7:29064234-29066023:-	3.18445e-94	rs7313	0.521173	-22.597	CPVL	ENSG00000106066	protein_coding	FALSE	FALSE	FALSE	FALSE	FALSE	FALSE	FALSE	-	-	TRUE	TRUE	TRUE	TRUE
11:2902579:2903214:clu_214767_+	clu_214767_+	11:2902579-2903214:+	3.59697e-94	rs533923089	0.991157	-30.1987	SLC22A18	ENSG00000110628	protein_coding	FALSE	FALSE	TRUE	FALSE	FALSE	FALSE	FALSE	-	-	FALSE	TRUE	FALSE	TRUE
2:230211553:230212347:clu_210163_-	clu_210163_-	2:230211553-230212347:-	4.16323e-94	rs28930679	0.753439	22.5581	SP110	ENSG00000135899	protein_coding	FALSE	FALSE	FALSE	FALSE	FALSE	FALSE	FALSE	-	-	TRUE	TRUE	TRUE	TRUE
19:14651204:14658513:clu_50920_-	clu_50920_-	19:14651204-14658513:-	4.78016e-94	rs7255012	0.270705	22.5033	ADGRE3	ENSG00000131355	protein_coding	FALSE	TRUE	TRUE	FALSE	FALSE	TRUE	FALSE	-	GAIN	TRUE	TRUE	TRUE	TRUE
22:29529239:29531831:clu_25167_-	clu_25167_-	22:29529239-29531831:-	4.85714e-94	rs5752940	0.775771	-23.0257	THOC5,AC005529.1	ENSG00000100296,ENSG00000234208	protein_coding,lncRNA	FALSE	TRUE	TRUE	FALSE	FALSE	FALSE	FALSE	-	FmiP_Thoc5	TRUE	TRUE	TRUE	TRUE
5:95814389:95816507:clu_43585_-	clu_43585_-	5:95814389-95816507:-	5.5372e-94	rs4561	0.581918	-22.5841	GLRX	ENSG00000173221	protein_coding	FALSE	FALSE	TRUE	FALSE	FALSE	FALSE	FALSE	-	-	TRUE	TRUE	TRUE	TRUE
1:207339417:207359546:clu_173934_+	clu_173934_+	1:207339417-207359546:+	7.53644e-94	rs1864369	0.56395	22.7302	CD55	ENSG00000196352	protein_coding	FALSE	TRUE	TRUE	FALSE	FALSE	FALSE	FALSE	-	-	TRUE	TRUE	TRUE	TRUE
4:101790950:101855035:clu_94960_+	clu_94960_+	4:101790950-101855035:+	7.91132e-94	rs10516487	0.684914	-22.457	BANK1	ENSG00000153064	protein_coding	FALSE	TRUE	TRUE	FALSE	FALSE	FALSE	FALSE	TIR	TIR_3	TRUE	TRUE	TRUE	TRUE
11:62520630:62521936:clu_123422_-	clu_123422_-	11:62520630-62521936:-	9.25304e-94	rs12793602	0.993054	-23.0022	AHNAK	ENSG00000124942	protein_coding	FALSE	TRUE	TRUE	FALSE	FALSE	FALSE	FALSE	-	-	FALSE	FALSE	FALSE	FALSE
12:110688708:110698599:clu_162704_-	clu_162704_-	12:110688708-110698599:-	1.03196e-93	rs55948838	0.894058	-22.7815	HVCN1	ENSG00000122986	protein_coding	FALSE	FALSE	TRUE	FALSE	FALSE	FALSE	FALSE	-	-	FALSE	TRUE	FALSE	TRUE
17:79082877:79083020:clu_69559_+	clu_69559_+	17:79082877-79083020:+	1.06588e-93	rs73398101	0.937993	22.4127	ENGASE	ENSG00000167280	protein_coding	FALSE	FALSE	FALSE	FALSE	FALSE	FALSE	FALSE	-	-	TRUE	TRUE	TRUE	TRUE
17:4734477:4734583:clu_135207_-	clu_135207_-	17:4734477-4734583:-	1.08761e-93	rs1051009	0.649767	22.5531	CXCL16	ENSG00000161921	protein_coding	FALSE	FALSE	TRUE	FALSE	FALSE	FALSE	FALSE	-	-	TRUE	FALSE	FALSE	TRUE
10:96604049:96616639:clu_177852_-	clu_177852_-	10:96604049-96616639:-	1.16711e-93	rs3748236	0.812192	22.554	PIK3AP1	ENSG00000155629	protein_coding	FALSE	TRUE	TRUE	FALSE	FALSE	FALSE	FALSE	-	-	TRUE	TRUE	TRUE	TRUE
7:7567072:7572436:clu_153320_+	clu_153320_+	7:7567072-7572436:+	1.17905e-93	rs3834343	0.843327	-22.4939	MIOS	ENSG00000164654	protein_coding	FALSE	FALSE	TRUE	FALSE	FALSE	FALSE	FALSE	-	-	TRUE	TRUE	TRUE	TRUE
17:5399650:5404099:clu_135265_-	clu_135265_-	17:5399650-5404099:-	1.20083e-93	rs2301739	0.809871	-22.7392	NUP88	ENSG00000108559	protein_coding	FALSE	FALSE	FALSE	FALSE	FALSE	FALSE	FALSE	-	-	TRUE	TRUE	TRUE	TRUE
2:162278328:162279996:clu_208425_-	clu_208425_-	2:162278328-162279996:-	1.28867e-93	rs35337543	0.983601	22.6052	IFIH1	ENSG00000115267	protein_coding	FALSE	FALSE	FALSE	FALSE	FALSE	FALSE	FALSE	-	-	TRUE	TRUE	TRUE	TRUE
13:49496095:49513059:clu_142864_+	clu_142864_+	13:49496095-49513059:+	1.28882e-93	rs2031532	0.340043	22.7242	PHF11	ENSG00000136147	protein_coding	FALSE	TRUE	TRUE	FALSE	FALSE	FALSE	FALSE	C2HC pre-PHD-type,PHD-type	zf-HC5HC2H,zf-HC5HC2H_2	TRUE	TRUE	TRUE	TRUE
22:50381248:50381337:clu_189551_+	clu_189551_+	22:50381248-50381337:+	1.30225e-93	rs12158541	0.728189	-22.5093	PPP6R2	ENSG00000100239	protein_coding	FALSE	FALSE	FALSE	FALSE	FALSE	FALSE	FALSE	-	-	FALSE	FALSE	FALSE	FALSE
7:150326010:150336718:clu_158101_+	clu_158101_+	7:150326010-150336718:+	1.41274e-93	rs4554381	0.749841	-22.4577	LRRC61	ENSG00000127399	protein_coding	FALSE	TRUE	TRUE	FALSE	FALSE	FALSE	FALSE	-	-	TRUE	TRUE	TRUE	TRUE
5:70998259:70998724:clu_42714_-	clu_42714_-	5:70998259-70998724:-	1.53075e-93	rs7379152	0.329685	21.9453	NAIP	ENSG00000249437	protein_coding	FALSE	FALSE	TRUE	FALSE	FALSE	FALSE	FALSE	-	-	TRUE	FALSE	FALSE	TRUE
7:29194990:29354625:clu_153628_+	clu_153628_+	7:29194990-29354625:+	1.60258e-93	rs245882	0.21224	22.4622	AC004593.2,CHN2	ENSG00000285162,ENSG00000106069	protein_coding,protein_coding	FALSE	TRUE	TRUE	FALSE	FALSE	FALSE	FALSE	Rho-GAP	-	TRUE	TRUE	TRUE	TRUE
17:5499950:5501737:clu_135403_-	clu_135403_-	17:5499950-5501737:-	1.74388e-93	rs6502866	0.667678	22.526	NLRP1	ENSG00000091592	protein_coding	FALSE	TRUE	TRUE	FALSE	FALSE	FALSE	FALSE	-	-	TRUE	TRUE	TRUE	TRUE
16:57186785:57204504:clu_82141_+	clu_82141_+	16:57186785-57204504:+	1.76459e-93	rs7197204	0.525026	22.2217	RSPRY1	ENSG00000159579	protein_coding	FALSE	FALSE	TRUE	FALSE	FALSE	FALSE	FALSE	-	-	TRUE	TRUE	TRUE	TRUE
13:24455212:24456341:clu_17357_-	clu_17357_-	13:24455212-24456341:-	1.85595e-93	rs7319366	0.416952	-22.3204	PARP4	ENSG00000102699	protein_coding	FALSE	FALSE	FALSE	FALSE	FALSE	FALSE	FALSE	-	-	TRUE	TRUE	TRUE	TRUE
17:79082063:79083020:clu_69559_+	clu_69559_+	17:79082063-79083020:+	1.91023e-93	rs73398101	0.937993	-22.1463	ENGASE	ENSG00000167280	protein_coding	FALSE	TRUE	TRUE	FALSE	FALSE	FALSE	FALSE	BRCT	Glyco_hydro_85	TRUE	TRUE	TRUE	TRUE
12:102046119:102050189:clu_162273_-	clu_162273_-	12:102046119-102050189:-	2.16885e-93	rs12367899	0.822954	-22.5042	WASHC3	ENSG00000120860	protein_coding	FALSE	FALSE	TRUE	FALSE	FALSE	FALSE	FALSE	-	-	TRUE	TRUE	TRUE	TRUE
2:113235570:113235792:clu_99700_+	clu_99700_+	2:113235570-113235792:+	2.20153e-93	rs6707386	0.63697	-23.0921	PAX8-AS1	ENSG00000189223	lncRNA	FALSE	FALSE	FALSE	FALSE	FALSE	FALSE	FALSE	-	-	TRUE	TRUE	TRUE	TRUE
13:49997131:49997667:clu_142906_+	clu_142906_+	13:49997131-49997667:+	2.6912e-93	rs61960447	0.868521	-22.875	TRIM13	ENSG00000204977	protein_coding	FALSE	FALSE	TRUE	FALSE	FALSE	FALSE	FALSE	-	-	TRUE	TRUE	TRUE	TRUE
10:68341659:68341771:clu_90311_+	clu_90311_+	10:68341659-68341771:+	2.73803e-93	rs16925347	0.915026	22.7666	HNRNPH3	ENSG00000096746	protein_coding	FALSE	TRUE	TRUE	FALSE	FALSE	FALSE	FALSE	-	-	FALSE	FALSE	FALSE	FALSE
17:30773497:30785919:clu_137153_-	clu_137153_-	17:30773497-30785919:-	2.75484e-93	rs9899268	0.887216	-23.3687	CRLF3	ENSG00000176390	protein_coding	FALSE	TRUE	TRUE	FALSE	FALSE	FALSE	FALSE	-	-	TRUE	TRUE	TRUE	TRUE
7:7640828:7673328:clu_153309_+	clu_153309_+	7:7640828-7673328:+	3.38106e-93	rs11763161	0.977874	-22.6656	UMAD1,AC007161.3	ENSG00000219545,ENSG00000283549	protein_coding,lncRNA	FALSE	FALSE	TRUE	FALSE	FALSE	FALSE	FALSE	-	-	TRUE	FALSE	FALSE	TRUE
4:1327703:1328634:clu_92962_+	clu_92962_+	4:1327703-1328634:+	3.42668e-93	rs6850727	0.842306	22.672	MAEA	ENSG00000090316	protein_coding	FALSE	FALSE	FALSE	FALSE	FALSE	FALSE	FALSE	-	-	TRUE	TRUE	TRUE	TRUE
17:17221459:17221537:clu_136263_-	clu_136263_-	17:17221459-17221537:-	3.99071e-93	rs113871647	0.859856	-23.2433	AC055811.2,FLCN	ENSG00000264187,ENSG00000154803	protein_coding,protein_coding	FALSE	TRUE	TRUE	FALSE	FALSE	FALSE	FALSE	UDENN FLCN/SMCR8-type	-	TRUE	FALSE	FALSE	TRUE
19:45518094:45521322:clu_196958_+	clu_196958_+	19:45518094-45521322:+	4.61848e-93	rs74253362	0.970205	22.608	VASP	ENSG00000125753	protein_coding	FALSE	FALSE	FALSE	FALSE	FALSE	FALSE	FALSE	-	-	TRUE	TRUE	TRUE	TRUE
15:52343197:52346361:clu_15236_-	clu_15236_-	15:52343197-52346361:-	4.81998e-93	rs117716743	0.957055	22.6821	MYO5A	ENSG00000197535	protein_coding	FALSE	FALSE	FALSE	FALSE	FALSE	FALSE	FALSE	-	-	TRUE	TRUE	TRUE	TRUE
8:19457816:19458426:clu_118283_-	clu_118283_-	8:19457816-19458426:-	5.22818e-93	rs56298301	0.561189	-23.1522	CSGALNACT1	ENSG00000147408	protein_coding	FALSE	FALSE	FALSE	FALSE	FALSE	FALSE	FALSE	-	-	TRUE	TRUE	TRUE	TRUE
2:87455645:87480223:clu_98773_+	clu_98773_+	2:87455645-87480223:+	5.5044e-93	rs148911128	0.890334	21.8207	CYTOR,AC133644.3	ENSG00000222041,ENSG00000284879	lncRNA,lncRNA	FALSE	FALSE	TRUE	FALSE	FALSE	FALSE	FALSE	-	-	TRUE	TRUE	TRUE	TRUE
2:100129306:100142484:clu_207228_-	clu_207228_-	2:100129306-100142484:-	5.51254e-93	rs2309750	0.725934	22.5886	AFF3	ENSG00000144218	protein_coding	FALSE	FALSE	TRUE	FALSE	FALSE	FALSE	FALSE	-	-	TRUE	TRUE	TRUE	TRUE
7:140027406:140028613:clu_184173_-	clu_184173_-	7:140027406-140028613:-	5.62294e-93	rs2269996	0.817386	22.3663	PARP12	ENSG00000059378	protein_coding	FALSE	FALSE	TRUE	FALSE	FALSE	FALSE	FALSE	-	-	TRUE	TRUE	TRUE	TRUE
3:51993820:51993879:clu_149288_-	clu_149288_-	3:51993820-51993879:-	6.2739e-93	rs13099450	0.644706	-22.643	RPL29	ENSG00000162244	protein_coding	FALSE	TRUE	TRUE	FALSE	FALSE	FALSE	FALSE	-	-	FALSE	FALSE	FALSE	FALSE
1:147652647:147654194:clu_33738_-	clu_33738_-	1:147652647-147654194:-	6.28788e-93	rs9660040	0.295133	22.4874	ACP6	ENSG00000162836	protein_coding	FALSE	FALSE	FALSE	FALSE	FALSE	FALSE	FALSE	-	-	TRUE	TRUE	TRUE	TRUE
19:16326425:16326856:clu_193755_+	clu_193755_+	19:16326425-16326856:+	6.66937e-93	rs384991	0.8836	23.0623	KLF2	ENSG00000127528	protein_coding	FALSE	FALSE	FALSE	FALSE	FALSE	FALSE	FALSE	-	-	FALSE	TRUE	FALSE	TRUE
13:50910438:50927407:clu_142913_+	clu_142913_+	13:50910438-50927407:+	6.67192e-93	rs9535526	0.404899	-22.3121	RNASEH2B	ENSG00000136104	protein_coding	FALSE	TRUE	TRUE	FALSE	FALSE	FALSE	FALSE	-	-	TRUE	TRUE	TRUE	TRUE
20:35631578:35631945:clu_132522_-	clu_132522_-	20:35631578-35631945:-	7.79936e-93	rs2425096	0.825685	22.6002	CPNE1	ENSG00000214078	protein_coding	FALSE	TRUE	TRUE	FALSE	FALSE	FALSE	FALSE	C2,C2 2	C2	TRUE	TRUE	TRUE	TRUE
12:51303141:51313823:clu_160547_-	clu_160547_-	12:51303141-51313823:-	7.91763e-93	rs145407868	0.888584	22.5813	BIN2	ENSG00000110934	protein_coding	FALSE	FALSE	TRUE	FALSE	FALSE	FALSE	FALSE	-	-	TRUE	TRUE	TRUE	TRUE
1:151889373:151889983:clu_34443_-	clu_34443_-	1:151889373-151889983:-	7.99618e-93	rs12067594	0.403099	22.5421	THEM4	ENSG00000159445	protein_coding	FALSE	FALSE	TRUE	FALSE	FALSE	FALSE	FALSE	-	-	TRUE	TRUE	TRUE	TRUE
19:57435593:57438102:clu_199446_+	clu_199446_+	19:57435593-57438102:+	9.1843e-93	rs7255035	0.482181	-22.5522	AC003002.2,ZNF749	ENSG00000268533,ENSG00000186230	protein_coding,protein_coding	FALSE	FALSE	TRUE	FALSE	FALSE	FALSE	FALSE	-	-	TRUE	TRUE	TRUE	TRUE
12:120465787:120469422:clu_163193_-	clu_163193_-	12:120465787-120469422:-	9.40021e-93	rs719450	0.890794	-22.8172	SRSF9	ENSG00000111786	protein_coding	FALSE	FALSE	FALSE	FALSE	FALSE	FALSE	FALSE	-	-	TRUE	TRUE	TRUE	TRUE
1:109688737:109689048:clu_169917_+	clu_169917_+	1:109688737-109689048:+	9.72233e-93	rs77405905	0.920222	22.1592	GSTM2,GSTM1	ENSG00000213366,ENSG00000134184	protein_coding,protein_coding	FALSE	TRUE	TRUE	FALSE	FALSE	FALSE	FALSE	GST C-terminal,GST N-terminal	GST_C,GST_C_3,GST_N	TRUE	TRUE	TRUE	TRUE
22:50185976:50193027:clu_189444_+	clu_189444_+	22:50185976-50193027:+	1.03535e-92	rs75107793	0.929576	-22.5586	TRABD	ENSG00000170638	protein_coding	FALSE	FALSE	TRUE	FALSE	FALSE	FALSE	FALSE	-	-	TRUE	TRUE	TRUE	TRUE
12:108623617:108623678:clu_61051_+	clu_61051_+	12:108623617-108623678:+	1.07484e-92	rs11829928	0.984011	22.4035	SELPLG (OS)	ENSG00000110876 (OS)	protein_coding	TRUE	FALSE	FALSE	FALSE	FALSE	FALSE	FALSE	-	-	FALSE	FALSE	FALSE	FALSE
6:139029312:139034155:clu_117056_+	clu_117056_+	6:139029312-139034155:+	1.12761e-92	rs7761206	0.614758	-22.1943	ABRACL	ENSG00000146386	protein_coding	FALSE	FALSE	FALSE	FALSE	FALSE	FALSE	FALSE	-	-	FALSE	TRUE	FALSE	TRUE
16:1397469:1399374:clu_6823_-	clu_6823_-	16:1397469-1399374:-	1.14202e-92	rs11248875	0.122523	-22.5046	UNKL	ENSG00000059145	protein_coding	FALSE	TRUE	TRUE	FALSE	FALSE	FALSE	FALSE	C3H1-type,C3H1-type 3	-	TRUE	FALSE	FALSE	TRUE
3:14147832:14147908:clu_147552_-	clu_147552_-	3:14147832-14147908:-	1.19299e-92	rs2607739	0.401186	-22.4785	XPC	ENSG00000154767	protein_coding	FALSE	FALSE	TRUE	FALSE	FALSE	FALSE	FALSE	-	-	TRUE	FALSE	FALSE	TRUE
3:136842293:136846528:clu_151036_-	clu_151036_-	3:136842293-136846528:-	1.26523e-92	rs6439664	0.311184	22.9808	NCK1-DT	ENSG00000239213	lncRNA	FALSE	FALSE	TRUE	FALSE	FALSE	FALSE	FALSE	-	-	TRUE	TRUE	TRUE	TRUE
3:72061094:72099904:clu_149805_-	clu_149805_-	3:72061094-72099904:-	1.32474e-92	rs2874745	0.158269	-22.0062	LINC00877	ENSG00000241163	lncRNA	FALSE	FALSE	TRUE	FALSE	FALSE	FALSE	FALSE	-	-	TRUE	TRUE	TRUE	TRUE
1:39762407:39762517:clu_168027_+	clu_168027_+	1:39762407-39762517:+	1.35443e-92	rs11206754	0.629924	-22.7509	PPIE	ENSG00000084072	protein_coding	FALSE	FALSE	FALSE	FALSE	FALSE	FALSE	FALSE	-	-	TRUE	TRUE	TRUE	TRUE
14:58540136:58547781:clu_75704_+	clu_75704_+	14:58540136-58547781:+	1.37007e-92	rs28535751	0.638695	22.548	KIAA0586	ENSG00000100578	protein_coding	FALSE	TRUE	TRUE	FALSE	FALSE	FALSE	FALSE	-	-	TRUE	TRUE	TRUE	TRUE
7:135148270:135164418:clu_157488_+	clu_157488_+	7:135148270-135164418:+	1.40672e-92	rs7809191	0.485509	22.915	TMEM140	ENSG00000146859	protein_coding	FALSE	FALSE	TRUE	FALSE	FALSE	FALSE	FALSE	-	-	TRUE	TRUE	TRUE	TRUE
20:36614437:36615225:clu_132749_-	clu_132749_-	20:36614437-36615225:-	1.42078e-92	rs113102870	0.992569	22.9066	SLA2	ENSG00000101082	protein_coding	FALSE	FALSE	FALSE	FALSE	FALSE	FALSE	FALSE	-	-	TRUE	TRUE	TRUE	TRUE
19:1038687:1038823:clu_189851_+	clu_189851_+	19:1038687-1038823:+	1.87221e-92	rs1135643	0.132203	22.1556	CNN2	ENSG00000064666	protein_coding	FALSE	FALSE	TRUE	FALSE	FALSE	FALSE	FALSE	-	-	FALSE	FALSE	FALSE	FALSE
19:39734493:39737938:clu_53661_-	clu_53661_-	19:39734493-39737938:-	1.93671e-92	rs386545	0.524121	-22.2702	CLC	ENSG00000105205	protein_coding	FALSE	TRUE	TRUE	FALSE	FALSE	FALSE	FALSE	Galectin	Gal-bind_lectin	TRUE	TRUE	TRUE	TRUE
11:2902364:2903214:clu_214767_+	clu_214767_+	11:2902364-2903214:+	2.09622e-92	rs367035	0.569412	-22.2158	SLC22A18	ENSG00000110628	protein_coding	FALSE	FALSE	TRUE	FALSE	FALSE	FALSE	FALSE	-	-	TRUE	TRUE	TRUE	TRUE
19:9418895:9419217:clu_49942_-	clu_49942_-	19:9418895-9419217:-	2.19475e-92	rs112590677	0.422668	22.3621	ZNF266	ENSG00000174652	protein_coding	FALSE	FALSE	TRUE	FALSE	FALSE	FALSE	FALSE	-	-	TRUE	TRUE	TRUE	TRUE
19:49884369:49884512:clu_198091_+	clu_198091_+	19:49884369-49884512:+	2.63136e-92	rs35681527	0.890923	-22.4787	TBC1D17	ENSG00000104946	protein_coding	FALSE	TRUE	TRUE	FALSE	FALSE	FALSE	FALSE	Rab-GAP TBC	RabGAP-TBC	TRUE	FALSE	FALSE	TRUE
7:75996599:76003758:clu_182054_-	clu_182054_-	7:75996599-76003758:-	2.86828e-92	rs3823882	0.256631	-22.0312	STYXL1	ENSG00000127952	protein_coding	FALSE	TRUE	TRUE	FALSE	FALSE	FALSE	FALSE	Tyrosine-protein phosphatase	DSPc	TRUE	TRUE	TRUE	TRUE
1:201520650:201521441:clu_173496_+	clu_173496_+	1:201520650-201521441:+	2.90124e-92	rs77705339	0.936346	-22.3188	AC096677.1,RPS10P7	ENSG00000224536,ENSG00000223396	lncRNA,transcribed_processed_pseudogene	FALSE	FALSE	FALSE	FALSE	FALSE	FALSE	FALSE	-	-	TRUE	FALSE	FALSE	TRUE
1:244835756:244842195:clu_175106_+	clu_175106_+	1:244835756-244842195:+	3.02778e-92	rs10927334	0.841853	-22.1462	COX20	ENSG00000203667	protein_coding	FALSE	TRUE	TRUE	TRUE	FALSE	FALSE	FALSE	Mitochondrial intermembrane,Mitochondrial matrix	DUF3767	TRUE	TRUE	TRUE	TRUE
11:118312170:118312618:clu_126259_-	clu_126259_-	11:118312170-118312618:-	3.10089e-92	rs17540708	0.679487	-22.1414	CD3E (OS)	ENSG00000198851 (OS)	protein_coding	TRUE	FALSE	FALSE	FALSE	FALSE	FALSE	FALSE	-	-	FALSE	FALSE	FALSE	FALSE
6:36963033:36963823:clu_114929_+	clu_114929_+	6:36963033-36963823:+	3.26044e-92	rs41272198	0.850169	22.3828	PI16	ENSG00000164530	protein_coding	FALSE	TRUE	TRUE	FALSE	FALSE	FALSE	FALSE	-	-	TRUE	TRUE	TRUE	TRUE
2:265007:271866:clu_96209_+	clu_96209_+	2:265007-271866:+	3.36953e-92	rs7573495	0.654666	-23.3141	ACP1	ENSG00000143727	protein_coding	FALSE	FALSE	TRUE	FALSE	FALSE	FALSE	FALSE	-	-	TRUE	TRUE	TRUE	TRUE
7:101092348:101092425:clu_156472_+	clu_156472_+	7:101092348-101092425:+	3.58823e-92	rs187623845	0.903659	-22.4438	TRIM56	ENSG00000169871	protein_coding	FALSE	FALSE	TRUE	FALSE	FALSE	FALSE	FALSE	-	-	FALSE	FALSE	FALSE	FALSE
11:44081320:44082065:clu_215662_+	clu_215662_+	11:44081320-44082065:+	3.7248e-92	rs144672677	0.723958	22.4685	ACCS	ENSG00000110455	protein_coding	FALSE	FALSE	FALSE	FALSE	FALSE	FALSE	FALSE	-	-	TRUE	TRUE	TRUE	TRUE
3:42805637:42852375:clu_148190_-	clu_148190_-	3:42805637-42852375:-	3.72677e-92	rs11129979	0.595259	22.7028	AC099329.1	ENSG00000235288	lncRNA	FALSE	FALSE	TRUE	FALSE	FALSE	FALSE	FALSE	-	-	TRUE	TRUE	TRUE	TRUE
21:45479066:45479902:clu_47165_+	clu_47165_+	21:45479066-45479902:+	3.75228e-92	rs11089009	0.756194	-22.2419	COL18A1	ENSG00000182871	protein_coding	FALSE	FALSE	FALSE	FALSE	FALSE	FALSE	FALSE	-	-	FALSE	TRUE	FALSE	TRUE
9:97913558:97916164:clu_86120_-	clu_86120_-	9:97913558-97916164:-	3.852e-92	rs66990486	0.643857	-22.358	TRMO	ENSG00000136932	protein_coding	FALSE	FALSE	TRUE	FALSE	FALSE	FALSE	FALSE	-	-	TRUE	TRUE	TRUE	TRUE
7:65005194:65006541:clu_181001_-	clu_181001_-	7:65005194-65006541:-	3.95341e-92	rs56340521	0.466	22.4424	ZNF117,ERV3-1	ENSG00000152926,ENSG00000213462	protein_coding,protein_coding	FALSE	FALSE	TRUE	FALSE	FALSE	FALSE	FALSE	-	-	TRUE	TRUE	TRUE	TRUE
2:64338357:64338964:clu_205919_-	clu_205919_-	2:64338357-64338964:-	4.07377e-92	rs7601803	0.449106	-22.77	AC114752.2	ENSG00000238201	lncRNA	FALSE	FALSE	FALSE	FALSE	FALSE	FALSE	FALSE	-	-	FALSE	TRUE	FALSE	TRUE
19:7682322:7682434:clu_191689_+	clu_191689_+	19:7682322-7682434:+	4.57026e-92	rs1053363	0.834506	-22.3487	AC008763.3,TRAPPC5	ENSG00000269711,ENSG00000181029	protein_coding,protein_coding	FALSE	TRUE	TRUE	FALSE	FALSE	FALSE	FALSE	-	TRAPP	TRUE	FALSE	FALSE	TRUE
19:39735073:39735822:clu_53661_-	clu_53661_-	19:39735073-39735822:-	5.34321e-92	rs444914	0.335954	25.2069	CLC	ENSG00000105205	protein_coding	FALSE	FALSE	FALSE	FALSE	FALSE	FALSE	FALSE	-	-	FALSE	TRUE	FALSE	TRUE
7:102978520:102988033:clu_156861_+	clu_156861_+	7:102978520-102988033:+	5.74893e-92	rs117274931	0.964903	22.7	NFE4	ENSG00000230257	protein_coding	FALSE	FALSE	FALSE	FALSE	FALSE	FALSE	FALSE	-	-	TRUE	TRUE	TRUE	TRUE
7:5527747:5527852:clu_179621_-	clu_179621_-	7:5527747-5527852:-	5.7688e-92	rs77727350	0.966688	-22.245	ACTB	ENSG00000075624	protein_coding	FALSE	TRUE	TRUE	FALSE	FALSE	FALSE	FALSE	-	Actin	FALSE	FALSE	FALSE	FALSE
17:48851628:48852926:clu_67329_+	clu_67329_+	17:48851628-48852926:+	6.07878e-92	rs182853625	0.970594	-22.598	CALCOCO2	ENSG00000136436	protein_coding	FALSE	TRUE	TRUE	FALSE	FALSE	FALSE	FALSE	-	-	TRUE	TRUE	TRUE	TRUE
6:32856205:32858005:clu_114454_+	clu_114454_+	6:32856205-32858005:+	7.07888e-92	rs9276909	0.732233	-23.2477	PSMB9	ENSG00000240065	protein_coding	FALSE	TRUE	TRUE	FALSE	FALSE	FALSE	FALSE	-	Proteasome	TRUE	TRUE	TRUE	TRUE
1:187072816:187073046:clu_36383_-	clu_36383_-	1:187072816-187073046:-	7.38155e-92	rs10911992	0.78606	-22.3866	ERVMER61-1 (OS)	ENSG00000230426 (OS)	lncRNA	TRUE	FALSE	FALSE	FALSE	FALSE	FALSE	FALSE	-	-	FALSE	FALSE	FALSE	FALSE
19:54106011:54106353:clu_198775_+	clu_198775_+	19:54106011-54106353:+	8.20101e-92	rs8100254	0.458848	21.9182	NDUFA3	ENSG00000170906	protein_coding	FALSE	TRUE	TRUE	FALSE	FALSE	FALSE	FALSE	-	NADHdh_A3	TRUE	TRUE	TRUE	TRUE
2:218280126:218292466:clu_209791_-	clu_209791_-	2:218280126-218292466:-	8.27212e-92	rs6758540	0.597452	22.1424	TMBIM1	ENSG00000135926	protein_coding	FALSE	TRUE	TRUE	FALSE	FALSE	FALSE	FALSE	-	-	TRUE	TRUE	TRUE	TRUE
14:81094324:81099399:clu_213017_-	clu_213017_-	14:81094324-81099399:-	1.04054e-91	rs2241120	0.868594	-22.2596	AC007262.2	ENSG00000284959	lncRNA	FALSE	FALSE	TRUE	FALSE	FALSE	FALSE	FALSE	-	-	TRUE	TRUE	TRUE	TRUE
16:399739:400219:clu_77982_+	clu_77982_+	16:399739-400219:+	1.08742e-91	rs7185254	0.609924	-22.9757	NME4	ENSG00000103202	protein_coding	FALSE	TRUE	TRUE	FALSE	FALSE	FALSE	FALSE	NDK	NDK	TRUE	TRUE	TRUE	TRUE
7:142801427:142801944:clu_184300_-	clu_184300_-	7:142801427-142801944:-	1.1039e-91	rs55776209	0.898825	22.1613	TRBC2 (OS)	ENSG00000211772 (OS)	TR_C_gene	TRUE	FALSE	FALSE	FALSE	FALSE	FALSE	FALSE	-	-	FALSE	FALSE	FALSE	FALSE
6:32847204:32847513:clu_20548_-	clu_20548_-	6:32847204-32847513:-	1.15241e-91	rs1135216	0.865779	-23.2027	TAP1	ENSG00000168394	protein_coding	FALSE	FALSE	TRUE	FALSE	FALSE	FALSE	FALSE	-	-	TRUE	TRUE	TRUE	TRUE
1:43164805:43166826:clu_31283_-	clu_31283_-	1:43164805-43166826:-	1.37042e-91	rs1198836	0.747246	22.2996	EBNA1BP2	ENSG00000117395	protein_coding	FALSE	FALSE	FALSE	FALSE	FALSE	FALSE	FALSE	-	-	TRUE	TRUE	TRUE	TRUE
7:142065831:142095565:clu_157734_+	clu_157734_+	7:142065831-142095565:+	1.39102e-91	rs28758699	0.815952	-22.0476	MGAM	ENSG00000257335	protein_coding	FALSE	TRUE	TRUE	FALSE	FALSE	FALSE	FALSE	Lumenal,P-type	Glyco_hydro_31,NtCtMGAM_N,Trefoil	TRUE	TRUE	TRUE	TRUE
22:50198515:50199116:clu_189459_+	clu_189459_+	22:50198515-50199116:+	1.61869e-91	rs8238	0.477368	22.4617	TRABD	ENSG00000170638	protein_coding	FALSE	TRUE	TRUE	FALSE	FALSE	FALSE	FALSE	-	-	TRUE	TRUE	TRUE	TRUE
14:64511384:64516600:clu_75875_+	clu_75875_+	14:64511384-64516600:+	1.68722e-91	rs1453004	0.770692	-23.3192	ZBTB1	ENSG00000126804	protein_coding	FALSE	FALSE	FALSE	FALSE	FALSE	FALSE	FALSE	-	-	TRUE	TRUE	TRUE	TRUE
16:24947595:24949404:clu_8991_-	clu_8991_-	16:24947595-24949404:-	2.48186e-91	rs4788439	0.930856	-22.1016	ARHGAP17	ENSG00000140750	protein_coding	FALSE	FALSE	TRUE	FALSE	FALSE	FALSE	FALSE	-	-	TRUE	TRUE	TRUE	TRUE
11:35190065:35214852:clu_215571_+	clu_215571_+	11:35190065-35214852:+	2.97999e-91	rs1467558	0.198223	22.1719	CD44	ENSG00000026508	protein_coding	FALSE	TRUE	TRUE	FALSE	FALSE	TRUE	FALSE	Link	Xlink	TRUE	TRUE	TRUE	TRUE
6:31157089:31157385:clu_20191_-	clu_20191_-	6:31157089-31157385:-	3.08682e-91	rs3095239	0.477916	-23.6433	CCHCR1	ENSG00000204536	protein_coding	FALSE	TRUE	TRUE	FALSE	FALSE	FALSE	FALSE	-	-	TRUE	TRUE	TRUE	TRUE
1:54210131:54218172:clu_168857_+	clu_168857_+	1:54210131-54218172:+	3.10287e-91	rs13571	0.233883	-22.1373	MRPL37	ENSG00000116221	protein_coding	FALSE	TRUE	TRUE	FALSE	FALSE	FALSE	FALSE	-	PDCD9	TRUE	TRUE	TRUE	TRUE
20:5111605:5112961:clu_131732_-	clu_131732_-	20:5111605-5112961:-	3.29206e-91	rs7264434	0.361755	22.0315	TMEM230	ENSG00000089063	protein_coding	FALSE	FALSE	TRUE	FALSE	FALSE	FALSE	FALSE	-	-	TRUE	TRUE	TRUE	TRUE
1:207552851:207575595:clu_173939_+	clu_173939_+	1:207552851-207575595:+	3.35621e-91	rs12734030	0.845558	22.8313	CR1	ENSG00000203710	protein_coding	FALSE	TRUE	TRUE	FALSE	FALSE	TRUE	FALSE	Sushi,Sushi 10,Sushi 11,Sushi 12,Sushi 13,Sushi 14,Sushi 15,Sushi 16,Sushi 9	Sushi	TRUE	TRUE	TRUE	TRUE
1:3891057:3892883:clu_28135_-	clu_28135_-	1:3891057-3892883:-	3.75087e-91	rs6687869	0.694704	22.6223	C1orf174	ENSG00000198912	protein_coding	FALSE	FALSE	TRUE	FALSE	FALSE	FALSE	FALSE	-	-	TRUE	TRUE	TRUE	TRUE
1:21599617:21602804:clu_29457_-	clu_29457_-	1:21599617-21602804:-	4.14475e-91	rs1018102	0.53862	22.6809	RAP1GAP	ENSG00000076864	protein_coding	FALSE	TRUE	TRUE	FALSE	FALSE	FALSE	FALSE	-	-	TRUE	TRUE	TRUE	TRUE
2:97198491:97200334:clu_99117_+	clu_99117_+	2:97198491-97200334:+	4.50859e-91	rs1257099	0.212532	-22.4054	ANKRD36	ENSG00000135976	protein_coding	FALSE	TRUE	TRUE	FALSE	FALSE	FALSE	FALSE	-	-	TRUE	TRUE	TRUE	TRUE
22:19883461:19895407:clu_24354_-	clu_24354_-	22:19883461-19895407:-	5.51484e-91	rs12168841	0.831465	-22.3533	TXNRD2	ENSG00000184470	protein_coding	FALSE	TRUE	TRUE	FALSE	FALSE	FALSE	FALSE	Pyr_redox_2	Pyr_redox_2	TRUE	TRUE	TRUE	TRUE
16:90163954:90166016:clu_83942_+	clu_83942_+	16:90163954-90166016:+	5.57249e-91	rs76180276	0.947196	22.3683	FAM157C	ENSG00000260528	lncRNA	FALSE	FALSE	TRUE	FALSE	FALSE	FALSE	FALSE	-	-	FALSE	FALSE	FALSE	FALSE
11:78101195:78102874:clu_125476_-	clu_125476_-	11:78101195-78102874:-	5.74093e-91	rs564772	0.838488	-22.1245	ALG8	ENSG00000159063	protein_coding	FALSE	FALSE	FALSE	FALSE	FALSE	FALSE	FALSE	-	-	TRUE	TRUE	TRUE	TRUE
16:72057466:72060112:clu_83129_+	clu_83129_+	16:72057466-72060112:+	5.88808e-91	rs9302635	0.820785	-22.4538	HP	ENSG00000257017	protein_coding	FALSE	TRUE	TRUE	FALSE	FALSE	FALSE	FALSE	Peptidase S1,Sushi,Sushi 2	Trypsin	TRUE	TRUE	TRUE	TRUE
15:100573300:100573651:clu_17056_-	clu_17056_-	15:100573300-100573651:-	6.26543e-91	rs8033231	0.520013	22.1554	LINS1	ENSG00000140471	protein_coding	FALSE	TRUE	TRUE	FALSE	FALSE	FALSE	FALSE	LINES_N	LINES_N	TRUE	TRUE	TRUE	TRUE
20:2656895:2657081:clu_3839_+	clu_3839_+	20:2656895-2657081:+	6.49366e-91	rs5856	0.743704	-21.9011	NOP56	ENSG00000101361	protein_coding	FALSE	FALSE	TRUE	FALSE	FALSE	FALSE	FALSE	-	-	TRUE	TRUE	TRUE	TRUE
14:94379611:94380871:clu_213356_-	clu_213356_-	14:94379611-94380871:-	6.94086e-91	rs1243162	0.779003	22.0864	SERPINA1	ENSG00000197249	protein_coding	FALSE	FALSE	TRUE	FALSE	FALSE	FALSE	FALSE	-	-	TRUE	TRUE	TRUE	TRUE
13:27622009:27648379:clu_142311_+	clu_142311_+	13:27622009-27648379:+	7.28632e-91	rs1535565	0.795537	22.1774	POLR1D	ENSG00000186184	protein_coding	FALSE	TRUE	TRUE	FALSE	FALSE	FALSE	FALSE	RNA_pol_L_2	RNA_pol_L,RNA_pol_L_2	TRUE	TRUE	TRUE	TRUE
1:26474135:26474572:clu_166705_+	clu_166705_+	1:26474135-26474572:+	7.41089e-91	rs2925523	0.0448313	21.9885	HMGN2	ENSG00000198830	protein_coding	FALSE	FALSE	FALSE	FALSE	FALSE	FALSE	FALSE	-	-	TRUE	TRUE	TRUE	TRUE
19:16325449:16325563:clu_193770_+	clu_193770_+	19:16325449-16325563:+	7.54516e-91	rs3745318	0.246476	-22.2096	KLF2	ENSG00000127528	protein_coding	FALSE	TRUE	TRUE	FALSE	FALSE	FALSE	FALSE	-	-	FALSE	FALSE	FALSE	FALSE
2:196967446:196993583:clu_209148_-	clu_209148_-	2:196967446-196993583:-	7.62129e-91	rs715185	0.181419	-22.5895	ANKRD44	ENSG00000065413	protein_coding	FALSE	TRUE	TRUE	FALSE	FALSE	FALSE	FALSE	ANK_REP_REGION	-	TRUE	TRUE	TRUE	TRUE
3:12749840:12759191:clu_147486_-	clu_147486_-	3:12749840-12759191:-	7.83012e-91	rs6770851	0.856634	-22.4414	TMEM40	ENSG00000088726	protein_coding	FALSE	FALSE	FALSE	FALSE	FALSE	FALSE	FALSE	-	-	TRUE	TRUE	TRUE	TRUE
11:43397491:43398025:clu_215625_+	clu_215625_+	11:43397491-43398025:+	7.98506e-91	rs7934094	0.785332	22.5357	TTC17	ENSG00000052841	protein_coding	FALSE	TRUE	TRUE	FALSE	FALSE	FALSE	FALSE	TPR_REGION	TPR_8	TRUE	FALSE	FALSE	TRUE
2:196155043:196156439:clu_209111_-	clu_209111_-	2:196155043-196156439:-	8.39129e-91	rs144221614	0.868096	21.9874	STK17B	ENSG00000081320	protein_coding	FALSE	FALSE	TRUE	FALSE	FALSE	FALSE	FALSE	-	-	TRUE	FALSE	FALSE	TRUE
19:17207147:17212237:clu_194106_+	clu_194106_+	19:17207147-17212237:+	8.53528e-91	rs4366827	0.60144	21.9895	MYO9B	ENSG00000099331	protein_coding	FALSE	TRUE	TRUE	FALSE	FALSE	FALSE	FALSE	Rho-GAP	RhoGAP	FALSE	FALSE	FALSE	FALSE
19:41425535:41425666:clu_53953_-	clu_53953_-	19:41425535-41425666:-	9.0116e-91	rs2569754	0.378028	23.3018	B3GNT8	ENSG00000177191	protein_coding	FALSE	TRUE	TRUE	FALSE	FALSE	FALSE	FALSE	Lumenal	-	FALSE	FALSE	FALSE	FALSE
7:4785684:4786250:clu_152974_+	clu_152974_+	7:4785684-4786250:+	9.55511e-91	rs11764272	0.933034	22.0562	AP5Z1	ENSG00000242802	protein_coding	FALSE	FALSE	TRUE	FALSE	FALSE	FALSE	FALSE	-	-	TRUE	TRUE	TRUE	TRUE
2:222887888:222908733:clu_102163_+	clu_102163_+	2:222887888-222908733:+	1.09633e-90	rs2119160	0.684843	-22.2518	ACSL3	ENSG00000123983	protein_coding	FALSE	FALSE	TRUE	FALSE	FALSE	FALSE	FALSE	-	-	TRUE	TRUE	TRUE	TRUE
1:21603912:21606066:clu_29458_-	clu_29458_-	1:21603912-21606066:-	1.4619e-90	rs10917037	0.53867	22.5893	RAP1GAP	ENSG00000076864	protein_coding	FALSE	FALSE	FALSE	FALSE	FALSE	FALSE	FALSE	-	-	TRUE	TRUE	TRUE	TRUE
10:13638120:13638701:clu_89159_+	clu_89159_+	10:13638120-13638701:+	1.70699e-90	rs2399987	0.43689	-21.8985	AL157392.5,AL157392.3	ENSG00000282246,ENSG00000239665	protein_coding,lncRNA	FALSE	FALSE	TRUE	FALSE	FALSE	FALSE	FALSE	-	-	TRUE	TRUE	TRUE	TRUE
13:19670363:19671206:clu_142085_+	clu_142085_+	13:19670363-19671206:+	1.75859e-90	rs7330584	0.205302	-22.2902	MPHOSPH8	ENSG00000196199	protein_coding	FALSE	TRUE	TRUE	FALSE	FALSE	FALSE	FALSE	-	-	TRUE	TRUE	TRUE	TRUE
22:50381314:50381403:clu_189551_+	clu_189551_+	22:50381314-50381403:+	1.94742e-90	rs12158541	0.728189	22.6206	PPP6R2	ENSG00000100239	protein_coding	FALSE	FALSE	FALSE	FALSE	FALSE	FALSE	FALSE	-	-	FALSE	FALSE	FALSE	FALSE
6:127719823:127812883:clu_23051_-	clu_23051_-	6:127719823-127812883:-	2.14781e-90	rs6940681	0.864506	22.1327	THEMIS	ENSG00000172673	protein_coding	FALSE	TRUE	TRUE	FALSE	FALSE	FALSE	FALSE	-	-	TRUE	TRUE	TRUE	TRUE
17:18476893:18485934:clu_64730_+	clu_64730_+	17:18476893-18485934:+	2.81571e-90	rs9910119	0.47957	22.3698	LGALS9C	ENSG00000171916	protein_coding	FALSE	TRUE	TRUE	FALSE	FALSE	FALSE	FALSE	,Galectin 1	Gal-bind_lectin	TRUE	TRUE	TRUE	TRUE
22:50275963:50276629:clu_27052_-	clu_27052_-	22:50275963-50276629:-	2.92004e-90	rs1127000	0.406905	-22.6837	PLXNB2	ENSG00000196576	protein_coding	FALSE	FALSE	FALSE	FALSE	FALSE	FALSE	FALSE	-	-	TRUE	TRUE	TRUE	TRUE
7:150793600:150796366:clu_158163_+	clu_158163_+	7:150793600-150796366:+	3.12953e-90	rs6464101	0.356977	-22.2285	TMEM176B (OS)	ENSG00000106565 (OS)	protein_coding	TRUE	FALSE	FALSE	FALSE	FALSE	FALSE	FALSE	-	-	FALSE	FALSE	FALSE	FALSE
1:174800500:174811832:clu_172988_+	clu_172988_+	1:174800500-174811832:+	3.54864e-90	rs76088187	0.886175	22.2984	RABGAP1L	ENSG00000152061	protein_coding	FALSE	FALSE	FALSE	FALSE	FALSE	FALSE	FALSE	-	-	TRUE	TRUE	TRUE	TRUE
14:91189170:91189656:clu_76690_+	clu_76690_+	14:91189170-91189656:+	3.86054e-90	rs75366560	0.711817	-21.9872	DGLUCY	ENSG00000133943	protein_coding	FALSE	FALSE	FALSE	FALSE	FALSE	FALSE	FALSE	-	-	TRUE	FALSE	FALSE	TRUE
7:142802211:142802503:clu_157749_+	clu_157749_+	7:142802211-142802503:+	3.86723e-90	rs3114486	0.44004	22.0692	TRBC2	ENSG00000211772	TR_C_gene	FALSE	FALSE	FALSE	FALSE	FALSE	FALSE	FALSE	-	-	TRUE	TRUE	TRUE	TRUE
14:22879004:22879210:clu_74712_+	clu_74712_+	14:22879004-22879210:+	3.97256e-90	rs1570342	0.748033	21.8189	LRP10	ENSG00000197324	protein_coding	FALSE	FALSE	TRUE	FALSE	FALSE	FALSE	FALSE	-	-	FALSE	FALSE	FALSE	FALSE
12:57718376:57718993:clu_161456_-	clu_161456_-	12:57718376-57718993:-	4.15283e-90	rs1050045	0.575648	21.9183	AC025165.2	ENSG00000257342	lncRNA	FALSE	FALSE	FALSE	FALSE	FALSE	FALSE	FALSE	-	-	FALSE	FALSE	FALSE	FALSE
20:5773043:5817485:clu_4107_+	clu_4107_+	20:5773043-5817485:+	4.16541e-90	rs34202573	0.537211	-21.9971	SHLD1	ENSG00000171984	protein_coding	FALSE	TRUE	TRUE	FALSE	FALSE	FALSE	FALSE	-	DUF4521	TRUE	FALSE	FALSE	TRUE
22:37241658:37244125:clu_25747_-	clu_25747_-	22:37241658-37244125:-	4.41694e-90	rs2239774	0.856656	-21.9689	RAC2	ENSG00000128340	protein_coding	FALSE	TRUE	TRUE	FALSE	FALSE	FALSE	FALSE	-	Arf,Ras,Roc	FALSE	TRUE	FALSE	TRUE
6:31403702:31410543:clu_114031_+	clu_114031_+	6:31403702-31410543:+	4.74496e-90	rs2596493	0.206063	-23.5102	MICA,AL645933.5	ENSG00000204520,ENSG00000288587	protein_coding,lncRNA	FALSE	FALSE	FALSE	FALSE	FALSE	FALSE	FALSE	-	-	TRUE	TRUE	TRUE	TRUE
8:127290060:127420829:clu_120251_-	clu_120251_-	8:127290060-127420829:-	4.82457e-90	rs75191360	0.854078	21.9546	CASC8	ENSG00000246228	lncRNA	FALSE	FALSE	TRUE	FALSE	FALSE	FALSE	FALSE	-	-	TRUE	TRUE	TRUE	TRUE
17:16441130:16441368:clu_64514_+	clu_64514_+	17:16441130-16441368:+	4.93192e-90	rs34572942	0.707061	-22.2057	SNHG29	ENSG00000175061	lncRNA	FALSE	FALSE	TRUE	FALSE	FALSE	FALSE	FALSE	-	-	TRUE	TRUE	TRUE	TRUE
12:124911952:124912181:clu_163882_-	clu_163882_-	12:124911952-124912181:-	5.50088e-90	rs142622917	0.976445	-21.827	UBC	ENSG00000150991	protein_coding	FALSE	TRUE	TRUE	FALSE	FALSE	FALSE	FALSE	Ubiquitin-like,Ubiquitin-like 2,Ubiquitin-like 7,Ubiquitin-like 8	Rad60-SLD,Rad60-SLD_2,ubiquitin,Ubiquitin_2	FALSE	FALSE	FALSE	FALSE
5:103176910:103177667:clu_129011_+	clu_129011_+	5:103176910-103177667:+	5.62879e-90	rs26254	0.682896	21.8644	PPIP5K2	ENSG00000145725	protein_coding	FALSE	FALSE	FALSE	FALSE	FALSE	FALSE	FALSE	-	-	TRUE	TRUE	TRUE	TRUE
22:23766275:23767834:clu_24834_-	clu_24834_-	22:23766275-23767834:-	5.84627e-90	rs111527940	0.990604	-23.5841	CHCHD10	ENSG00000250479	protein_coding	FALSE	TRUE	TRUE	FALSE	FALSE	FALSE	FALSE	-	-	TRUE	TRUE	TRUE	TRUE
13:27648453:27665686:clu_142311_+	clu_142311_+	13:27648453-27665686:+	5.86504e-90	rs511644	0.621331	-22.0125	POLR1D	ENSG00000186184	protein_coding	FALSE	TRUE	TRUE	FALSE	FALSE	FALSE	FALSE	-	-	TRUE	TRUE	TRUE	TRUE
7:102976230:102978381:clu_156861_+	clu_156861_+	7:102976230-102978381:+	7.25566e-90	rs77574575	0.833297	22.2946	NFE4	ENSG00000230257	protein_coding	FALSE	FALSE	FALSE	FALSE	FALSE	FALSE	FALSE	-	-	FALSE	TRUE	FALSE	TRUE
3:33864129:33865243:clu_103842_+	clu_103842_+	3:33864129-33865243:+	7.29476e-90	rs4605498	0.747276	-21.9396	PDCD6IP	ENSG00000170248	protein_coding	FALSE	FALSE	FALSE	FALSE	FALSE	FALSE	FALSE	-	-	TRUE	TRUE	TRUE	TRUE
11:291113:291976:clu_214318_+	clu_214318_+	11:291113-291976:+	7.97001e-90	rs10902120	0.249575	22.1706	PGGHG	ENSG00000142102	protein_coding	FALSE	FALSE	TRUE	FALSE	FALSE	FALSE	FALSE	-	-	TRUE	TRUE	TRUE	TRUE
16:28497904:28498191:clu_80569_+	clu_80569_+	16:28497904-28498191:+	8.22848e-90	rs61738759	0.943739	22.2756	APOBR	ENSG00000184730	protein_coding	FALSE	TRUE	TRUE	FALSE	FALSE	FALSE	FALSE	-	-	FALSE	FALSE	FALSE	FALSE
7:2238937:2239418:clu_179447_-	clu_179447_-	7:2238937-2239418:-	8.23136e-90	rs6461233	0.62564	-22.1265	AC069288.1,MRM2	ENSG00000286192,ENSG00000122687	protein_coding,protein_coding	FALSE	FALSE	TRUE	FALSE	FALSE	FALSE	FALSE	-	-	TRUE	TRUE	TRUE	TRUE
17:46162525:46170855:clu_138951_-	clu_138951_-	17:46162525-46170855:-	8.44835e-90	rs2732615	0.767914	-22.1947	KANSL1	ENSG00000120071	protein_coding	FALSE	FALSE	TRUE	FALSE	FALSE	FALSE	FALSE	-	-	TRUE	FALSE	FALSE	TRUE
2:96251855:96251980:clu_206954_-	clu_206954_-	2:96251855-96251980:-	9.3594e-90	rs7058	0.474415	22.5397	TMEM127	ENSG00000135956	protein_coding	FALSE	FALSE	TRUE	FALSE	FALSE	FALSE	FALSE	-	-	FALSE	FALSE	FALSE	FALSE
21:46292525:46294154:clu_47285_+	clu_47285_+	21:46292525-46294154:+	1.00576e-89	rs9980227	0.347501	23.7817	YBEY	ENSG00000182362	protein_coding	FALSE	FALSE	FALSE	FALSE	FALSE	FALSE	FALSE	-	-	FALSE	FALSE	FALSE	FALSE
11:9139854:9141940:clu_122006_-	clu_122006_-	11:9139854-9141940:-	1.03267e-89	rs10769994	0.587357	22.3948	DENND5A	ENSG00000184014	protein_coding	FALSE	TRUE	TRUE	FALSE	FALSE	FALSE	FALSE	RUN,RUN 2	RUN	TRUE	TRUE	TRUE	TRUE
2:230171767:230172066:clu_210155_-	clu_210155_-	2:230171767-230172066:-	1.56301e-89	rs9783994	0.875053	-21.8344	SP110	ENSG00000135899	protein_coding	FALSE	FALSE	FALSE	FALSE	FALSE	FALSE	FALSE	-	-	TRUE	TRUE	TRUE	TRUE
1:109689129:109689225:clu_169917_+	clu_169917_+	1:109689129-109689225:+	1.72006e-89	rs77405905	0.920222	-21.784	GSTM2,GSTM1	ENSG00000213366,ENSG00000134184	protein_coding,protein_coding	FALSE	FALSE	FALSE	FALSE	FALSE	FALSE	FALSE	-	-	TRUE	TRUE	TRUE	TRUE
1:147650238:147652592:clu_33733_-	clu_33733_-	1:147650238-147652592:-	1.81138e-89	rs2153463	0.299533	21.8347	ACP6	ENSG00000162836	protein_coding	FALSE	TRUE	TRUE	FALSE	FALSE	FALSE	FALSE	-	His_Phos_2	TRUE	TRUE	TRUE	TRUE
12:56133873:56134080:clu_59601_+	clu_59601_+	12:56133873-56134080:+	1.86648e-89	rs79028003	0.977902	21.8951	ESYT1	ENSG00000139641	protein_coding	FALSE	FALSE	FALSE	FALSE	FALSE	FALSE	FALSE	-	-	TRUE	TRUE	TRUE	TRUE
13:102874858:102875307:clu_143325_+	clu_143325_+	13:102874858-102875307:+	2.04263e-89	rs117544252	0.959823	-27.3264	BIVM-ERCC5,ERCC5	ENSG00000270181,ENSG00000134899	protein_coding,protein_coding	FALSE	FALSE	FALSE	FALSE	FALSE	FALSE	FALSE	-	-	TRUE	TRUE	TRUE	TRUE
17:3676326:3679590:clu_134950_-	clu_134950_-	17:3676326-3679590:-	2.18248e-89	rs222763	0.621923	21.8143	P2RX5-TAX1BP3,P2RX5	ENSG00000257950,ENSG00000083454	protein_coding,protein_coding	FALSE	FALSE	FALSE	FALSE	FALSE	FALSE	FALSE	-	-	TRUE	TRUE	TRUE	TRUE
1:86903448:86914028:clu_32424_-	clu_32424_-	1:86903448-86914028:-	2.2733e-89	rs11555169	0.986667	21.9107	SELENOF	ENSG00000183291	protein_coding	FALSE	FALSE	TRUE	FALSE	FALSE	FALSE	FALSE	-	-	TRUE	TRUE	TRUE	TRUE
20:62197967:62198634:clu_6131_+	clu_6131_+	20:62197967-62198634:+	2.38471e-89	rs2184161	0.501169	-21.8289	MTG2	ENSG00000101181	protein_coding	FALSE	FALSE	TRUE	FALSE	FALSE	FALSE	FALSE	-	-	TRUE	TRUE	TRUE	TRUE
5:94692256:94694831:clu_128881_+	clu_128881_+	5:94692256-94694831:+	2.43532e-89	rs10078304	0.711864	22.4573	SLF1	ENSG00000133302	protein_coding	FALSE	FALSE	FALSE	FALSE	FALSE	FALSE	FALSE	-	-	TRUE	TRUE	TRUE	TRUE
12:8989717:8992206:clu_57832_+	clu_57832_+	12:8989717-8992206:+	2.57222e-89	rs35958202	0.544124	-22.0539	KLRG1	ENSG00000139187	protein_coding	FALSE	FALSE	TRUE	FALSE	FALSE	FALSE	FALSE	-	-	TRUE	TRUE	TRUE	TRUE
3:183635793:183636221:clu_107511_+	clu_107511_+	3:183635793-183636221:+	3.08722e-89	rs3755651	0.84014	21.9596	KLHL24	ENSG00000114796	protein_coding	FALSE	FALSE	FALSE	FALSE	FALSE	FALSE	FALSE	-	-	TRUE	TRUE	TRUE	TRUE
19:47747031:47750178:clu_197446_+	clu_197446_+	19:47747031-47750178:+	3.36032e-89	rs10404034	0.868807	-22.0129	NOP53	ENSG00000105373	protein_coding	FALSE	FALSE	FALSE	FALSE	FALSE	FALSE	FALSE	-	-	TRUE	TRUE	TRUE	TRUE
19:8495354:8495495:clu_49734_-	clu_49734_-	19:8495354-8495495:-	3.74318e-89	rs145180158	0.633134	-21.7346	PRAM1	ENSG00000133246	protein_coding	FALSE	FALSE	FALSE	FALSE	FALSE	FALSE	FALSE	-	-	FALSE	FALSE	FALSE	FALSE
19:8418807:8421789:clu_191953_+	clu_191953_+	19:8418807-8421789:+	4.14373e-89	rs890849	0.815881	-21.8779	MARCHF2	ENSG00000099785	protein_coding	FALSE	FALSE	FALSE	FALSE	FALSE	FALSE	FALSE	-	-	TRUE	TRUE	TRUE	TRUE
7:76968518:76978528:clu_155528_+	clu_155528_+	7:76968518-76978528:+	4.80833e-89	rs4236507	0.605364	22.5185	DTX2P1-UPK3BP1-PMS2P11,AC114737.4	ENSG00000265479,ENSG00000283398	lncRNA,lncRNA	FALSE	FALSE	FALSE	FALSE	FALSE	FALSE	FALSE	-	-	TRUE	TRUE	TRUE	TRUE
22:26510702:26511119:clu_25007_-	clu_25007_-	22:26510702-26511119:-	5.13542e-89	rs134143	0.390814	21.7837	TFIP11	ENSG00000100109	protein_coding	FALSE	FALSE	TRUE	FALSE	FALSE	FALSE	FALSE	-	-	TRUE	TRUE	TRUE	TRUE
5:151035707:151036790:clu_44791_-	clu_44791_-	5:151035707-151036790:-	5.74824e-89	rs13153275	0.741295	-22.1455	TNIP1	ENSG00000145901	protein_coding	FALSE	FALSE	FALSE	FALSE	FALSE	FALSE	FALSE	-	-	TRUE	TRUE	TRUE	TRUE
6:31157089:31158167:clu_20191_-	clu_20191_-	6:31157089-31158167:-	6.00667e-89	rs3095239	0.477916	23.5891	CCHCR1	ENSG00000204536	protein_coding	FALSE	TRUE	TRUE	FALSE	FALSE	FALSE	FALSE	-	-	TRUE	TRUE	TRUE	TRUE
22:38126449:38128269:clu_25911_-	clu_25911_-	22:38126449-38128269:-	6.69393e-89	rs3788533	0.468936	21.7479	PLA2G6	ENSG00000184381	protein_coding	FALSE	TRUE	TRUE	FALSE	FALSE	FALSE	FALSE	-	-	TRUE	TRUE	TRUE	TRUE
16:89299714:89299805:clu_12270_-	clu_12270_-	16:89299714-89299805:-	6.95182e-89	rs72803323	0.96113	22.1978	ANKRD11	ENSG00000167522	protein_coding	FALSE	FALSE	TRUE	FALSE	FALSE	FALSE	FALSE	-	-	FALSE	FALSE	FALSE	FALSE
10:98387307:98388354:clu_178016_-	clu_178016_-	10:98387307-98388354:-	7.1636e-89	rs59318566	0.662332	-21.752	PYROXD2	ENSG00000119943	protein_coding	FALSE	FALSE	TRUE	FALSE	FALSE	FALSE	FALSE	-	-	TRUE	TRUE	TRUE	TRUE
17:5221350:5234735:clu_135342_-	clu_135342_-	17:5221350-5234735:-	7.17626e-89	rs2585275	0.353968	-22.1532	SCIMP	ENSG00000161929	protein_coding	FALSE	TRUE	TRUE	TRUE	FALSE	FALSE	FALSE	-	SCIMP	TRUE	TRUE	TRUE	TRUE
22:42891182:42893457:clu_26589_-	clu_26589_-	22:42891182-42893457:-	7.31234e-89	rs5759013	0.541052	22.0559	PACSIN2	ENSG00000100266	protein_coding	FALSE	FALSE	FALSE	FALSE	FALSE	FALSE	FALSE	-	-	TRUE	TRUE	TRUE	TRUE
1:3775408:3775484:clu_164944_+	clu_164944_+	1:3775408-3775484:+	7.99572e-89	rs1175550	0.778724	22.5672	SMIM1	ENSG00000235169	protein_coding	FALSE	TRUE	TRUE	FALSE	TRUE	FALSE	FALSE	-	DUF4731	FALSE	FALSE	FALSE	FALSE
12:31958804:31959128:clu_159857_-	clu_159857_-	12:31958804-31959128:-	8.46731e-89	rs10844069	0.650298	-22.0444	LINC02422	ENSG00000255760	lncRNA	FALSE	FALSE	FALSE	FALSE	FALSE	FALSE	FALSE	-	-	TRUE	FALSE	FALSE	TRUE
1:154449980:154454488:clu_171651_+	clu_171651_+	1:154449980-154454488:+	9.29007e-89	rs12126142	0.591207	21.7771	IL6R	ENSG00000160712	protein_coding	FALSE	FALSE	TRUE	FALSE	FALSE	FALSE	FALSE	-	-	TRUE	TRUE	TRUE	TRUE
3:46359585:46359677:clu_104287_+	clu_104287_+	3:46359585-46359677:+	9.72102e-89	rs3092963	0.695067	-22.384	CCR2	ENSG00000121807	protein_coding	FALSE	FALSE	FALSE	FALSE	FALSE	FALSE	FALSE	-	-	FALSE	TRUE	FALSE	TRUE
2:241094432:241102253:clu_210612_-	clu_210612_-	2:241094432-241102253:-	1.03863e-88	rs2302047	0.78924	-21.8032	MTERF4	ENSG00000122085	protein_coding	FALSE	TRUE	TRUE	FALSE	FALSE	FALSE	FALSE	-	mTERF	TRUE	TRUE	TRUE	TRUE
3:100310542:100316099:clu_105804_+	clu_105804_+	3:100310542-100316099:+	1.04349e-88	rs55950446	0.663457	22.0466	TBC1D23	ENSG00000036054	protein_coding	FALSE	TRUE	TRUE	FALSE	FALSE	FALSE	FALSE	-	TBC1D23_C	TRUE	TRUE	TRUE	TRUE
9:21016010:21017809:clu_84475_-	clu_84475_-	9:21016010-21017809:-	1.04749e-88	rs35641645	0.702351	21.969	HACD4	ENSG00000188921	protein_coding	FALSE	FALSE	FALSE	FALSE	FALSE	FALSE	FALSE	-	-	TRUE	TRUE	TRUE	TRUE
1:21602913:21603835:clu_29458_-	clu_29458_-	1:21602913-21603835:-	1.06444e-88	rs10917037	0.53867	22.2788	RAP1GAP	ENSG00000076864	protein_coding	FALSE	TRUE	TRUE	FALSE	FALSE	FALSE	FALSE	-	-	TRUE	TRUE	TRUE	TRUE
11:130903384:130905953:clu_126804_-	clu_126804_-	11:130903384-130905953:-	1.1068e-88	rs2282528	0.270064	21.563	SNX19	ENSG00000120451	protein_coding	FALSE	TRUE	TRUE	FALSE	FALSE	FALSE	FALSE	-	-	TRUE	TRUE	TRUE	TRUE
14:20449266:20451257:clu_210838_-	clu_210838_-	14:20449266-20451257:-	1.11453e-88	rs938881	0.414074	21.7716	OSGEP	ENSG00000092094	protein_coding	FALSE	FALSE	TRUE	FALSE	FALSE	FALSE	FALSE	-	-	TRUE	TRUE	TRUE	TRUE
16:1962909:1963149:clu_78463_+	clu_78463_+	16:1962909-1963149:+	1.15833e-88	rs2286466	0.188434	-22.0928	RPS2 (OS)	ENSG00000140988 (OS)	protein_coding	TRUE	FALSE	FALSE	FALSE	FALSE	FALSE	FALSE	-	-	FALSE	FALSE	FALSE	FALSE
19:51629636:51646257:clu_55730_-	clu_55730_-	19:51629636-51646257:-	1.22466e-88	rs1106476	0.884095	-21.9344	AC018755.2	ENSG00000268500	protein_coding	FALSE	TRUE	TRUE	TRUE	TRUE	TRUE	FALSE	Ig-like C2-type 1,Ig-like C2-type 2	C2-set_2,I-set,ig,Ig_2,Ig_3,V-set	TRUE	TRUE	TRUE	TRUE
19:18903423:18904771:clu_52126_-	clu_52126_-	19:18903423-18904771:-	1.30122e-88	rs3177137	0.526501	-21.7587	COPE	ENSG00000105669	protein_coding	FALSE	FALSE	FALSE	FALSE	FALSE	FALSE	FALSE	-	-	TRUE	TRUE	TRUE	TRUE
15:59688576:59689077:clu_111069_+	clu_111069_+	15:59688576-59689077:+	1.46996e-88	rs6151447	0.580864	-21.5599	AC092755.2	ENSG00000259238	lncRNA	FALSE	FALSE	FALSE	FALSE	FALSE	FALSE	FALSE	-	-	TRUE	TRUE	TRUE	TRUE
1:68126335:68132847:clu_32165_-	clu_32165_-	1:68126335-68132847:-	1.53808e-88	rs2820482	0.610365	22.1176	WLS	ENSG00000116729	protein_coding	FALSE	FALSE	FALSE	FALSE	FALSE	FALSE	FALSE	-	-	FALSE	TRUE	FALSE	TRUE
1:42970394:42973974:clu_168215_+	clu_168215_+	1:42970394-42973974:+	1.59193e-88	rs841572	0.596041	-21.7541	SLC2A1-AS1	ENSG00000227533	lncRNA	FALSE	FALSE	FALSE	FALSE	FALSE	FALSE	FALSE	-	-	TRUE	TRUE	TRUE	TRUE
9:21010782:21011344:clu_84475_-	clu_84475_-	9:21010782-21011344:-	1.77914e-88	rs2275885	0.574197	22.2498	HACD4	ENSG00000188921	protein_coding	FALSE	FALSE	FALSE	FALSE	FALSE	FALSE	FALSE	-	-	FALSE	FALSE	FALSE	FALSE
8:615284:625675:clu_117849_-	clu_117849_-	8:615284-625675:-	1.86433e-88	rs4735895	0.223129	-22.3515	ERICH1	ENSG00000104714	protein_coding	FALSE	FALSE	TRUE	FALSE	FALSE	FALSE	FALSE	-	-	TRUE	TRUE	TRUE	TRUE
4:40423699:40553220:clu_144851_-	clu_144851_-	4:40423699-40553220:-	2.10546e-88	rs143001261	0.933678	22.015	RBM47	ENSG00000163694	protein_coding	FALSE	TRUE	TRUE	FALSE	FALSE	FALSE	FALSE	RRM,RRM 1,RRM 2,RRM 3	RRM_1,RRM_5	FALSE	FALSE	FALSE	FALSE
17:17260474:17261600:clu_136270_-	clu_136270_-	17:17260474-17261600:-	2.16067e-88	rs12453455	0.359923	21.8779	COPS3	ENSG00000141030	protein_coding	FALSE	FALSE	TRUE	FALSE	FALSE	FALSE	FALSE	-	-	TRUE	TRUE	TRUE	TRUE
22:17104810:17105853:clu_186494_+	clu_186494_+	22:17104810-17105853:+	2.17817e-88	rs2241046	0.220323	21.5743	IL17RA	ENSG00000177663	protein_coding	FALSE	TRUE	TRUE	FALSE	FALSE	TRUE	FALSE	-	-	TRUE	TRUE	TRUE	TRUE
7:56061819:56062683:clu_154296_+	clu_154296_+	7:56061819-56062683:+	2.39813e-88	rs4927	0.941076	22.2779	CCT6A	ENSG00000146731	protein_coding	FALSE	TRUE	TRUE	FALSE	FALSE	FALSE	FALSE	-	Cpn60_TCP1	FALSE	TRUE	FALSE	TRUE
12:124912199:124912663:clu_163881_-	clu_163881_-	12:124912199-124912663:-	2.47643e-88	rs199895855	0.954032	21.8802	UBC	ENSG00000150991	protein_coding	FALSE	TRUE	TRUE	FALSE	FALSE	FALSE	FALSE	Ubiquitin-like,Ubiquitin-like 2,Ubiquitin-like 5,Ubiquitin-like 6,Ubiquitin-like 7	Rad60-SLD,ubiquitin,Ubiquitin_2	FALSE	FALSE	FALSE	FALSE
3:183790980:183793116:clu_107538_+	clu_107538_+	3:183790980-183793116:+	2.54585e-88	rs263041	0.365638	21.7537	YEATS2	ENSG00000163872	protein_coding	FALSE	FALSE	FALSE	FALSE	FALSE	FALSE	FALSE	-	-	TRUE	TRUE	TRUE	TRUE
3:195683865:195685818:clu_107882_+	clu_107882_+	3:195683865-195685818:+	2.78325e-88	rs113809427	0.919728	-21.7359	MUC20-OT1,SDHAP2	ENSG00000242086,ENSG00000215837	lncRNA,transcribed_unprocessed_pseudogene	FALSE	FALSE	TRUE	FALSE	FALSE	FALSE	FALSE	-	-	TRUE	TRUE	TRUE	TRUE
6:99412318:99412551:clu_22539_-	clu_22539_-	6:99412318-99412551:-	3.08811e-88	rs6913836	0.522482	22.1355	PNISR	ENSG00000132424	protein_coding	FALSE	FALSE	TRUE	FALSE	FALSE	FALSE	FALSE	-	-	TRUE	TRUE	TRUE	TRUE
6:25015583:25015758:clu_19619_-	clu_19619_-	6:25015583-25015758:-	3.39802e-88	rs9461090	0.882825	21.9848	RIPOR2	ENSG00000111913	protein_coding	FALSE	FALSE	FALSE	FALSE	FALSE	FALSE	FALSE	-	-	TRUE	TRUE	TRUE	TRUE
19:52613739:52613908:clu_55819_-	clu_55819_-	19:52613739-52613908:-	3.51266e-88	rs60935857	0.626296	21.864	ZNF83	ENSG00000167766	protein_coding	FALSE	TRUE	TRUE	FALSE	FALSE	FALSE	FALSE	C2H2-type,C2H2-type 5,C2H2-type 6,C2H2-type 7,KRAB	KRAB,zf-C2H2	FALSE	FALSE	FALSE	FALSE
17:8413269:8444260:clu_64281_+	clu_64281_+	17:8413269-8444260:+	3.72549e-88	rs8072894	0.403278	21.8507	NDEL1	ENSG00000166579	protein_coding	FALSE	FALSE	TRUE	FALSE	FALSE	FALSE	FALSE	-	-	TRUE	TRUE	TRUE	TRUE
2:97658643:97658879:clu_207097_-	clu_207097_-	2:97658643-97658879:-	4.11647e-88	rs11692435	0.91843	22.0381	ACTR1B	ENSG00000115073	protein_coding	FALSE	FALSE	TRUE	FALSE	FALSE	FALSE	FALSE	-	-	TRUE	TRUE	TRUE	TRUE
4:186201342:186205200:clu_96144_+	clu_96144_+	4:186201342-186205200:+	5.14338e-88	rs4997689	0.198008	-21.6432	CYP4V2	ENSG00000145476	protein_coding	FALSE	FALSE	TRUE	FALSE	FALSE	FALSE	FALSE	-	-	TRUE	TRUE	TRUE	TRUE
11:124631417:124632146:clu_219705_+	clu_219705_+	11:124631417-124632146:+	6.19173e-88	rs77343428	0.982456	-26.432	TBRG1	ENSG00000154144	protein_coding	FALSE	TRUE	TRUE	FALSE	FALSE	FALSE	FALSE	-	-	TRUE	FALSE	FALSE	TRUE
17:5533988:5536851:clu_135404_-	clu_135404_-	17:5533988-5536851:-	6.24945e-88	rs138763256	0.950658	21.972	NLRP1	ENSG00000091592	protein_coding	FALSE	FALSE	FALSE	FALSE	FALSE	FALSE	FALSE	-	-	TRUE	TRUE	TRUE	TRUE
17:80203965:80205333:clu_141402_-	clu_141402_-	17:80203965-80205333:-	6.69109e-88	rs11150849	0.488197	21.8637	AC087741.1	ENSG00000262580	lncRNA	FALSE	FALSE	TRUE	FALSE	FALSE	FALSE	FALSE	-	-	TRUE	TRUE	TRUE	TRUE
7:76990369:77000309:clu_155529_+	clu_155529_+	7:76990369-77000309:+	9.09471e-88	rs11980492	0.605843	-22.2401	DTX2P1-UPK3BP1-PMS2P11,DTX2P1	ENSG00000265479,ENSG00000186704	lncRNA,transcribed_unprocessed_pseudogene	FALSE	FALSE	TRUE	FALSE	FALSE	FALSE	FALSE	-	-	TRUE	TRUE	TRUE	TRUE
19:17267516:17268756:clu_193896_+	clu_193896_+	19:17267516-17268756:+	1.06193e-87	rs113572125	0.793849	-21.6365	BABAM1,AC010463.1	ENSG00000105393,ENSG00000269307	protein_coding,protein_coding	FALSE	TRUE	TRUE	FALSE	FALSE	FALSE	FALSE	-	-	TRUE	TRUE	TRUE	TRUE
2:119317503:119339827:clu_207735_-	clu_207735_-	2:119317503-119339827:-	1.21553e-87	rs1132267	0.325897	-22.17	C2orf76	ENSG00000186132	protein_coding	FALSE	TRUE	TRUE	FALSE	FALSE	FALSE	FALSE	-	DUF2340	TRUE	TRUE	TRUE	TRUE
2:113255549:113259264:clu_99700_+	clu_99700_+	2:113255549-113259264:+	1.4134e-87	rs4849177	0.63672	-22.2831	PAX8-AS1	ENSG00000189223	lncRNA	FALSE	FALSE	TRUE	FALSE	FALSE	FALSE	FALSE	-	-	TRUE	TRUE	TRUE	TRUE
3:160416031:160416251:clu_107227_+	clu_107227_+	3:160416031-160416251:+	1.41954e-87	rs73154602	0.804186	-22.136	SMC4	ENSG00000113810	protein_coding	FALSE	FALSE	FALSE	FALSE	FALSE	FALSE	FALSE	-	-	FALSE	TRUE	FALSE	TRUE
22:50526435:50526576:clu_189512_+	clu_189512_+	22:50526435-50526576:+	1.44813e-87	rs131807	0.427587	23.6731	TYMP (OS)	ENSG00000025708 (OS)	protein_coding	TRUE	FALSE	FALSE	FALSE	FALSE	FALSE	FALSE	-	-	FALSE	FALSE	FALSE	FALSE
1:212333598:212345803:clu_174139_+	clu_174139_+	1:212333598-212345803:+	1.67828e-87	rs2252044	0.626904	-21.8071	PPP2R5A	ENSG00000066027	protein_coding	FALSE	TRUE	TRUE	FALSE	FALSE	FALSE	FALSE	-	B56	TRUE	TRUE	TRUE	TRUE
7:99892746:99903218:clu_182637_-	clu_182637_-	7:99892746-99903218:-	1.72597e-87	rs2107351	0.417936	-22.3057	TRIM4	ENSG00000146833	protein_coding	FALSE	TRUE	TRUE	FALSE	FALSE	FALSE	FALSE	B30.2/SPRY	-	TRUE	TRUE	TRUE	TRUE
5:133089695:133092700:clu_129448_+	clu_129448_+	5:133089695-133092700:+	1.73752e-87	rs147133967	0.906528	-24.0751	HSPA4	ENSG00000170606	protein_coding	FALSE	TRUE	TRUE	FALSE	FALSE	FALSE	FALSE	-	HSP70	TRUE	TRUE	TRUE	TRUE
21:42434954:42437488:clu_46850_+	clu_46850_+	21:42434954-42437488:+	1.77095e-87	rs1893592	0.709924	21.8039	UBASH3A	ENSG00000160185	protein_coding	FALSE	FALSE	TRUE	FALSE	FALSE	FALSE	FALSE	-	-	TRUE	TRUE	TRUE	TRUE
6:31270334:31271245:clu_113904_+	clu_113904_+	6:31270334-31271245:+	2.38817e-87	rs6919908	0.191795	22.9348	HLA-C (OS),HLA-B (OS)	ENSG00000204525 (OS),ENSG00000234745 (OS)	protein_coding,protein_coding	TRUE	FALSE	FALSE	FALSE	FALSE	FALSE	FALSE	-	-	FALSE	FALSE	FALSE	FALSE
4:38798898:38800857:clu_144694_-	clu_144694_-	4:38798898-38800857:-	2.45034e-87	rs5743557	0.828959	22.1313	TLR1	ENSG00000174125	protein_coding	FALSE	FALSE	TRUE	FALSE	FALSE	FALSE	FALSE	-	-	TRUE	TRUE	TRUE	TRUE
21:45515152:45525817:clu_186249_-	clu_186249_-	21:45515152-45525817:-	2.9012e-87	rs11281978	0.564072	21.7308	SLC19A1	ENSG00000173638	protein_coding	FALSE	TRUE	TRUE	TRUE	TRUE	TRUE	FALSE	-	Folate_carrier	TRUE	TRUE	TRUE	TRUE
1:234959916:234968388:clu_37758_-	clu_37758_-	1:234959916-234968388:-	3.0741e-87	rs16844294	0.873517	21.6102	AL391832.2	ENSG00000238005	lncRNA	FALSE	FALSE	TRUE	FALSE	FALSE	FALSE	FALSE	-	-	TRUE	TRUE	TRUE	TRUE
14:102438205:102440436:clu_77233_+	clu_77233_+	14:102438205-102440436:+	3.29404e-87	rs3783378	0.668058	-22.6705	TECPR2	ENSG00000196663	protein_coding	FALSE	FALSE	TRUE	FALSE	FALSE	FALSE	FALSE	-	-	TRUE	TRUE	TRUE	TRUE
13:19674984:19677724:clu_17176_-	clu_17176_-	13:19674984-19677724:-	3.94781e-87	rs9550589	0.873566	21.8653	PSPC1	ENSG00000121390	protein_coding	FALSE	FALSE	TRUE	FALSE	FALSE	FALSE	FALSE	-	-	TRUE	TRUE	TRUE	TRUE
1:87329244:87331227:clu_169402_+	clu_169402_+	1:87329244-87331227:+	3.99334e-87	rs150589051	0.98323	-24.633	LMO4	ENSG00000143013	protein_coding	FALSE	FALSE	FALSE	FALSE	FALSE	FALSE	FALSE	-	-	TRUE	TRUE	TRUE	TRUE
17:82458830:82459992:clu_70089_+	clu_70089_+	17:82458830-82459992:+	4.14239e-87	rs12941490	0.652615	-22.2223	NARF	ENSG00000141562	protein_coding	FALSE	FALSE	TRUE	FALSE	FALSE	FALSE	FALSE	-	-	TRUE	TRUE	TRUE	TRUE
12:108562736:108564279:clu_61030_+	clu_61030_+	12:108562736-108564279:+	4.29945e-87	rs2072579	0.826617	21.7276	ISCU	ENSG00000136003	protein_coding	FALSE	TRUE	TRUE	FALSE	FALSE	FALSE	FALSE	NifU_N	NifU_N	TRUE	TRUE	TRUE	TRUE
2:241090044:241102253:clu_210612_-	clu_210612_-	2:241090044-241102253:-	4.52715e-87	rs55938551	0.937751	-21.8529	MTERF4	ENSG00000122085	protein_coding	FALSE	TRUE	TRUE	FALSE	FALSE	FALSE	FALSE	-	mTERF	TRUE	TRUE	TRUE	TRUE
4:67721051:67721477:clu_94383_+	clu_94383_+	4:67721051-67721477:+	4.53473e-87	rs2319658	0.843358	21.7404	UBA6-AS1	ENSG00000248049	lncRNA	FALSE	FALSE	TRUE	FALSE	FALSE	FALSE	FALSE	-	-	TRUE	TRUE	TRUE	TRUE
6:107772386:107823970:clu_22647_-	clu_22647_-	6:107772386-107823970:-	4.54574e-87	rs6933722	0.468072	-21.8825	SCML4	ENSG00000146285	protein_coding	FALSE	FALSE	FALSE	FALSE	FALSE	FALSE	FALSE	-	-	FALSE	TRUE	FALSE	TRUE
22:29529239:29531078:clu_25167_-	clu_25167_-	22:29529239-29531078:-	4.79088e-87	rs375415867	0.775836	21.5915	THOC5,AC005529.1	ENSG00000100296,ENSG00000234208	protein_coding,lncRNA	FALSE	FALSE	FALSE	FALSE	FALSE	FALSE	FALSE	-	-	TRUE	TRUE	TRUE	TRUE
11:17959636:17988597:clu_122307_-	clu_122307_-	11:17959636-17988597:-	5.14521e-87	rs2237916	0.602167	21.4615	SERGEF	ENSG00000129158	protein_coding	FALSE	FALSE	FALSE	FALSE	FALSE	FALSE	FALSE	-	-	TRUE	TRUE	TRUE	TRUE
11:68898012:68900548:clu_124920_-	clu_124920_-	11:68898012-68900548:-	5.3613e-87	rs602805	0.706393	-21.7604	MRPL21	ENSG00000197345	protein_coding	FALSE	FALSE	TRUE	FALSE	FALSE	FALSE	FALSE	-	-	TRUE	TRUE	TRUE	TRUE
17:5346925:5349487:clu_63570_+	clu_63570_+	17:5346925-5349487:+	5.38776e-87	rs118026590	0.989592	-22.5855	RABEP1	ENSG00000029725	protein_coding	FALSE	FALSE	FALSE	FALSE	FALSE	FALSE	FALSE	-	-	TRUE	FALSE	FALSE	TRUE
12:124913111:124913295:clu_163886_-	clu_163886_-	12:124913111-124913295:-	5.39892e-87	rs142622917	0.976445	21.3444	UBC	ENSG00000150991	protein_coding	FALSE	TRUE	TRUE	FALSE	FALSE	FALSE	FALSE	Ubiquitin-like,Ubiquitin-like 2,Ubiquitin-like 3	Rad60-SLD,Rad60-SLD_2,ubiquitin,Ubiquitin_2	FALSE	FALSE	FALSE	FALSE
20:62198852:62199119:clu_6131_+	clu_6131_+	20:62198852-62199119:+	5.96057e-87	rs2151511	0.501605	-21.7064	MTG2	ENSG00000101181	protein_coding	FALSE	FALSE	TRUE	FALSE	FALSE	FALSE	FALSE	-	-	TRUE	TRUE	TRUE	TRUE
14:95185946:95190230:clu_76917_+	clu_76917_+	14:95185946-95190230:+	5.9843e-87	rs3829946	0.658248	-21.4998	CLMN (OS)	ENSG00000165959 (OS)	protein_coding	TRUE	FALSE	FALSE	FALSE	FALSE	FALSE	FALSE	-	-	FALSE	FALSE	FALSE	FALSE
16:90169018:90169309:clu_84055_+	clu_84055_+	16:90169018-90169309:+	6.37015e-87	rs4785780	0.261234	22.3484	FAM157C	ENSG00000260528	lncRNA	FALSE	FALSE	FALSE	FALSE	FALSE	FALSE	FALSE	-	-	FALSE	FALSE	FALSE	FALSE
6:32442498:32443323:clu_114372_+	clu_114372_+	6:32442498-32443323:+	6.98832e-87	rs7195	0.393054	23.2026	HLA-DRA	ENSG00000204287	protein_coding	FALSE	TRUE	TRUE	FALSE	FALSE	TRUE	FALSE	Ig-like,Ig-like C1-type,IGc1,MHC_II_alpha	C1-set,MHC_II_alpha	FALSE	FALSE	FALSE	FALSE
14:103334260:103335653:clu_77362_+	clu_77362_+	14:103334260-103335653:+	7.56787e-87	rs2403167	0.713591	21.6594	EIF5	ENSG00000100664	protein_coding	FALSE	FALSE	TRUE	FALSE	FALSE	FALSE	FALSE	-	-	TRUE	TRUE	TRUE	TRUE
7:54757594:54759162:clu_180842_-	clu_180842_-	7:54757594-54759162:-	7.67569e-87	rs2709307	0.732447	21.876	SEC61G	ENSG00000132432	protein_coding	FALSE	FALSE	TRUE	FALSE	FALSE	FALSE	FALSE	-	-	TRUE	TRUE	TRUE	TRUE
6:10728727:10730615:clu_113118_+	clu_113118_+	6:10728727-10730615:+	7.68816e-87	rs1045911	0.85901	-21.6117	TMEM14C	ENSG00000111843	protein_coding	FALSE	FALSE	FALSE	FALSE	FALSE	FALSE	FALSE	-	-	TRUE	TRUE	TRUE	TRUE
10:125789528:125794880:clu_178950_-	clu_178950_-	10:125789528-125794880:-	8.4379e-87	rs11818290	0.679042	-22.0631	UROS	ENSG00000188690	protein_coding	FALSE	TRUE	TRUE	FALSE	FALSE	FALSE	FALSE	HEM4	HEM4	TRUE	TRUE	TRUE	TRUE
6:26375991:26376529:clu_113499_+	clu_113499_+	6:26375991-26376529:+	8.79954e-87	rs9348712	0.870535	21.9828	BTN3A2	ENSG00000186470	protein_coding	FALSE	FALSE	TRUE	FALSE	FALSE	FALSE	FALSE	-	-	FALSE	TRUE	FALSE	TRUE
4:128077962:128091001:clu_95393_+	clu_95393_+	4:128077962-128091001:+	9.32212e-87	rs140291958	0.990159	-21.7409	LARP1B	ENSG00000138709	protein_coding	FALSE	TRUE	TRUE	FALSE	FALSE	FALSE	FALSE	-	-	TRUE	TRUE	TRUE	TRUE
1:111474030:111477983:clu_170008_+	clu_170008_+	1:111474030-111477983:+	9.87632e-87	rs3754032	0.713073	21.6003	C1orf162	ENSG00000143110	protein_coding	FALSE	TRUE	TRUE	TRUE	FALSE	FALSE	FALSE	-	-	TRUE	TRUE	TRUE	TRUE
11:123057910:123058252:clu_126536_-	clu_126536_-	11:123057910-123058252:-	1.04669e-86	rs4802	0.768791	-21.3977	HSPA8	ENSG00000109971	protein_coding	FALSE	TRUE	TRUE	FALSE	FALSE	FALSE	FALSE	-	HSP70	TRUE	FALSE	FALSE	TRUE
11:65180373:65180629:clu_124031_-	clu_124031_-	11:65180373-65180629:-	1.05931e-86	rs17583	0.717745	-22.1522	AP003068.2	ENSG00000254614	lncRNA	FALSE	FALSE	TRUE	FALSE	FALSE	FALSE	FALSE	-	-	FALSE	FALSE	FALSE	FALSE
5:180809076:180810040:clu_45793_-	clu_45793_-	5:180809076-180810040:-	1.0893e-86	rs199996490	0.828027	21.3454	MGAT1	ENSG00000131446	protein_coding	FALSE	FALSE	TRUE	FALSE	FALSE	FALSE	FALSE	-	-	TRUE	TRUE	TRUE	TRUE
11:62761904:62762542:clu_216582_+	clu_216582_+	11:62761904-62762542:+	1.23209e-86	rs1128271	0.993919	-21.635	POLR2G	ENSG00000168002	protein_coding	FALSE	FALSE	TRUE	FALSE	FALSE	FALSE	FALSE	-	-	TRUE	TRUE	TRUE	TRUE
8:23529212:23566108:clu_38748_+	clu_38748_+	8:23529212-23566108:+	1.29965e-86	rs2280861	0.763158	-21.5664	SLC25A37	ENSG00000147454	protein_coding	FALSE	FALSE	TRUE	FALSE	FALSE	FALSE	FALSE	-	-	TRUE	TRUE	TRUE	TRUE
2:241268541:241315102:clu_210661_-	clu_210661_-	2:241268541-241315102:-	1.4831e-86	rs57576464	0.810338	21.7898	HDLBP	ENSG00000115677	protein_coding	FALSE	FALSE	TRUE	FALSE	FALSE	FALSE	FALSE	-	-	TRUE	TRUE	TRUE	TRUE
1:9936627:9941167:clu_28553_-	clu_28553_-	1:9936627-9941167:-	1.50827e-86	rs3013784	0.216133	21.8679	LZIC	ENSG00000162441	protein_coding	FALSE	FALSE	FALSE	FALSE	FALSE	FALSE	FALSE	-	-	FALSE	TRUE	FALSE	TRUE
3:195870378:195872276:clu_152266_-	clu_152266_-	3:195870378-195872276:-	1.65134e-86	rs881753	0.482543	-21.6841	TNK2	ENSG00000061938	protein_coding	FALSE	FALSE	TRUE	FALSE	FALSE	FALSE	FALSE	-	-	TRUE	TRUE	TRUE	TRUE
21:45515152:45515640:clu_186249_-	clu_186249_-	21:45515152-45515640:-	1.70087e-86	rs3788190	0.564881	21.6678	SLC19A1	ENSG00000173638	protein_coding	FALSE	FALSE	TRUE	FALSE	FALSE	FALSE	FALSE	-	-	TRUE	TRUE	TRUE	TRUE
6:154289756:154356672:clu_23606_-	clu_23606_-	6:154289756-154356672:-	1.71531e-86	rs9479812	0.719476	21.6026	IPCEF1,AL357075.4	ENSG00000074706,ENSG00000288520	protein_coding,protein_coding	FALSE	FALSE	TRUE	FALSE	FALSE	FALSE	FALSE	-	-	TRUE	TRUE	TRUE	TRUE
11:3704838:3705200:clu_121737_-	clu_121737_-	11:3704838-3705200:-	1.73002e-86	rs202438	0.762833	21.5374	NUP98	ENSG00000110713	protein_coding	FALSE	FALSE	FALSE	FALSE	FALSE	FALSE	FALSE	-	-	TRUE	FALSE	FALSE	TRUE
6:3356278:3410188:clu_19154_-	clu_19154_-	6:3356278-3410188:-	1.80419e-86	rs4959817	0.236956	21.6371	SLC22A23	ENSG00000137266	protein_coding	FALSE	FALSE	TRUE	FALSE	FALSE	FALSE	FALSE	-	-	TRUE	FALSE	FALSE	TRUE
19:40611984:40613065:clu_196317_+	clu_196317_+	19:40611984-40613065:+	1.82887e-86	rs7259554	0.605841	-22.6939	LTBP4	ENSG00000090006	protein_coding	FALSE	TRUE	TRUE	FALSE	FALSE	FALSE	FALSE	EGF-like,EGF-like 9; calcium-binding	cEGF,EGF_CA	TRUE	TRUE	TRUE	TRUE
6:31969089:31969280:clu_114259_+	clu_114259_+	6:31969089-31969280:+	2.29354e-86	rs444921	0.864962	22.7542	SKIV2L	ENSG00000204351	protein_coding	FALSE	FALSE	TRUE	FALSE	FALSE	FALSE	FALSE	-	-	TRUE	TRUE	TRUE	TRUE
11:407164:407425:clu_121276_-	clu_121276_-	11:407164-407425:-	2.36283e-86	rs7395012	0.256246	-21.6968	SIGIRR	ENSG00000185187	protein_coding	FALSE	FALSE	TRUE	FALSE	FALSE	FALSE	FALSE	-	-	TRUE	TRUE	TRUE	TRUE
5:39137650:39139233:clu_42105_-	clu_42105_-	5:39137650-39139233:-	2.49218e-86	rs4264965	0.785499	21.3698	FYB1	ENSG00000082074	protein_coding	FALSE	TRUE	TRUE	FALSE	FALSE	FALSE	FALSE	-	-	TRUE	FALSE	FALSE	TRUE
19:19627284:19627397:clu_52279_-	clu_52279_-	19:19627284-19627397:-	2.56376e-86	rs880090	0.258952	-21.684	LPAR2	ENSG00000064547	protein_coding	FALSE	FALSE	TRUE	FALSE	FALSE	FALSE	FALSE	-	-	TRUE	TRUE	TRUE	TRUE
19:6736711:6736990:clu_49278_-	clu_49278_-	19:6736711-6736990:-	2.59235e-86	rs3810222	0.677269	21.4348	GPR108	ENSG00000125734	protein_coding	FALSE	FALSE	TRUE	FALSE	FALSE	FALSE	FALSE	-	-	TRUE	TRUE	TRUE	TRUE
3:14152389:14158257:clu_147553_-	clu_147553_-	3:14152389-14158257:-	2.73541e-86	rs3731146	0.733126	21.6022	XPC	ENSG00000154767	protein_coding	FALSE	TRUE	TRUE	FALSE	FALSE	FALSE	FALSE	BHD_1,BHD_2,Rad4	BHD_1,BHD_2,Rad4	FALSE	FALSE	FALSE	FALSE
19:6850757:6853001:clu_191478_+	clu_191478_+	19:6850757-6853001:+	2.88681e-86	rs36097961	0.917145	21.6063	VAV1	ENSG00000141968	protein_coding	FALSE	TRUE	TRUE	FALSE	FALSE	FALSE	FALSE	SH2	SH2	TRUE	FALSE	FALSE	TRUE
17:47209557:47213799:clu_67169_+	clu_67169_+	17:47209557-47213799:+	3.25138e-86	rs16941635	0.907266	21.9324	MYL4	ENSG00000198336	protein_coding	FALSE	FALSE	FALSE	FALSE	FALSE	FALSE	FALSE	-	-	TRUE	TRUE	TRUE	TRUE
16:72057466:72059143:clu_83129_+	clu_83129_+	16:72057466-72059143:+	3.30482e-86	rs6499560	0.652174	-23.9746	HP	ENSG00000257017	protein_coding	FALSE	TRUE	TRUE	FALSE	FALSE	FALSE	FALSE	Sushi,Sushi 2	-	TRUE	FALSE	FALSE	TRUE
14:103913984:103915066:clu_213787_-	clu_213787_-	14:103913984-103915066:-	3.44978e-86	rs28592682	0.95888	21.6116	ATP5MPL	ENSG00000156411	protein_coding	FALSE	TRUE	TRUE	FALSE	FALSE	FALSE	FALSE	-	Mit_proteolip	TRUE	TRUE	TRUE	TRUE
15:94231664:94278154:clu_112679_+	clu_112679_+	15:94231664-94278154:+	4.98657e-86	rs75426544	0.892729	-21.3623	MCTP2	ENSG00000140563	protein_coding	FALSE	FALSE	TRUE	FALSE	FALSE	FALSE	FALSE	-	-	TRUE	TRUE	TRUE	TRUE
6:3006559:3012544:clu_112943_+	clu_112943_+	6:3006559-3012544:+	5.23774e-86	rs10223369	0.312045	21.4093	NQO2	ENSG00000124588	protein_coding	FALSE	TRUE	TRUE	FALSE	FALSE	FALSE	FALSE	Flavodoxin_2	Flavodoxin_2,FMN_red	TRUE	TRUE	TRUE	TRUE
4:57027642:57030204:clu_94328_+	clu_94328_+	4:57027642-57030204:+	5.70009e-86	rs1718830	0.658588	-21.4432	POLR2B	ENSG00000047315	protein_coding	FALSE	FALSE	FALSE	FALSE	FALSE	FALSE	FALSE	-	-	FALSE	TRUE	FALSE	TRUE
10:50125449:50127160:clu_90166_+	clu_90166_+	10:50125449-50127160:+	6.19492e-86	rs12146265	0.758528	-21.5048	WASHC2A	ENSG00000099290	protein_coding	FALSE	TRUE	TRUE	FALSE	FALSE	FALSE	FALSE	CAP-ZIP_m	CAP-ZIP_m	TRUE	TRUE	TRUE	TRUE
1:17074949:17075525:clu_29164_-	clu_29164_-	1:17074949-17075525:-	6.27058e-86	rs10649306	0.375467	24.7857	PADI2	ENSG00000117115	protein_coding	FALSE	FALSE	TRUE	FALSE	FALSE	FALSE	FALSE	-	-	FALSE	TRUE	FALSE	TRUE
2:95918042:95921607:clu_206900_-	clu_206900_-	2:95918042-95921607:-	6.72379e-86	rs4613327	0.685781	-21.4045	ANKRD36C	ENSG00000174501	protein_coding	FALSE	TRUE	TRUE	FALSE	FALSE	FALSE	FALSE	-	-	TRUE	TRUE	TRUE	TRUE
16:89907368:89907864:clu_84045_+	clu_84045_+	16:89907368-89907864:+	6.94196e-86	rs1137042	0.867071	22.0142	TCF25,AC092143.3	ENSG00000141002,ENSG00000267048	protein_coding,lncRNA	FALSE	FALSE	FALSE	FALSE	FALSE	FALSE	FALSE	-	-	FALSE	FALSE	FALSE	FALSE
5:96768431:96776404:clu_43610_-	clu_43610_-	5:96768431-96776404:-	8.1882e-86	rs1057569	0.694268	21.5954	ERAP1	ENSG00000164307	protein_coding	FALSE	TRUE	TRUE	FALSE	FALSE	FALSE	FALSE	Lumenal	-	TRUE	FALSE	FALSE	TRUE
17:49225131:49226647:clu_139308_-	clu_139308_-	17:49225131-49226647:-	8.21699e-86	rs201377268	0.990192	-21.3876	PHOSPHO1	ENSG00000173868	protein_coding	FALSE	TRUE	TRUE	FALSE	FALSE	FALSE	FALSE	-	-	TRUE	TRUE	TRUE	TRUE
4:37902512:38014509:clu_93798_+	clu_93798_+	4:37902512-38014509:+	8.37688e-86	rs7677622	0.353261	-21.6803	TBC1D1	ENSG00000065882	protein_coding	FALSE	TRUE	TRUE	FALSE	FALSE	FALSE	FALSE	-	Securin	TRUE	TRUE	TRUE	TRUE
7:102640773:102642630:clu_183069_-	clu_183069_-	7:102640773-102642630:-	8.46253e-86	rs6966423	0.353915	-21.7276	AC105052.1,UPK3BL1,AC105052.3,AC105052.4	ENSG00000205236,ENSG00000267368,ENSG00000267645,ENSG00000279168	protein_coding,protein_coding,protein_coding,lncRNA	FALSE	FALSE	FALSE	FALSE	FALSE	FALSE	FALSE	-	-	TRUE	TRUE	TRUE	TRUE
9:16876:16987:clu_84142_-	clu_84142_-	9:16876-16987:-	8.975e-86	rs3215853	0.245801	21.8352	WASHC1	ENSG00000181404	protein_coding	FALSE	TRUE	TRUE	FALSE	FALSE	FALSE	FALSE	WASH_WAHD	WASH_WAHD	FALSE	TRUE	FALSE	TRUE
3:48924839:48927462:clu_104514_+	clu_104514_+	3:48924839-48927462:+	9.17549e-86	rs4072859	0.347237	-21.6062	ARIH2	ENSG00000177479	protein_coding	FALSE	FALSE	TRUE	FALSE	FALSE	FALSE	FALSE	-	-	TRUE	TRUE	TRUE	TRUE
7:150796570:150800993:clu_184688_-	clu_184688_-	7:150796570-150800993:-	9.35183e-86	rs12112782	0.817249	22.1326	TMEM176B	ENSG00000106565	protein_coding	FALSE	FALSE	TRUE	FALSE	FALSE	FALSE	FALSE	-	-	TRUE	FALSE	FALSE	TRUE
3:184182868:184183482:clu_107587_+	clu_107587_+	3:184182868-184183482:+	1.04249e-85	rs8478	0.807237	-21.456	AP2M1	ENSG00000161203	protein_coding	FALSE	TRUE	TRUE	FALSE	FALSE	FALSE	FALSE	MHD	Adap_comp_sub	TRUE	TRUE	TRUE	TRUE
3:12756101:12759191:clu_147486_-	clu_147486_-	3:12756101-12759191:-	1.07812e-85	rs6770851	0.856634	21.5085	TMEM40	ENSG00000088726	protein_coding	FALSE	FALSE	FALSE	FALSE	FALSE	FALSE	FALSE	-	-	TRUE	FALSE	FALSE	TRUE
17:80415821:80421828:clu_69662_+	clu_69662_+	17:80415821-80421828:+	1.13066e-85	rs34933300	0.73112	21.4619	ENDOV	ENSG00000173818	protein_coding	FALSE	TRUE	TRUE	FALSE	FALSE	FALSE	FALSE	-	Endonuclease_5	TRUE	TRUE	TRUE	TRUE
15:34154684:34161215:clu_14287_-	clu_14287_-	15:34154684-34161215:-	1.15355e-85	rs59635553	0.713134	-21.4874	KATNBL1	ENSG00000134152	protein_coding	FALSE	FALSE	TRUE	FALSE	FALSE	FALSE	FALSE	-	-	FALSE	TRUE	FALSE	TRUE
11:65597843:65598008:clu_124246_-	clu_124246_-	11:65597843-65598008:-	1.20611e-85	rs10750762	0.737021	-21.4682	MAP3K11	ENSG00000173327	protein_coding	FALSE	FALSE	TRUE	FALSE	FALSE	FALSE	FALSE	-	-	FALSE	FALSE	FALSE	FALSE
14:91813825:91867262:clu_213219_-	clu_213219_-	14:91813825-91867262:-	1.25842e-85	rs10129512	0.837818	-21.7501	TC2N	ENSG00000165929	protein_coding	FALSE	FALSE	TRUE	FALSE	FALSE	FALSE	FALSE	-	-	TRUE	TRUE	TRUE	TRUE
20:422238:427313:clu_3679_+	clu_3679_+	20:422238-427313:+	1.25973e-85	rs6139109	0.873674	-21.3085	RBCK1	ENSG00000125826	protein_coding	FALSE	FALSE	FALSE	FALSE	FALSE	FALSE	FALSE	-	-	TRUE	TRUE	TRUE	TRUE
10:35337207:35501501:clu_89672_+	clu_89672_+	10:35337207-35501501:+	1.31021e-85	rs12781229	0.679052	-21.6613	CCNY	ENSG00000108100	protein_coding	FALSE	TRUE	TRUE	FALSE	FALSE	FALSE	FALSE	-	-	TRUE	TRUE	TRUE	TRUE
17:78992140:78992410:clu_141342_-	clu_141342_-	17:78992140-78992410:-	1.35465e-85	rs4861	0.884909	21.6449	CANT1	ENSG00000171302	protein_coding	FALSE	FALSE	TRUE	FALSE	FALSE	FALSE	FALSE	-	-	TRUE	TRUE	TRUE	TRUE
20:56513428:56516935:clu_5927_+	clu_5927_+	20:56513428-56516935:+	1.51308e-85	rs6024902	0.213235	-21.4768	RTF2	ENSG00000022277	protein_coding	FALSE	FALSE	TRUE	FALSE	FALSE	FALSE	FALSE	-	-	TRUE	TRUE	TRUE	TRUE
2:69794221:69798788:clu_206054_-	clu_206054_-	2:69794221-69798788:-	1.536e-85	rs369679302	0.582024	21.3902	ANXA4 (OS)	ENSG00000196975 (OS)	protein_coding	TRUE	FALSE	FALSE	FALSE	FALSE	FALSE	FALSE	-	-	FALSE	FALSE	FALSE	FALSE
6:26127761:26129331:clu_113467_+	clu_113467_+	6:26127761-26129331:+	1.81048e-85	rs198825	0.469001	21.7392	H2AC6	ENSG00000180573	protein_coding	FALSE	FALSE	FALSE	FALSE	FALSE	FALSE	FALSE	-	-	FALSE	FALSE	FALSE	FALSE
11:64223526:64223616:clu_216761_+	clu_216761_+	11:64223526-64223616:+	2.14165e-85	rs5792315	0.560393	21.9174	FERMT3	ENSG00000149781	protein_coding	FALSE	FALSE	TRUE	FALSE	FALSE	FALSE	FALSE	-	-	FALSE	FALSE	FALSE	FALSE
17:7627414:7627553:clu_135742_-	clu_135742_-	17:7627414-7627553:-	2.42556e-85	rs858520	0.621972	-21.458	SAT2	ENSG00000141504	protein_coding	FALSE	FALSE	TRUE	FALSE	FALSE	FALSE	FALSE	-	-	TRUE	TRUE	TRUE	TRUE
17:30784443:30785919:clu_137153_-	clu_137153_-	17:30784443-30785919:-	2.54501e-85	rs28722103	0.886946	22.0058	CRLF3	ENSG00000176390	protein_coding	FALSE	FALSE	TRUE	FALSE	FALSE	FALSE	FALSE	-	-	TRUE	TRUE	TRUE	TRUE
7:101092574:101092669:clu_156497_+	clu_156497_+	7:101092574-101092669:+	2.69929e-85	rs6465783	0.263591	21.6446	TRIM56	ENSG00000169871	protein_coding	FALSE	FALSE	TRUE	FALSE	FALSE	FALSE	FALSE	-	-	FALSE	FALSE	FALSE	FALSE
7:100573212:100573297:clu_182780_-	clu_182780_-	7:100573212-100573297:-	2.83133e-85	rs12216707	0.932762	-21.7235	SAP25,AC069281.2	ENSG00000205307,ENSG00000274272	protein_coding,lncRNA	FALSE	FALSE	FALSE	FALSE	FALSE	FALSE	FALSE	-	-	TRUE	TRUE	TRUE	TRUE
1:155062117:155062245:clu_171773_+	clu_171773_+	1:155062117-155062245:+	2.83595e-85	rs45444697	0.782212	-21.4289	ADAM15	ENSG00000143537	protein_coding	FALSE	FALSE	TRUE	FALSE	FALSE	FALSE	FALSE	-	-	TRUE	TRUE	TRUE	TRUE
16:4469698:4474093:clu_7612_-	clu_7612_-	16:4469698-4474093:-	2.90865e-85	rs1898737	0.254446	21.4375	NMRAL1	ENSG00000153406	protein_coding	FALSE	TRUE	TRUE	FALSE	FALSE	FALSE	FALSE	NmrA	NAD_binding_10,NmrA,TrkA_N	TRUE	TRUE	TRUE	TRUE
4:79513902:79585148:clu_94585_+	clu_94585_+	4:79513902-79585148:+	3.11698e-85	rs13127970	0.258033	-21.479	LINC00989	ENSG00000250334	lncRNA	FALSE	FALSE	TRUE	FALSE	FALSE	FALSE	FALSE	-	-	TRUE	TRUE	TRUE	TRUE
5:176881750:176881944:clu_45335_-	clu_45335_-	5:176881750-176881944:-	3.63829e-85	rs55726719	0.895105	21.2902	HK3	ENSG00000160883	protein_coding	FALSE	TRUE	TRUE	FALSE	FALSE	FALSE	FALSE	Hexokinase 2,Hexokinase_2	Hexokinase_2	TRUE	FALSE	FALSE	TRUE
6:26374798:26376529:clu_113499_+	clu_113499_+	6:26374798-26376529:+	3.824e-85	rs71557335	0.87019	21.795	BTN3A2	ENSG00000186470	protein_coding	FALSE	FALSE	TRUE	FALSE	FALSE	FALSE	FALSE	-	-	TRUE	TRUE	TRUE	TRUE
10:71816740:71816943:clu_177025_-	clu_177025_-	10:71816740-71816943:-	3.84855e-85	rs7869	0.708853	21.4243	PSAP	ENSG00000197746	protein_coding	FALSE	FALSE	TRUE	FALSE	FALSE	FALSE	FALSE	-	-	FALSE	FALSE	FALSE	FALSE
1:15719920:15725317:clu_165868_+	clu_165868_+	1:15719920-15725317:+	3.935e-85	rs34723747	0.752382	-21.4884	PLEKHM2	ENSG00000116786	protein_coding	FALSE	TRUE	TRUE	FALSE	FALSE	FALSE	FALSE	-	-	TRUE	TRUE	TRUE	TRUE
2:113236613:113238090:clu_99700_+	clu_99700_+	2:113236613-113238090:+	3.94445e-85	rs4849176	0.524655	21.7217	PAX8-AS1	ENSG00000189223	lncRNA	FALSE	FALSE	TRUE	FALSE	FALSE	FALSE	FALSE	-	-	TRUE	TRUE	TRUE	TRUE
19:40623732:40623936:clu_196321_+	clu_196321_+	19:40623732-40623936:+	5.86222e-85	rs7367	0.618977	21.4713	LTBP4	ENSG00000090006	protein_coding	FALSE	FALSE	TRUE	FALSE	FALSE	FALSE	FALSE	-	-	TRUE	TRUE	TRUE	TRUE
20:58705403:58705498:clu_6030_+	clu_6030_+	20:58705403-58705498:+	6.20512e-85	rs8125536	0.387191	-21.6292	STX16-NPEPL1,NPEPL1	ENSG00000254995,ENSG00000215440	protein_coding,protein_coding	FALSE	FALSE	FALSE	FALSE	FALSE	FALSE	FALSE	-	-	FALSE	TRUE	FALSE	TRUE
3:121636489:121637146:clu_150404_-	clu_150404_-	3:121636489-121637146:-	6.35107e-85	rs9873648	0.77264	-21.7502	HCLS1	ENSG00000180353	protein_coding	FALSE	FALSE	FALSE	FALSE	FALSE	FALSE	FALSE	-	-	TRUE	TRUE	TRUE	TRUE
3:53229137:53230457:clu_149481_-	clu_149481_-	3:53229137-53230457:-	6.77503e-85	rs3773741	0.800064	21.7807	TKT	ENSG00000163931	protein_coding	FALSE	TRUE	TRUE	FALSE	FALSE	FALSE	FALSE	Transket_pyr	Transket_pyr	TRUE	TRUE	TRUE	TRUE
14:106639428:106639511:clu_77630_+	clu_77630_+	14:106639428-106639511:+	7.36628e-85	rs7154008	0.742906	21.5916	IGHV4-61 (OS)	ENSG00000211970 (OS)	IG_V_gene	TRUE	FALSE	FALSE	FALSE	FALSE	FALSE	FALSE	-	-	FALSE	FALSE	FALSE	FALSE
12:112964408:112965897:clu_61405_+	clu_61405_+	12:112964408-112965897:+	7.8569e-85	rs739903	0.722636	21.5247	OAS3	ENSG00000111331	protein_coding	FALSE	TRUE	TRUE	FALSE	FALSE	FALSE	FALSE	NTP_transf_2	NTP_transf_2	TRUE	TRUE	TRUE	TRUE
12:108623587:108623678:clu_61051_+	clu_61051_+	12:108623587-108623678:+	8.18523e-85	rs11829928	0.984011	21.3444	SELPLG (OS)	ENSG00000110876 (OS)	protein_coding	TRUE	FALSE	FALSE	FALSE	FALSE	FALSE	FALSE	-	-	FALSE	FALSE	FALSE	FALSE
16:1457337:1459107:clu_6931_-	clu_6931_-	16:1457337-1459107:-	1.01938e-84	rs117183989	0.98351	-23.7485	CLCN7	ENSG00000103249	protein_coding	FALSE	TRUE	TRUE	TRUE	FALSE	FALSE	FALSE	-	Voltage_CLC	TRUE	TRUE	TRUE	TRUE
22:29531110:29531831:clu_25167_-	clu_25167_-	22:29531110-29531831:-	1.03867e-84	rs5752940	0.775771	21.6607	THOC5,AC005529.1	ENSG00000100296,ENSG00000234208	protein_coding,lncRNA	FALSE	FALSE	TRUE	FALSE	FALSE	FALSE	FALSE	-	-	TRUE	TRUE	TRUE	TRUE
12:9982129:9995018:clu_57914_+	clu_57914_+	12:9982129-9995018:+	1.1382e-84	rs11447004	0.466552	21.52	CLEC12A	ENSG00000172322	protein_coding	FALSE	TRUE	TRUE	FALSE	FALSE	TRUE	FALSE	C-type lectin	Lectin_C	TRUE	TRUE	TRUE	TRUE
6:25015835:25035982:clu_19619_-	clu_19619_-	6:25015835-25035982:-	1.44543e-84	rs9461090	0.882825	21.4763	RIPOR2	ENSG00000111913	protein_coding	FALSE	FALSE	TRUE	FALSE	FALSE	FALSE	FALSE	-	-	FALSE	TRUE	FALSE	TRUE
5:151035707:151045891:clu_44791_-	clu_44791_-	5:151035707-151045891:-	1.63439e-84	rs13153275	0.741295	21.7455	TNIP1	ENSG00000145901	protein_coding	FALSE	TRUE	TRUE	FALSE	FALSE	FALSE	FALSE	CC2-LZ	CC2-LZ	FALSE	TRUE	FALSE	TRUE
14:73922206:73923395:clu_76264_+	clu_76264_+	14:73922206-73923395:+	1.69128e-84	rs55772384	0.573861	-21.4439	AC005520.3,ZNF410	ENSG00000258653,ENSG00000119725	protein_coding,protein_coding	FALSE	FALSE	TRUE	FALSE	FALSE	FALSE	FALSE	-	-	TRUE	TRUE	TRUE	TRUE
17:7246862:7247064:clu_135561_-	clu_135561_-	17:7246862-7247064:-	1.72832e-84	rs2074217	0.389233	-21.1954	CTDNEP1,AC003688.2	ENSG00000175826,ENSG00000262302	protein_coding,protein_coding	FALSE	FALSE	FALSE	FALSE	FALSE	FALSE	FALSE	-	-	TRUE	TRUE	TRUE	TRUE
3:15259050:15262159:clu_147620_-	clu_147620_-	3:15259050-15262159:-	1.77129e-84	rs2291853	0.423992	21.3214	SH3BP5	ENSG00000131370	protein_coding	FALSE	TRUE	TRUE	FALSE	FALSE	FALSE	FALSE	-	SH3BP5	TRUE	TRUE	TRUE	TRUE
2:196156651:196163262:clu_209112_-	clu_209112_-	2:196156651-196163262:-	1.88434e-84	rs55873060	0.610757	23.3794	STK17B	ENSG00000081320	protein_coding	FALSE	FALSE	FALSE	FALSE	FALSE	FALSE	FALSE	-	-	TRUE	TRUE	TRUE	TRUE
22:37296065:37297564:clu_188178_+	clu_188178_+	22:37296065-37297564:+	1.98319e-84	rs79294169	0.954331	21.2618	CYTH4	ENSG00000100055	protein_coding	FALSE	FALSE	TRUE	FALSE	FALSE	FALSE	FALSE	-	-	TRUE	TRUE	TRUE	TRUE
11:494741:494900:clu_121280_-	clu_121280_-	11:494741-494900:-	2.13881e-84	rs7983	0.690295	-21.4345	RNH1	ENSG00000023191	protein_coding	FALSE	TRUE	TRUE	FALSE	FALSE	FALSE	FALSE	-	-	FALSE	FALSE	FALSE	FALSE
17:3001451:3001650:clu_63263_+	clu_63263_+	17:3001451-3001650:+	2.16065e-84	rs17174684	0.82256	-21.8207	AC002316.1	ENSG00000132359	protein_coding	FALSE	FALSE	FALSE	FALSE	FALSE	FALSE	FALSE	-	-	FALSE	FALSE	FALSE	FALSE
17:58347788:58351744:clu_67789_+	clu_67789_+	17:58347788-58351744:+	2.22539e-84	rs2526375	0.811034	-23.894	TSPOAP1-AS1	ENSG00000265148	lncRNA	FALSE	FALSE	TRUE	FALSE	FALSE	FALSE	FALSE	-	-	FALSE	TRUE	FALSE	TRUE
19:8402565:8403442:clu_191952_+	clu_191952_+	19:8402565-8403442:+	2.80561e-84	rs10410840	0.70461	21.2872	RAB11B	ENSG00000185236	protein_coding	FALSE	TRUE	TRUE	FALSE	FALSE	FALSE	FALSE	-	Ras	TRUE	FALSE	FALSE	TRUE
9:93450599:93450945:clu_85940_-	clu_85940_-	9:93450599-93450945:-	2.85813e-84	rs10992740	0.903806	-21.5249	FAM120AOS	ENSG00000188938	protein_coding	FALSE	TRUE	TRUE	FALSE	FALSE	FALSE	FALSE	-	-	TRUE	TRUE	TRUE	TRUE
10:13652882:13654353:clu_89159_+	clu_89159_+	10:13652882-13654353:+	2.85813e-84	rs7090752	0.651222	21.5806	AL157392.5,AL157392.3	ENSG00000282246,ENSG00000239665	protein_coding,lncRNA	FALSE	FALSE	TRUE	FALSE	FALSE	FALSE	FALSE	-	-	TRUE	TRUE	TRUE	TRUE
19:51750253:51751814:clu_55775_-	clu_55775_-	19:51750253-51751814:-	2.94981e-84	rs61563008	0.710148	21.2197	FPR1	ENSG00000171051	protein_coding	FALSE	FALSE	TRUE	FALSE	FALSE	FALSE	FALSE	-	-	TRUE	TRUE	TRUE	TRUE
17:42126848:42128305:clu_138104_-	clu_138104_-	17:42126848-42128305:-	2.95866e-84	rs2230326	0.843499	-21.3759	AC099811.2,RAB5C	ENSG00000267261,ENSG00000108774	protein_coding,protein_coding	FALSE	TRUE	TRUE	FALSE	FALSE	FALSE	FALSE	-	Arf,Gtr1_RagA,Ras,Roc	FALSE	TRUE	FALSE	TRUE
16:90167710:90171574:clu_84056_+	clu_84056_+	16:90167710-90171574:+	2.97193e-84	rs4785780	0.261234	-21.5545	FAM157C	ENSG00000260528	lncRNA	FALSE	FALSE	FALSE	FALSE	FALSE	FALSE	FALSE	-	-	FALSE	FALSE	FALSE	FALSE
12:123267282:123268169:clu_163738_-	clu_163738_-	12:123267282-123268169:-	3.13103e-84	rs10773003	0.907945	21.3761	CDK2AP1	ENSG00000111328	protein_coding	FALSE	FALSE	TRUE	FALSE	FALSE	FALSE	FALSE	-	-	TRUE	TRUE	TRUE	TRUE
1:43975107:43976090:clu_168361_+	clu_168361_+	1:43975107-43976090:+	3.14664e-84	rs3762423	0.940322	-21.4482	ATP6V0B	ENSG00000117410	protein_coding	FALSE	TRUE	TRUE	TRUE	TRUE	FALSE	FALSE	-	-	TRUE	TRUE	TRUE	TRUE
8:85219360:85220306:clu_119598_-	clu_119598_-	8:85219360-85220306:-	3.40993e-84	rs11398985	0.267808	21.4727	RBIS	ENSG00000176731	protein_coding	FALSE	FALSE	TRUE	FALSE	FALSE	FALSE	FALSE	-	-	TRUE	TRUE	TRUE	TRUE
7:100854378:100854620:clu_156447_+	clu_156447_+	7:100854378-100854620:+	3.60482e-84	rs7800241	0.713254	21.33	SLC12A9	ENSG00000146828	protein_coding	FALSE	FALSE	FALSE	FALSE	FALSE	FALSE	FALSE	-	-	TRUE	TRUE	TRUE	TRUE
3:168027837:168029223:clu_151538_-	clu_151538_-	3:168027837-168029223:-	3.67055e-84	rs182060617	0.93463	21.3503	GOLIM4	ENSG00000173905	protein_coding	FALSE	FALSE	FALSE	FALSE	FALSE	FALSE	FALSE	-	-	TRUE	TRUE	TRUE	TRUE
12:121779034:121780872:clu_163429_-	clu_163429_-	12:121779034-121780872:-	3.69354e-84	rs34415086	0.81643	21.2176	RHOF	ENSG00000139725	protein_coding	FALSE	TRUE	TRUE	FALSE	FALSE	FALSE	FALSE	-	Arf,Ras	TRUE	FALSE	FALSE	TRUE
19:1010031:1010134:clu_47574_-	clu_47574_-	19:1010031-1010134:-	3.77564e-84	rs13343757	0.870182	23.2414	TMEM259	ENSG00000182087	protein_coding	FALSE	FALSE	TRUE	FALSE	FALSE	FALSE	FALSE	-	-	FALSE	FALSE	FALSE	FALSE
13:114052155:114056456:clu_18671_-	clu_18671_-	13:114052155-114056456:-	3.85581e-84	rs61973901	0.571853	-21.371	RASA3	ENSG00000185989	protein_coding	FALSE	FALSE	FALSE	FALSE	FALSE	FALSE	FALSE	-	-	FALSE	TRUE	FALSE	TRUE
19:54042369:54051410:clu_56166_-	clu_56166_-	19:54042369-54051410:-	4.2792e-84	rs2433724	0.567853	-20.71	VSTM1	ENSG00000189068	protein_coding	FALSE	TRUE	TRUE	FALSE	FALSE	TRUE	FALSE	-	-	TRUE	TRUE	TRUE	TRUE
19:47349961:47352754:clu_197294_+	clu_197294_+	19:47349961-47352754:+	4.30306e-84	rs2463093	0.948962	21.2776	DHX34	ENSG00000134815	protein_coding	FALSE	FALSE	FALSE	FALSE	FALSE	FALSE	FALSE	-	-	FALSE	TRUE	FALSE	TRUE
17:81510273:81510440:clu_141638_-	clu_141638_-	17:81510273-81510440:-	4.31751e-84	rs75824786	0.987405	21.2718	ACTG1	ENSG00000184009	protein_coding	FALSE	FALSE	TRUE	FALSE	FALSE	FALSE	FALSE	-	-	FALSE	FALSE	FALSE	FALSE
21:29149250:29159941:clu_46357_+	clu_46357_+	21:29149250-29159941:+	4.35647e-84	rs8129515	0.384222	-21.9086	MAP3K7CL	ENSG00000156265	protein_coding	FALSE	FALSE	FALSE	FALSE	FALSE	FALSE	FALSE	-	-	TRUE	TRUE	TRUE	TRUE
16:84565987:84566140:clu_11884_-	clu_11884_-	16:84565987-84566140:-	4.92659e-84	rs247859	0.108348	21.2393	COTL1	ENSG00000103187	protein_coding	FALSE	FALSE	TRUE	FALSE	FALSE	FALSE	FALSE	-	-	FALSE	FALSE	FALSE	FALSE
1:150751909:150757918:clu_34228_-	clu_34228_-	1:150751909-150757918:-	5.15315e-84	rs4537557	0.637759	-21.459	CTSS	ENSG00000163131	protein_coding	FALSE	TRUE	TRUE	FALSE	FALSE	FALSE	FALSE	-	Inhibitor_I29,Peptidase_C1	FALSE	FALSE	FALSE	FALSE
4:168472809:168480377:clu_146882_-	clu_146882_-	4:168472809-168480377:-	5.52407e-84	rs10599588	0.660968	21.2305	DDX60L	ENSG00000181381	protein_coding	FALSE	FALSE	TRUE	FALSE	FALSE	FALSE	FALSE	-	-	TRUE	TRUE	TRUE	TRUE
17:76578816:76580971:clu_141041_-	clu_141041_-	17:76578816-76580971:-	5.62905e-84	rs11656649	0.874787	-21.3647	ST6GALNAC2	ENSG00000070731	protein_coding	FALSE	FALSE	TRUE	FALSE	FALSE	FALSE	FALSE	-	-	TRUE	TRUE	TRUE	TRUE
11:119088078:119088175:clu_219462_+	clu_219462_+	11:119088078-119088175:+	5.74669e-84	rs3825061	0.604348	-21.5119	HMBS	ENSG00000256269	protein_coding	FALSE	FALSE	TRUE	FALSE	FALSE	FALSE	FALSE	-	-	TRUE	TRUE	TRUE	TRUE
8:129903350:129904499:clu_120291_-	clu_120291_-	8:129903350-129904499:-	6.11424e-84	rs167238	0.536281	-21.3986	FAM49B	ENSG00000153310	protein_coding	FALSE	FALSE	TRUE	FALSE	FALSE	FALSE	FALSE	-	-	TRUE	TRUE	TRUE	TRUE
6:32180126:32180229:clu_114347_+	clu_114347_+	6:32180126-32180229:+	6.58682e-84	rs3134940	0.799091	-22.5187	RNF5	ENSG00000204308	protein_coding	FALSE	FALSE	FALSE	FALSE	FALSE	FALSE	FALSE	-	-	TRUE	TRUE	TRUE	TRUE
19:54451382:54452093:clu_198905_+	clu_198905_+	19:54451382-54452093:+	6.66551e-84	rs113636450	0.359018	20.8773	LENG8	ENSG00000167615	protein_coding	FALSE	FALSE	TRUE	FALSE	FALSE	FALSE	FALSE	-	-	TRUE	TRUE	TRUE	TRUE
2:30148463:30156628:clu_97133_+	clu_97133_+	2:30148463-30156628:+	6.67103e-84	rs7575182	0.248549	21.0178	YPEL5	ENSG00000119801	protein_coding	FALSE	FALSE	TRUE	FALSE	FALSE	FALSE	FALSE	-	-	FALSE	TRUE	FALSE	TRUE
11:68043653:68043798:clu_124853_-	clu_124853_-	11:68043653-68043798:-	6.98384e-84	rs79557925	0.813939	21.6305	TCIRG1 (OS)	ENSG00000110719 (OS)	protein_coding	TRUE	FALSE	FALSE	FALSE	FALSE	FALSE	FALSE	-	-	FALSE	FALSE	FALSE	FALSE
12:119668403:119671495:clu_61593_+	clu_61593_+	12:119668403-119671495:+	7.05755e-84	rs138621699	0.914495	21.0401	PRKAB1	ENSG00000111725	protein_coding	FALSE	FALSE	TRUE	FALSE	FALSE	FALSE	FALSE	-	-	TRUE	TRUE	TRUE	TRUE
19:54508184:54510526:clu_198927_+	clu_198927_+	19:54508184-54510526:+	7.23158e-84	rs114834145	0.918449	21.0516	LAIR2	ENSG00000167618	protein_coding	FALSE	TRUE	TRUE	FALSE	FALSE	FALSE	FALSE	-	-	TRUE	TRUE	TRUE	TRUE
11:85976682:85978070:clu_125601_-	clu_125601_-	11:85976682-85978070:-	7.75544e-84	rs76719109	0.416206	-21.7335	PICALM	ENSG00000073921	protein_coding	FALSE	FALSE	TRUE	FALSE	FALSE	FALSE	FALSE	-	-	TRUE	TRUE	TRUE	TRUE
6:26409733:26410006:clu_113503_+	clu_113503_+	6:26409733-26410006:+	7.82031e-84	rs34577398	0.852393	-21.5652	BTN3A1	ENSG00000026950	protein_coding	FALSE	TRUE	TRUE	FALSE	TRUE	FALSE	FALSE	-	-	TRUE	TRUE	TRUE	TRUE
20:417619:417732:clu_3679_+	clu_3679_+	20:417619-417732:+	9.38079e-84	rs10611249	0.872227	-20.8944	RBCK1	ENSG00000125826	protein_coding	FALSE	FALSE	FALSE	FALSE	FALSE	FALSE	FALSE	-	-	TRUE	TRUE	TRUE	TRUE
5:179848066:179853378:clu_45706_-	clu_45706_-	5:179848066-179853378:-	1.01414e-83	rs1650893	0.461441	21.3563	MRNIP	ENSG00000161010	protein_coding	FALSE	FALSE	TRUE	FALSE	FALSE	FALSE	FALSE	-	-	TRUE	TRUE	TRUE	TRUE
4:39454944:39456406:clu_93898_+	clu_93898_+	4:39454944-39456406:+	1.09301e-83	rs2687955	0.305685	21.736	RPL9 (OS)	ENSG00000163682 (OS)	protein_coding	TRUE	FALSE	FALSE	FALSE	FALSE	FALSE	FALSE	-	-	FALSE	FALSE	FALSE	FALSE
17:55774859:55822761:clu_67675_+	clu_67675_+	17:55774859-55822761:+	1.21053e-83	rs12951125	0.839328	-21.3736	PCTP	ENSG00000141179	protein_coding	FALSE	TRUE	TRUE	FALSE	FALSE	FALSE	FALSE	START	START	TRUE	TRUE	TRUE	TRUE
22:37303402:37309212:clu_188180_+	clu_188180_+	22:37303402-37309212:+	1.25535e-83	rs2301435	0.446891	-21.1741	CYTH4	ENSG00000100055	protein_coding	FALSE	FALSE	TRUE	FALSE	FALSE	FALSE	FALSE	-	-	TRUE	TRUE	TRUE	TRUE
7:1010143:1010232:clu_179287_-	clu_179287_-	7:1010143-1010232:-	1.32676e-83	rs10263252	0.78509	-21.3356	C7orf50	ENSG00000146540	protein_coding	FALSE	FALSE	FALSE	FALSE	FALSE	FALSE	FALSE	-	-	FALSE	TRUE	FALSE	TRUE
1:154214574:154220342:clu_34517_-	clu_34517_-	1:154214574-154220342:-	1.40655e-83	rs3828076	0.641791	21.5342	C1orf43	ENSG00000143612	protein_coding	FALSE	TRUE	TRUE	TRUE	FALSE	FALSE	FALSE	-	NICE-3	TRUE	TRUE	TRUE	TRUE
12:124912199:124912292:clu_163881_-	clu_163881_-	12:124912199-124912292:-	1.42174e-83	rs11057898	0.862954	21.2452	UBC	ENSG00000150991	protein_coding	FALSE	TRUE	TRUE	FALSE	FALSE	FALSE	FALSE	Ubiquitin-like,Ubiquitin-like 2,Ubiquitin-like 7	Rad60-SLD,ubiquitin,Ubiquitin_2	FALSE	FALSE	FALSE	FALSE
22:41675195:41688794:clu_26352_-	clu_26352_-	22:41675195-41688794:-	1.64066e-83	rs554141972	0.814925	-22.7711	SNU13	ENSG00000100138	protein_coding	FALSE	TRUE	TRUE	FALSE	FALSE	FALSE	FALSE	Ribosomal_L7Ae	Ribosomal_L7Ae,RNase_P_pop3	TRUE	TRUE	TRUE	TRUE
11:2919407:2922102:clu_214768_+	clu_214768_+	11:2919407-2922102:+	1.75521e-83	rs1661052	0.0942797	-21.06	SLC22A18	ENSG00000110628	protein_coding	FALSE	FALSE	TRUE	FALSE	FALSE	FALSE	FALSE	-	-	TRUE	TRUE	TRUE	TRUE
17:74466743:74473536:clu_68722_+	clu_68722_+	17:74466743-74473536:+	1.76684e-83	rs12939435	0.589548	-21.2896	CD300A	ENSG00000167851	protein_coding	FALSE	FALSE	TRUE	FALSE	FALSE	FALSE	FALSE	-	-	TRUE	TRUE	TRUE	TRUE
16:89299962:89300053:clu_12271_-	clu_12271_-	16:89299962-89300053:-	1.85255e-83	rs72803323	0.96113	-21.4964	ANKRD11	ENSG00000167522	protein_coding	FALSE	FALSE	TRUE	FALSE	FALSE	FALSE	FALSE	-	-	FALSE	FALSE	FALSE	FALSE
1:169593724:169594692:clu_35847_-	clu_35847_-	1:169593724-169594692:-	1.86371e-83	rs6128	0.841482	-21.3136	SELP	ENSG00000174175	protein_coding	FALSE	FALSE	FALSE	FALSE	FALSE	FALSE	FALSE	-	-	TRUE	TRUE	TRUE	TRUE
2:87480423:87521207:clu_98773_+	clu_98773_+	2:87480423-87521207:+	2.01906e-83	rs111404726	0.886176	20.9895	CYTOR,AC133644.3	ENSG00000222041,ENSG00000284879	lncRNA,lncRNA	FALSE	FALSE	TRUE	FALSE	FALSE	FALSE	FALSE	-	-	TRUE	TRUE	TRUE	TRUE
8:668792:670456:clu_117850_-	clu_117850_-	8:668792-670456:-	2.15466e-83	rs5019116	0.915407	-22.3565	ERICH1	ENSG00000104714	protein_coding	FALSE	FALSE	TRUE	FALSE	FALSE	FALSE	FALSE	-	-	FALSE	TRUE	FALSE	TRUE
5:88282866:88287436:clu_128795_+	clu_128795_+	5:88282866-88287436:+	3.34505e-83	rs11750391	0.752967	21.5136	TMEM161B-AS1	ENSG00000247828	lncRNA	FALSE	FALSE	TRUE	FALSE	FALSE	FALSE	FALSE	-	-	TRUE	TRUE	TRUE	TRUE
1:109192874:109194336:clu_169845_+	clu_169845_+	1:109192874-109194336:+	3.45161e-83	rs12727352	0.632965	-23.0004	KIAA1324	ENSG00000116299	protein_coding	FALSE	FALSE	FALSE	FALSE	FALSE	FALSE	FALSE	-	-	TRUE	FALSE	FALSE	TRUE
3:42773051:42773205:clu_104137_+	clu_104137_+	3:42773051-42773205:+	3.4848e-83	rs17317763	0.797338	21.0881	LINC02158	ENSG00000225611	lncRNA	FALSE	FALSE	FALSE	FALSE	FALSE	FALSE	FALSE	-	-	FALSE	TRUE	FALSE	TRUE
3:15304231:15330504:clu_147621_-	clu_147621_-	3:15304231-15330504:-	3.48668e-83	rs1287467	0.294137	-20.9549	SH3BP5	ENSG00000131370	protein_coding	FALSE	FALSE	TRUE	FALSE	FALSE	FALSE	FALSE	-	-	TRUE	TRUE	TRUE	TRUE
16:90168582:90168874:clu_84055_+	clu_84055_+	16:90168582-90168874:+	4.2581e-83	rs12923514	0.317351	-21.4439	FAM157C	ENSG00000260528	lncRNA	FALSE	FALSE	FALSE	FALSE	FALSE	FALSE	FALSE	-	-	FALSE	FALSE	FALSE	FALSE
9:132241504:132241876:clu_203327_+	clu_203327_+	9:132241504-132241876:+	4.68028e-83	rs11243684	0.680902	-20.9711	NTNG2	ENSG00000196358	protein_coding	FALSE	FALSE	FALSE	FALSE	FALSE	FALSE	FALSE	-	-	TRUE	TRUE	TRUE	TRUE
3:16322514:16323099:clu_103547_+	clu_103547_+	3:16322514-16323099:+	4.91416e-83	rs690216	0.440811	20.9954	OXNAD1	ENSG00000154814	protein_coding	FALSE	FALSE	FALSE	FALSE	FALSE	FALSE	FALSE	-	-	FALSE	FALSE	FALSE	FALSE
6:31355443:31355546:clu_113915_+	clu_113915_+	6:31355443-31355546:+	5.0697e-83	rs9266252	0.299011	22.7207	HLA-B (OS)	ENSG00000234745 (OS)	protein_coding	TRUE	FALSE	FALSE	FALSE	FALSE	FALSE	FALSE	-	-	FALSE	FALSE	FALSE	FALSE
3:195682217:195683752:clu_107881_+	clu_107881_+	3:195682217-195683752:+	5.44354e-83	rs7618864	0.378025	-21.3485	MUC20-OT1,SDHAP2	ENSG00000242086,ENSG00000215837	lncRNA,transcribed_unprocessed_pseudogene	FALSE	FALSE	TRUE	FALSE	FALSE	FALSE	FALSE	-	-	TRUE	TRUE	TRUE	TRUE
17:9378653:9437797:clu_136006_-	clu_136006_-	17:9378653-9437797:-	5.44769e-83	rs34667645	0.752494	21.4606	STX8	ENSG00000170310	protein_coding	FALSE	FALSE	FALSE	FALSE	FALSE	FALSE	FALSE	-	-	TRUE	TRUE	TRUE	TRUE
19:54217474:54218361:clu_198680_+	clu_198680_+	19:54217474-54218361:+	5.49233e-83	rs112224147	0.879588	-21.1423	RPS9	ENSG00000170889	protein_coding	FALSE	FALSE	FALSE	FALSE	FALSE	FALSE	FALSE	-	-	FALSE	FALSE	FALSE	FALSE
13:46126282:46126446:clu_17786_-	clu_17786_-	13:46126282-46126446:-	5.73703e-83	rs76093872	0.994794	21.2148	LCP1	ENSG00000136167	protein_coding	FALSE	FALSE	TRUE	FALSE	FALSE	FALSE	FALSE	-	-	FALSE	FALSE	FALSE	FALSE
5:160417241:160419023:clu_44993_-	clu_44993_-	5:160417241-160419023:-	5.89891e-83	rs2910177	0.560149	20.9807	SLU7	ENSG00000164609	protein_coding	FALSE	FALSE	TRUE	FALSE	FALSE	FALSE	FALSE	-	-	TRUE	TRUE	TRUE	TRUE
9:37780880:37781986:clu_84956_-	clu_84956_-	9:37780880-37781986:-	6.19061e-83	rs7158	0.492482	-21.2975	AL138752.2,EXOSC3	ENSG00000255872,ENSG00000107371	protein_coding,protein_coding	FALSE	FALSE	TRUE	FALSE	FALSE	FALSE	FALSE	-	-	TRUE	TRUE	TRUE	TRUE
3:143053794:143056312:clu_106980_+	clu_106980_+	3:143053794-143056312:+	6.2248e-83	rs9814656	0.380932	21.1888	U2SURP	ENSG00000163714	protein_coding	FALSE	TRUE	TRUE	FALSE	FALSE	FALSE	FALSE	-	-	TRUE	TRUE	TRUE	TRUE
1:184831962:184884633:clu_36298_-	clu_36298_-	1:184831962-184884633:-	6.62138e-83	rs34039006	0.740432	-21.8199	NIBAN1	ENSG00000135842	protein_coding	FALSE	FALSE	TRUE	FALSE	FALSE	FALSE	FALSE	-	-	TRUE	TRUE	TRUE	TRUE
17:5111219:5111800:clu_135335_-	clu_135335_-	17:5111219-5111800:-	6.76583e-83	rs73976310	0.897018	21.1679	ZNF232	ENSG00000167840	protein_coding	FALSE	FALSE	FALSE	FALSE	FALSE	FALSE	FALSE	-	-	TRUE	TRUE	TRUE	TRUE
19:3053341:3053618:clu_48269_-	clu_48269_-	19:3053341-3053618:-	7.05772e-83	rs415945	0.941302	20.8755	TLE5	ENSG00000104964	protein_coding	FALSE	FALSE	TRUE	FALSE	FALSE	FALSE	FALSE	-	-	FALSE	FALSE	FALSE	FALSE
11:93499348:93537846:clu_125687_-	clu_125687_-	11:93499348-93537846:-	7.16569e-83	rs11606253	0.827495	-21.3912	SMCO4	ENSG00000166002	protein_coding	FALSE	FALSE	TRUE	FALSE	FALSE	FALSE	FALSE	-	-	TRUE	TRUE	TRUE	TRUE
7:75996599:76000890:clu_182054_-	clu_182054_-	7:75996599-76000890:-	7.33614e-83	rs6978677	0.256568	-21.2229	STYXL1	ENSG00000127952	protein_coding	FALSE	TRUE	TRUE	FALSE	FALSE	FALSE	FALSE	Tyrosine-protein phosphatase	DSPc	TRUE	TRUE	TRUE	TRUE
16:88643571:88646116:clu_12095_-	clu_12095_-	16:88643571-88646116:-	7.61346e-83	rs4673	0.335725	-21.0539	CYBA	ENSG00000051523	protein_coding	FALSE	TRUE	TRUE	TRUE	FALSE	FALSE	FALSE	-	Cytochrom_B558a	TRUE	TRUE	TRUE	TRUE
17:18483966:18485934:clu_64730_+	clu_64730_+	17:18483966-18485934:+	7.79333e-83	rs9908833	0.478465	-21.1162	LGALS9C	ENSG00000171916	protein_coding	FALSE	FALSE	TRUE	FALSE	FALSE	FALSE	FALSE	-	-	TRUE	TRUE	TRUE	TRUE
17:513780:514195:clu_134288_-	clu_134288_-	17:513780-514195:-	7.80037e-83	rs11653961	0.526366	21.2424	VPS53	ENSG00000141252	protein_coding	FALSE	FALSE	TRUE	FALSE	FALSE	FALSE	FALSE	-	-	FALSE	FALSE	FALSE	FALSE
7:128578033:128578890:clu_157181_+	clu_157181_+	7:128578033-128578890:+	7.82232e-83	rs113275480	0.854735	-21.0741	AC090114.3,AC108010.1	ENSG00000280828,ENSG00000242588	unprocessed_pseudogene,lncRNA	FALSE	FALSE	FALSE	FALSE	FALSE	FALSE	FALSE	-	-	TRUE	TRUE	TRUE	TRUE
4:2469258:2490337:clu_93129_+	clu_93129_+	4:2469258-2490337:+	8.09687e-83	rs115670961	0.993094	21.6689	RNF4	ENSG00000063978	protein_coding	FALSE	FALSE	TRUE	FALSE	FALSE	FALSE	FALSE	-	-	TRUE	TRUE	TRUE	TRUE
2:218391495:218392115:clu_101823_+	clu_101823_+	2:218391495-218392115:+	8.09687e-83	rs17229016	0.625243	20.8155	SLC11A1	ENSG00000018280	protein_coding	FALSE	FALSE	TRUE	FALSE	FALSE	FALSE	FALSE	-	-	TRUE	TRUE	TRUE	TRUE
3:183636311:183643480:clu_107511_+	clu_107511_+	3:183636311-183643480:+	8.86559e-83	rs16857954	0.839248	20.9374	KLHL24	ENSG00000114796	protein_coding	FALSE	FALSE	TRUE	FALSE	FALSE	FALSE	FALSE	-	-	TRUE	TRUE	TRUE	TRUE
3:37174605:37176060:clu_147958_-	clu_147958_-	3:37174605-37176060:-	9.5889e-83	rs6550458	0.519489	-21.4215	LRRFIP2	ENSG00000093167	protein_coding	FALSE	FALSE	TRUE	FALSE	FALSE	FALSE	FALSE	-	-	TRUE	TRUE	TRUE	TRUE
7:37850735:37857274:clu_153823_+	clu_153823_+	7:37850735-37857274:+	1.00211e-82	rs2598050	0.748567	21.2625	EPDR1,NME8	ENSG00000086289,ENSG00000086288	protein_coding,protein_coding	FALSE	FALSE	FALSE	FALSE	FALSE	FALSE	FALSE	-	-	TRUE	TRUE	TRUE	TRUE
22:40435244:40435499:clu_26185_-	clu_26185_-	22:40435244-40435499:-	1.09277e-82	rs75075962	0.963018	-21.9957	MRTFA	ENSG00000196588	protein_coding	FALSE	FALSE	FALSE	FALSE	FALSE	FALSE	FALSE	-	-	TRUE	FALSE	FALSE	TRUE
16:4466402:4469504:clu_7612_-	clu_7612_-	16:4466402-4469504:-	1.13485e-82	rs6500610	0.25394	21.1431	NMRAL1	ENSG00000153406	protein_coding	FALSE	TRUE	TRUE	FALSE	FALSE	FALSE	FALSE	NmrA	NAD_binding_10,NmrA,TrkA_N	TRUE	TRUE	TRUE	TRUE
12:31915898:31959128:clu_159857_-	clu_159857_-	12:31915898-31959128:-	1.44722e-82	rs4931564	0.567118	-21.2895	LINC02422	ENSG00000255760	lncRNA	FALSE	FALSE	FALSE	FALSE	FALSE	FALSE	FALSE	-	-	TRUE	TRUE	TRUE	TRUE
2:97191006:97191109:clu_99114_+	clu_99114_+	2:97191006-97191109:+	1.48656e-82	rs4069511	0.319894	21.0935	ANKRD36	ENSG00000135976	protein_coding	FALSE	FALSE	FALSE	FALSE	FALSE	FALSE	FALSE	-	-	TRUE	TRUE	TRUE	TRUE
5:180795875:180808502:clu_45793_-	clu_45793_-	5:180795875-180808502:-	1.60604e-82	rs6893442	0.889947	21.1895	MGAT1	ENSG00000131446	protein_coding	FALSE	FALSE	TRUE	FALSE	FALSE	FALSE	FALSE	-	-	TRUE	TRUE	TRUE	TRUE
11:59212350:59212413:clu_123122_-	clu_123122_-	11:59212350-59212413:-	1.70282e-82	rs3847	0.37545	21.3265	MPEG1	ENSG00000197629	protein_coding	FALSE	TRUE	TRUE	FALSE	FALSE	FALSE	FALSE	Lumenal,MACPF	MACPF	FALSE	FALSE	FALSE	FALSE
12:75481425:75481834:clu_60397_+	clu_60397_+	12:75481425-75481834:+	1.74989e-82	rs3741495	0.756201	-21.0484	GLIPR1	ENSG00000139278	protein_coding	FALSE	FALSE	FALSE	FALSE	FALSE	FALSE	FALSE	-	-	TRUE	TRUE	TRUE	TRUE
13:50910140:50927407:clu_142913_+	clu_142913_+	13:50910140-50927407:+	1.78628e-82	rs9535526	0.404899	21.5096	RNASEH2B	ENSG00000136104	protein_coding	FALSE	TRUE	TRUE	FALSE	FALSE	FALSE	FALSE	-	-	TRUE	TRUE	TRUE	TRUE
15:85747809:85748752:clu_112289_+	clu_112289_+	15:85747809-85748752:+	1.82925e-82	rs11632034	0.748253	-21.3638	AKAP13	ENSG00000170776	protein_coding	FALSE	FALSE	TRUE	FALSE	FALSE	FALSE	FALSE	-	-	TRUE	TRUE	TRUE	TRUE
11:64860336:64865003:clu_123907_-	clu_123907_-	11:64860336-64865003:-	1.8847e-82	rs653225	0.0991297	22.7451	EHD1	ENSG00000110047	protein_coding	FALSE	FALSE	FALSE	FALSE	FALSE	FALSE	FALSE	-	-	FALSE	TRUE	FALSE	TRUE
11:43881446:43882583:clu_215649_+	clu_215649_+	11:43881446-43882583:+	1.95188e-82	rs2460118	0.0986467	-20.9865	ALKBH3	ENSG00000166199	protein_coding	FALSE	FALSE	TRUE	FALSE	FALSE	FALSE	FALSE	-	-	TRUE	TRUE	TRUE	TRUE
17:3001055:3001155:clu_63263_+	clu_63263_+	17:3001055-3001155:+	2.34119e-82	rs894664	0.812939	22.5688	AC002316.1	ENSG00000132359	protein_coding	FALSE	FALSE	FALSE	FALSE	FALSE	FALSE	FALSE	-	-	FALSE	FALSE	FALSE	FALSE
22:35338788:35345725:clu_187969_+	clu_187969_+	22:35338788-35345725:+	2.35575e-82	rs138792	0.376698	-22.371	TOM1	ENSG00000100284	protein_coding	FALSE	FALSE	TRUE	FALSE	FALSE	FALSE	FALSE	-	-	TRUE	TRUE	TRUE	TRUE
15:49631058:49632159:clu_110795_+	clu_110795_+	15:49631058-49632159:+	2.41216e-82	rs12050624	0.396856	-21.1827	DTWD1	ENSG00000104047	protein_coding	FALSE	FALSE	TRUE	FALSE	FALSE	FALSE	FALSE	-	-	TRUE	TRUE	TRUE	TRUE
4:139678642:139703455:clu_95483_+	clu_95483_+	4:139678642-139703455:+	2.79997e-82	rs2646073	0.795147	20.7722	MGST2	ENSG00000085871	protein_coding	FALSE	TRUE	TRUE	TRUE	FALSE	FALSE	FALSE	-	MAPEG	TRUE	TRUE	TRUE	TRUE
3:20140364:20144817:clu_103611_+	clu_103611_+	3:20140364-20144817:+	2.89646e-82	rs6808694	0.718	-21.2844	KAT2B	ENSG00000114166	protein_coding	FALSE	FALSE	FALSE	FALSE	FALSE	FALSE	FALSE	-	-	TRUE	FALSE	FALSE	TRUE
5:180793097:180803813:clu_45793_-	clu_45793_-	5:180793097-180803813:-	3.03626e-82	rs72650618	0.889841	21.0655	MGAT1	ENSG00000131446	protein_coding	FALSE	FALSE	TRUE	FALSE	FALSE	FALSE	FALSE	-	-	TRUE	TRUE	TRUE	TRUE
17:17219209:17221537:clu_136263_-	clu_136263_-	17:17219209-17221537:-	3.38142e-82	rs16961474	0.860076	22.3535	AC055811.2,FLCN	ENSG00000264187,ENSG00000154803	protein_coding,protein_coding	FALSE	TRUE	TRUE	FALSE	FALSE	FALSE	FALSE	UDENN FLCN/SMCR8-type	-	TRUE	TRUE	TRUE	TRUE
1:111191065:111192140:clu_32967_-	clu_32967_-	1:111191065-111192140:-	3.437e-82	rs10857859	0.670067	-21.1083	DENND2D	ENSG00000162777	protein_coding	FALSE	FALSE	FALSE	FALSE	FALSE	FALSE	FALSE	-	-	TRUE	FALSE	FALSE	TRUE
8:669926:670243:clu_117850_-	clu_117850_-	8:669926-670243:-	3.4865e-82	rs11783455	0.739023	-22.1807	ERICH1	ENSG00000104714	protein_coding	FALSE	FALSE	FALSE	FALSE	FALSE	FALSE	FALSE	-	-	FALSE	FALSE	FALSE	FALSE
5:163457610:163458995:clu_45029_-	clu_45029_-	5:163457610-163458995:-	3.49169e-82	rs67476136	0.75865	21.4323	NUDCD2	ENSG00000170584	protein_coding	FALSE	FALSE	FALSE	FALSE	FALSE	FALSE	FALSE	-	-	TRUE	TRUE	TRUE	TRUE
3:183840640:183844231:clu_151810_-	clu_151810_-	3:183840640-183844231:-	3.57694e-82	rs3811724	0.527477	21.0252	AC131160.1,PARL	ENSG00000283765,ENSG00000175193	protein_coding,protein_coding	FALSE	TRUE	TRUE	TRUE	FALSE	FALSE	FALSE	Mitochondrial intermembrane,Mitochondrial matrix,Rhomboid	Rhomboid	TRUE	TRUE	TRUE	TRUE
16:88646197:88646755:clu_83629_+	clu_83629_+	16:88646197-88646755:+	3.70279e-82	rs4673	0.335725	21.1519	CYBA (OS)	ENSG00000051523 (OS)	protein_coding	TRUE	FALSE	FALSE	FALSE	FALSE	FALSE	FALSE	-	-	FALSE	FALSE	FALSE	FALSE
17:68450897:68457342:clu_140343_-	clu_140343_-	17:68450897-68457342:-	3.75154e-82	rs3896656	0.229317	-21.0157	WIPI1	ENSG00000070540	protein_coding	FALSE	TRUE	TRUE	FALSE	FALSE	FALSE	FALSE	-	-	TRUE	TRUE	TRUE	TRUE
7:158739121:158741523:clu_184984_-	clu_184984_-	7:158739121-158741523:-	4.01558e-82	rs751996	0.538845	21.8307	ESYT2	ENSG00000117868	protein_coding	FALSE	FALSE	FALSE	FALSE	FALSE	FALSE	FALSE	-	-	TRUE	TRUE	TRUE	TRUE
10:124620264:124620493:clu_178900_-	clu_178900_-	10:124620264-124620493:-	4.10635e-82	rs10751601	0.556716	-21.1638	AC068896.3,FAM53B	ENSG00000258539,ENSG00000189319	protein_coding,protein_coding	FALSE	FALSE	TRUE	FALSE	FALSE	FALSE	FALSE	-	-	FALSE	FALSE	FALSE	FALSE
3:15269877:15273116:clu_147621_-	clu_147621_-	3:15269877-15273116:-	4.18397e-82	rs988682	0.680849	-21.1218	SH3BP5	ENSG00000131370	protein_coding	FALSE	FALSE	TRUE	FALSE	FALSE	FALSE	FALSE	-	-	TRUE	TRUE	TRUE	TRUE
2:196146055:196154968:clu_209111_-	clu_209111_-	2:196146055-196154968:-	4.18403e-82	rs144221614	0.868096	21.092	STK17B	ENSG00000081320	protein_coding	FALSE	FALSE	FALSE	FALSE	FALSE	FALSE	FALSE	-	-	FALSE	TRUE	FALSE	TRUE
17:81559416:81565505:clu_141492_-	clu_141492_-	17:81559416-81565505:-	4.2573e-82	rs12948708	0.638095	-21.2918	NPLOC4	ENSG00000182446	protein_coding	FALSE	TRUE	TRUE	FALSE	FALSE	FALSE	FALSE	-	-	TRUE	TRUE	TRUE	TRUE
15:55317867:55318864:clu_15264_-	clu_15264_-	15:55317867-55318864:-	4.58593e-82	rs8036244	0.660599	-21.3642	RAB27A,PIGBOS1	ENSG00000069974,ENSG00000225973	protein_coding,protein_coding	FALSE	FALSE	FALSE	FALSE	FALSE	FALSE	FALSE	-	-	TRUE	TRUE	TRUE	TRUE
19:7682322:7682524:clu_191689_+	clu_191689_+	19:7682322-7682524:+	4.64302e-82	rs1053363	0.834506	-20.9013	AC008763.3,TRAPPC5	ENSG00000269711,ENSG00000181029	protein_coding,protein_coding	FALSE	TRUE	TRUE	FALSE	FALSE	FALSE	FALSE	-	TRAPP	TRUE	TRUE	TRUE	TRUE
8:140668424:140674298:clu_120455_-	clu_120455_-	8:140668424-140674298:-	5.5135e-82	rs56352956	0.506781	20.9049	PTK2	ENSG00000169398	protein_coding	FALSE	TRUE	TRUE	FALSE	FALSE	FALSE	FALSE	-	-	TRUE	TRUE	TRUE	TRUE
14:23955212:23959902:clu_74829_+	clu_74829_+	14:23955212-23959902:+	5.77223e-82	rs113105656	0.949035	-21.0173	DHRS4	ENSG00000157326	protein_coding	FALSE	FALSE	FALSE	FALSE	FALSE	FALSE	FALSE	-	-	TRUE	TRUE	TRUE	TRUE
5:151673216:151674612:clu_44839_-	clu_44839_-	5:151673216-151674612:-	6.32319e-82	rs7728473	0.930553	21.0253	SPARC	ENSG00000113140	protein_coding	FALSE	FALSE	FALSE	FALSE	FALSE	FALSE	FALSE	-	-	TRUE	TRUE	TRUE	TRUE
1:11745837:11746127:clu_165586_+	clu_165586_+	1:11745837-11746127:+	6.64482e-82	rs6540992	0.346203	-20.8931	AGTRAP	ENSG00000177674	protein_coding	FALSE	FALSE	TRUE	FALSE	FALSE	FALSE	FALSE	-	-	TRUE	TRUE	TRUE	TRUE
10:102468842:102468955:clu_91820_+	clu_91820_+	10:102468842-102468955:+	6.70268e-82	rs12763794	0.456928	21.0793	MFSD13A	ENSG00000138111	protein_coding	FALSE	FALSE	FALSE	FALSE	FALSE	FALSE	FALSE	-	-	TRUE	TRUE	TRUE	TRUE
19:19150764:19157025:clu_52195_-	clu_52195_-	19:19150764-19157025:-	6.89359e-82	rs7360000	0.862452	21.2129	MEF2B,BORCS8-MEF2B	ENSG00000213999,ENSG00000064489	protein_coding,protein_coding	FALSE	FALSE	FALSE	FALSE	FALSE	FALSE	FALSE	-	-	TRUE	TRUE	TRUE	TRUE
16:90169163:90169455:clu_84055_+	clu_84055_+	16:90169163-90169455:+	7.41502e-82	rs4464078	0.511953	-21.3687	FAM157C	ENSG00000260528	lncRNA	FALSE	FALSE	FALSE	FALSE	FALSE	FALSE	FALSE	-	-	FALSE	FALSE	FALSE	FALSE
1:93218652:93221609:clu_169549_+	clu_169549_+	1:93218652-93221609:+	7.66747e-82	rs71728015	0.342155	-21.3621	CCDC18	ENSG00000122483	protein_coding	FALSE	FALSE	FALSE	FALSE	FALSE	FALSE	FALSE	-	-	FALSE	TRUE	FALSE	TRUE
2:143247404:143250511:clu_100189_+	clu_100189_+	2:143247404-143250511:+	8.34834e-82	rs398042737	0.855878	20.9313	ARHGAP15	ENSG00000075884	protein_coding	FALSE	FALSE	FALSE	FALSE	FALSE	FALSE	FALSE	-	-	TRUE	TRUE	TRUE	TRUE
4:38680682:38688585:clu_93820_+	clu_93820_+	4:38680682-38688585:+	9.00214e-82	rs28694049	0.785977	21.2925	KLF3	ENSG00000109787	protein_coding	FALSE	FALSE	TRUE	FALSE	FALSE	FALSE	FALSE	-	-	TRUE	TRUE	TRUE	TRUE
1:58527335:58533953:clu_31935_-	clu_31935_-	1:58527335-58533953:-	9.16581e-82	rs11805835	0.885511	21.3379	DAB1,OMA1	ENSG00000173406,ENSG00000162600	protein_coding,protein_coding	FALSE	TRUE	TRUE	FALSE	FALSE	FALSE	FALSE	Peptidase_M48	Peptidase_M48	TRUE	TRUE	TRUE	TRUE
2:99186254:99188177:clu_99246_+	clu_99246_+	2:99186254-99188177:+	9.42704e-82	rs4850896	0.118552	21.2294	AC079447.1,AC092587.1,MRPL30	ENSG00000241962,ENSG00000273155,ENSG00000185414	protein_coding,protein_coding,protein_coding	FALSE	FALSE	TRUE	FALSE	FALSE	FALSE	FALSE	-	-	TRUE	TRUE	TRUE	TRUE
7:44122109:44123511:clu_180629_-	clu_180629_-	7:44122109-44123511:-	9.99263e-82	rs55907525	0.724245	-21.2309	POLD2	ENSG00000106628	protein_coding	FALSE	FALSE	TRUE	FALSE	FALSE	FALSE	FALSE	-	-	TRUE	TRUE	TRUE	TRUE
20:5604440:5609640:clu_131765_-	clu_131765_-	20:5604440-5609640:-	1.14322e-81	rs149096750	0.977195	-20.4723	GPCPD1	ENSG00000125772	protein_coding	FALSE	FALSE	FALSE	FALSE	FALSE	FALSE	FALSE	-	-	FALSE	TRUE	FALSE	TRUE
9:136724939:136725055:clu_88271_-	clu_88271_-	9:136724939-136725055:-	1.14459e-81	rs2105078	0.225138	-21.099	SNHG7	ENSG00000233016	lncRNA	FALSE	FALSE	TRUE	FALSE	FALSE	FALSE	FALSE	-	-	TRUE	TRUE	TRUE	TRUE
17:18487757:18488941:clu_64732_+	clu_64732_+	17:18487757-18488941:+	1.23648e-81	rs9910119	0.47957	-21.0687	LGALS9C	ENSG00000171916	protein_coding	FALSE	FALSE	FALSE	FALSE	FALSE	FALSE	FALSE	-	-	TRUE	TRUE	TRUE	TRUE
1:207770362:207783292:clu_173941_+	clu_173941_+	1:207770362-207783292:+	1.27609e-81	rs2724360	0.219684	21.0252	CD46	ENSG00000117335	protein_coding	FALSE	FALSE	FALSE	FALSE	FALSE	FALSE	FALSE	-	-	TRUE	TRUE	TRUE	TRUE
5:1466890:1473957:clu_41626_-	clu_41626_-	5:1466890-1473957:-	1.58015e-81	rs35452723	0.726125	20.8844	LPCAT1	ENSG00000153395	protein_coding	FALSE	TRUE	TRUE	FALSE	FALSE	FALSE	FALSE	EF-hand,EF-hand 1,Lumenal	-	TRUE	TRUE	TRUE	TRUE
9:90802039:90843858:clu_201432_+	clu_201432_+	9:90802039-90843858:+	1.66718e-81	rs142604132	0.993344	-21.2258	SYK	ENSG00000165025	protein_coding	FALSE	FALSE	TRUE	FALSE	FALSE	FALSE	FALSE	-	-	TRUE	TRUE	TRUE	TRUE
9:133154261:133155178:clu_87855_-	clu_87855_-	9:133154261-133155178:-	1.80946e-81	rs35898523	0.928496	21.0256	AL162417.1,GBGT1	ENSG00000285245,ENSG00000148288	protein_coding,protein_coding	FALSE	TRUE	TRUE	FALSE	FALSE	FALSE	FALSE	Lumenal	Glyco_transf_6	TRUE	TRUE	TRUE	TRUE
12:105152451:105157236:clu_60946_+	clu_60946_+	12:105152451-105157236:+	1.85473e-81	rs35149056	0.925588	-20.9471	WASHC4	ENSG00000136051	protein_coding	FALSE	TRUE	TRUE	FALSE	FALSE	FALSE	FALSE	WASH-7_mid	WASH-7_mid	TRUE	TRUE	TRUE	TRUE
6:32978388:32979828:clu_114483_+	clu_114483_+	6:32978388-32979828:+	1.99006e-81	rs206775	0.641408	-21.8687	BRD2	ENSG00000204256	protein_coding	FALSE	TRUE	TRUE	FALSE	FALSE	FALSE	FALSE	-	-	TRUE	TRUE	TRUE	TRUE
13:114259398:114262879:clu_143672_+	clu_143672_+	13:114259398-114262879:+	2.11556e-81	rs7319446	0.766758	-21.0017	CDC16	ENSG00000130177	protein_coding	FALSE	TRUE	TRUE	FALSE	FALSE	FALSE	FALSE	TPR_REGION	TPR_1,TPR_10,TPR_12,TPR_7,TPR_8	TRUE	TRUE	TRUE	TRUE
12:82353312:82356960:clu_161899_-	clu_161899_-	12:82353312-82356960:-	2.30491e-81	rs138805801	0.99012	-29.0799	CCDC59	ENSG00000133773	protein_coding	FALSE	TRUE	TRUE	FALSE	FALSE	FALSE	FALSE	-	rRNA_processing	TRUE	TRUE	TRUE	TRUE
7:7568123:7572436:clu_153320_+	clu_153320_+	7:7568123-7572436:+	2.33768e-81	rs73674582	0.732914	21.0961	MIOS	ENSG00000164654	protein_coding	FALSE	FALSE	FALSE	FALSE	FALSE	FALSE	FALSE	-	-	TRUE	TRUE	TRUE	TRUE
17:7350999:7351141:clu_63853_+	clu_63853_+	17:7350999-7351141:+	2.61768e-81	rs9899849	0.753229	-21.3915	ACAP1	ENSG00000072818	protein_coding	FALSE	FALSE	FALSE	FALSE	FALSE	FALSE	FALSE	-	-	TRUE	FALSE	FALSE	TRUE
12:109088512:109092507:clu_162509_-	clu_162509_-	12:109088512-109092507:-	2.63668e-81	rs112834387	0.913141	20.9626	ALKBH2	ENSG00000189046	protein_coding	FALSE	TRUE	TRUE	FALSE	FALSE	FALSE	FALSE	Fe2OG dioxygenase	2OG-FeII_Oxy_2	TRUE	TRUE	TRUE	TRUE
20:35021332:35035123:clu_132517_-	clu_132517_-	20:35021332-35035123:-	2.78641e-81	rs4911465	0.291013	-20.9162	TRPC4AP	ENSG00000100991	protein_coding	FALSE	TRUE	TRUE	FALSE	FALSE	FALSE	FALSE	-	-	TRUE	TRUE	TRUE	TRUE
3:10291451:10292842:clu_147406_-	clu_147406_-	3:10291451-10292842:-	2.8289e-81	rs2578476	0.651928	-21.0744	GHRL	ENSG00000157017	protein_coding	FALSE	FALSE	FALSE	FALSE	FALSE	FALSE	FALSE	-	-	TRUE	TRUE	TRUE	TRUE
12:75481054:75481834:clu_60397_+	clu_60397_+	12:75481054-75481834:+	2.92737e-81	rs3741495	0.756201	21.3814	GLIPR1	ENSG00000139278	protein_coding	FALSE	FALSE	TRUE	FALSE	FALSE	FALSE	FALSE	-	-	TRUE	TRUE	TRUE	TRUE
9:129831035:129833658:clu_203103_+	clu_203103_+	9:129831035-129833658:+	3.10587e-81	rs2302820	0.746017	-21.7921	C9orf78 (OS)	ENSG00000136819 (OS)	protein_coding	TRUE	FALSE	FALSE	FALSE	FALSE	FALSE	FALSE	-	-	FALSE	FALSE	FALSE	FALSE
17:521738:525872:clu_134160_-	clu_134160_-	17:521738-525872:-	3.12811e-81	rs4968120	0.574808	20.6585	VPS53	ENSG00000141252	protein_coding	FALSE	FALSE	TRUE	FALSE	FALSE	FALSE	FALSE	-	-	FALSE	TRUE	FALSE	TRUE
2:102418940:102419561:clu_99394_+	clu_99394_+	2:102418940-102419561:+	3.19974e-81	rs7584093	0.508118	21.106	IL18RAP	ENSG00000115607	protein_coding	FALSE	FALSE	TRUE	FALSE	FALSE	FALSE	FALSE	-	-	TRUE	TRUE	TRUE	TRUE
5:90501988:90506528:clu_128813_+	clu_128813_+	5:90501988-90506528:+	3.37278e-81	rs27198	0.354756	-23.3636	POLR3G	ENSG00000113356	protein_coding	FALSE	FALSE	FALSE	FALSE	FALSE	FALSE	FALSE	-	-	TRUE	TRUE	TRUE	TRUE
16:90168679:90169261:clu_84055_+	clu_84055_+	16:90168679-90169261:+	3.41259e-81	rs12925933	0.31921	-21.4528	FAM157C	ENSG00000260528	lncRNA	FALSE	FALSE	FALSE	FALSE	FALSE	FALSE	FALSE	-	-	FALSE	FALSE	FALSE	FALSE
19:40348768:40365718:clu_196244_+	clu_196244_+	19:40348768-40365718:+	3.43474e-81	rs7254808	0.037155	20.9714	PLD3	ENSG00000105223	protein_coding	FALSE	FALSE	TRUE	FALSE	FALSE	FALSE	FALSE	-	-	TRUE	TRUE	TRUE	TRUE
6:5109491:5216618:clu_19189_-	clu_19189_-	6:5109491-5216618:-	4.18123e-81	rs447604	0.743706	-21.1221	LYRM4	ENSG00000214113	protein_coding	FALSE	TRUE	TRUE	FALSE	FALSE	FALSE	FALSE	-	Complex1_LYR,Complex1_LYR_2	TRUE	TRUE	TRUE	TRUE
16:66558348:66565886:clu_82322_+	clu_82322_+	16:66558348-66565886:+	4.42008e-81	rs8061040	0.976941	20.799	CKLF,CKLF-CMTM1	ENSG00000217555,ENSG00000254788	protein_coding,protein_coding	FALSE	TRUE	TRUE	TRUE	FALSE	FALSE	TRUE	MARVEL	-	TRUE	TRUE	TRUE	TRUE
18:21681956:21683920:clu_108667_-	clu_108667_-	18:21681956-21683920:-	4.63798e-81	rs35123848	0.815121	-21.9117	ABHD3	ENSG00000158201	protein_coding	FALSE	FALSE	TRUE	FALSE	FALSE	FALSE	FALSE	-	-	TRUE	FALSE	FALSE	TRUE
16:31042027:31042142:clu_81607_+	clu_81607_+	16:31042027-31042142:+	4.76436e-81	rs56284083	0.624947	-20.8256	STX4	ENSG00000103496	protein_coding	FALSE	FALSE	FALSE	FALSE	FALSE	FALSE	FALSE	-	-	TRUE	TRUE	TRUE	TRUE
4:146175861:146182912:clu_95612_+	clu_95612_+	4:146175861-146182912:+	5.10138e-81	rs919482	0.671785	-20.9913	LSM6	ENSG00000164167	protein_coding	FALSE	FALSE	TRUE	FALSE	FALSE	FALSE	FALSE	-	-	FALSE	TRUE	FALSE	TRUE
4:40423695:40553220:clu_144851_-	clu_144851_-	4:40423695-40553220:-	5.11224e-81	rs17512637	0.932461	21.4633	RBM47	ENSG00000163694	protein_coding	FALSE	TRUE	TRUE	FALSE	FALSE	FALSE	FALSE	RRM,RRM 1,RRM 2,RRM 3	RRM_1,RRM_5	FALSE	FALSE	FALSE	FALSE
16:28152785:28156074:clu_9074_-	clu_9074_-	16:28152785-28156074:-	5.37727e-81	rs8057491	0.710668	20.7925	XPO6	ENSG00000169180	protein_coding	FALSE	FALSE	TRUE	FALSE	FALSE	FALSE	FALSE	-	-	TRUE	TRUE	TRUE	TRUE
19:45423381:45423781:clu_54473_-	clu_54473_-	19:45423381-45423781:-	6.00513e-81	rs41559012	0.985931	21.0679	ERCC1	ENSG00000012061	protein_coding	FALSE	FALSE	TRUE	FALSE	FALSE	FALSE	FALSE	-	-	TRUE	TRUE	TRUE	TRUE
22:39120573:39138636:clu_26082_-	clu_26082_-	22:39120573-39138636:-	6.23266e-81	rs139324	0.544136	21.2578	CBX7	ENSG00000100307	protein_coding	FALSE	TRUE	TRUE	FALSE	FALSE	FALSE	FALSE	-	CBX7_C	TRUE	TRUE	TRUE	TRUE
4:112637603:112644668:clu_95168_+	clu_95168_+	4:112637603-112644668:+	6.52481e-81	rs4834294	0.343248	21.0042	LARP7	ENSG00000174720	protein_coding	FALSE	TRUE	TRUE	FALSE	FALSE	FALSE	FALSE	-	-	TRUE	TRUE	TRUE	TRUE
10:103174982:103177518:clu_178370_-	clu_178370_-	10:103174982-103177518:-	6.56929e-81	rs10883842	0.606261	-21.4964	NT5C2	ENSG00000076685	protein_coding	FALSE	FALSE	FALSE	FALSE	FALSE	FALSE	FALSE	-	-	FALSE	TRUE	FALSE	TRUE
4:79516948:79575141:clu_94585_+	clu_94585_+	4:79516948-79575141:+	7.38896e-81	rs13127970	0.258033	21.2709	LINC00989	ENSG00000250334	lncRNA	FALSE	FALSE	TRUE	FALSE	FALSE	FALSE	FALSE	-	-	FALSE	TRUE	FALSE	TRUE
19:21529172:21529658:clu_194804_+	clu_194804_+	19:21529172-21529658:+	7.51594e-81	rs78981868	0.801167	-20.9307	ZNF429	ENSG00000197013	protein_coding	FALSE	FALSE	TRUE	FALSE	FALSE	FALSE	FALSE	-	-	FALSE	TRUE	FALSE	TRUE
6:166330247:166342419:clu_23868_-	clu_23868_-	6:166330247-166342419:-	7.89143e-81	rs1997661	0.223932	-21.115	SFT2D1	ENSG00000198818	protein_coding	FALSE	FALSE	TRUE	FALSE	FALSE	FALSE	FALSE	-	-	TRUE	TRUE	TRUE	TRUE
5:94651845:94654630:clu_128871_+	clu_128871_+	5:94651845-94654630:+	8.08564e-81	rs66696350	0.785623	20.9692	SLF1	ENSG00000133302	protein_coding	FALSE	TRUE	TRUE	FALSE	FALSE	FALSE	FALSE	-	-	TRUE	TRUE	TRUE	TRUE
1:46310044:46310155:clu_168573_+	clu_168573_+	1:46310044-46310155:+	8.5743e-81	rs77526109	0.905609	-20.9413	UQCRH	ENSG00000173660	protein_coding	FALSE	FALSE	TRUE	FALSE	FALSE	FALSE	FALSE	-	-	TRUE	TRUE	TRUE	TRUE
9:37780880:37783914:clu_84956_-	clu_84956_-	9:37780880-37783914:-	8.95347e-81	rs7158	0.492482	20.8606	AL138752.2,EXOSC3	ENSG00000255872,ENSG00000107371	protein_coding,protein_coding	FALSE	TRUE	TRUE	FALSE	FALSE	FALSE	FALSE	-	KH_6	TRUE	TRUE	TRUE	TRUE
17:5394981:5399552:clu_135265_-	clu_135265_-	17:5394981-5399552:-	9.36736e-81	rs2301739	0.809871	-21.1068	NUP88	ENSG00000108559	protein_coding	FALSE	FALSE	FALSE	FALSE	FALSE	FALSE	FALSE	-	-	TRUE	TRUE	TRUE	TRUE
14:55129647:55137370:clu_75612_+	clu_75612_+	14:55129647-55137370:+	9.45238e-81	rs7160411	0.908578	-20.9833	LGALS3	ENSG00000131981	protein_coding	FALSE	FALSE	TRUE	FALSE	FALSE	FALSE	FALSE	-	-	FALSE	TRUE	FALSE	TRUE
1:101077508:101083461:clu_169701_+	clu_169701_+	1:101077508-101083461:+	9.51872e-81	rs6577227	0.768633	20.86	AC093157.1	ENSG00000233184	lncRNA	FALSE	FALSE	TRUE	FALSE	FALSE	FALSE	FALSE	-	-	TRUE	TRUE	TRUE	TRUE
16:89299917:89300053:clu_12271_-	clu_12271_-	16:89299917-89300053:-	9.63701e-81	rs56136715	0.961122	-21.0994	ANKRD11	ENSG00000167522	protein_coding	FALSE	FALSE	TRUE	FALSE	FALSE	FALSE	FALSE	-	-	FALSE	FALSE	FALSE	FALSE
6:75243538:75243717:clu_22157_-	clu_22157_-	6:75243538-75243717:-	1.00229e-80	rs415416	0.0651207	21.2718	COX7A2	ENSG00000112695	protein_coding	FALSE	FALSE	FALSE	FALSE	FALSE	FALSE	FALSE	-	-	TRUE	FALSE	FALSE	TRUE
6:41684790:41684979:clu_21363_-	clu_21363_-	6:41684790-41684979:-	1.21172e-80	rs9471627	0.547088	-20.894	TFEB	ENSG00000112561	protein_coding	FALSE	TRUE	TRUE	FALSE	FALSE	FALSE	FALSE	-	DUF3371	FALSE	FALSE	FALSE	FALSE
22:37027095:37029216:clu_188107_+	clu_188107_+	22:37027095-37029216:+	1.24959e-80	rs10427747	0.946939	20.7418	MPST	ENSG00000128309	protein_coding	FALSE	FALSE	TRUE	FALSE	FALSE	FALSE	FALSE	-	-	FALSE	TRUE	FALSE	TRUE
16:31185179:31186802:clu_81532_+	clu_81532_+	16:31185179-31186802:+	1.27615e-80	rs1052352	0.478104	-20.9381	FUS	ENSG00000089280	protein_coding	FALSE	FALSE	TRUE	FALSE	FALSE	FALSE	FALSE	-	-	TRUE	TRUE	TRUE	TRUE
17:75620636:75621055:clu_68980_+	clu_68980_+	17:75620636-75621055:+	1.29964e-80	rs820152	0.625502	21.297	MYO15B	ENSG00000266714	protein_coding	FALSE	TRUE	TRUE	FALSE	FALSE	FALSE	FALSE	-	-	TRUE	FALSE	FALSE	TRUE
19:43329321:43329432:clu_54155_-	clu_54155_-	19:43329321-43329432:-	1.34662e-80	rs4802171	0.657755	22.3052	AC005392.2	ENSG00000231412	lncRNA	FALSE	FALSE	TRUE	FALSE	FALSE	FALSE	FALSE	-	-	FALSE	FALSE	FALSE	FALSE
1:2562896:2563029:clu_164791_+	clu_164791_+	1:2562896-2563029:+	1.36672e-80	rs2234167	0.870507	20.6773	TNFRSF14	ENSG00000157873	protein_coding	FALSE	FALSE	TRUE	FALSE	FALSE	FALSE	FALSE	-	-	TRUE	FALSE	FALSE	TRUE
14:64741320:64742026:clu_75892_+	clu_75892_+	14:64741320-64742026:+	1.4191e-80	rs229651	0.764935	20.968	PLEKHG3	ENSG00000126822	protein_coding	FALSE	TRUE	TRUE	FALSE	FALSE	FALSE	FALSE	-	-	FALSE	FALSE	FALSE	FALSE
19:51747005:51750203:clu_55775_-	clu_55775_-	19:51747005-51750203:-	1.47787e-80	rs61563008	0.710148	20.7786	FPR1	ENSG00000171051	protein_coding	FALSE	FALSE	FALSE	FALSE	FALSE	FALSE	FALSE	-	-	TRUE	TRUE	TRUE	TRUE
12:46470262:46571256:clu_58695_+	clu_58695_+	12:46470262-46571256:+	1.48642e-80	rs4768697	0.736342	20.86	AC008014.1	ENSG00000257261	lncRNA	FALSE	FALSE	TRUE	FALSE	FALSE	FALSE	FALSE	-	-	TRUE	TRUE	TRUE	TRUE
21:46636547:46636896:clu_47336_+	clu_47336_+	21:46636547-46636896:+	1.62465e-80	rs11543052	0.986264	-21.5104	PRMT2	ENSG00000160310	protein_coding	FALSE	FALSE	FALSE	FALSE	FALSE	FALSE	FALSE	-	-	TRUE	TRUE	TRUE	TRUE
22:36234335:36239441:clu_25607_-	clu_25607_-	22:36234335-36239441:-	1.85825e-80	rs2010659	0.652478	20.9227	APOL2	ENSG00000128335	protein_coding	FALSE	TRUE	TRUE	FALSE	FALSE	FALSE	FALSE	-	-	TRUE	TRUE	TRUE	TRUE
17:6999591:7002484:clu_135479_-	clu_135479_-	17:6999591-7002484:-	1.93846e-80	rs11571335	0.426439	-20.7124	ALOX12-AS1,AC040977.2	ENSG00000215067,ENSG00000267047	lncRNA,lncRNA	FALSE	FALSE	TRUE	FALSE	FALSE	FALSE	FALSE	-	-	TRUE	FALSE	FALSE	TRUE
20:62811610:62812230:clu_6205_+	clu_6205_+	20:62811610-62812230:+	2.14806e-80	rs6010749	0.743737	20.7412	OGFR	ENSG00000060491	protein_coding	FALSE	FALSE	FALSE	FALSE	FALSE	FALSE	FALSE	-	-	TRUE	TRUE	TRUE	TRUE
11:2300613:2302882:clu_121629_-	clu_121629_-	11:2300613-2302882:-	2.32619e-80	rs2651838	0.439524	-20.8165	C11orf21	ENSG00000110665	protein_coding	FALSE	TRUE	TRUE	FALSE	FALSE	FALSE	FALSE	-	-	TRUE	TRUE	TRUE	TRUE
17:40331396:40348316:clu_66232_+	clu_66232_+	17:40331396-40348316:+	2.36732e-80	rs72836634	0.866299	20.9196	RARA	ENSG00000131759	protein_coding	FALSE	TRUE	TRUE	FALSE	FALSE	FALSE	FALSE	-	-	TRUE	TRUE	TRUE	TRUE
2:224482078:224497753:clu_210052_-	clu_210052_-	2:224482078-224497753:-	2.51704e-80	rs13003581	0.909024	21.0512	CUL3	ENSG00000036257	protein_coding	FALSE	TRUE	TRUE	FALSE	FALSE	FALSE	FALSE	CULLIN_2	Cullin,Cullin_Nedd8	TRUE	TRUE	TRUE	TRUE
5:172045480:172052929:clu_45109_-	clu_45109_-	5:172045480-172052929:-	2.74903e-80	rs6892217	0.404283	-20.5825	STK10	ENSG00000072786	protein_coding	FALSE	FALSE	FALSE	FALSE	FALSE	FALSE	FALSE	-	-	TRUE	TRUE	TRUE	TRUE
2:210016112:210016507:clu_101712_+	clu_101712_+	2:210016112-210016507:+	2.84187e-80	rs7570090	0.545187	21.1516	RPE	ENSG00000197713	protein_coding	FALSE	TRUE	TRUE	FALSE	FALSE	FALSE	FALSE	-	Ribul_P_3_epim	TRUE	TRUE	TRUE	TRUE
7:578812:579256:clu_179288_-	clu_179288_-	7:578812-579256:-	2.94092e-80	rs62431412	0.609478	21.402	PRKAR1B	ENSG00000188191	protein_coding	FALSE	FALSE	FALSE	FALSE	FALSE	FALSE	FALSE	-	-	TRUE	FALSE	FALSE	TRUE
2:88183073:88185328:clu_98819_+	clu_98819_+	2:88183073-88185328:+	2.95736e-80	rs11543510	0.855096	20.8968	THNSL2	ENSG00000144115	protein_coding	FALSE	FALSE	TRUE	FALSE	FALSE	FALSE	FALSE	-	-	TRUE	TRUE	TRUE	TRUE
13:114263014:114272184:clu_143672_+	clu_143672_+	13:114263014-114272184:+	3.03726e-80	rs17291501	0.767548	20.9029	CDC16	ENSG00000130177	protein_coding	FALSE	TRUE	TRUE	FALSE	FALSE	FALSE	FALSE	TPR_REGION	TPR_12,TPR_7,TPR_8	TRUE	TRUE	TRUE	TRUE
16:68356215:68356701:clu_82704_+	clu_82704_+	16:68356215-68356701:+	3.12659e-80	rs7188235	0.446532	20.8521	PRMT7	ENSG00000132600	protein_coding	FALSE	FALSE	FALSE	FALSE	FALSE	FALSE	FALSE	-	-	FALSE	TRUE	FALSE	TRUE
7:150792175:150793088:clu_184686_-	clu_184686_-	7:150792175-150793088:-	3.15887e-80	rs7806458	0.357113	-20.8064	TMEM176B	ENSG00000106565	protein_coding	FALSE	FALSE	FALSE	FALSE	FALSE	FALSE	FALSE	-	-	TRUE	TRUE	TRUE	TRUE
10:45553204:45590524:clu_176471_-	clu_176471_-	10:45553204-45590524:-	3.27557e-80	rs35735968	0.931611	-20.9522	MARCHF8	ENSG00000165406	protein_coding	FALSE	FALSE	FALSE	FALSE	FALSE	FALSE	FALSE	-	-	FALSE	TRUE	FALSE	TRUE
5:90506238:90506528:clu_128813_+	clu_128813_+	5:90506238-90506528:+	3.34436e-80	rs11340730	0.355967	22.3785	POLR3G	ENSG00000113356	protein_coding	FALSE	FALSE	FALSE	FALSE	FALSE	FALSE	FALSE	-	-	FALSE	TRUE	FALSE	TRUE
1:109191471:109191740:clu_169844_+	clu_169844_+	1:109191471-109191740:+	3.45118e-80	rs11102948	0.631858	-21.8685	KIAA1324	ENSG00000116299	protein_coding	FALSE	TRUE	TRUE	FALSE	FALSE	TRUE	FALSE	-	-	TRUE	FALSE	FALSE	TRUE
20:63889238:63889382:clu_6416_+	clu_6416_+	20:63889238-63889382:+	3.71871e-80	rs4809383	0.884558	-21.0732	TPD52L2	ENSG00000101150	protein_coding	FALSE	FALSE	FALSE	FALSE	FALSE	FALSE	FALSE	-	-	TRUE	FALSE	FALSE	TRUE
3:53168811:53178404:clu_105253_+	clu_105253_+	3:53168811-53178404:+	3.90999e-80	rs1872035	0.36299	-20.9214	PRKCD	ENSG00000163932	protein_coding	FALSE	FALSE	TRUE	FALSE	FALSE	FALSE	FALSE	-	-	TRUE	TRUE	TRUE	TRUE
8:127290060:127323015:clu_120251_-	clu_120251_-	8:127290060-127323015:-	4.21943e-80	rs57889831	0.851828	20.6962	CASC8	ENSG00000246228	lncRNA	FALSE	FALSE	FALSE	FALSE	FALSE	FALSE	FALSE	-	-	TRUE	TRUE	TRUE	TRUE
7:101092530:101092794:clu_156496_+	clu_156496_+	7:101092530-101092794:+	4.61148e-80	rs4416766	0.796273	-20.9843	TRIM56	ENSG00000169871	protein_coding	FALSE	FALSE	TRUE	FALSE	FALSE	FALSE	FALSE	-	-	FALSE	FALSE	FALSE	FALSE
1:183563306:183563434:clu_36239_-	clu_36239_-	1:183563306-183563434:-	4.78161e-80	rs17849501	0.947586	-20.8406	NCF2	ENSG00000116701	protein_coding	FALSE	FALSE	FALSE	FALSE	FALSE	FALSE	FALSE	-	-	TRUE	TRUE	TRUE	TRUE
14:20456860:20456991:clu_74456_+	clu_74456_+	14:20456860-20456991:+	5.08216e-80	rs1130409	0.525758	-20.7286	APEX1	ENSG00000100823	protein_coding	FALSE	FALSE	FALSE	FALSE	FALSE	FALSE	FALSE	-	-	TRUE	TRUE	TRUE	TRUE
5:142913293:142919211:clu_130012_+	clu_130012_+	5:142913293-142919211:+	5.35105e-80	rs37222	0.746966	20.897	ARHGAP26	ENSG00000145819	protein_coding	FALSE	FALSE	TRUE	FALSE	FALSE	FALSE	FALSE	-	-	TRUE	TRUE	TRUE	TRUE
1:47229351:47232167:clu_31615_-	clu_31615_-	1:47229351-47232167:-	5.48774e-80	rs2251786	0.194509	20.9303	TAL1	ENSG00000162367	protein_coding	FALSE	FALSE	TRUE	FALSE	FALSE	FALSE	FALSE	-	-	TRUE	TRUE	TRUE	TRUE
10:102470075:102471273:clu_91822_+	clu_91822_+	10:102470075-102471273:+	6.13081e-80	rs7081467	0.457252	-20.9873	MFSD13A	ENSG00000138111	protein_coding	FALSE	TRUE	TRUE	TRUE	FALSE	FALSE	FALSE	-	MFS_2	TRUE	TRUE	TRUE	TRUE
18:69947532:69956755:clu_109314_-	clu_109314_-	18:69947532-69956755:-	6.14991e-80	rs1823778	0.127511	21.1395	CD226	ENSG00000150637	protein_coding	FALSE	FALSE	TRUE	FALSE	FALSE	FALSE	FALSE	-	-	TRUE	TRUE	TRUE	TRUE
19:47747031:47750984:clu_197446_+	clu_197446_+	19:47747031-47750984:+	6.23278e-80	rs10414116	0.856616	20.5447	NOP53	ENSG00000105373	protein_coding	FALSE	TRUE	TRUE	FALSE	FALSE	FALSE	FALSE	-	Nop53	TRUE	FALSE	FALSE	TRUE
17:81701131:81701538:clu_69866_+	clu_69866_+	17:81701131-81701538:+	6.89899e-80	rs35618583	0.937725	-20.5406	HGS	ENSG00000185359	protein_coding	FALSE	TRUE	TRUE	FALSE	FALSE	FALSE	FALSE	-	-	TRUE	TRUE	TRUE	TRUE
19:7689430:7690159:clu_49517_-	clu_49517_-	19:7689430-7690159:-	7.52109e-80	rs2277990	0.712243	-20.9286	FCER2	ENSG00000104921	protein_coding	FALSE	FALSE	FALSE	FALSE	FALSE	FALSE	FALSE	-	-	TRUE	TRUE	TRUE	TRUE
11:85978093:85981129:clu_125601_-	clu_125601_-	11:85978093-85981129:-	8.29914e-80	rs72961111	0.77714	-21.1542	PICALM	ENSG00000073921	protein_coding	FALSE	FALSE	TRUE	FALSE	FALSE	FALSE	FALSE	-	-	TRUE	TRUE	TRUE	TRUE
12:6667962:6668017:clu_158931_-	clu_158931_-	12:6667962-6668017:-	9.06691e-80	rs12303027	0.835072	20.4997	ZNF384	ENSG00000126746	protein_coding	FALSE	TRUE	TRUE	FALSE	FALSE	FALSE	FALSE	-	-	FALSE	FALSE	FALSE	FALSE
12:124911952:124912637:clu_62309_+	clu_62309_+	12:124911952-124912637:+	9.52063e-80	rs11057898	0.862954	-20.7446	UBC (OS)	ENSG00000150991 (OS)	protein_coding	TRUE	FALSE	FALSE	FALSE	FALSE	FALSE	FALSE	-	-	FALSE	FALSE	FALSE	FALSE
16:24737879:24750726:clu_80346_+	clu_80346_+	16:24737879-24750726:+	1.03423e-79	rs12921589	0.684047	-21.5017	TNRC6A	ENSG00000090905	protein_coding	FALSE	FALSE	FALSE	FALSE	FALSE	FALSE	FALSE	-	-	FALSE	TRUE	FALSE	TRUE
1:78620971:78628951:clu_169312_+	clu_169312_+	1:78620971-78628951:+	1.1195e-79	rs273255	0.676802	21.4228	IFI44L	ENSG00000137959	protein_coding	FALSE	TRUE	TRUE	FALSE	FALSE	FALSE	FALSE	TLDc	-	TRUE	TRUE	TRUE	TRUE
4:78670570:78691516:clu_145519_-	clu_145519_-	4:78670570-78691516:-	1.15931e-79	rs17003396	0.871985	20.5831	AC112253.2	ENSG00000287632	lncRNA	FALSE	FALSE	FALSE	FALSE	FALSE	FALSE	FALSE	-	-	TRUE	TRUE	TRUE	TRUE
20:16730164:16731668:clu_4241_+	clu_4241_+	20:16730164-16731668:+	1.17776e-79	rs80343861	0.957128	21.0761	SNRPB2	ENSG00000125870	protein_coding	FALSE	FALSE	FALSE	FALSE	FALSE	FALSE	FALSE	-	-	TRUE	TRUE	TRUE	TRUE
2:113634232:113641353:clu_99720_+	clu_99720_+	2:113634232-113641353:+	1.21439e-79	rs793073	0.745558	-21.1043	RABL2A	ENSG00000144134	protein_coding	FALSE	TRUE	TRUE	FALSE	FALSE	FALSE	FALSE	-	Arf,Gtr1_RagA,MMR_HSR1,Ras,Roc	TRUE	TRUE	TRUE	TRUE
20:5109445:5111500:clu_131732_-	clu_131732_-	20:5109445-5111500:-	1.33271e-79	rs17349	0.89505	20.4854	TMEM230	ENSG00000089063	protein_coding	FALSE	FALSE	TRUE	FALSE	FALSE	FALSE	FALSE	-	-	TRUE	TRUE	TRUE	TRUE
4:38054338:38089932:clu_93802_+	clu_93802_+	4:38054338-38089932:+	1.35922e-79	rs1364953	0.784864	-20.8464	TBC1D1	ENSG00000065882	protein_coding	FALSE	TRUE	TRUE	FALSE	FALSE	FALSE	FALSE	-	-	TRUE	TRUE	TRUE	TRUE
2:97198491:97198586:clu_99117_+	clu_99117_+	2:97198491-97198586:+	1.37504e-79	rs56051127	0.210119	20.7989	ANKRD36	ENSG00000135976	protein_coding	FALSE	FALSE	FALSE	FALSE	FALSE	FALSE	FALSE	-	-	TRUE	TRUE	TRUE	TRUE
16:89914902:89914953:clu_84049_+	clu_84049_+	16:89914902-89914953:+	1.40462e-79	rs72813442	0.698309	21.1105	MC1R,AC092143.3	ENSG00000258839,ENSG00000267048	protein_coding,lncRNA	FALSE	FALSE	TRUE	FALSE	FALSE	FALSE	FALSE	-	-	FALSE	FALSE	FALSE	FALSE
1:19597109:19623474:clu_166161_+	clu_166161_+	1:19597109-19623474:+	1.48898e-79	rs7523192	0.821005	-20.6175	MICOS10,NBL1,MICOS10-NBL1	ENSG00000173436,ENSG00000158747,ENSG00000270136	protein_coding,protein_coding,protein_coding	FALSE	TRUE	TRUE	TRUE	FALSE	FALSE	FALSE	Mitochondrial intermembrane	DUF543	TRUE	TRUE	TRUE	TRUE
4:17597877:17598456:clu_93646_+	clu_93646_+	4:17597877-17598456:+	1.5343e-79	rs6851783	0.3533	22.4887	LAP3	ENSG00000002549	protein_coding	FALSE	FALSE	FALSE	FALSE	FALSE	FALSE	FALSE	-	-	FALSE	TRUE	FALSE	TRUE
8:18063230:18064457:clu_118249_-	clu_118249_-	8:18063230-18064457:-	1.55521e-79	rs2472205	0.95791	-21.0211	ASAH1	ENSG00000104763	protein_coding	FALSE	TRUE	TRUE	FALSE	FALSE	FALSE	FALSE	CBAH	CBAH	TRUE	TRUE	TRUE	TRUE
7:140015860:140020025:clu_157608_+	clu_157608_+	7:140015860-140020025:+	1.56794e-79	rs62490128	0.784661	-20.5747	TBXAS1	ENSG00000059377	protein_coding	FALSE	TRUE	TRUE	FALSE	TRUE	FALSE	FALSE	-	p450	TRUE	TRUE	TRUE	TRUE
7:100374433:100389888:clu_156215_+	clu_156215_+	7:100374433-100389888:+	1.59543e-79	rs1476679	0.310754	-21.1941	PILRA	ENSG00000085514	protein_coding	FALSE	FALSE	TRUE	FALSE	FALSE	FALSE	FALSE	-	-	TRUE	TRUE	TRUE	TRUE
17:79087365:79087446:clu_69564_+	clu_69564_+	17:79087365-79087446:+	1.7013e-79	rs74001528	0.865136	-20.4675	ENGASE	ENSG00000167280	protein_coding	FALSE	FALSE	TRUE	FALSE	FALSE	FALSE	FALSE	-	-	FALSE	FALSE	FALSE	FALSE
5:102961229:102990272:clu_129016_+	clu_129016_+	5:102961229-102990272:+	1.74441e-79	rs10463554	0.667479	20.8105	PAM	ENSG00000145730	protein_coding	FALSE	TRUE	TRUE	FALSE	FALSE	FALSE	FALSE	Intragranular	-	TRUE	TRUE	TRUE	TRUE
2:95919805:95919892:clu_206901_-	clu_206901_-	2:95919805-95919892:-	1.92336e-79	rs11695514	0.685562	20.7995	ANKRD36C	ENSG00000174501	protein_coding	FALSE	FALSE	FALSE	FALSE	FALSE	FALSE	FALSE	-	-	TRUE	FALSE	FALSE	TRUE
12:56042602:56043424:clu_161028_-	clu_161028_-	12:56042602-56043424:-	2.08486e-79	rs1131017	0.422384	-21.1234	RPS26 (OS)	ENSG00000197728 (OS)	protein_coding	TRUE	FALSE	FALSE	FALSE	FALSE	FALSE	FALSE	-	-	FALSE	FALSE	FALSE	FALSE
11:123057919:123058252:clu_126536_-	clu_126536_-	11:123057919-123058252:-	2.11414e-79	rs4802	0.768791	20.8058	HSPA8	ENSG00000109971	protein_coding	FALSE	FALSE	TRUE	FALSE	FALSE	FALSE	FALSE	-	-	TRUE	TRUE	TRUE	TRUE
5:140571982:140590875:clu_44400_-	clu_44400_-	5:140571982-140590875:-	2.16284e-79	rs78814797	0.936675	-20.8934	AC116353.5,AC116353.6	ENSG00000283155,ENSG00000283602	lncRNA,transcribed_unitary_pseudogene	FALSE	FALSE	TRUE	FALSE	FALSE	FALSE	FALSE	-	-	TRUE	TRUE	TRUE	TRUE
2:120253731:120278618:clu_99824_+	clu_99824_+	2:120253731-120278618:+	2.41758e-79	rs934722	0.300962	-20.8111	RALB	ENSG00000144118	protein_coding	FALSE	FALSE	TRUE	FALSE	FALSE	FALSE	FALSE	-	-	TRUE	TRUE	TRUE	TRUE
5:115842106:115866670:clu_129162_+	clu_129162_+	5:115842106-115866670:+	2.53868e-79	rs11320249	0.682414	21.4398	AP3S1	ENSG00000177879	protein_coding	FALSE	FALSE	TRUE	FALSE	FALSE	FALSE	FALSE	-	-	TRUE	TRUE	TRUE	TRUE
19:40589178:40590244:clu_196273_+	clu_196273_+	19:40589178-40590244:+	2.73341e-79	rs55658896	0.915502	-20.7372	SHKBP1	ENSG00000160410	protein_coding	FALSE	FALSE	TRUE	FALSE	FALSE	FALSE	FALSE	-	-	TRUE	TRUE	TRUE	TRUE
12:14944839:14947891:clu_159518_-	clu_159518_-	12:14944839-14947891:-	2.78136e-79	rs144293176	0.99497	20.6588	ARHGDIB	ENSG00000111348	protein_coding	FALSE	TRUE	TRUE	FALSE	FALSE	FALSE	FALSE	-	Rho_GDI	FALSE	TRUE	FALSE	TRUE
6:137867518:137871213:clu_117018_+	clu_117018_+	6:137867518-137871213:+	3.05015e-79	rs186278374	0.959462	-20.6453	TNFAIP3	ENSG00000118503	protein_coding	FALSE	FALSE	TRUE	FALSE	FALSE	FALSE	FALSE	-	-	TRUE	TRUE	TRUE	TRUE
5:180911614:180947512:clu_131217_+	clu_131217_+	5:180911614-180947512:+	3.17909e-79	rs7724616	0.590162	20.7126	BTNL8	ENSG00000113303	protein_coding	FALSE	FALSE	TRUE	FALSE	FALSE	FALSE	FALSE	-	-	TRUE	TRUE	TRUE	TRUE
19:55455330:55456349:clu_56719_-	clu_56719_-	19:55455330-55456349:-	3.20276e-79	rs12462602	0.796858	20.4607	ISOC2	ENSG00000063241	protein_coding	FALSE	TRUE	TRUE	FALSE	FALSE	FALSE	FALSE	Isochorismatase	Isochorismatase	TRUE	TRUE	TRUE	TRUE
19:14469517:14469752:clu_193387_+	clu_193387_+	19:14469517-14469752:+	3.22792e-79	rs7508735	0.879652	20.5666	PKN1	ENSG00000123143	protein_coding	FALSE	FALSE	TRUE	FALSE	FALSE	FALSE	FALSE	-	-	TRUE	TRUE	TRUE	TRUE
7:38346127:38350346:clu_153842_+	clu_153842_+	7:38346127-38350346:+	3.61863e-79	rs62445016	0.750655	20.7194	TRG-AS1	ENSG00000281103	lncRNA	FALSE	FALSE	TRUE	FALSE	FALSE	FALSE	FALSE	-	-	TRUE	TRUE	TRUE	TRUE
8:691096:692478:clu_117854_-	clu_117854_-	8:691096-692478:-	3.76624e-79	rs1703924	0.225278	-21.0998	ERICH1	ENSG00000104714	protein_coding	FALSE	FALSE	FALSE	FALSE	FALSE	FALSE	FALSE	-	-	TRUE	TRUE	TRUE	TRUE
9:136725110:136726311:clu_88271_-	clu_88271_-	9:136725110-136726311:-	4.45294e-79	rs9411221	0.49967	20.3837	SNHG7	ENSG00000233016	lncRNA	FALSE	FALSE	TRUE	FALSE	FALSE	FALSE	FALSE	-	-	TRUE	TRUE	TRUE	TRUE
10:133274029:133274159:clu_179132_-	clu_179132_-	10:133274029-133274159:-	5.42957e-79	rs3008326	0.172629	20.7471	ADAM8	ENSG00000151651	protein_coding	FALSE	FALSE	FALSE	FALSE	FALSE	FALSE	FALSE	-	-	TRUE	TRUE	TRUE	TRUE
12:108623701:108624182:clu_162490_-	clu_162490_-	12:108623701-108624182:-	5.96886e-79	rs76595681	0.984024	20.8807	SELPLG	ENSG00000110876	protein_coding	FALSE	TRUE	TRUE	FALSE	FALSE	TRUE	FALSE	-	-	FALSE	FALSE	FALSE	FALSE
22:38126449:38126762:clu_25911_-	clu_25911_-	22:38126449-38126762:-	6.19775e-79	rs3788533	0.468936	-20.5976	PLA2G6	ENSG00000184381	protein_coding	FALSE	TRUE	TRUE	FALSE	FALSE	FALSE	FALSE	-	-	TRUE	TRUE	TRUE	TRUE
8:140668424:140669727:clu_120455_-	clu_120455_-	8:140668424-140669727:-	7.00213e-79	rs56352956	0.506781	-20.534	PTK2	ENSG00000169398	protein_coding	FALSE	FALSE	TRUE	FALSE	FALSE	FALSE	FALSE	-	-	TRUE	TRUE	TRUE	TRUE
18:49490927:49491405:clu_109045_-	clu_109045_-	18:49490927-49491405:-	7.02859e-79	rs35148646	0.651155	20.7657	RPL17-C18orf32,RPL17	ENSG00000215472,ENSG00000265681	protein_coding,protein_coding	FALSE	FALSE	TRUE	FALSE	FALSE	FALSE	FALSE	-	-	TRUE	TRUE	TRUE	TRUE
1:161674073:161677328:clu_172493_+	clu_172493_+	1:161674073-161677328:+	7.66085e-79	rs61804211	0.89773	-20.6974	FCGR2B	ENSG00000072694	protein_coding	FALSE	TRUE	TRUE	FALSE	TRUE	FALSE	FALSE	-	-	TRUE	TRUE	TRUE	TRUE
10:12553356:12666736:clu_89018_+	clu_89018_+	10:12553356-12666736:+	9.13671e-79	rs11257932	0.906297	21.1195	CAMK1D	ENSG00000183049	protein_coding	FALSE	FALSE	TRUE	FALSE	FALSE	FALSE	FALSE	-	-	TRUE	TRUE	TRUE	TRUE
12:10117523:10118462:clu_159331_-	clu_159331_-	12:10117523-10118462:-	9.88343e-79	rs2078178	0.243486	20.8492	CLEC7A	ENSG00000172243	protein_coding	FALSE	TRUE	TRUE	FALSE	FALSE	TRUE	FALSE	-	-	FALSE	FALSE	FALSE	FALSE
19:829706:830708:clu_189899_+	clu_189899_+	19:829706-830708:+	1.05444e-78	rs140196567	0.901415	23.2275	AZU1	ENSG00000172232	protein_coding	FALSE	FALSE	FALSE	FALSE	FALSE	FALSE	FALSE	-	-	TRUE	TRUE	TRUE	TRUE
1:219150031:219156120:clu_37166_-	clu_37166_-	1:219150031-219156120:-	1.06597e-78	rs12079503	0.886792	20.7391	LYPLAL1-DT	ENSG00000228063	lncRNA	FALSE	FALSE	FALSE	FALSE	FALSE	FALSE	FALSE	-	-	TRUE	TRUE	TRUE	TRUE
12:49106746:49106961:clu_160308_-	clu_160308_-	12:49106746-49106961:-	1.24872e-78	rs10747561	0.659304	20.6862	LMBR1L	ENSG00000139636	protein_coding	FALSE	FALSE	TRUE	FALSE	FALSE	FALSE	FALSE	-	-	TRUE	TRUE	TRUE	TRUE
22:35338788:35341205:clu_187969_+	clu_187969_+	22:35338788-35341205:+	1.27583e-78	rs138792	0.376698	21.726	TOM1	ENSG00000100284	protein_coding	FALSE	FALSE	FALSE	FALSE	FALSE	FALSE	FALSE	-	-	TRUE	FALSE	FALSE	TRUE
2:97205968:97206063:clu_99117_+	clu_99117_+	2:97205968-97206063:+	1.61497e-78	rs12712057	0.32025	20.4996	ANKRD36	ENSG00000135976	protein_coding	FALSE	FALSE	FALSE	FALSE	FALSE	FALSE	FALSE	-	-	TRUE	TRUE	TRUE	TRUE
18:61592623:61606851:clu_109241_-	clu_109241_-	18:61592623-61606851:-	1.68227e-78	rs7235404	0.302808	-20.2859	AC090409.1,AC105094.2	ENSG00000267279,ENSG00000267175	lncRNA,lncRNA	FALSE	FALSE	TRUE	FALSE	FALSE	FALSE	FALSE	-	-	TRUE	TRUE	TRUE	TRUE
12:10433942:10434486:clu_159384_-	clu_159384_-	12:10433942-10434486:-	1.80312e-78	rs2045876	0.187978	-20.772	AC068775.1,KLRC2	ENSG00000255641,ENSG00000205809	protein_coding,protein_coding	FALSE	TRUE	TRUE	FALSE	FALSE	TRUE	FALSE	-	-	TRUE	TRUE	TRUE	TRUE
2:97209709:97209800:clu_99117_+	clu_99117_+	2:97209709-97209800:+	1.9271e-78	rs13393893	0.890685	20.4546	ANKRD36	ENSG00000135976	protein_coding	FALSE	FALSE	FALSE	FALSE	FALSE	FALSE	FALSE	-	-	TRUE	TRUE	TRUE	TRUE
2:217844399:217846065:clu_101812_+	clu_101812_+	2:217844399-217846065:+	1.93278e-78	rs11899788	0.658842	20.6005	TNS1 (OS)	ENSG00000079308 (OS)	protein_coding	TRUE	FALSE	FALSE	FALSE	FALSE	FALSE	FALSE	-	-	FALSE	FALSE	FALSE	FALSE
7:38247632:38249243:clu_180433_-	clu_180433_-	7:38247632-38249243:-	2.05852e-78	rs2075012	0.568334	20.3921	TRGC2	ENSG00000227191	TR_C_gene	FALSE	FALSE	FALSE	FALSE	FALSE	FALSE	FALSE	-	-	TRUE	FALSE	FALSE	TRUE
12:10125177:10125297:clu_159331_-	clu_159331_-	12:10125177-10125297:-	2.24931e-78	rs7137840	0.905642	20.4389	CLEC7A	ENSG00000172243	protein_coding	FALSE	FALSE	TRUE	FALSE	FALSE	FALSE	FALSE	-	-	TRUE	FALSE	FALSE	TRUE
1:36475673:36479433:clu_167792_+	clu_167792_+	1:36475673-36479433:+	2.46388e-78	rs3917932	0.424881	-20.5149	CSF3R (OS)	ENSG00000119535 (OS)	protein_coding	TRUE	FALSE	FALSE	FALSE	FALSE	FALSE	FALSE	-	-	FALSE	FALSE	FALSE	FALSE
13:112969458:113014763:clu_143476_+	clu_143476_+	13:112969458-113014763:+	2.55914e-78	rs1933200	0.583083	20.175	MCF2L	ENSG00000126217	protein_coding	FALSE	TRUE	TRUE	FALSE	FALSE	FALSE	TRUE	CRAL-TRIO	-	TRUE	TRUE	TRUE	TRUE
3:122720388:122727812:clu_106261_+	clu_106261_+	3:122720388-122727812:+	2.65051e-78	rs7624803	0.821459	21.1352	PARP14	ENSG00000173193	protein_coding	FALSE	FALSE	TRUE	FALSE	FALSE	FALSE	FALSE	-	-	TRUE	TRUE	TRUE	TRUE
8:24341757:24342989:clu_38936_+	clu_38936_+	8:24341757-24342989:+	2.69937e-78	rs75820118	0.847267	-20.6648	ADAM28	ENSG00000042980	protein_coding	FALSE	FALSE	TRUE	FALSE	FALSE	FALSE	FALSE	-	-	TRUE	FALSE	FALSE	TRUE
11:308913:309245:clu_214260_+	clu_214260_+	11:308913-309245:+	2.98256e-78	rs7480524	0.483044	22.8292	IFITM2	ENSG00000185201	protein_coding	FALSE	TRUE	TRUE	TRUE	TRUE	TRUE	FALSE	-	CD225	FALSE	FALSE	FALSE	FALSE
16:15119054:15125691:clu_8229_-	clu_8229_-	16:15119054-15125691:-	3.06832e-78	rs369048274	0.90502	20.7486	AC139256.3	ENSG00000270580	lncRNA	FALSE	FALSE	TRUE	FALSE	FALSE	FALSE	FALSE	-	-	TRUE	TRUE	TRUE	TRUE
2:11399218:11400372:clu_96517_+	clu_96517_+	2:11399218-11400372:+	3.4675e-78	rs13418118	0.808538	-20.3096	LINC00570	ENSG00000224177	lncRNA	FALSE	FALSE	TRUE	FALSE	FALSE	FALSE	FALSE	-	-	TRUE	TRUE	TRUE	TRUE
5:103019843:103025131:clu_129019_+	clu_129019_+	5:103019843-103025131:+	3.54361e-78	rs2432162	0.638198	-20.5315	PAM	ENSG00000145730	protein_coding	FALSE	FALSE	FALSE	FALSE	FALSE	FALSE	FALSE	-	-	TRUE	TRUE	TRUE	TRUE
17:82323011:82324582:clu_141694_-	clu_141694_-	17:82323011-82324582:-	3.96507e-78	rs8079688	0.511253	20.4915	SECTM1	ENSG00000141574	protein_coding	FALSE	TRUE	TRUE	FALSE	FALSE	TRUE	FALSE	-	-	TRUE	TRUE	TRUE	TRUE
5:131427291:131430859:clu_44010_-	clu_44010_-	5:131427291-131430859:-	4.08047e-78	rs1064539	0.988249	-21.4628	RAPGEF6,AC008695.1	ENSG00000158987,ENSG00000273217	protein_coding,protein_coding	FALSE	TRUE	TRUE	FALSE	FALSE	FALSE	FALSE	-	-	TRUE	TRUE	TRUE	TRUE
19:51629461:51645847:clu_55749_-	clu_55749_-	19:51629461-51645847:-	4.2533e-78	rs1106476	0.884095	-20.6385	AC018755.2	ENSG00000268500	protein_coding	FALSE	TRUE	TRUE	TRUE	TRUE	TRUE	FALSE	Ig-like C2-type 1,Ig-like C2-type 2	C2-set_2,I-set,ig,Ig_2,Ig_3,V-set	FALSE	FALSE	FALSE	FALSE
17:7246370:7246791:clu_135561_-	clu_135561_-	17:7246370-7246791:-	5.06333e-78	rs2074217	0.389233	-20.302	CTDNEP1	ENSG00000175826	protein_coding	FALSE	FALSE	TRUE	FALSE	FALSE	FALSE	FALSE	-	-	TRUE	TRUE	TRUE	TRUE
17:41771862:41785903:clu_138102_-	clu_138102_-	17:41771862-41785903:-	5.32296e-78	rs4399580	0.0833156	20.8442	JUP	ENSG00000173801	protein_coding	FALSE	FALSE	TRUE	FALSE	FALSE	FALSE	FALSE	-	-	TRUE	TRUE	TRUE	TRUE
9:133354741:133356400:clu_87875_-	clu_87875_-	9:133354741-133356400:-	5.58626e-78	rs9645009	0.511314	-20.5202	SURF1	ENSG00000148290	protein_coding	FALSE	TRUE	TRUE	TRUE	FALSE	FALSE	FALSE	-	SURF1	TRUE	TRUE	TRUE	TRUE
14:92461217:92482680:clu_76812_+	clu_76812_+	14:92461217-92482680:+	5.89902e-78	rs141325926	0.90318	20.3486	SLC24A4	ENSG00000140090	protein_coding	FALSE	FALSE	TRUE	FALSE	FALSE	FALSE	FALSE	-	-	FALSE	TRUE	FALSE	TRUE
11:88326443:88328112:clu_125653_-	clu_125653_-	11:88326443-88328112:-	6.00924e-78	rs217116	0.154942	20.5684	CTSC	ENSG00000109861	protein_coding	FALSE	FALSE	TRUE	FALSE	FALSE	FALSE	FALSE	-	-	TRUE	TRUE	TRUE	TRUE
12:7130712:7133024:clu_57617_+	clu_57617_+	12:7130712-7133024:+	6.14637e-78	rs2167285	0.436075	20.7662	CLSTN3	ENSG00000139182	protein_coding	FALSE	TRUE	TRUE	FALSE	FALSE	TRUE	FALSE	-	-	TRUE	TRUE	TRUE	TRUE
18:74255775:74260915:clu_109372_-	clu_109372_-	18:74255775-74260915:-	6.63118e-78	rs7238987	0.829981	20.4091	CYB5A	ENSG00000166347	protein_coding	FALSE	TRUE	TRUE	FALSE	FALSE	FALSE	FALSE	-	-	TRUE	TRUE	TRUE	TRUE
15:99729731:99731718:clu_17030_-	clu_17030_-	15:99729731-99731718:-	6.78745e-78	rs11631604	0.331736	-20.5008	LYSMD4	ENSG00000183060	protein_coding	FALSE	TRUE	TRUE	FALSE	FALSE	TRUE	FALSE	LysM	LysM	TRUE	TRUE	TRUE	TRUE
16:90163954:90165589:clu_83942_+	clu_83942_+	16:90163954-90165589:+	6.94492e-78	rs12923514	0.317351	-20.9064	FAM157C	ENSG00000260528	lncRNA	FALSE	FALSE	TRUE	FALSE	FALSE	FALSE	FALSE	-	-	FALSE	FALSE	FALSE	FALSE
6:158168395:158191977:clu_117456_+	clu_117456_+	6:158168395-158191977:+	6.94823e-78	rs1048397	0.036673	20.4828	GTF2H5	ENSG00000272047	protein_coding	FALSE	TRUE	TRUE	FALSE	FALSE	FALSE	FALSE	-	Tfb5	TRUE	TRUE	TRUE	TRUE
7:7215239:7234303:clu_153304_+	clu_153304_+	7:7215239-7234303:+	7.07476e-78	rs10282358	0.716297	20.6502	C1GALT1	ENSG00000106392	protein_coding	FALSE	FALSE	TRUE	FALSE	FALSE	FALSE	FALSE	-	-	FALSE	TRUE	FALSE	TRUE
4:38791231:38796371:clu_144694_-	clu_144694_-	4:38791231-38796371:-	8.20095e-78	rs11722836	0.829912	-20.696	TLR1	ENSG00000174125	protein_coding	FALSE	FALSE	TRUE	FALSE	FALSE	FALSE	FALSE	-	-	FALSE	TRUE	FALSE	TRUE
12:10553516:10557336:clu_57967_+	clu_57967_+	12:10553516-10557336:+	8.47331e-78	rs7300053	0.595448	-20.5209	LINC02446	ENSG00000256039	lncRNA	FALSE	FALSE	FALSE	FALSE	FALSE	FALSE	FALSE	-	-	TRUE	TRUE	TRUE	TRUE
13:102873343:102875307:clu_143325_+	clu_143325_+	13:102873343-102875307:+	8.67561e-78	rs117544252	0.959823	21.838	BIVM-ERCC5,ERCC5	ENSG00000270181,ENSG00000134899	protein_coding,protein_coding	FALSE	FALSE	TRUE	FALSE	FALSE	FALSE	FALSE	-	-	TRUE	TRUE	TRUE	TRUE
19:11302525:11321224:clu_50420_-	clu_50420_-	19:11302525-11321224:-	9.89147e-78	rs374409	0.704767	-20.9944	AC011472.2	ENSG00000267174	lncRNA	FALSE	FALSE	TRUE	FALSE	FALSE	FALSE	FALSE	-	-	FALSE	FALSE	FALSE	FALSE
22:30448011:30451361:clu_187681_+	clu_187681_+	22:30448011-30451361:+	9.93362e-78	rs8141805	0.414891	-20.6102	SEC14L3 (OS)	ENSG00000100012 (OS)	protein_coding	TRUE	FALSE	FALSE	FALSE	FALSE	FALSE	FALSE	-	-	FALSE	FALSE	FALSE	FALSE
16:25111996:25128475:clu_80373_+	clu_80373_+	16:25111996-25128475:+	1.00349e-77	rs277917	0.739492	-20.5007	LCMT1	ENSG00000205629	protein_coding	FALSE	FALSE	TRUE	FALSE	FALSE	FALSE	FALSE	-	-	TRUE	TRUE	TRUE	TRUE
4:57025537:57030204:clu_94328_+	clu_94328_+	4:57025537-57030204:+	1.13214e-77	rs1718830	0.658588	20.5278	POLR2B	ENSG00000047315	protein_coding	FALSE	FALSE	FALSE	FALSE	FALSE	FALSE	FALSE	-	-	TRUE	TRUE	TRUE	TRUE
10:133268862:133269445:clu_179122_-	clu_179122_-	10:133268862-133269445:-	1.20158e-77	rs2995310	0.105938	-20.5629	ADAM8	ENSG00000151651	protein_coding	FALSE	FALSE	FALSE	FALSE	FALSE	FALSE	FALSE	-	-	TRUE	TRUE	TRUE	TRUE
10:98429642:98430571:clu_178022_-	clu_178022_-	10:98429642-98430571:-	1.23325e-77	rs17458332	0.883515	20.1153	HPS1	ENSG00000107521	protein_coding	FALSE	TRUE	TRUE	FALSE	FALSE	FALSE	FALSE	Fuz_longin_2	Fuz_longin_2	TRUE	TRUE	TRUE	TRUE
20:63641397:63642108:clu_134015_-	clu_134015_-	20:63641397-63642108:-	1.23441e-77	rs58675328	0.517888	21.0594	STMN3	ENSG00000197457	protein_coding	FALSE	FALSE	FALSE	FALSE	FALSE	FALSE	FALSE	-	-	TRUE	TRUE	TRUE	TRUE
1:174752354:174811832:clu_172988_+	clu_172988_+	1:174752354-174811832:+	1.30625e-77	rs76088187	0.886175	-20.6723	RABGAP1L	ENSG00000152061	protein_coding	FALSE	TRUE	TRUE	FALSE	FALSE	FALSE	FALSE	-	RabGAP-TBC	TRUE	TRUE	TRUE	TRUE
3:58409618:58424752:clu_105426_+	clu_105426_+	3:58409618-58424752:+	1.33559e-77	rs6799077	0.630748	-21.0877	PXK	ENSG00000168297	protein_coding	FALSE	TRUE	TRUE	FALSE	FALSE	FALSE	FALSE	Protein kinase	-	TRUE	TRUE	TRUE	TRUE
14:106373964:106374048:clu_213928_-	clu_213928_-	14:106373964-106374048:-	1.37337e-77	rs67063320	0.591449	20.5592	IGHV4-34	ENSG00000211956	IG_V_gene	FALSE	FALSE	FALSE	FALSE	FALSE	FALSE	FALSE	-	-	TRUE	TRUE	TRUE	TRUE
5:131264166:131287659:clu_129346_+	clu_129346_+	5:131264166-131287659:+	1.42689e-77	rs245797	0.776196	20.9034	CDC42SE2	ENSG00000158985	protein_coding	FALSE	FALSE	FALSE	FALSE	FALSE	FALSE	FALSE	-	-	TRUE	FALSE	FALSE	TRUE
2:112584649:112585974:clu_99643_+	clu_99643_+	2:112584649-112585974:+	1.43076e-77	rs57339041	0.916473	20.7595	CHCHD5	ENSG00000125611	protein_coding	FALSE	FALSE	TRUE	FALSE	FALSE	FALSE	FALSE	-	-	TRUE	TRUE	TRUE	TRUE
3:115071414:115147219:clu_150309_-	clu_150309_-	3:115071414-115147219:-	1.56277e-77	rs16823443	0.902178	-20.8324	ZBTB20	ENSG00000181722	protein_coding	FALSE	FALSE	TRUE	FALSE	FALSE	FALSE	FALSE	-	-	TRUE	FALSE	FALSE	TRUE
2:9474647:9478222:clu_96417_+	clu_96417_+	2:9474647-9478222:+	1.59371e-77	rs61732203	0.969226	-20.3139	IAH1	ENSG00000134330	protein_coding	FALSE	TRUE	TRUE	FALSE	FALSE	FALSE	FALSE	SGNH_hydro	Lipase_GDSL,Lipase_GDSL_2	TRUE	TRUE	TRUE	TRUE
1:1629311:1629639:clu_164658_+	clu_164658_+	1:1629311-1629639:+	1.6412e-77	rs11492279	0.614056	20.4616	MIB2	ENSG00000197530	protein_coding	FALSE	TRUE	TRUE	FALSE	FALSE	FALSE	FALSE	RING-type,RING-type 1	zf-C3HC4_3	TRUE	TRUE	TRUE	TRUE
22:31160303:31192684:clu_187795_+	clu_187795_+	22:31160303-31192684:+	2.19382e-77	rs200573615	0.281422	-20.6295	RNF185	ENSG00000138942	protein_coding	FALSE	TRUE	TRUE	FALSE	TRUE	FALSE	FALSE	RING-type	Prok-RING_4,zf-ANAPC11,zf-C3HC4,zf-C3HC4_2,zf-C3HC4_3,zf-RING_2,zf-RING_5,zf-RING_UBOX	TRUE	TRUE	TRUE	TRUE
19:54041953:54042169:clu_56166_-	clu_56166_-	19:54041953-54042169:-	2.21185e-77	rs2433724	0.567853	-20.2575	VSTM1	ENSG00000189068	protein_coding	FALSE	FALSE	FALSE	FALSE	FALSE	FALSE	FALSE	-	-	TRUE	TRUE	TRUE	TRUE
22:38735310:38735506:clu_26009_-	clu_26009_-	22:38735310-38735506:-	2.41985e-77	rs186374643	0.992845	-20.6894	SUN2	ENSG00000100242	protein_coding	FALSE	FALSE	TRUE	FALSE	FALSE	FALSE	FALSE	-	-	FALSE	FALSE	FALSE	FALSE
10:7807010:7807659:clu_88896_+	clu_88896_+	10:7807010-7807659:+	2.993e-77	rs1244426	0.631381	-20.3154	ATP5F1C	ENSG00000165629	protein_coding	FALSE	FALSE	FALSE	FALSE	FALSE	FALSE	FALSE	-	-	TRUE	TRUE	TRUE	TRUE
9:129834766:129835139:clu_87504_-	clu_87504_-	9:129834766-129835139:-	3.06633e-77	rs41278740	0.958985	20.3875	C9orf78	ENSG00000136819	protein_coding	FALSE	FALSE	FALSE	FALSE	FALSE	FALSE	FALSE	-	-	TRUE	TRUE	TRUE	TRUE
19:58387339:58388137:clu_199591_+	clu_199591_+	19:58387339-58388137:+	3.11379e-77	rs10853904	0.922906	20.5755	RPS5	ENSG00000083845	protein_coding	FALSE	FALSE	TRUE	FALSE	FALSE	FALSE	FALSE	-	-	TRUE	TRUE	TRUE	TRUE
16:25111768:25128475:clu_80373_+	clu_80373_+	16:25111768-25128475:+	3.34649e-77	rs277900	0.262645	20.3257	LCMT1	ENSG00000205629	protein_coding	FALSE	TRUE	TRUE	FALSE	FALSE	FALSE	FALSE	-	LCM	TRUE	TRUE	TRUE	TRUE
13:24431476:24434395:clu_17357_-	clu_17357_-	13:24431476-24434395:-	3.43885e-77	rs6490914	0.413977	20.398	PARP4	ENSG00000102699	protein_coding	FALSE	FALSE	FALSE	FALSE	FALSE	FALSE	FALSE	-	-	TRUE	TRUE	TRUE	TRUE
3:41239354:41239819:clu_104069_+	clu_104069_+	3:41239354-41239819:+	3.51174e-77	rs60637347	0.521009	20.3434	CTNNB1	ENSG00000168036	protein_coding	FALSE	FALSE	TRUE	FALSE	FALSE	FALSE	FALSE	-	-	TRUE	TRUE	TRUE	TRUE
2:112584486:112585974:clu_99643_+	clu_99643_+	2:112584486-112585974:+	3.5406e-77	rs62158644	0.916808	-20.343	CHCHD5	ENSG00000125611	protein_coding	FALSE	TRUE	TRUE	FALSE	FALSE	FALSE	FALSE	-	-	TRUE	TRUE	TRUE	TRUE
14:94383241:94390457:clu_76898_+	clu_76898_+	14:94383241-94390457:+	3.58305e-77	rs11558258	0.961538	20.3221	SERPINA1 (OS)	ENSG00000197249 (OS)	protein_coding	TRUE	FALSE	FALSE	FALSE	FALSE	FALSE	FALSE	-	-	FALSE	FALSE	FALSE	FALSE
8:133499189:133507199:clu_120408_-	clu_120408_-	8:133499189-133507199:-	3.75394e-77	rs7834944	0.69545	20.5017	ST3GAL1	ENSG00000008513	protein_coding	FALSE	FALSE	TRUE	FALSE	FALSE	FALSE	FALSE	-	-	TRUE	TRUE	TRUE	TRUE
3:37146627:37148894:clu_147956_-	clu_147956_-	3:37146627-37148894:-	4.17643e-77	rs62244263	0.958897	-20.4219	LRRFIP2	ENSG00000093167	protein_coding	FALSE	FALSE	FALSE	FALSE	FALSE	FALSE	FALSE	-	-	TRUE	FALSE	FALSE	TRUE
22:42810944:42817142:clu_26586_-	clu_26586_-	22:42810944-42817142:-	4.17669e-77	rs4822212	0.441389	20.4171	ARFGAP3	ENSG00000242247	protein_coding	FALSE	FALSE	FALSE	FALSE	FALSE	FALSE	FALSE	-	-	TRUE	TRUE	TRUE	TRUE
5:115853014:115866670:clu_129162_+	clu_129162_+	5:115853014-115866670:+	4.19402e-77	rs56133528	0.681562	-20.4772	AP3S1	ENSG00000177879	protein_coding	FALSE	FALSE	TRUE	FALSE	FALSE	FALSE	FALSE	-	-	TRUE	TRUE	TRUE	TRUE
5:134139038:134142185:clu_129505_+	clu_129505_+	5:134139038-134142185:+	5.02711e-77	rs17167302	0.947565	20.3296	TCF7	ENSG00000081059	protein_coding	FALSE	TRUE	TRUE	FALSE	FALSE	FALSE	FALSE	CTNNB1_binding	CTNNB1_binding	TRUE	TRUE	TRUE	TRUE
17:81670453:81670534:clu_69846_+	clu_69846_+	17:81670453-81670534:+	5.36059e-77	rs7209877	0.783612	20.4586	CCDC137	ENSG00000185298	protein_coding	FALSE	FALSE	FALSE	FALSE	FALSE	FALSE	FALSE	-	-	TRUE	FALSE	FALSE	TRUE
12:51284787:51288108:clu_160547_-	clu_160547_-	12:51284787-51288108:-	5.37159e-77	rs6580821	0.108645	20.0737	BIN2	ENSG00000110934	protein_coding	FALSE	FALSE	FALSE	FALSE	FALSE	FALSE	FALSE	-	-	TRUE	TRUE	TRUE	TRUE
18:74496431:74499937:clu_13640_+	clu_13640_+	18:74496431-74499937:+	5.62801e-77	rs7229256	0.741695	20.1805	CNDP2	ENSG00000133313	protein_coding	FALSE	FALSE	TRUE	FALSE	FALSE	FALSE	FALSE	-	-	TRUE	TRUE	TRUE	TRUE
1:203182304:203182731:clu_36685_-	clu_36685_-	1:203182304-203182731:-	7.04067e-77	rs12141494	0.471753	-20.6606	CHI3L1	ENSG00000133048	protein_coding	FALSE	FALSE	FALSE	FALSE	FALSE	FALSE	FALSE	-	-	TRUE	FALSE	FALSE	TRUE
2:64251745:64252420:clu_98025_+	clu_98025_+	2:64251745-64252420:+	7.34764e-77	rs1019685	0.734246	-20.3385	AC012368.1	ENSG00000225889	lncRNA	FALSE	FALSE	TRUE	FALSE	FALSE	FALSE	FALSE	-	-	FALSE	TRUE	FALSE	TRUE
17:7591925:7592071:clu_135730_-	clu_135730_-	17:7591925-7592071:-	7.74876e-77	rs858520	0.621972	-20.3235	FXR2	ENSG00000129245	protein_coding	FALSE	FALSE	FALSE	FALSE	FALSE	FALSE	FALSE	-	-	TRUE	TRUE	TRUE	TRUE
4:159186712:159193200:clu_95821_+	clu_95821_+	4:159186712-159193200:+	8.31598e-77	rs35689596	0.64184	-20.6846	RAPGEF2	ENSG00000109756	protein_coding	FALSE	FALSE	FALSE	FALSE	FALSE	FALSE	FALSE	-	-	TRUE	TRUE	TRUE	TRUE
11:62611347:62611425:clu_123524_-	clu_123524_-	11:62611347-62611425:-	8.65365e-77	rs11553576	0.628606	20.2237	EML3	ENSG00000149499	protein_coding	FALSE	FALSE	FALSE	FALSE	FALSE	FALSE	FALSE	-	-	TRUE	TRUE	TRUE	TRUE
12:126730803:126732311:clu_163923_-	clu_163923_-	12:126730803-126732311:-	8.826e-77	rs7133178	0.905264	20.5892	LINC00944	ENSG00000256128	lncRNA	FALSE	FALSE	TRUE	FALSE	FALSE	FALSE	FALSE	-	-	TRUE	TRUE	TRUE	TRUE
20:62836532:62836971:clu_6227_+	clu_6227_+	20:62836532-62836971:+	9.07576e-77	rs751558	0.793404	-21.9185	COL9A3	ENSG00000092758	protein_coding	FALSE	FALSE	TRUE	FALSE	FALSE	FALSE	FALSE	-	-	TRUE	FALSE	FALSE	TRUE
5:35860990:35867306:clu_127409_+	clu_127409_+	5:35860990-35867306:+	1.12232e-76	rs6893142	0.326022	-20.485	IL7R	ENSG00000168685	protein_coding	FALSE	FALSE	FALSE	FALSE	FALSE	FALSE	FALSE	-	-	TRUE	TRUE	TRUE	TRUE
3:193647310:193668920:clu_152115_-	clu_152115_-	3:193647310-193668920:-	1.30336e-76	rs111289033	0.969403	19.9481	OPA1 (OS)	ENSG00000198836 (OS)	protein_coding	TRUE	FALSE	FALSE	FALSE	FALSE	FALSE	FALSE	-	-	FALSE	FALSE	FALSE	FALSE
22:36145599:36160669:clu_25605_-	clu_25605_-	22:36145599-36160669:-	1.3605e-76	rs132642	0.162076	20.1821	APOL3	ENSG00000128284	protein_coding	FALSE	TRUE	TRUE	FALSE	FALSE	FALSE	FALSE	-	-	TRUE	TRUE	TRUE	TRUE
19:8413420:8421789:clu_191953_+	clu_191953_+	19:8413420-8421789:+	1.37009e-76	rs890849	0.815881	20.0957	MARCHF2	ENSG00000099785	protein_coding	FALSE	FALSE	TRUE	FALSE	FALSE	FALSE	FALSE	-	-	TRUE	TRUE	TRUE	TRUE
3:14145613:14147290:clu_147551_-	clu_147551_-	3:14145613-14147290:-	1.37438e-76	rs1043943	0.394835	-20.2458	XPC	ENSG00000154767	protein_coding	FALSE	TRUE	TRUE	FALSE	FALSE	FALSE	FALSE	-	-	TRUE	FALSE	FALSE	TRUE
15:50484361:50489801:clu_110842_+	clu_110842_+	15:50484361-50489801:+	1.44762e-76	rs59818085	0.972921	-20.3913	USP8	ENSG00000138592	protein_coding	FALSE	FALSE	TRUE	FALSE	FALSE	FALSE	FALSE	-	-	TRUE	TRUE	TRUE	TRUE
16:84184989:84186901:clu_11898_-	clu_11898_-	16:84184989-84186901:-	1.47106e-76	rs4150126	0.971108	-20.3401	TAF1C	ENSG00000103168	protein_coding	FALSE	FALSE	TRUE	FALSE	FALSE	FALSE	FALSE	-	-	TRUE	TRUE	TRUE	TRUE
16:2264331:2268055:clu_7174_-	clu_7174_-	16:2264331-2268055:-	1.6828e-76	rs12444273	0.585542	-20.405	RNPS1	ENSG00000205937	protein_coding	FALSE	TRUE	TRUE	FALSE	FALSE	FALSE	FALSE	REJ	-	TRUE	TRUE	TRUE	TRUE
15:73920038:73927777:clu_16026_-	clu_16026_-	15:73920038-73927777:-	1.68296e-76	rs41429348	0.964755	20.8116	LOXL1-AS1	ENSG00000261801	lncRNA	FALSE	FALSE	TRUE	FALSE	FALSE	FALSE	FALSE	-	-	TRUE	TRUE	TRUE	TRUE
5:35867463:35871056:clu_127409_+	clu_127409_+	5:35867463-35871056:+	1.71142e-76	rs6893142	0.326022	20.6396	IL7R	ENSG00000168685	protein_coding	FALSE	TRUE	TRUE	FALSE	FALSE	TRUE	FALSE	FN3_7	FN3_7	TRUE	TRUE	TRUE	TRUE
2:3465695:3477692:clu_96290_+	clu_96290_+	2:3465695-3477692:+	1.73756e-76	rs4971514	0.592512	20.3456	TRAPPC12	ENSG00000171853	protein_coding	FALSE	TRUE	TRUE	FALSE	FALSE	FALSE	FALSE	TPR_REGION	-	TRUE	TRUE	TRUE	TRUE
9:101724816:101729120:clu_201876_+	clu_201876_+	9:101724816-101729120:+	1.79884e-76	rs12338799	0.607298	20.411	GRIN3A (OS)	ENSG00000198785 (OS)	protein_coding	TRUE	FALSE	FALSE	FALSE	FALSE	FALSE	FALSE	-	-	FALSE	FALSE	FALSE	FALSE
14:39319291:39326864:clu_75301_+	clu_75301_+	14:39319291-39326864:+	2.71109e-76	rs6571921	0.528587	-20.6399	MIA2	ENSG00000150527	protein_coding	FALSE	TRUE	TRUE	FALSE	TRUE	FALSE	FALSE	-	-	TRUE	TRUE	TRUE	TRUE
17:78997963:79009664:clu_141343_-	clu_141343_-	17:78997963-79009664:-	2.79781e-76	rs76745100	0.975382	20.2004	CANT1	ENSG00000171302	protein_coding	FALSE	FALSE	TRUE	FALSE	FALSE	FALSE	FALSE	-	-	TRUE	TRUE	TRUE	TRUE
19:3053341:3053621:clu_48269_-	clu_48269_-	19:3053341-3053621:-	2.79781e-76	rs415945	0.941302	19.8834	TLE5	ENSG00000104964	protein_coding	FALSE	FALSE	TRUE	FALSE	FALSE	FALSE	FALSE	-	-	FALSE	FALSE	FALSE	FALSE
8:74004885:74010001:clu_39874_+	clu_39874_+	8:74004885-74010001:+	3.02607e-76	rs6472812	0.0449045	-20.2697	LY96	ENSG00000154589	protein_coding	FALSE	FALSE	FALSE	FALSE	FALSE	FALSE	FALSE	-	-	TRUE	TRUE	TRUE	TRUE
7:102476270:102478811:clu_183062_-	clu_183062_-	7:102476270-102478811:-	3.06249e-76	rs72603522	0.867062	-20.1428	POLR2J	ENSG00000005075	protein_coding	FALSE	TRUE	TRUE	FALSE	FALSE	FALSE	FALSE	RNA_pol_L_2	-	TRUE	TRUE	TRUE	TRUE
19:40577630:40578154:clu_196270_+	clu_196270_+	19:40577630-40578154:+	3.18749e-76	rs2303729	0.564854	20.3376	SHKBP1	ENSG00000160410	protein_coding	FALSE	FALSE	TRUE	FALSE	FALSE	FALSE	FALSE	-	-	TRUE	TRUE	TRUE	TRUE
17:74695251:74695725:clu_140515_-	clu_140515_-	17:74695251-74695725:-	3.19164e-76	rs59859657	0.994598	20.4579	CD300LF	ENSG00000186074	protein_coding	FALSE	FALSE	FALSE	FALSE	FALSE	FALSE	FALSE	-	-	TRUE	TRUE	TRUE	TRUE
11:65181072:65181225:clu_124031_-	clu_124031_-	11:65181072-65181225:-	3.55868e-76	rs17583	0.717745	20.6636	AP003068.2	ENSG00000254614	lncRNA	FALSE	FALSE	FALSE	FALSE	FALSE	FALSE	FALSE	-	-	TRUE	TRUE	TRUE	TRUE
16:89914322:89914733:clu_84049_+	clu_84049_+	16:89914322-89914733:+	4.15009e-76	rs3212354	0.581428	-20.9055	MC1R,AC092143.3	ENSG00000258839,ENSG00000267048	protein_coding,lncRNA	FALSE	FALSE	TRUE	FALSE	FALSE	FALSE	FALSE	-	-	FALSE	FALSE	FALSE	FALSE
5:96726859:96727489:clu_128932_+	clu_128932_+	5:96726859-96727489:+	4.49399e-76	rs17478897	0.874889	20.1817	CAST	ENSG00000153113	protein_coding	FALSE	FALSE	FALSE	FALSE	FALSE	FALSE	FALSE	-	-	TRUE	TRUE	TRUE	TRUE
9:7049200:7076434:clu_199886_+	clu_199886_+	9:7049200-7076434:+	4.64715e-76	rs4742305	0.249733	20.2009	KDM4C	ENSG00000107077	protein_coding	FALSE	FALSE	FALSE	FALSE	FALSE	FALSE	FALSE	-	-	TRUE	TRUE	TRUE	TRUE
10:6498558:6507436:clu_175552_-	clu_175552_-	10:6498558-6507436:-	4.95718e-76	rs17555072	0.926075	20.374	PRKCQ	ENSG00000065675	protein_coding	FALSE	FALSE	FALSE	FALSE	FALSE	FALSE	FALSE	-	-	TRUE	TRUE	TRUE	TRUE
7:143621020:143643864:clu_157894_+	clu_157894_+	7:143621020-143643864:+	4.97727e-76	rs10243226	0.891904	-20.227	TCAF2,AC073264.3	ENSG00000170379,ENSG00000283537	protein_coding,transcribed_unprocessed_pseudogene	FALSE	FALSE	TRUE	FALSE	FALSE	FALSE	FALSE	-	-	TRUE	TRUE	TRUE	TRUE
17:7016685:7017261:clu_63836_+	clu_63836_+	17:7016685-7017261:+	5.30772e-76	rs1510604	0.928496	-20.0824	RNASEK-C17orf49,C17orf49	ENSG00000161939,ENSG00000258315	protein_coding,protein_coding	FALSE	TRUE	TRUE	FALSE	FALSE	FALSE	FALSE	-	-	TRUE	TRUE	TRUE	TRUE
11:125592918:125597059:clu_219774_+	clu_219774_+	11:125592918-125597059:+	5.31921e-76	rs2702023	0.405814	-20.5292	STT3A	ENSG00000134910	protein_coding	FALSE	TRUE	TRUE	TRUE	TRUE	FALSE	FALSE	-	STT3	TRUE	TRUE	TRUE	TRUE
5:96722698:96726794:clu_128932_+	clu_128932_+	5:96722698-96726794:+	5.79649e-76	rs17479052	0.865438	20.1927	CAST	ENSG00000153113	protein_coding	FALSE	FALSE	TRUE	FALSE	FALSE	FALSE	FALSE	-	-	TRUE	TRUE	TRUE	TRUE
16:89299800:89300053:clu_12271_-	clu_12271_-	16:89299800-89300053:-	6.2606e-76	rs72821356	0.961014	-20.4386	ANKRD11	ENSG00000167522	protein_coding	FALSE	FALSE	TRUE	FALSE	FALSE	FALSE	FALSE	-	-	FALSE	FALSE	FALSE	FALSE
21:46635763:46636439:clu_47336_+	clu_47336_+	21:46635763-46636439:+	6.40671e-76	rs11543052	0.986264	-20.548	PRMT2	ENSG00000160310	protein_coding	FALSE	FALSE	TRUE	FALSE	FALSE	FALSE	FALSE	-	-	TRUE	TRUE	TRUE	TRUE
6:111846629:111872968:clu_22847_-	clu_22847_-	6:111846629-111872968:-	6.59195e-76	rs9487714	0.51912	-20.3624	FYN	ENSG00000010810	protein_coding	FALSE	FALSE	TRUE	FALSE	FALSE	FALSE	FALSE	-	-	TRUE	TRUE	TRUE	TRUE
1:209771312:209771503:clu_174073_+	clu_174073_+	1:209771312-209771503:+	6.60559e-76	rs147851326	0.561002	-20.4181	TRAF3IP3	ENSG00000009790	protein_coding	FALSE	FALSE	FALSE	FALSE	FALSE	FALSE	FALSE	-	-	FALSE	FALSE	FALSE	FALSE
19:35014387:35019191:clu_195279_+	clu_195279_+	19:35014387-35019191:+	6.76126e-76	rs77340619	0.7019	-20.4203	GRAMD1A	ENSG00000089351	protein_coding	FALSE	TRUE	TRUE	FALSE	FALSE	FALSE	FALSE	VASt	VASt	TRUE	TRUE	TRUE	TRUE
3:195868709:195870114:clu_152265_-	clu_152265_-	3:195868709-195870114:-	6.85416e-76	rs881753	0.482543	20.3909	TNK2	ENSG00000061938	protein_coding	FALSE	TRUE	TRUE	FALSE	FALSE	FALSE	FALSE	-	-	TRUE	TRUE	TRUE	TRUE
12:25052956:25062820:clu_58212_+	clu_58212_+	12:25052956-25062820:+	7.20739e-76	rs952265	0.478122	-20.1468	LRMP	ENSG00000118308	protein_coding	FALSE	TRUE	TRUE	FALSE	FALSE	FALSE	FALSE	-	-	TRUE	TRUE	TRUE	TRUE
22:50441026:50443918:clu_189563_+	clu_189563_+	22:50441026-50443918:+	7.56175e-76	rs2273260	0.810027	20.0845	PPP6R2	ENSG00000100239	protein_coding	FALSE	TRUE	TRUE	FALSE	FALSE	FALSE	FALSE	-	-	TRUE	FALSE	FALSE	TRUE
7:30579314:30585330:clu_180287_-	clu_180287_-	7:30579314-30585330:-	8.05674e-76	rs12532057	0.350817	-20.1166	GARS-DT	ENSG00000196295	lncRNA	FALSE	FALSE	TRUE	FALSE	FALSE	FALSE	FALSE	-	-	TRUE	TRUE	TRUE	TRUE
17:81510833:81510927:clu_141611_-	clu_141611_-	17:81510833-81510927:-	8.18034e-76	rs8182360	0.170064	20.124	ACTG1	ENSG00000184009	protein_coding	FALSE	FALSE	FALSE	FALSE	FALSE	FALSE	FALSE	-	-	TRUE	TRUE	TRUE	TRUE
11:94492906:94493684:clu_125728_-	clu_125728_-	11:94492906-94493684:-	8.22594e-76	rs1805363	0.903383	-20.296	MRE11	ENSG00000020922	protein_coding	FALSE	FALSE	FALSE	FALSE	FALSE	FALSE	FALSE	-	-	TRUE	TRUE	TRUE	TRUE
12:56042602:56043380:clu_59537_+	clu_59537_+	12:56042602-56043380:+	8.49586e-76	rs10876864	0.417941	20.3045	RPS26	ENSG00000197728	protein_coding	FALSE	TRUE	TRUE	FALSE	FALSE	FALSE	FALSE	-	Ribosomal_S26e	TRUE	FALSE	FALSE	TRUE
19:3979436:3979808:clu_48563_-	clu_48563_-	19:3979436-3979808:-	8.9945e-76	rs62131477	0.811306	19.9572	EEF2	ENSG00000167658	protein_coding	FALSE	FALSE	TRUE	FALSE	FALSE	FALSE	FALSE	-	-	TRUE	TRUE	TRUE	TRUE
20:3935073:3945177:clu_131599_-	clu_131599_-	20:3935073-3945177:-	9.04964e-76	rs998132	0.508141	20.7842	RNF24	ENSG00000101236	protein_coding	FALSE	FALSE	FALSE	FALSE	FALSE	FALSE	FALSE	-	-	TRUE	TRUE	TRUE	TRUE
19:18907112:18910971:clu_52126_-	clu_52126_-	19:18907112-18910971:-	1.07322e-75	rs10330	0.867969	-20.1848	COPE,AC002985.1	ENSG00000105669,ENSG00000268193	protein_coding,protein_coding	FALSE	FALSE	TRUE	FALSE	FALSE	FALSE	FALSE	-	-	TRUE	TRUE	TRUE	TRUE
1:78649905:78654243:clu_169314_+	clu_169314_+	1:78649905-78654243:+	1.0838e-75	rs6691836	0.921281	-20.0203	IFI44	ENSG00000137965	protein_coding	FALSE	TRUE	TRUE	FALSE	FALSE	FALSE	FALSE	TLDc	-	TRUE	TRUE	TRUE	TRUE
12:8357141:8396423:clu_159182_-	clu_159182_-	12:8357141-8396423:-	1.14339e-75	rs10841400	0.440873	-20.3976	LINC00937	ENSG00000226091	lncRNA	FALSE	FALSE	TRUE	FALSE	FALSE	FALSE	FALSE	-	-	TRUE	TRUE	TRUE	TRUE
12:47206585:47209281:clu_160100_-	clu_160100_-	12:47206585-47209281:-	1.20926e-75	rs11183796	0.695855	-20.1411	PCED1B-AS1	ENSG00000247774	lncRNA	FALSE	FALSE	TRUE	FALSE	FALSE	FALSE	FALSE	-	-	TRUE	TRUE	TRUE	TRUE
15:83005692:83008548:clu_16483_-	clu_16483_-	15:83005692-83008548:-	1.44259e-75	rs57779835	0.905114	20.6274	C15orf40	ENSG00000169609	protein_coding	FALSE	FALSE	TRUE	FALSE	FALSE	FALSE	FALSE	-	-	TRUE	TRUE	TRUE	TRUE
1:26298062:26300926:clu_29865_-	clu_29865_-	1:26298062-26300926:-	1.50771e-75	rs28396236	0.826133	20.0468	UBXN11	ENSG00000158062	protein_coding	FALSE	FALSE	FALSE	FALSE	FALSE	FALSE	FALSE	-	-	TRUE	TRUE	TRUE	TRUE
1:228108474:228109149:clu_37549_-	clu_37549_-	1:228108474-228109149:-	1.5988e-75	rs849749	0.325648	21.2578	MRPL55	ENSG00000162910	protein_coding	FALSE	FALSE	TRUE	FALSE	FALSE	FALSE	FALSE	-	-	TRUE	TRUE	TRUE	TRUE
1:3773181:3775304:clu_164944_+	clu_164944_+	1:3773181-3775304:+	1.6531e-75	rs1175550	0.778724	20.2329	SMIM1	ENSG00000235169	protein_coding	FALSE	FALSE	TRUE	FALSE	FALSE	FALSE	FALSE	-	-	TRUE	FALSE	FALSE	TRUE
20:35277932:35278009:clu_132603_-	clu_132603_-	20:35277932-35278009:-	1.74336e-75	rs111916968	0.915749	20.4494	MMP24OS,AL121753.1	ENSG00000126005,ENSG00000261582	protein_coding,protein_coding	FALSE	FALSE	FALSE	FALSE	FALSE	FALSE	FALSE	-	-	TRUE	TRUE	TRUE	TRUE
19:10110866:10110945:clu_192306_+	clu_192306_+	19:10110866-10110945:+	1.93784e-75	rs12460842	0.441419	-20.25	PPAN-P2RY11,PPAN	ENSG00000243207,ENSG00000130810	protein_coding,protein_coding	FALSE	FALSE	FALSE	FALSE	FALSE	FALSE	FALSE	-	-	TRUE	TRUE	TRUE	TRUE
10:68341644:68341771:clu_90311_+	clu_90311_+	10:68341644-68341771:+	2.11181e-75	rs16925347	0.915026	-20.3924	HNRNPH3	ENSG00000096746	protein_coding	FALSE	TRUE	TRUE	FALSE	FALSE	FALSE	FALSE	-	-	FALSE	FALSE	FALSE	FALSE
1:86356602:86358787:clu_32407_-	clu_32407_-	1:86356602-86358787:-	2.11555e-75	rs385437	0.86326	20.433	ODF2L	ENSG00000122417	protein_coding	FALSE	FALSE	TRUE	FALSE	FALSE	FALSE	FALSE	-	-	TRUE	TRUE	TRUE	TRUE
19:57490185:57491471:clu_199415_+	clu_199415_+	19:57490185-57491471:+	2.14701e-75	rs11084504	0.65078	20.3729	ZNF419,AC003005.1	ENSG00000105136,ENSG00000268107	protein_coding,protein_coding	FALSE	TRUE	TRUE	FALSE	FALSE	FALSE	FALSE	-	-	TRUE	TRUE	TRUE	TRUE
19:41625960:41626900:clu_53969_-	clu_53969_-	19:41625960-41626900:-	2.15671e-75	rs1126454	0.473455	-19.9286	CEACAM4	ENSG00000105352	protein_coding	FALSE	FALSE	FALSE	FALSE	FALSE	FALSE	FALSE	-	-	TRUE	TRUE	TRUE	TRUE
16:89299710:89299963:clu_12271_-	clu_12271_-	16:89299710-89299963:-	2.29383e-75	rs56136715	0.961122	20.5509	ANKRD11	ENSG00000167522	protein_coding	FALSE	FALSE	TRUE	FALSE	FALSE	FALSE	FALSE	-	-	FALSE	FALSE	FALSE	FALSE
2:73927052:73958146:clu_98372_+	clu_98372_+	2:73927052-73958146:+	2.79901e-75	rs567302637	0.307651	-19.8681	DGUOK	ENSG00000114956	protein_coding	FALSE	TRUE	TRUE	FALSE	FALSE	FALSE	FALSE	dNK	dNK	TRUE	TRUE	TRUE	TRUE
1:209775736:209777352:clu_174077_+	clu_174077_+	1:209775736-209777352:+	2.90504e-75	rs669694	0.201505	20.0568	TRAF3IP3	ENSG00000009790	protein_coding	FALSE	FALSE	TRUE	FALSE	FALSE	FALSE	FALSE	-	-	TRUE	TRUE	TRUE	TRUE
4:38791231:38794537:clu_144694_-	clu_144694_-	4:38791231-38794537:-	3.14973e-75	rs55903115	0.830149	20.4642	TLR1	ENSG00000174125	protein_coding	FALSE	FALSE	FALSE	FALSE	FALSE	FALSE	FALSE	-	-	TRUE	TRUE	TRUE	TRUE
12:57718421:57718993:clu_161456_-	clu_161456_-	12:57718421-57718993:-	3.39581e-75	rs238517	0.578307	-20.3987	AC025165.2	ENSG00000257342	lncRNA	FALSE	FALSE	FALSE	FALSE	FALSE	FALSE	FALSE	-	-	FALSE	FALSE	FALSE	FALSE
3:42771077:42773205:clu_104137_+	clu_104137_+	3:42771077-42773205:+	3.41431e-75	rs17317763	0.797338	-19.9696	LINC02158	ENSG00000225611	lncRNA	FALSE	FALSE	FALSE	FALSE	FALSE	FALSE	FALSE	-	-	TRUE	TRUE	TRUE	TRUE
7:64982116:65006541:clu_181001_-	clu_181001_-	7:64982116-65006541:-	3.61996e-75	rs13234869	0.591999	20.4414	ZNF117	ENSG00000152926	protein_coding	FALSE	TRUE	TRUE	FALSE	FALSE	FALSE	TRUE	MLVIN_C	-	TRUE	TRUE	TRUE	TRUE
14:22878976:22879210:clu_74712_+	clu_74712_+	14:22878976-22879210:+	4.37958e-75	rs1570342	0.748033	-19.9104	LRP10	ENSG00000197324	protein_coding	FALSE	FALSE	TRUE	FALSE	FALSE	FALSE	FALSE	-	-	FALSE	FALSE	FALSE	FALSE
12:47209458:47216165:clu_160100_-	clu_160100_-	12:47209458-47216165:-	4.71324e-75	rs141685731	0.698313	20.3028	PCED1B-AS1	ENSG00000247774	lncRNA	FALSE	FALSE	TRUE	FALSE	FALSE	FALSE	FALSE	-	-	TRUE	TRUE	TRUE	TRUE
16:69121170:69132484:clu_11265_-	clu_11265_-	16:69121170-69132484:-	4.80883e-75	rs2288039	0.705035	-20.1521	CHTF8	ENSG00000168802	protein_coding	FALSE	TRUE	TRUE	FALSE	FALSE	FALSE	FALSE	-	-	TRUE	TRUE	TRUE	TRUE
3:151261438:151278287:clu_151328_-	clu_151328_-	3:151261438-151278287:-	5.07911e-75	rs6765215	0.713471	-20.3551	P2RY14	ENSG00000174944	protein_coding	FALSE	FALSE	FALSE	FALSE	FALSE	FALSE	FALSE	-	-	TRUE	TRUE	TRUE	TRUE
1:113699799:113700794:clu_33092_-	clu_33092_-	1:113699799-113700794:-	5.13943e-75	rs1419231	0.872526	-20.0107	PHTF1	ENSG00000116793	protein_coding	FALSE	FALSE	TRUE	FALSE	FALSE	FALSE	FALSE	-	-	TRUE	TRUE	TRUE	TRUE
14:24146240:24146534:clu_74901_+	clu_74901_+	14:24146240-24146534:+	5.31308e-75	rs4575	0.724472	-20.0744	PSME2 (OS)	ENSG00000100911 (OS)	protein_coding	TRUE	FALSE	FALSE	FALSE	FALSE	FALSE	FALSE	-	-	FALSE	FALSE	FALSE	FALSE
22:23638942:23659865:clu_24796_-	clu_24796_-	22:23638942-23659865:-	5.82809e-75	rs6003823	0.62567	-20.0032	GUSBP11	ENSG00000228315	lncRNA	FALSE	FALSE	TRUE	FALSE	FALSE	FALSE	FALSE	-	-	TRUE	TRUE	TRUE	TRUE
19:35448945:35449714:clu_195294_+	clu_195294_+	19:35448945-35449714:+	5.87486e-75	rs8107856	0.681029	-19.9074	FFAR2	ENSG00000126262	protein_coding	FALSE	FALSE	FALSE	FALSE	FALSE	FALSE	FALSE	-	-	FALSE	TRUE	FALSE	TRUE
12:566178:643511:clu_158579_-	clu_158579_-	12:566178-643511:-	6.10568e-75	rs11063794	0.734616	-19.9621	NINJ2	ENSG00000171840	protein_coding	FALSE	TRUE	TRUE	FALSE	FALSE	TRUE	FALSE	-	-	TRUE	TRUE	TRUE	TRUE
11:62611344:62611425:clu_123524_-	clu_123524_-	11:62611344-62611425:-	6.15414e-75	rs11553576	0.628606	-20.0989	EML3	ENSG00000149499	protein_coding	FALSE	TRUE	TRUE	FALSE	FALSE	FALSE	FALSE	-	-	TRUE	TRUE	TRUE	TRUE
1:6580070:6580541:clu_165069_+	clu_165069_+	1:6580070-6580541:+	6.29449e-75	rs17029626	0.846219	-19.9803	ZBTB48	ENSG00000204859	protein_coding	FALSE	FALSE	TRUE	FALSE	FALSE	FALSE	FALSE	-	-	TRUE	TRUE	TRUE	TRUE
12:52675461:52675543:clu_160642_-	clu_160642_-	12:52675461-52675543:-	7.03695e-75	rs1357091	0.524676	20.2903	KRT1	ENSG00000167768	protein_coding	FALSE	TRUE	TRUE	FALSE	FALSE	FALSE	FALSE	-	Keratin_2_tail	FALSE	FALSE	FALSE	FALSE
19:618281:618488:clu_47494_-	clu_47494_-	19:618281-618488:-	7.76815e-75	rs2238549	0.536445	-19.8809	POLRMT	ENSG00000099821	protein_coding	FALSE	FALSE	TRUE	FALSE	FALSE	FALSE	FALSE	-	-	TRUE	FALSE	FALSE	TRUE
11:309078:314972:clu_214261_+	clu_214261_+	11:309078-314972:+	7.78863e-75	rs6421984	0.48113	20.1789	IFITM2	ENSG00000185201	protein_coding	FALSE	TRUE	TRUE	TRUE	TRUE	TRUE	FALSE	-	CD225	FALSE	FALSE	FALSE	FALSE
17:37596341:37600363:clu_137595_-	clu_137595_-	17:37596341-37600363:-	7.8423e-75	rs12944821	0.820809	19.7824	SYNRG	ENSG00000275066	protein_coding	FALSE	TRUE	TRUE	FALSE	FALSE	FALSE	FALSE	-	-	TRUE	TRUE	TRUE	TRUE
10:125794388:125794880:clu_178950_-	clu_178950_-	10:125794388-125794880:-	7.94151e-75	rs41315014	0.48804	-20.4599	UROS	ENSG00000188690	protein_coding	FALSE	FALSE	FALSE	FALSE	FALSE	FALSE	FALSE	-	-	TRUE	TRUE	TRUE	TRUE
9:75133401:75134346:clu_201145_+	clu_201145_+	9:75133401-75134346:+	7.96434e-75	rs2273769	0.814863	-19.861	OSTF1	ENSG00000134996	protein_coding	FALSE	FALSE	FALSE	FALSE	FALSE	FALSE	FALSE	-	-	TRUE	TRUE	TRUE	TRUE
1:205662126:205662308:clu_36846_-	clu_36846_-	1:205662126-205662308:-	8.00809e-75	rs16856110	0.771428	-20.0125	SLC45A3	ENSG00000158715	protein_coding	FALSE	FALSE	FALSE	FALSE	FALSE	FALSE	FALSE	-	-	TRUE	TRUE	TRUE	TRUE
2:43224823:43224917:clu_205432_-	clu_205432_-	2:43224823-43224917:-	8.52397e-75	rs113542380	0.923542	20.3	ZFP36L2	ENSG00000152518	protein_coding	FALSE	TRUE	TRUE	FALSE	FALSE	FALSE	FALSE	-	-	FALSE	FALSE	FALSE	FALSE
16:1398941:1399374:clu_6823_-	clu_6823_-	16:1398941-1399374:-	8.58286e-75	rs6600139	0.123783	20.2191	UNKL	ENSG00000059145	protein_coding	FALSE	FALSE	TRUE	FALSE	FALSE	FALSE	FALSE	-	-	TRUE	TRUE	TRUE	TRUE
15:73920038:73927654:clu_16026_-	clu_16026_-	15:73920038-73927654:-	8.61623e-75	rs41429348	0.964755	-20.1151	LOXL1-AS1	ENSG00000261801	lncRNA	FALSE	FALSE	TRUE	FALSE	FALSE	FALSE	FALSE	-	-	TRUE	TRUE	TRUE	TRUE
8:124547113:124549779:clu_40611_+	clu_40611_+	8:124547113-124549779:+	9.27723e-75	rs10195	0.910672	20.3706	NDUFB9	ENSG00000147684	protein_coding	FALSE	TRUE	TRUE	FALSE	FALSE	FALSE	FALSE	-	-	TRUE	FALSE	FALSE	TRUE
9:114331674:114331826:clu_202197_+	clu_202197_+	9:114331674-114331826:+	9.39657e-75	rs62559485	0.887733	20.699	ORM2	ENSG00000228278	protein_coding	FALSE	FALSE	FALSE	FALSE	FALSE	FALSE	FALSE	-	-	TRUE	TRUE	TRUE	TRUE
4:40423691:40553220:clu_144851_-	clu_144851_-	4:40423691-40553220:-	9.77224e-75	rs17512637	0.932461	20.4654	RBM47	ENSG00000163694	protein_coding	FALSE	TRUE	TRUE	FALSE	FALSE	FALSE	FALSE	RRM,RRM 1,RRM 2,RRM 3	RRM_1,RRM_5	FALSE	FALSE	FALSE	FALSE
6:30345228:30345298:clu_113791_+	clu_113791_+	6:30345228-30345298:+	9.87135e-75	rs974961	0.745541	-21.0044	TRIM39-RPP21,RPP21	ENSG00000248167,ENSG00000241370	protein_coding,protein_coding	FALSE	TRUE	TRUE	FALSE	FALSE	FALSE	FALSE	B30.2/SPRY	Rpr2	TRUE	TRUE	TRUE	TRUE
20:647203:647304:clu_131313_-	clu_131313_-	20:647203-647304:-	1.04613e-74	rs13039785	0.6662	-21.4901	SRXN1,AL121758.1	ENSG00000271303,ENSG00000270299	protein_coding,protein_coding	FALSE	FALSE	TRUE	FALSE	FALSE	FALSE	FALSE	-	-	FALSE	FALSE	FALSE	FALSE
5:160415310:160419023:clu_44993_-	clu_44993_-	5:160415310-160419023:-	1.08475e-74	rs1075059	0.559529	-20.2834	SLU7	ENSG00000164609	protein_coding	FALSE	FALSE	TRUE	FALSE	FALSE	FALSE	FALSE	-	-	TRUE	TRUE	TRUE	TRUE
20:44582731:44589797:clu_5444_+	clu_5444_+	20:44582731-44589797:+	1.12946e-74	rs6031646	0.927163	20.022	PKIG	ENSG00000168734	protein_coding	FALSE	FALSE	TRUE	FALSE	FALSE	FALSE	FALSE	-	-	TRUE	TRUE	TRUE	TRUE
5:132424224:132425514:clu_44052_-	clu_44052_-	5:132424224-132425514:-	1.30968e-74	rs1859085	0.12817	-20.1729	LINC02863	ENSG00000238160	lncRNA	FALSE	FALSE	TRUE	FALSE	FALSE	FALSE	FALSE	-	-	FALSE	FALSE	FALSE	FALSE
5:160415310:160417112:clu_44993_-	clu_44993_-	5:160415310-160417112:-	1.48309e-74	rs1075059	0.559529	20.0201	SLU7	ENSG00000164609	protein_coding	FALSE	FALSE	FALSE	FALSE	FALSE	FALSE	FALSE	-	-	TRUE	TRUE	TRUE	TRUE
19:24106643:24126254:clu_194981_+	clu_194981_+	19:24106643-24126254:+	1.745e-74	rs35425055	0.815667	20.2751	AC092279.1	ENSG00000213096	protein_coding	FALSE	TRUE	TRUE	FALSE	FALSE	FALSE	FALSE	-	-	TRUE	TRUE	TRUE	TRUE
16:87700701:87700766:clu_12055_-	clu_12055_-	16:87700701-87700766:-	1.77241e-74	rs17836508	0.921911	-20.0056	KLHDC4	ENSG00000104731	protein_coding	FALSE	FALSE	TRUE	FALSE	FALSE	FALSE	FALSE	-	-	FALSE	FALSE	FALSE	FALSE
16:90169308:90169406:clu_84055_+	clu_84055_+	16:90169308-90169406:+	1.85038e-74	rs112959931	0.939221	-20.5152	FAM157C	ENSG00000260528	lncRNA	FALSE	FALSE	FALSE	FALSE	FALSE	FALSE	FALSE	-	-	FALSE	FALSE	FALSE	FALSE
17:2036686:2036835:clu_63076_+	clu_63076_+	17:2036686-2036835:+	1.96644e-74	rs61753099	0.915661	20.2232	DPH1	ENSG00000108963	protein_coding	FALSE	FALSE	FALSE	FALSE	FALSE	FALSE	FALSE	-	-	TRUE	TRUE	TRUE	TRUE
11:3830648:3840894:clu_121742_-	clu_121742_-	11:3830648-3840894:-	1.99502e-74	rs7929536	0.846196	-20.1522	RHOG	ENSG00000177105	protein_coding	FALSE	FALSE	TRUE	FALSE	FALSE	FALSE	FALSE	-	-	TRUE	FALSE	FALSE	TRUE
6:31587318:31588518:clu_20277_-	clu_20277_-	6:31587318-31588518:-	2.2257e-74	rs2256974	0.833545	-21.2015	LST1 (OS)	ENSG00000204482 (OS)	protein_coding	TRUE	FALSE	FALSE	FALSE	FALSE	FALSE	FALSE	-	-	FALSE	FALSE	FALSE	FALSE
7:100345968:100349799:clu_156213_+	clu_156213_+	7:100345968-100349799:+	2.27994e-74	rs111963714	0.793664	20.1058	STAG3L5P,STAG3L5P-PVRIG2P-PILRB	ENSG00000242294,ENSG00000272752	transcribed_unprocessed_pseudogene,lncRNA	FALSE	FALSE	TRUE	FALSE	FALSE	FALSE	FALSE	-	-	TRUE	TRUE	TRUE	TRUE
17:47223057:47223509:clu_67171_+	clu_67171_+	17:47223057-47223509:+	2.33089e-74	rs16941635	0.907266	20.2223	MYL4	ENSG00000198336	protein_coding	FALSE	FALSE	TRUE	FALSE	FALSE	FALSE	FALSE	-	-	TRUE	TRUE	TRUE	TRUE
17:81572088:81577358:clu_141493_-	clu_141493_-	17:81572088-81577358:-	2.50341e-74	rs111454246	0.88784	-20.5665	NPLOC4	ENSG00000182446	protein_coding	FALSE	FALSE	TRUE	FALSE	FALSE	FALSE	FALSE	-	-	FALSE	TRUE	FALSE	TRUE
10:112426359:112426788:clu_92112_+	clu_92112_+	10:112426359-112426788:+	2.67988e-74	rs11195958	0.910586	19.9032	ACSL5	ENSG00000197142	protein_coding	FALSE	FALSE	TRUE	FALSE	FALSE	FALSE	FALSE	-	-	TRUE	TRUE	TRUE	TRUE
10:102461450:102465982:clu_91820_+	clu_91820_+	10:102461450-102465982:+	2.93447e-74	rs10883723	0.646555	-20.0231	MFSD13A	ENSG00000138111	protein_coding	FALSE	FALSE	TRUE	FALSE	FALSE	FALSE	FALSE	-	-	TRUE	TRUE	TRUE	TRUE
11:614037:614174:clu_121417_-	clu_121417_-	11:614037-614174:-	3.09271e-74	rs61877856	0.717756	-19.9756	IRF7	ENSG00000185507	protein_coding	FALSE	FALSE	TRUE	FALSE	FALSE	FALSE	FALSE	-	-	TRUE	TRUE	TRUE	TRUE
1:26474667:26475113:clu_166705_+	clu_166705_+	1:26474667-26475113:+	3.28427e-74	rs2925523	0.0448313	-20.276	HMGN2	ENSG00000198830	protein_coding	FALSE	FALSE	TRUE	FALSE	FALSE	FALSE	FALSE	-	-	TRUE	TRUE	TRUE	TRUE
1:36466908:36467230:clu_30812_-	clu_30812_-	1:36466908-36467230:-	4.01832e-74	rs148916169	0.994187	-19.6094	CSF3R	ENSG00000119535	protein_coding	FALSE	FALSE	TRUE	FALSE	FALSE	FALSE	FALSE	-	-	TRUE	TRUE	TRUE	TRUE
3:45919065:45919413:clu_148310_-	clu_148310_-	3:45919065-45919413:-	4.05364e-74	rs62242787	0.797913	-20.0418	FYCO1	ENSG00000163820	protein_coding	FALSE	FALSE	TRUE	FALSE	FALSE	FALSE	FALSE	-	-	TRUE	TRUE	TRUE	TRUE
17:514424:514517:clu_134291_-	clu_134291_-	17:514424-514517:-	4.14802e-74	rs11652657	0.541119	-19.9807	VPS53	ENSG00000141252	protein_coding	FALSE	FALSE	TRUE	FALSE	FALSE	FALSE	FALSE	-	-	FALSE	FALSE	FALSE	FALSE
1:171781795:171783740:clu_172906_+	clu_172906_+	1:171781795-171783740:+	4.212e-74	rs2294720	0.540626	20.0383	EEF1AKNMT	ENSG00000010165	protein_coding	FALSE	TRUE	TRUE	FALSE	FALSE	FALSE	FALSE	-	Methyltransf_25,Methyltransf_31	TRUE	TRUE	TRUE	TRUE
7:37850435:37850629:clu_153823_+	clu_153823_+	7:37850435-37850629:+	5.0242e-74	rs2598060	0.747987	20.0166	EPDR1,NME8	ENSG00000086289,ENSG00000086288	protein_coding,protein_coding	FALSE	FALSE	FALSE	FALSE	FALSE	FALSE	FALSE	-	-	TRUE	TRUE	TRUE	TRUE
19:7682496:7682650:clu_191689_+	clu_191689_+	19:7682496-7682650:+	5.33388e-74	rs1053363	0.834506	-20.0593	AC008763.3,TRAPPC5	ENSG00000269711,ENSG00000181029	protein_coding,protein_coding	FALSE	TRUE	TRUE	FALSE	FALSE	FALSE	FALSE	-	TRAPP	FALSE	FALSE	FALSE	FALSE
18:11886560:11886713:clu_108517_-	clu_108517_-	18:11886560-11886713:-	5.37803e-74	rs662515	0.742025	-19.8869	MPPE1	ENSG00000154889	protein_coding	FALSE	TRUE	TRUE	FALSE	FALSE	FALSE	FALSE	Metallophos	Metallophos,Metallophos_2	TRUE	FALSE	FALSE	TRUE
11:124991583:124993169:clu_219750_+	clu_219750_+	11:124991583-124993169:+	5.96716e-74	rs11219878	0.806116	-20.8422	CCDC15	ENSG00000149548	protein_coding	FALSE	TRUE	TRUE	FALSE	FALSE	FALSE	FALSE	-	-	TRUE	TRUE	TRUE	TRUE
6:26413500:26413859:clu_113544_+	clu_113544_+	6:26413500-26413859:+	6.06759e-74	rs34878490	0.870233	-20.435	BTN3A1	ENSG00000026950	protein_coding	FALSE	TRUE	TRUE	FALSE	TRUE	FALSE	FALSE	B30.2/SPRY	SPRY	FALSE	FALSE	FALSE	FALSE
11:124631417:124632093:clu_219705_+	clu_219705_+	11:124631417-124632093:+	6.26005e-74	rs77343428	0.982456	28.1581	TBRG1	ENSG00000154144	protein_coding	FALSE	FALSE	TRUE	FALSE	FALSE	FALSE	FALSE	-	-	TRUE	TRUE	TRUE	TRUE
19:51762535:51763379:clu_198290_+	clu_198290_+	19:51762535-51763379:+	6.81587e-74	rs12984154	0.546855	20.8394	FPR2	ENSG00000171049	protein_coding	FALSE	FALSE	TRUE	FALSE	FALSE	FALSE	FALSE	-	-	TRUE	FALSE	FALSE	TRUE
3:195868709:195869497:clu_152265_-	clu_152265_-	3:195868709-195869497:-	6.9205e-74	rs881753	0.482543	-19.9589	TNK2	ENSG00000061938	protein_coding	FALSE	FALSE	TRUE	FALSE	FALSE	FALSE	FALSE	-	-	TRUE	TRUE	TRUE	TRUE
11:44605182:44615272:clu_215671_+	clu_215671_+	11:44605182-44615272:+	7.09239e-74	rs202180602	0.868124	19.8139	CD82	ENSG00000085117	protein_coding	FALSE	TRUE	TRUE	TRUE	FALSE	TRUE	FALSE	-	Tetraspanin	TRUE	TRUE	TRUE	TRUE
17:82321591:82321704:clu_141900_-	clu_141900_-	17:82321591-82321704:-	7.68275e-74	rs4789763	0.506816	-20.6512	SECTM1	ENSG00000141574	protein_coding	FALSE	FALSE	TRUE	FALSE	FALSE	FALSE	FALSE	-	-	FALSE	FALSE	FALSE	FALSE
17:81510329:81510479:clu_141521_-	clu_141521_-	17:81510329-81510479:-	7.74567e-74	rs80345231	0.98628	19.9424	ACTG1	ENSG00000184009	protein_coding	FALSE	FALSE	TRUE	FALSE	FALSE	FALSE	FALSE	-	-	TRUE	TRUE	TRUE	TRUE
2:66464220:66512149:clu_98096_+	clu_98096_+	2:66464220-66512149:+	7.92718e-74	rs62144050	0.720123	19.7654	MEIS1	ENSG00000143995	protein_coding	FALSE	FALSE	TRUE	FALSE	FALSE	FALSE	FALSE	-	-	TRUE	TRUE	TRUE	TRUE
17:31319023:31320373:clu_137222_-	clu_137222_-	17:31319023-31320373:-	8.80187e-74	rs1048317	0.374549	20.0395	EVI2A	ENSG00000126860	protein_coding	FALSE	FALSE	FALSE	FALSE	FALSE	FALSE	FALSE	-	-	TRUE	TRUE	TRUE	TRUE
20:56516989:56517106:clu_5927_+	clu_5927_+	20:56516989-56517106:+	9.20194e-74	rs4810020	0.215028	19.832	RTF2	ENSG00000022277	protein_coding	FALSE	FALSE	TRUE	FALSE	FALSE	FALSE	FALSE	-	-	TRUE	TRUE	TRUE	TRUE
9:97569037:97591291:clu_201743_+	clu_201743_+	9:97569037-97591291:+	9.51686e-74	rs2805803	0.531885	-20.7318	TMOD1	ENSG00000136842	protein_coding	FALSE	FALSE	FALSE	FALSE	FALSE	FALSE	FALSE	-	-	TRUE	TRUE	TRUE	TRUE
16:89299368:89299558:clu_83857_+	clu_83857_+	16:89299368-89299558:+	9.94085e-74	rs3096294	0.237002	-20.0538	ANKRD11 (OS)	ENSG00000167522 (OS)	protein_coding	TRUE	FALSE	FALSE	FALSE	FALSE	FALSE	FALSE	-	-	FALSE	FALSE	FALSE	FALSE
3:191380932:191389496:clu_107801_+	clu_107801_+	3:191380932-191389496:+	1.09038e-73	rs436428	0.453533	21.1776	CCDC50	ENSG00000152492	protein_coding	FALSE	TRUE	TRUE	FALSE	FALSE	FALSE	FALSE	-	-	TRUE	TRUE	TRUE	TRUE
1:36480080:36481478:clu_167793_+	clu_167793_+	1:36480080-36481478:+	1.10215e-73	rs3917925	0.608456	19.9597	CSF3R (OS)	ENSG00000119535 (OS)	protein_coding	TRUE	FALSE	FALSE	FALSE	FALSE	FALSE	FALSE	-	-	FALSE	FALSE	FALSE	FALSE
3:122755431:122758772:clu_150486_-	clu_150486_-	3:122755431-122758772:-	1.19096e-73	rs12496363	0.223707	19.7895	HSPBAP1	ENSG00000169087	protein_coding	FALSE	FALSE	FALSE	FALSE	FALSE	FALSE	FALSE	-	-	TRUE	TRUE	TRUE	TRUE
16:3054311:3054648:clu_7407_-	clu_7407_-	16:3054311-3054648:-	1.27648e-73	rs1554999	0.381466	19.6944	MMP25-AS1	ENSG00000261971	lncRNA	FALSE	FALSE	TRUE	FALSE	FALSE	FALSE	FALSE	-	-	FALSE	FALSE	FALSE	FALSE
22:42381601:42381876:clu_26532_-	clu_26532_-	22:42381601-42381876:-	1.28986e-73	rs57772512	0.417547	-19.995	NFAM1	ENSG00000235568	protein_coding	FALSE	FALSE	TRUE	FALSE	FALSE	FALSE	FALSE	-	-	FALSE	FALSE	FALSE	FALSE
1:44635666:44636030:clu_168396_+	clu_168396_+	1:44635666-44636030:+	1.36086e-73	rs77829471	0.987627	20.1865	RNF220	ENSG00000187147	protein_coding	FALSE	FALSE	FALSE	FALSE	FALSE	FALSE	FALSE	-	-	TRUE	TRUE	TRUE	TRUE
1:52643002:52656790:clu_168763_+	clu_168763_+	1:52643002-52656790:+	1.37361e-73	rs11578602	0.886798	19.9737	SHISAL2A	ENSG00000182183	protein_coding	FALSE	FALSE	FALSE	FALSE	FALSE	FALSE	FALSE	-	-	TRUE	TRUE	TRUE	TRUE
7:76497477:76500444:clu_155525_+	clu_155525_+	7:76497477-76500444:+	1.39685e-73	rs4727187	0.604624	21.4101	DTX2	ENSG00000091073	protein_coding	FALSE	TRUE	TRUE	FALSE	FALSE	FALSE	FALSE	-	-	TRUE	FALSE	FALSE	TRUE
19:14404562:14405748:clu_193295_+	clu_193295_+	19:14404562-14405748:+	1.42581e-73	rs117106249	0.988004	19.7714	ADGRE5	ENSG00000123146	protein_coding	FALSE	FALSE	TRUE	FALSE	FALSE	FALSE	FALSE	-	-	TRUE	TRUE	TRUE	TRUE
9:136941111:136941251:clu_88331_-	clu_88331_-	9:136941111-136941251:-	1.43487e-73	rs45559439	0.976407	20.1504	FBXW5	ENSG00000159069	protein_coding	FALSE	TRUE	TRUE	FALSE	FALSE	FALSE	FALSE	WD_REPEATS_REGION	-	TRUE	FALSE	FALSE	TRUE
13:114291792:114301731:clu_18760_-	clu_18760_-	13:114291792-114301731:-	1.43678e-73	rs9525331	0.925507	-20.2196	UPF3A (OS)	ENSG00000169062 (OS)	protein_coding	TRUE	FALSE	FALSE	FALSE	FALSE	FALSE	FALSE	-	-	FALSE	FALSE	FALSE	FALSE
15:41397140:41402447:clu_14596_-	clu_14596_-	15:41397140-41402447:-	1.44726e-73	rs72308925	0.953061	-20.2903	NDUFAF1	ENSG00000137806	protein_coding	FALSE	FALSE	TRUE	FALSE	FALSE	FALSE	FALSE	-	-	TRUE	TRUE	TRUE	TRUE
12:9692931:9693034:clu_57882_+	clu_57882_+	12:9692931-9693034:+	1.45489e-73	rs116932414	0.970524	19.9235	CLEC2D	ENSG00000069493	protein_coding	FALSE	FALSE	TRUE	FALSE	FALSE	FALSE	FALSE	-	-	TRUE	TRUE	TRUE	TRUE
1:161592242:161595553:clu_172482_+	clu_172482_+	1:161592242-161595553:+	1.54616e-73	rs55971447	0.88132	-19.9408	AL590385.2,FCGR2C	ENSG00000273112,ENSG00000244682	lncRNA,polymorphic_pseudogene	FALSE	FALSE	TRUE	FALSE	FALSE	FALSE	FALSE	-	-	TRUE	TRUE	TRUE	TRUE
22:29310998:29311976:clu_187526_+	clu_187526_+	22:29310998-29311976:+	1.58738e-73	rs9613860	0.835542	-20.361	GAS2L1	ENSG00000185340	protein_coding	FALSE	TRUE	TRUE	FALSE	FALSE	FALSE	FALSE	-	-	TRUE	FALSE	FALSE	TRUE
17:76270315:76270390:clu_69181_+	clu_69181_+	17:76270315-76270390:+	1.62402e-73	rs712833	0.984335	20.1664	UBALD2	ENSG00000185262	protein_coding	FALSE	TRUE	TRUE	FALSE	FALSE	FALSE	FALSE	-	-	FALSE	FALSE	FALSE	FALSE
14:94383241:94388560:clu_76898_+	clu_76898_+	14:94383241-94388560:+	1.72391e-73	rs1243160	0.814006	19.9277	SERPINA1 (OS)	ENSG00000197249 (OS)	protein_coding	TRUE	FALSE	FALSE	FALSE	FALSE	FALSE	FALSE	-	-	FALSE	FALSE	FALSE	FALSE
16:28983957:28984205:clu_80742_+	clu_80742_+	16:28983957-28984205:+	1.77357e-73	rs6565300	0.283196	19.8687	SPNS1,AC109460.3	ENSG00000169682,ENSG00000261067	protein_coding,lncRNA	FALSE	TRUE	TRUE	FALSE	FALSE	FALSE	FALSE	MFS	-	TRUE	TRUE	TRUE	TRUE
9:113161698:113163031:clu_202110_+	clu_202110_+	9:113161698-113163031:+	1.96858e-73	rs4073133	0.756296	19.8538	SLC31A2	ENSG00000136867	protein_coding	FALSE	TRUE	TRUE	TRUE	FALSE	FALSE	FALSE	-	Ctr	TRUE	FALSE	FALSE	TRUE
8:90996744:91018390:clu_119692_-	clu_119692_-	8:90996744-91018390:-	2.00446e-73	rs2740776	0.267647	-19.8594	PIP4P2	ENSG00000155099	protein_coding	FALSE	TRUE	TRUE	FALSE	FALSE	FALSE	FALSE	-	Tmemb_55A	TRUE	TRUE	TRUE	TRUE
19:48965609:48965851:clu_197611_+	clu_197611_+	19:48965609-48965851:+	2.00581e-73	rs10402780	0.512801	19.6902	FTL	ENSG00000087086	protein_coding	FALSE	TRUE	TRUE	FALSE	FALSE	FALSE	FALSE	Ferritin-like diiron	Ferritin	TRUE	FALSE	FALSE	TRUE
16:86542213:86546559:clu_12016_-	clu_12016_-	16:86542213-86546559:-	2.47142e-73	rs76064284	0.949958	19.8369	MTHFSD	ENSG00000103248	protein_coding	FALSE	FALSE	TRUE	FALSE	FALSE	FALSE	FALSE	-	-	TRUE	TRUE	TRUE	TRUE
1:206914094:206921818:clu_36934_-	clu_36934_-	1:206914094-206921818:-	2.58663e-73	rs291106	0.543781	19.7376	FCMR	ENSG00000162894	protein_coding	FALSE	TRUE	TRUE	FALSE	FALSE	FALSE	TRUE	-	-	TRUE	TRUE	TRUE	TRUE
9:137111754:137111873:clu_88424_-	clu_88424_-	9:137111754-137111873:-	2.72687e-73	rs72108373	0.641581	-19.6445	DPP7	ENSG00000176978	protein_coding	FALSE	FALSE	FALSE	FALSE	FALSE	FALSE	FALSE	-	-	TRUE	TRUE	TRUE	TRUE
19:48232493:48234403:clu_54974_-	clu_54974_-	19:48232493-48234403:-	2.76224e-73	rs116950953	0.946813	19.6713	CARD8	ENSG00000105483	protein_coding	FALSE	FALSE	TRUE	FALSE	FALSE	FALSE	FALSE	-	-	TRUE	TRUE	TRUE	TRUE
14:55129300:55137370:clu_75612_+	clu_75612_+	14:55129300-55137370:+	3.04257e-73	rs56098354	0.830224	-19.9391	LGALS3	ENSG00000131981	protein_coding	FALSE	FALSE	TRUE	FALSE	FALSE	FALSE	FALSE	-	-	TRUE	TRUE	TRUE	TRUE
19:14478567:14478684:clu_51208_-	clu_51208_-	19:14478567-14478684:-	3.05966e-73	rs1127307	0.814554	19.899	GIPC1	ENSG00000123159	protein_coding	FALSE	FALSE	FALSE	FALSE	FALSE	FALSE	FALSE	-	-	TRUE	TRUE	TRUE	TRUE
8:130236994:130358017:clu_120293_-	clu_120293_-	8:130236994-130358017:-	3.06499e-73	rs16904223	0.792206	19.9249	ASAP1	ENSG00000153317	protein_coding	FALSE	FALSE	TRUE	FALSE	FALSE	FALSE	FALSE	-	-	TRUE	TRUE	TRUE	TRUE
11:76661098:76662629:clu_218552_+	clu_218552_+	11:76661098-76662629:+	3.21164e-73	rs7944463	0.538938	20.3796	AP001189.1	ENSG00000236304	lncRNA	FALSE	FALSE	FALSE	FALSE	FALSE	FALSE	FALSE	-	-	FALSE	TRUE	FALSE	TRUE
19:58246794:58274366:clu_199570_+	clu_199570_+	19:58246794-58274366:+	3.57678e-73	rs11669373	0.585102	19.6353	ZNF544,AC020915.5	ENSG00000198131,ENSG00000283515	protein_coding,protein_coding	FALSE	TRUE	TRUE	FALSE	FALSE	FALSE	FALSE	C2H2-type,C2H2-type 1; atypical,C2H2-type 10,C2H2-type 11,C2H2-type 12,C2H2-type 13,C2H2-type 2,C2H2-type 3,C2H2-type 4,C2H2-type 5,C2H2-type 6,C2H2-type 7,C2H2-type 8,C2H2-type 9,KRAB	KRAB,zf-C2H2,zf-C2H2_4,zf-C2H2_6,zf-met	TRUE	FALSE	FALSE	TRUE
1:93217869:93218503:clu_169549_+	clu_169549_+	1:93217869-93218503:+	3.60162e-73	rs397772296	0.34249	-20.389	CCDC18	ENSG00000122483	protein_coding	FALSE	FALSE	FALSE	FALSE	FALSE	FALSE	FALSE	-	-	TRUE	FALSE	FALSE	TRUE
17:81682149:81683013:clu_141682_-	clu_141682_-	17:81682149-81683013:-	3.78392e-73	rs34034499	0.835167	19.632	ARL16	ENSG00000214087	protein_coding	FALSE	FALSE	TRUE	FALSE	FALSE	FALSE	FALSE	-	-	TRUE	TRUE	TRUE	TRUE
16:90169163:90169309:clu_84055_+	clu_84055_+	16:90169163-90169309:+	4.11146e-73	rs12925933	0.31921	20.4788	FAM157C	ENSG00000260528	lncRNA	FALSE	FALSE	FALSE	FALSE	FALSE	FALSE	FALSE	-	-	FALSE	FALSE	FALSE	FALSE
19:4294816:4302340:clu_48755_-	clu_48755_-	19:4294816-4302340:-	4.14236e-73	rs6510801	0.645829	-19.759	TMIGD2	ENSG00000167664	protein_coding	FALSE	TRUE	TRUE	FALSE	FALSE	TRUE	TRUE	Ig-like	I-set,V-set	TRUE	TRUE	TRUE	TRUE
4:15686462:15687001:clu_93602_+	clu_93602_+	4:15686462-15687001:+	4.27689e-73	rs6839654	0.719479	19.9231	FAM200B	ENSG00000237765	protein_coding	FALSE	TRUE	TRUE	FALSE	FALSE	FALSE	FALSE	-	-	TRUE	TRUE	TRUE	TRUE
7:128574791:128578890:clu_157181_+	clu_157181_+	7:128574791-128578890:+	4.28622e-73	rs147749075	0.853994	19.7327	AC090114.3,AC108010.1	ENSG00000280828,ENSG00000242588	unprocessed_pseudogene,lncRNA	FALSE	FALSE	TRUE	FALSE	FALSE	FALSE	FALSE	-	-	TRUE	TRUE	TRUE	TRUE
11:36394011:36400997:clu_215591_+	clu_215591_+	11:36394011-36400997:+	4.33409e-73	rs10768208	0.856602	-19.7365	PRR5L	ENSG00000135362	protein_coding	FALSE	FALSE	TRUE	FALSE	FALSE	FALSE	FALSE	-	-	TRUE	TRUE	TRUE	TRUE
17:31866715:31868046:clu_137247_-	clu_137247_-	17:31866715-31868046:-	4.54797e-73	rs9900031	0.121238	-19.8586	UTP6	ENSG00000108651	protein_coding	FALSE	FALSE	FALSE	FALSE	FALSE	FALSE	FALSE	-	-	TRUE	TRUE	TRUE	TRUE
1:205770453:205770733:clu_36852_-	clu_36852_-	1:205770453-205770733:-	4.62799e-73	rs708723	0.453476	-19.9753	RAB29	ENSG00000117280	protein_coding	FALSE	FALSE	FALSE	FALSE	FALSE	FALSE	FALSE	-	-	TRUE	TRUE	TRUE	TRUE
11:2979237:2991794:clu_121690_-	clu_121690_-	11:2979237-2991794:-	4.80311e-73	rs11024772	0.896424	19.5028	NAP1L4	ENSG00000205531	protein_coding	FALSE	FALSE	TRUE	FALSE	FALSE	FALSE	FALSE	-	-	TRUE	TRUE	TRUE	TRUE
7:128574791:128591850:clu_157181_+	clu_157181_+	7:128574791-128591850:+	5.07719e-73	rs1109552	0.706288	-21.0324	AC090114.3,AC108010.1	ENSG00000280828,ENSG00000242588	unprocessed_pseudogene,lncRNA	FALSE	FALSE	TRUE	FALSE	FALSE	FALSE	FALSE	-	-	TRUE	TRUE	TRUE	TRUE
21:42848413:42848515:clu_185961_-	clu_185961_-	21:42848413-42848515:-	5.13616e-73	rs56374535	0.599003	19.9485	WDR4	ENSG00000160193	protein_coding	FALSE	FALSE	FALSE	FALSE	FALSE	FALSE	FALSE	-	-	FALSE	FALSE	FALSE	FALSE
21:36041888:36043401:clu_185697_-	clu_185697_-	21:36041888-36043401:-	5.27713e-73	rs10533010	0.613458	-19.9416	SETD4	ENSG00000185917	protein_coding	FALSE	FALSE	TRUE	FALSE	FALSE	FALSE	FALSE	-	-	TRUE	TRUE	TRUE	TRUE
6:33076056:33080689:clu_114416_+	clu_114416_+	6:33076056-33080689:+	5.84854e-73	rs111721461	0.929795	-20.2529	HLA-DPB1	ENSG00000223865	protein_coding	FALSE	TRUE	TRUE	FALSE	FALSE	TRUE	TRUE	-	-	FALSE	TRUE	FALSE	TRUE
13:51751415:51752863:clu_142944_+	clu_142944_+	13:51751415-51752863:+	5.87237e-73	rs9535756	0.821619	-19.8924	WDFY2	ENSG00000139668	protein_coding	FALSE	FALSE	FALSE	FALSE	FALSE	FALSE	FALSE	-	-	TRUE	TRUE	TRUE	TRUE
19:54459369:54459538:clu_198916_+	clu_198916_+	19:54459369-54459538:+	6.1439e-73	rs113636450	0.359018	19.5849	LENG8	ENSG00000167615	protein_coding	FALSE	FALSE	TRUE	FALSE	FALSE	FALSE	FALSE	-	-	FALSE	FALSE	FALSE	FALSE
10:133263765:133267352:clu_179122_-	clu_179122_-	10:133263765-133267352:-	6.14744e-73	rs2995300	0.103279	19.8954	ADAM8	ENSG00000151651	protein_coding	FALSE	FALSE	TRUE	FALSE	FALSE	FALSE	FALSE	-	-	TRUE	TRUE	TRUE	TRUE
16:66826780:66827980:clu_10871_-	clu_10871_-	16:66826780-66827980:-	6.40686e-73	rs438863	0.658811	19.7669	NAE1	ENSG00000159593	protein_coding	FALSE	TRUE	TRUE	FALSE	FALSE	FALSE	FALSE	ThiF	ThiF	TRUE	TRUE	TRUE	TRUE
3:16322534:16323099:clu_103547_+	clu_103547_+	3:16322534-16323099:+	6.81413e-73	rs567541	0.441478	19.8652	OXNAD1	ENSG00000154814	protein_coding	FALSE	FALSE	FALSE	FALSE	FALSE	FALSE	FALSE	-	-	FALSE	FALSE	FALSE	FALSE
16:80997429:80998285:clu_11818_-	clu_11818_-	16:80997429-80998285:-	7.1293e-73	rs2970081	0.264538	19.7454	AC009070.1,CMC2	ENSG00000286221,ENSG00000103121	protein_coding,protein_coding	FALSE	FALSE	TRUE	FALSE	FALSE	FALSE	FALSE	-	-	TRUE	TRUE	TRUE	TRUE
11:3702892:3704746:clu_121737_-	clu_121737_-	11:3702892-3704746:-	7.15195e-73	rs4910639	0.885213	-19.675	NUP98	ENSG00000110713	protein_coding	FALSE	FALSE	FALSE	FALSE	FALSE	FALSE	FALSE	-	-	FALSE	TRUE	FALSE	TRUE
16:90168630:90169309:clu_12491_-	clu_12491_-	16:90168630-90169309:-	7.15882e-73	rs4785780	0.261234	21.2213	FAM157C (OS)	ENSG00000260528 (OS)	lncRNA	TRUE	FALSE	FALSE	FALSE	FALSE	FALSE	FALSE	-	-	FALSE	FALSE	FALSE	FALSE
22:36288314:36288399:clu_25593_-	clu_25593_-	22:36288314-36288399:-	8.11986e-73	rs2269530	0.805838	21.7847	MYH9	ENSG00000100345	protein_coding	FALSE	TRUE	TRUE	FALSE	FALSE	FALSE	FALSE	Myosin_tail_1	Myosin_tail_1	FALSE	FALSE	FALSE	FALSE
16:88951051:88951253:clu_83792_+	clu_83792_+	16:88951051-88951253:+	8.50981e-73	rs12103116	0.626434	-19.9451	AC092384.1	ENSG00000205018	lncRNA	FALSE	FALSE	TRUE	FALSE	FALSE	FALSE	FALSE	-	-	FALSE	FALSE	FALSE	FALSE
3:33852736:33853879:clu_103842_+	clu_103842_+	3:33852736-33853879:+	8.56804e-73	rs9815780	0.748093	20.027	PDCD6IP	ENSG00000170248	protein_coding	FALSE	FALSE	FALSE	FALSE	FALSE	FALSE	FALSE	-	-	TRUE	TRUE	TRUE	TRUE
4:118278809:118279389:clu_95208_+	clu_95208_+	4:118278809-118279389:+	9.21499e-73	rs658642	0.588766	-20.033	SNHG8	ENSG00000269893	lncRNA	FALSE	FALSE	TRUE	FALSE	FALSE	FALSE	FALSE	-	-	FALSE	TRUE	FALSE	TRUE
11:65539881:65540013:clu_124194_-	clu_124194_-	11:65539881-65540013:-	9.75218e-73	rs3200401	0.786388	20.294	LTBP3	ENSG00000168056	protein_coding	FALSE	FALSE	FALSE	FALSE	FALSE	FALSE	FALSE	-	-	TRUE	TRUE	TRUE	TRUE
22:38735581:38735648:clu_25966_-	clu_25966_-	22:38735581-38735648:-	9.75218e-73	rs1043312	0.649777	19.7349	SUN2	ENSG00000100242	protein_coding	FALSE	FALSE	TRUE	FALSE	FALSE	FALSE	FALSE	-	-	FALSE	FALSE	FALSE	FALSE
1:228108318:228109261:clu_37549_-	clu_37549_-	1:228108318-228109261:-	1.00593e-72	rs849749	0.325648	19.9304	MRPL55	ENSG00000162910	protein_coding	FALSE	FALSE	TRUE	FALSE	FALSE	FALSE	FALSE	-	-	TRUE	TRUE	TRUE	TRUE
3:183790980:183797923:clu_107538_+	clu_107538_+	3:183790980-183797923:+	1.06887e-72	rs263041	0.365638	-20.0648	YEATS2	ENSG00000163872	protein_coding	FALSE	TRUE	TRUE	FALSE	FALSE	FALSE	FALSE	-	-	TRUE	TRUE	TRUE	TRUE
12:108623617:108623708:clu_162451_-	clu_162451_-	12:108623617-108623708:-	1.07395e-72	rs11114004	0.984107	19.8086	SELPLG	ENSG00000110876	protein_coding	FALSE	TRUE	TRUE	FALSE	FALSE	TRUE	FALSE	-	-	FALSE	FALSE	FALSE	FALSE
5:82277852:82277931:clu_43382_-	clu_43382_-	5:82277852-82277931:-	1.11212e-72	rs226198	0.24251	20.7505	RPS23	ENSG00000186468	protein_coding	FALSE	FALSE	TRUE	FALSE	FALSE	FALSE	FALSE	-	-	TRUE	TRUE	TRUE	TRUE
2:85846563:85847861:clu_206570_-	clu_206570_-	2:85846563-85847861:-	1.14841e-72	rs10496319	0.686357	-19.874	ST3GAL5	ENSG00000115525	protein_coding	FALSE	FALSE	TRUE	FALSE	FALSE	FALSE	FALSE	-	-	TRUE	TRUE	TRUE	TRUE
1:95234315:95244211:clu_169611_+	clu_169611_+	1:95234315-95244211:+	1.16223e-72	rs7528790	0.126904	-19.9122	TLCD4-RWDD3,RWDD3	ENSG00000271092,ENSG00000122481	protein_coding,protein_coding	FALSE	FALSE	TRUE	FALSE	FALSE	FALSE	FALSE	-	-	TRUE	TRUE	TRUE	TRUE
2:74455174:74455406:clu_98433_+	clu_98433_+	2:74455174-74455406:+	1.24287e-72	rs12621712	0.86574	-20.0994	INO80B,INO80B-WBP1	ENSG00000115274,ENSG00000274049	protein_coding,protein_coding	FALSE	TRUE	TRUE	FALSE	FALSE	FALSE	FALSE	-	-	TRUE	TRUE	TRUE	TRUE
6:31581859:31582256:clu_20260_-	clu_20260_-	6:31581859-31582256:-	1.27292e-72	rs3093553	0.932924	-21.1257	LTB	ENSG00000227507	protein_coding	FALSE	FALSE	TRUE	FALSE	FALSE	FALSE	FALSE	-	-	TRUE	TRUE	TRUE	TRUE
1:147652549:147654194:clu_33738_-	clu_33738_-	1:147652549-147654194:-	1.28153e-72	rs9660040	0.295133	-20.3297	ACP6	ENSG00000162836	protein_coding	FALSE	TRUE	TRUE	FALSE	FALSE	FALSE	FALSE	-	His_Phos_2	TRUE	TRUE	TRUE	TRUE
10:50126179:50127583:clu_90166_+	clu_90166_+	10:50126179-50127583:+	1.29025e-72	rs11003511	0.614101	19.9118	WASHC2A	ENSG00000099290	protein_coding	FALSE	TRUE	TRUE	FALSE	FALSE	FALSE	FALSE	CAP-ZIP_m	CAP-ZIP_m	TRUE	TRUE	TRUE	TRUE
1:117034134:117036156:clu_170235_+	clu_170235_+	1:117034134-117036156:+	1.39417e-72	rs11449592	0.959729	19.6719	CD101	ENSG00000134256	protein_coding	FALSE	FALSE	TRUE	FALSE	FALSE	FALSE	FALSE	-	-	TRUE	TRUE	TRUE	TRUE
9:75087868:75088008:clu_85519_-	clu_85519_-	9:75087868-75088008:-	1.40252e-72	rs11144224	0.483544	19.5685	NMRK1	ENSG00000106733	protein_coding	FALSE	FALSE	FALSE	FALSE	FALSE	FALSE	FALSE	-	-	TRUE	TRUE	TRUE	TRUE
19:6755315:6759594:clu_49152_-	clu_49152_-	19:6755315-6759594:-	1.42962e-72	rs576720738	0.901671	19.4865	SH2D3A	ENSG00000125731	protein_coding	FALSE	FALSE	TRUE	FALSE	FALSE	FALSE	FALSE	-	-	TRUE	TRUE	TRUE	TRUE
7:102593144:102593369:clu_156780_+	clu_156780_+	7:102593144-102593369:+	1.48113e-72	rs150046466	0.958962	19.7991	RASA4 (OS),AC105052.1 (OS),AC105052.4 (OS)	ENSG00000105808 (OS),ENSG00000205236 (OS),ENSG00000279168 (OS)	protein_coding,protein_coding,lncRNA	TRUE	FALSE	FALSE	FALSE	FALSE	FALSE	FALSE	-	-	FALSE	FALSE	FALSE	FALSE
11:126355842:126406096:clu_219823_+	clu_219823_+	11:126355842-126406096:+	1.50306e-72	rs11220464	0.868097	19.9455	ST3GAL4	ENSG00000110080	protein_coding	FALSE	FALSE	TRUE	FALSE	FALSE	FALSE	FALSE	-	-	TRUE	TRUE	TRUE	TRUE
3:158136641:158136745:clu_107195_+	clu_107195_+	3:158136641-158136745:+	1.58297e-72	rs698985	0.387251	-20.7113	RSRC1	ENSG00000174891	protein_coding	FALSE	FALSE	FALSE	FALSE	FALSE	FALSE	FALSE	-	-	FALSE	TRUE	FALSE	TRUE
8:23072425:23074436:clu_118440_-	clu_118440_-	8:23072425-23074436:-	1.60785e-72	rs11784599	0.19464	-19.5406	AC107959.3	ENSG00000253616	lncRNA	FALSE	FALSE	FALSE	FALSE	FALSE	FALSE	FALSE	-	-	TRUE	TRUE	TRUE	TRUE
20:50282199:50282553:clu_5808_+	clu_5808_+	20:50282199-50282553:+	1.83433e-72	rs8115350	0.890672	19.7853	SMIM25	ENSG00000224397	lncRNA	FALSE	FALSE	FALSE	FALSE	FALSE	FALSE	FALSE	-	-	FALSE	TRUE	FALSE	TRUE
3:108648074:108648918:clu_105946_+	clu_105946_+	3:108648074-108648918:+	1.88255e-72	rs2121761	0.616984	-20.4305	DZIP3	ENSG00000198919	protein_coding	FALSE	TRUE	TRUE	FALSE	FALSE	FALSE	FALSE	-	-	FALSE	TRUE	FALSE	TRUE
12:66153448:66160736:clu_161622_-	clu_161622_-	12:66153448-66160736:-	2.24248e-72	rs74203877	0.938097	19.5749	AC078927.1,TMBIM4	ENSG00000228144,ENSG00000155957	protein_coding,protein_coding	FALSE	TRUE	TRUE	FALSE	TRUE	FALSE	FALSE	-	Bax1-I	FALSE	TRUE	FALSE	TRUE
5:82277852:82278320:clu_43382_-	clu_43382_-	5:82277852-82278320:-	2.33849e-72	rs226198	0.24251	-20.7186	RPS23	ENSG00000186468	protein_coding	FALSE	FALSE	TRUE	FALSE	FALSE	FALSE	FALSE	-	-	TRUE	TRUE	TRUE	TRUE
1:93217869:93221609:clu_169549_+	clu_169549_+	1:93217869-93221609:+	2.37484e-72	rs10782959	0.265033	20.0757	CCDC18	ENSG00000122483	protein_coding	FALSE	FALSE	FALSE	FALSE	FALSE	FALSE	FALSE	-	-	TRUE	TRUE	TRUE	TRUE
1:183563281:183563434:clu_36239_-	clu_36239_-	1:183563281-183563434:-	2.37685e-72	rs17849501	0.947586	19.8647	NCF2	ENSG00000116701	protein_coding	FALSE	TRUE	TRUE	FALSE	FALSE	FALSE	FALSE	PB1	PB1	TRUE	FALSE	FALSE	TRUE
19:11194590:11195622:clu_50434_-	clu_50434_-	19:11194590-11195622:-	2.41024e-72	rs67431680	0.679085	19.6229	KANK2	ENSG00000197256	protein_coding	FALSE	FALSE	TRUE	FALSE	FALSE	FALSE	FALSE	-	-	TRUE	TRUE	TRUE	TRUE
11:65865894:65867257:clu_217424_+	clu_217424_+	11:65865894-65867257:+	2.47172e-72	rs35856478	0.492186	20.671	MUS81	ENSG00000172732	protein_coding	FALSE	TRUE	TRUE	FALSE	FALSE	FALSE	FALSE	-	-	TRUE	TRUE	TRUE	TRUE
3:195870205:195872276:clu_152266_-	clu_152266_-	3:195870205-195872276:-	2.54958e-72	rs881753	0.482543	20.3607	TNK2	ENSG00000061938	protein_coding	FALSE	FALSE	TRUE	FALSE	FALSE	FALSE	FALSE	-	-	TRUE	TRUE	TRUE	TRUE
14:89264055:89280950:clu_213086_-	clu_213086_-	14:89264055-89280950:-	2.5595e-72	rs56107845	0.812208	20.1951	FOXN3	ENSG00000053254	protein_coding	FALSE	FALSE	FALSE	FALSE	FALSE	FALSE	FALSE	-	-	TRUE	TRUE	TRUE	TRUE
1:109190640:109191366:clu_169843_+	clu_169843_+	1:109190640-109191366:+	2.6735e-72	rs6662767	0.631797	-20.3929	KIAA1324	ENSG00000116299	protein_coding	FALSE	FALSE	FALSE	FALSE	FALSE	FALSE	FALSE	-	-	FALSE	TRUE	FALSE	TRUE
5:140591752:140592024:clu_44402_-	clu_44402_-	5:140591752-140592024:-	2.85594e-72	rs142504351	0.700406	19.6572	AC116353.5,AC116353.6	ENSG00000283155,ENSG00000283602	lncRNA,transcribed_unitary_pseudogene	FALSE	FALSE	FALSE	FALSE	FALSE	FALSE	FALSE	-	-	TRUE	TRUE	TRUE	TRUE
11:406538:407062:clu_121275_-	clu_121275_-	11:406538-407062:-	3.01702e-72	rs7479832	0.258441	19.6335	SIGIRR	ENSG00000185187	protein_coding	FALSE	TRUE	TRUE	FALSE	TRUE	FALSE	FALSE	TIR	TIR,TIR_2	TRUE	TRUE	TRUE	TRUE
7:135646231:135648404:clu_157522_+	clu_157522_+	7:135646231-135648404:+	3.14663e-72	rs3110823	0.825127	-19.7827	NUP205	ENSG00000155561	protein_coding	FALSE	FALSE	FALSE	FALSE	FALSE	FALSE	FALSE	-	-	TRUE	TRUE	TRUE	TRUE
16:89299530:89300053:clu_12271_-	clu_12271_-	16:89299530-89300053:-	3.65973e-72	rs72821356	0.961014	-20.0627	ANKRD11	ENSG00000167522	protein_coding	FALSE	FALSE	TRUE	FALSE	FALSE	FALSE	FALSE	-	-	FALSE	FALSE	FALSE	FALSE
11:75790731:75796328:clu_218515_+	clu_218515_+	11:75790731-75796328:+	3.8425e-72	rs112741048	0.91958	20.0367	DGAT2	ENSG00000062282	protein_coding	FALSE	FALSE	TRUE	FALSE	FALSE	FALSE	FALSE	-	-	TRUE	TRUE	TRUE	TRUE
9:164037:172081:clu_84154_-	clu_84154_-	9:164037-172081:-	3.88318e-72	rs62530932	0.963704	-19.806	CBWD1	ENSG00000172785	protein_coding	FALSE	FALSE	TRUE	FALSE	FALSE	FALSE	FALSE	-	-	TRUE	TRUE	TRUE	TRUE
17:5221350:5223385:clu_135342_-	clu_135342_-	17:5221350-5223385:-	3.89734e-72	rs2585274	0.297992	22.7063	SCIMP	ENSG00000161929	protein_coding	FALSE	TRUE	TRUE	TRUE	FALSE	FALSE	FALSE	-	SCIMP	FALSE	TRUE	FALSE	TRUE
10:124765608:124774675:clu_178916_-	clu_178916_-	10:124765608-124774675:-	4.05957e-72	rs4962694	0.417567	19.8082	AC068896.3,EEF1AKMT2	ENSG00000258539,ENSG00000203791	protein_coding,protein_coding	FALSE	FALSE	TRUE	FALSE	FALSE	FALSE	FALSE	-	-	TRUE	TRUE	TRUE	TRUE
1:148536396:148538649:clu_33771_-	clu_33771_-	1:148536396-148538649:-	4.06849e-72	rs142953452	0.98711	-19.2132	NBPF14	ENSG00000270629	protein_coding	FALSE	TRUE	TRUE	FALSE	FALSE	FALSE	FALSE	Olduvai,Olduvai 10	Olduvai	TRUE	TRUE	TRUE	TRUE
22:42876333:42879048:clu_26588_-	clu_26588_-	22:42876333-42879048:-	4.53619e-72	rs8569	0.540581	19.5967	PACSIN2	ENSG00000100266	protein_coding	FALSE	TRUE	TRUE	FALSE	FALSE	FALSE	FALSE	-	-	TRUE	TRUE	TRUE	TRUE
20:419731:419918:clu_3680_+	clu_3680_+	20:419731-419918:+	4.79199e-72	rs6051900	0.584879	-19.3379	RBCK1	ENSG00000125826	protein_coding	FALSE	FALSE	FALSE	FALSE	FALSE	FALSE	FALSE	-	-	TRUE	FALSE	FALSE	TRUE
3:53229137:53229280:clu_149481_-	clu_149481_-	3:53229137-53229280:-	4.98741e-72	rs1051483	0.800976	19.6215	TKT	ENSG00000163931	protein_coding	FALSE	FALSE	FALSE	FALSE	FALSE	FALSE	FALSE	-	-	TRUE	TRUE	TRUE	TRUE
10:72060761:72061018:clu_177133_-	clu_177133_-	10:72060761-72061018:-	5.03165e-72	rs7905202	0.912542	-19.7745	SPOCK2	ENSG00000107742	protein_coding	FALSE	FALSE	TRUE	FALSE	FALSE	FALSE	FALSE	-	-	FALSE	FALSE	FALSE	FALSE
4:344430:372664:clu_92771_+	clu_92771_+	4:344430-372664:+	5.23979e-72	rs6825544	0.647333	-19.7337	ZNF141	ENSG00000131127	protein_coding	FALSE	FALSE	TRUE	FALSE	FALSE	FALSE	FALSE	-	-	TRUE	TRUE	TRUE	TRUE
10:89328078:89338661:clu_91136_+	clu_91136_+	10:89328078-89338661:+	5.64563e-72	rs116452427	0.987046	19.8142	IFIT3	ENSG00000119917	protein_coding	FALSE	TRUE	TRUE	FALSE	FALSE	FALSE	FALSE	-	-	TRUE	TRUE	TRUE	TRUE
12:57395818:57398057:clu_161268_-	clu_161268_-	12:57395818-57398057:-	6.13432e-72	rs11172142	0.753303	-19.8341	R3HDM2	ENSG00000179912	protein_coding	FALSE	FALSE	FALSE	FALSE	FALSE	FALSE	FALSE	-	-	FALSE	TRUE	FALSE	TRUE
16:85047719:85048229:clu_83483_+	clu_83483_+	16:85047719-85048229:+	6.14451e-72	rs9934629	0.744663	-20.0223	KIAA0513	ENSG00000135709	protein_coding	FALSE	FALSE	FALSE	FALSE	FALSE	FALSE	FALSE	-	-	FALSE	FALSE	FALSE	FALSE
14:22549682:22550557:clu_74567_+	clu_74567_+	14:22549682-22550557:+	6.17553e-72	rs56298757	0.909649	-19.515	TRAC	ENSG00000277734	TR_C_gene	FALSE	FALSE	FALSE	FALSE	FALSE	FALSE	FALSE	-	-	TRUE	TRUE	TRUE	TRUE
16:3054683:3054816:clu_7407_-	clu_7407_-	16:3054683-3054816:-	6.26928e-72	rs1064875	0.791862	-19.4202	MMP25-AS1	ENSG00000261971	lncRNA	FALSE	FALSE	TRUE	FALSE	FALSE	FALSE	FALSE	-	-	FALSE	FALSE	FALSE	FALSE
19:35015967:35019391:clu_195279_+	clu_195279_+	19:35015967-35019391:+	6.52561e-72	rs73038384	0.967534	19.5617	GRAMD1A	ENSG00000089351	protein_coding	FALSE	TRUE	TRUE	FALSE	FALSE	FALSE	FALSE	VASt	VASt	TRUE	TRUE	TRUE	TRUE
8:130334171:130358017:clu_120293_-	clu_120293_-	8:130334171-130358017:-	6.80516e-72	rs1469286	0.792998	-19.8237	ASAP1	ENSG00000153317	protein_coding	FALSE	FALSE	TRUE	FALSE	FALSE	FALSE	FALSE	-	-	TRUE	FALSE	FALSE	TRUE
22:16614178:16614562:clu_186479_+	clu_186479_+	22:16614178-16614562:+	6.87347e-72	rs5993792	0.704766	19.3903	TPTEP1,AP000547.3	ENSG00000100181,ENSG00000283633	transcribed_unprocessed_pseudogene,lncRNA	FALSE	FALSE	TRUE	FALSE	FALSE	FALSE	FALSE	-	-	TRUE	FALSE	FALSE	TRUE
11:119019424:119020150:clu_219494_+	clu_219494_+	11:119019424-119020150:+	7.02767e-72	rs58709307	0.771096	19.7934	TRAPPC4	ENSG00000196655	protein_coding	FALSE	FALSE	TRUE	FALSE	FALSE	FALSE	FALSE	-	-	TRUE	TRUE	TRUE	TRUE
11:2300768:2301756:clu_121629_-	clu_121629_-	11:2300768-2301756:-	7.77193e-72	rs74911255	0.95071	19.501	C11orf21	ENSG00000110665	protein_coding	FALSE	FALSE	TRUE	FALSE	FALSE	FALSE	FALSE	-	-	TRUE	TRUE	TRUE	TRUE
6:31586315:31587200:clu_114006_+	clu_114006_+	6:31586315-31587200:+	8.00737e-72	rs2256965	0.411429	21.2444	LST1	ENSG00000204482	protein_coding	FALSE	FALSE	TRUE	FALSE	FALSE	FALSE	FALSE	-	-	TRUE	TRUE	TRUE	TRUE
22:22285341:22285494:clu_24695_-	clu_24695_-	22:22285341-22285494:-	8.09925e-72	rs7510670	0.611837	-20.1205	AC245060.5	ENSG00000274422	lncRNA	FALSE	FALSE	TRUE	FALSE	FALSE	FALSE	FALSE	-	-	FALSE	FALSE	FALSE	FALSE
11:12239585:12249184:clu_215209_+	clu_215209_+	11:12239585-12249184:+	8.49647e-72	rs146412715	0.979313	19.6529	MICAL2	ENSG00000133816	protein_coding	FALSE	TRUE	TRUE	FALSE	FALSE	FALSE	FALSE	-	-	TRUE	TRUE	TRUE	TRUE
11:309293:314978:clu_214259_+	clu_214259_+	11:309293-314978:+	8.50202e-72	rs7115703	0.481921	-19.7494	IFITM2	ENSG00000185201	protein_coding	FALSE	TRUE	TRUE	TRUE	TRUE	FALSE	FALSE	-	CD225	FALSE	FALSE	FALSE	FALSE
21:39380556:39390698:clu_46774_+	clu_46774_+	21:39380556-39390698:+	8.63623e-72	rs8131718	0.323291	19.5037	GET1,WRB-SH3BGR	ENSG00000182093,ENSG00000285815	protein_coding,protein_coding	FALSE	FALSE	TRUE	FALSE	FALSE	FALSE	FALSE	-	-	TRUE	TRUE	TRUE	TRUE
6:26370603:26373276:clu_113498_+	clu_113498_+	6:26370603-26373276:+	9.7422e-72	rs72841507	0.963953	20.1524	BTN3A2	ENSG00000186470	protein_coding	FALSE	TRUE	TRUE	TRUE	TRUE	TRUE	FALSE	-	-	TRUE	TRUE	TRUE	TRUE
18:79904183:79915387:clu_109512_-	clu_109512_-	18:79904183-79915387:-	9.79319e-72	rs12456952	0.424246	19.9901	SLC66A2	ENSG00000122490	protein_coding	FALSE	FALSE	FALSE	FALSE	FALSE	FALSE	FALSE	-	-	TRUE	TRUE	TRUE	TRUE
3:158119527:158122103:clu_107193_+	clu_107193_+	3:158119527-158122103:+	1.03498e-71	rs7629341	0.451485	-19.8345	RSRC1	ENSG00000174891	protein_coding	FALSE	FALSE	FALSE	FALSE	FALSE	FALSE	FALSE	-	-	FALSE	TRUE	FALSE	TRUE
1:40040801:40059337:clu_168046_+	clu_168046_+	1:40040801-40059337:+	1.11505e-71	rs12409094	0.899534	-19.7543	CAP1	ENSG00000131236	protein_coding	FALSE	FALSE	TRUE	FALSE	FALSE	FALSE	FALSE	-	-	TRUE	TRUE	TRUE	TRUE
8:143560375:143560603:clu_41026_+	clu_41026_+	8:143560375-143560603:+	1.11923e-71	rs967701	0.813552	19.5328	GSDMD	ENSG00000104518	protein_coding	FALSE	FALSE	TRUE	FALSE	FALSE	FALSE	FALSE	-	-	FALSE	TRUE	FALSE	TRUE
10:28614685:28616173:clu_89508_+	clu_89508_+	10:28614685-28616173:+	1.15346e-71	rs332153	0.742431	-19.6826	WAC	ENSG00000095787	protein_coding	FALSE	FALSE	TRUE	FALSE	FALSE	FALSE	FALSE	-	-	TRUE	TRUE	TRUE	TRUE
20:35280118:35284176:clu_132605_-	clu_132605_-	20:35280118-35284176:-	1.2249e-71	rs2425053	0.793078	19.8217	EIF6	ENSG00000242372	protein_coding	FALSE	TRUE	TRUE	FALSE	FALSE	FALSE	FALSE	-	eIF-6	TRUE	TRUE	TRUE	TRUE
3:11807895:11809517:clu_147441_-	clu_147441_-	3:11807895-11809517:-	1.26569e-71	rs9876026	0.574365	-19.6295	TAMM41	ENSG00000144559	protein_coding	FALSE	FALSE	TRUE	FALSE	FALSE	FALSE	FALSE	-	-	TRUE	TRUE	TRUE	TRUE
11:93479269:93499276:clu_125687_-	clu_125687_-	11:93479269-93499276:-	1.28599e-71	rs113348358	0.947742	19.8568	SMCO4	ENSG00000166002	protein_coding	FALSE	FALSE	TRUE	FALSE	FALSE	FALSE	FALSE	-	-	TRUE	TRUE	TRUE	TRUE
20:63964844:63965017:clu_134118_-	clu_134118_-	20:63964844-63965017:-	1.43995e-71	rs817329	0.406429	-20.5775	ZNF512B	ENSG00000196700	protein_coding	FALSE	FALSE	FALSE	FALSE	FALSE	FALSE	FALSE	-	-	FALSE	FALSE	FALSE	FALSE
1:10072214:10072454:clu_165343_+	clu_165343_+	1:10072214-10072454:+	1.67588e-71	rs7528979	0.841303	-19.5799	UBE4B	ENSG00000130939	protein_coding	FALSE	FALSE	FALSE	FALSE	FALSE	FALSE	FALSE	-	-	TRUE	TRUE	TRUE	TRUE
2:196156649:196163262:clu_209112_-	clu_209112_-	2:196156649-196163262:-	1.71901e-71	rs55873060	0.610757	-21.0457	STK17B	ENSG00000081320	protein_coding	FALSE	TRUE	TRUE	FALSE	FALSE	FALSE	FALSE	Protein kinase	PK_Tyr_Ser-Thr,Pkinase	TRUE	FALSE	FALSE	TRUE
1:157800085:157801915:clu_35267_-	clu_35267_-	1:157800085-157801915:-	1.85669e-71	rs4971154	0.490689	19.83	FCRL1	ENSG00000163534	protein_coding	FALSE	TRUE	TRUE	TRUE	TRUE	TRUE	FALSE	-	-	TRUE	TRUE	TRUE	TRUE
21:44927667:44927854:clu_47119_+	clu_47119_+	21:44927667-44927854:+	2.18953e-71	rs8129251	0.568255	-19.4485	ITGB2-AS1	ENSG00000227039	lncRNA	FALSE	FALSE	FALSE	FALSE	FALSE	FALSE	FALSE	-	-	TRUE	TRUE	TRUE	TRUE
20:49280570:49280903:clu_5712_+	clu_5712_+	20:49280570-49280903:+	2.35016e-71	rs238189	0.240132	19.7686	ZFAS1	ENSG00000177410	lncRNA	FALSE	FALSE	TRUE	FALSE	FALSE	FALSE	FALSE	-	-	TRUE	TRUE	TRUE	TRUE
1:156194247:156196013:clu_172051_+	clu_172051_+	1:156194247-156196013:+	2.3735e-71	rs2241109	0.727176	19.4192	SLC25A44	ENSG00000160785	protein_coding	FALSE	FALSE	FALSE	FALSE	FALSE	FALSE	FALSE	-	-	TRUE	FALSE	FALSE	TRUE
13:112875941:112881816:clu_143457_+	clu_143457_+	13:112875941-112881816:+	2.53606e-71	rs9577395	0.79514	-19.477	ATP11A	ENSG00000068650	protein_coding	FALSE	TRUE	TRUE	FALSE	TRUE	FALSE	FALSE	-	-	TRUE	TRUE	TRUE	TRUE
4:88717054:88722151:clu_94812_+	clu_94812_+	4:88717054-88722151:+	2.57684e-71	rs2860320	0.729127	19.5365	FAM13A-AS1	ENSG00000248019	lncRNA	FALSE	FALSE	TRUE	FALSE	FALSE	FALSE	FALSE	-	-	FALSE	TRUE	FALSE	TRUE
10:124620264:124620385:clu_178900_-	clu_178900_-	10:124620264-124620385:-	2.62528e-71	rs10751601	0.556716	20.1104	AC068896.3,FAM53B	ENSG00000258539,ENSG00000189319	protein_coding,protein_coding	FALSE	FALSE	TRUE	FALSE	FALSE	FALSE	FALSE	-	-	FALSE	FALSE	FALSE	FALSE
1:183563288:183563434:clu_36239_-	clu_36239_-	1:183563288-183563434:-	2.76612e-71	rs17849501	0.947586	19.5891	NCF2	ENSG00000116701	protein_coding	FALSE	TRUE	TRUE	FALSE	FALSE	FALSE	FALSE	PB1	PB1	TRUE	FALSE	FALSE	TRUE
12:40365050:40367006:clu_58614_+	clu_58614_+	12:40365050-40367006:+	2.89816e-71	rs7134408	0.323642	-19.8751	LRRK2	ENSG00000188906	protein_coding	FALSE	FALSE	TRUE	FALSE	FALSE	FALSE	FALSE	-	-	TRUE	TRUE	TRUE	TRUE
6:37381354:37390742:clu_114968_+	clu_114968_+	6:37381354-37390742:+	2.95502e-71	rs2284923	0.529261	-19.8368	RNF8	ENSG00000112130	protein_coding	FALSE	FALSE	FALSE	FALSE	FALSE	FALSE	FALSE	-	-	TRUE	TRUE	TRUE	TRUE
20:62813200:62813441:clu_133881_-	clu_133881_-	20:62813200-62813441:-	3.11853e-71	rs6122316	0.481134	19.5874	OGFR (OS)	ENSG00000060491 (OS)	protein_coding	TRUE	FALSE	FALSE	FALSE	FALSE	FALSE	FALSE	-	-	FALSE	FALSE	FALSE	FALSE
3:40462119:40462201:clu_104051_+	clu_104051_+	3:40462119-40462201:+	3.28989e-71	rs41485644	0.952643	-19.8776	RPL14	ENSG00000188846	protein_coding	FALSE	TRUE	TRUE	FALSE	FALSE	FALSE	FALSE	-	-	FALSE	FALSE	FALSE	FALSE
11:309062:309245:clu_214260_+	clu_214260_+	11:309062-309245:+	3.339e-71	rs7480524	0.483044	-22.966	IFITM2	ENSG00000185201	protein_coding	FALSE	TRUE	TRUE	TRUE	TRUE	TRUE	FALSE	-	CD225	FALSE	FALSE	FALSE	FALSE
22:32493281:32495493:clu_187930_+	clu_187930_+	22:32493281-32495493:+	3.42966e-71	rs8140067	0.783646	-19.474	FBXO7	ENSG00000100225	protein_coding	FALSE	FALSE	FALSE	FALSE	FALSE	FALSE	FALSE	-	-	TRUE	TRUE	TRUE	TRUE
6:34425221:34425796:clu_20888_-	clu_20888_-	6:34425221-34425796:-	3.66219e-71	rs78656434	0.892334	-19.5487	RPS10-NUDT3,RPS10	ENSG00000270800,ENSG00000124614	protein_coding,protein_coding	FALSE	FALSE	TRUE	FALSE	FALSE	FALSE	FALSE	-	-	TRUE	TRUE	TRUE	TRUE
1:43166919:43167160:clu_31283_-	clu_31283_-	1:43166919-43167160:-	3.95909e-71	rs1782382	0.746827	-19.5047	EBNA1BP2	ENSG00000117395	protein_coding	FALSE	FALSE	FALSE	FALSE	FALSE	FALSE	FALSE	-	-	TRUE	TRUE	TRUE	TRUE
1:21598095:21598400:clu_29456_-	clu_29456_-	1:21598095-21598400:-	4.07858e-71	rs1874794	0.540816	20.2516	RAP1GAP	ENSG00000076864	protein_coding	FALSE	FALSE	FALSE	FALSE	FALSE	FALSE	FALSE	-	-	TRUE	TRUE	TRUE	TRUE
7:149878790:149879335:clu_158089_+	clu_158089_+	7:149878790-149879335:+	4.30749e-71	rs6980260	0.36381	-19.5219	ATP6V0E2	ENSG00000171130	protein_coding	FALSE	FALSE	TRUE	FALSE	FALSE	FALSE	FALSE	-	-	TRUE	TRUE	TRUE	TRUE
16:57045492:57046552:clu_82121_+	clu_82121_+	16:57045492-57046552:+	4.373e-71	rs289723	0.718149	19.8876	NLRC5	ENSG00000140853	protein_coding	FALSE	FALSE	FALSE	FALSE	FALSE	FALSE	FALSE	-	-	TRUE	TRUE	TRUE	TRUE
16:90169503:90170038:clu_84055_+	clu_84055_+	16:90169503-90170038:+	4.42817e-71	rs9928084	0.5738	-19.5756	FAM157C	ENSG00000260528	lncRNA	FALSE	FALSE	FALSE	FALSE	FALSE	FALSE	FALSE	-	-	FALSE	FALSE	FALSE	FALSE
6:30201138:30204656:clu_19995_-	clu_19995_-	6:30201138-30204656:-	4.4771e-71	rs563936332	0.760461	-20.3822	TRIM26	ENSG00000234127	protein_coding	FALSE	FALSE	FALSE	FALSE	FALSE	FALSE	FALSE	-	-	TRUE	TRUE	TRUE	TRUE
9:137102382:137102580:clu_203953_+	clu_203953_+	9:137102382-137102580:+	4.58354e-71	rs55927175	0.642903	-21.6898	MAN1B1	ENSG00000177239	protein_coding	FALSE	FALSE	TRUE	FALSE	FALSE	FALSE	FALSE	-	-	FALSE	FALSE	FALSE	FALSE
17:521738:532842:clu_134160_-	clu_134160_-	17:521738-532842:-	4.96288e-71	rs4968120	0.574808	-19.784	VPS53	ENSG00000141252	protein_coding	FALSE	TRUE	TRUE	FALSE	FALSE	FALSE	FALSE	Vps53_N	-	TRUE	TRUE	TRUE	TRUE
4:105700014:105703648:clu_146008_-	clu_146008_-	4:105700014-105703648:-	5.23516e-71	rs35370743	0.934806	19.6339	INTS12	ENSG00000138785	protein_coding	FALSE	FALSE	TRUE	FALSE	FALSE	FALSE	FALSE	-	-	TRUE	TRUE	TRUE	TRUE
19:13100728:13100837:clu_50609_-	clu_50609_-	19:13100728-13100837:-	6.17577e-71	rs1003393	0.982815	19.497	LYL1	ENSG00000104903	protein_coding	FALSE	TRUE	TRUE	FALSE	FALSE	FALSE	FALSE	-	-	TRUE	FALSE	FALSE	TRUE
21:44333262:44337649:clu_186111_-	clu_186111_-	21:44333262-44337649:-	6.18351e-71	rs2236441	0.799316	-19.3896	CFAP410	ENSG00000160226	protein_coding	FALSE	TRUE	TRUE	FALSE	FALSE	FALSE	FALSE	-	-	TRUE	TRUE	TRUE	TRUE
5:14848863:14871352:clu_41832_-	clu_41832_-	5:14848863-14871352:-	6.50982e-71	rs258218	0.447896	19.0491	ANKH	ENSG00000154122	protein_coding	FALSE	FALSE	TRUE	FALSE	FALSE	FALSE	FALSE	-	-	TRUE	FALSE	FALSE	TRUE
12:119671668:119672301:clu_61593_+	clu_61593_+	12:119671668-119672301:+	6.83285e-71	rs11064881	0.92025	19.4353	PRKAB1	ENSG00000111725	protein_coding	FALSE	FALSE	TRUE	FALSE	FALSE	FALSE	FALSE	-	-	TRUE	TRUE	TRUE	TRUE
11:47285065:47285451:clu_215833_+	clu_215833_+	11:47285065-47285451:+	7.64921e-71	rs35233100	0.935542	-19.6693	MADD	ENSG00000110514	protein_coding	FALSE	TRUE	TRUE	FALSE	FALSE	FALSE	FALSE	-	-	TRUE	TRUE	TRUE	TRUE
19:4839413:4844775:clu_48636_-	clu_48636_-	19:4839413-4844775:-	7.97265e-71	rs9973235	0.147682	-19.231	PLIN3	ENSG00000105355	protein_coding	FALSE	TRUE	TRUE	FALSE	FALSE	FALSE	FALSE	-	Perilipin	FALSE	FALSE	FALSE	FALSE
20:57608719:57610149:clu_133624_-	clu_133624_-	20:57608719-57610149:-	7.99219e-71	rs6070179	0.829914	-19.4199	ZBP1	ENSG00000124256	protein_coding	FALSE	FALSE	FALSE	FALSE	FALSE	FALSE	FALSE	-	-	TRUE	FALSE	FALSE	TRUE
7:77042063:77043595:clu_155534_+	clu_155534_+	7:77042063-77043595:+	8.35745e-71	rs182322545	0.857776	-19.6727	DTX2P1-UPK3BP1-PMS2P11,PMS2P9	ENSG00000265479,ENSG00000233448	lncRNA,transcribed_unprocessed_pseudogene	FALSE	FALSE	TRUE	FALSE	FALSE	FALSE	FALSE	-	-	TRUE	TRUE	TRUE	TRUE
14:91114994:91145221:clu_76686_+	clu_76686_+	14:91114994-91145221:+	8.45583e-71	rs113989111	0.963002	19.5365	DGLUCY	ENSG00000133943	protein_coding	FALSE	FALSE	TRUE	FALSE	FALSE	FALSE	FALSE	-	-	TRUE	TRUE	TRUE	TRUE
19:11555653:11559191:clu_50409_-	clu_50409_-	19:11555653-11559191:-	8.67105e-71	rs3810313	0.225413	-19.3534	ELOF1	ENSG00000130165	protein_coding	FALSE	FALSE	TRUE	FALSE	FALSE	FALSE	FALSE	-	-	TRUE	FALSE	FALSE	TRUE
16:83803528:83803669:clu_11870_-	clu_11870_-	16:83803528-83803669:-	8.68892e-71	rs707232	0.688239	19.4147	AC009119.1	ENSG00000260228	lncRNA	FALSE	FALSE	FALSE	FALSE	FALSE	FALSE	FALSE	-	-	TRUE	TRUE	TRUE	TRUE
17:3942731:3943391:clu_134894_-	clu_134894_-	17:3942731-3943391:-	8.99902e-71	rs758640	0.559129	-19.5248	ATP2A3	ENSG00000074370	protein_coding	FALSE	FALSE	FALSE	FALSE	FALSE	FALSE	FALSE	-	-	TRUE	TRUE	TRUE	TRUE
14:65077428:65077913:clu_75928_+	clu_75928_+	14:65077428-65077913:+	1.01321e-70	rs762810	0.648895	19.8033	MAX (OS)	ENSG00000125952 (OS)	protein_coding	TRUE	FALSE	FALSE	FALSE	FALSE	FALSE	FALSE	-	-	FALSE	FALSE	FALSE	FALSE
19:49982188:49988372:clu_55441_-	clu_55441_-	19:49982188-49988372:-	1.02473e-70	rs1466324	0.715163	-19.36	VRK3	ENSG00000105053	protein_coding	FALSE	TRUE	TRUE	FALSE	FALSE	FALSE	FALSE	Protein kinase	Pkinase	TRUE	TRUE	TRUE	TRUE
6:32579104:32580247:clu_114376_+	clu_114376_+	6:32579104-32580247:+	1.12709e-70	rs71536138	0.843015	-20.4794	HLA-DRB1 (OS)	ENSG00000196126 (OS)	protein_coding	TRUE	FALSE	FALSE	FALSE	FALSE	FALSE	FALSE	-	-	FALSE	FALSE	FALSE	FALSE
9:93107816:93110568:clu_201515_+	clu_201515_+	9:93107816-93110568:+	1.15833e-70	rs72741081	0.852854	19.6998	CARD19	ENSG00000165233	protein_coding	FALSE	FALSE	TRUE	FALSE	FALSE	FALSE	FALSE	-	-	TRUE	TRUE	TRUE	TRUE
19:1032696:1036416:clu_47565_-	clu_47565_-	19:1032696-1036416:-	1.16082e-70	rs1057874	0.328062	-19.3059	CNN2 (OS)	ENSG00000064666 (OS)	protein_coding	TRUE	FALSE	FALSE	FALSE	FALSE	FALSE	FALSE	-	-	FALSE	FALSE	FALSE	FALSE
10:133271668:133271820:clu_179127_-	clu_179127_-	10:133271668-133271820:-	1.18299e-70	rs3008323	0.103309	-19.3614	ADAM8	ENSG00000151651	protein_coding	FALSE	TRUE	TRUE	FALSE	FALSE	TRUE	FALSE	Peptidase M12B	Reprolysin,Reprolysin_2,Reprolysin_4,Reprolysin_5	FALSE	FALSE	FALSE	FALSE
22:31626016:31628853:clu_25383_-	clu_25383_-	22:31626016-31628853:-	1.2066e-70	rs11703808	0.371838	19.9571	PISD	ENSG00000241878	protein_coding	FALSE	FALSE	TRUE	FALSE	FALSE	FALSE	FALSE	-	-	TRUE	TRUE	TRUE	TRUE
1:93160226:93180054:clu_32565_-	clu_32565_-	1:93160226-93180054:-	1.30253e-70	rs641390	0.183436	19.5651	TMED5	ENSG00000117500	protein_coding	FALSE	FALSE	TRUE	FALSE	FALSE	FALSE	FALSE	-	-	TRUE	TRUE	TRUE	TRUE
10:128049666:128060939:clu_92481_+	clu_92481_+	10:128049666-128060939:+	1.30533e-70	rs4424589	0.215247	19.5475	PTPRE	ENSG00000132334	protein_coding	FALSE	TRUE	TRUE	FALSE	TRUE	FALSE	FALSE	Tyrosine-protein phosphatase,Tyrosine-protein phosphatase 1	Y_phosphatase	TRUE	TRUE	TRUE	TRUE
19:33117667:33117825:clu_195167_+	clu_195167_+	19:33117667-33117825:+	1.48068e-70	rs12463087	0.899323	19.4541	GPATCH1	ENSG00000076650	protein_coding	FALSE	FALSE	FALSE	FALSE	FALSE	FALSE	FALSE	-	-	FALSE	TRUE	FALSE	TRUE
7:73840120:73840414:clu_181563_-	clu_181563_-	7:73840120-73840414:-	1.50696e-70	rs4286826	0.243666	-19.4962	METTL27	ENSG00000165171	protein_coding	FALSE	FALSE	FALSE	FALSE	FALSE	FALSE	FALSE	-	-	TRUE	TRUE	TRUE	TRUE
3:121634368:121644899:clu_150406_-	clu_150406_-	3:121634368-121644899:-	1.58777e-70	rs9820511	0.769141	19.5275	HCLS1	ENSG00000180353	protein_coding	FALSE	TRUE	TRUE	FALSE	FALSE	FALSE	FALSE	-	HS1_rep	FALSE	FALSE	FALSE	FALSE
22:22285552:22286240:clu_24692_-	clu_24692_-	22:22285552-22286240:-	1.58777e-70	rs738895	0.611593	19.2686	AC245060.5	ENSG00000274422	lncRNA	FALSE	FALSE	TRUE	FALSE	FALSE	FALSE	FALSE	-	-	FALSE	FALSE	FALSE	FALSE
12:66153448:66169855:clu_161622_-	clu_161622_-	12:66153448-66169855:-	1.63041e-70	rs11176051	0.938095	-19.567	AC078927.1,TMBIM4	ENSG00000228144,ENSG00000155957	protein_coding,protein_coding	FALSE	TRUE	TRUE	FALSE	TRUE	FALSE	FALSE	-	Bax1-I	TRUE	TRUE	TRUE	TRUE
2:218385266:218386635:clu_101822_+	clu_101822_+	2:218385266-218386635:+	1.69505e-70	rs17229016	0.625243	-19.4527	SLC11A1	ENSG00000018280	protein_coding	FALSE	FALSE	TRUE	FALSE	FALSE	FALSE	FALSE	-	-	TRUE	TRUE	TRUE	TRUE
3:122759360:122768701:clu_150486_-	clu_150486_-	3:122759360-122768701:-	1.83995e-70	rs10715841	0.218257	-19.3102	HSPBAP1	ENSG00000169087	protein_coding	FALSE	FALSE	TRUE	FALSE	FALSE	FALSE	FALSE	-	-	TRUE	TRUE	TRUE	TRUE
2:174562347:174562551:clu_208688_-	clu_208688_-	2:174562347-174562551:-	1.94995e-70	rs10200594	0.894848	19.4802	WIPF1	ENSG00000115935	protein_coding	FALSE	TRUE	TRUE	FALSE	FALSE	FALSE	FALSE	-	-	TRUE	FALSE	FALSE	TRUE
20:35632923:35658930:clu_132524_-	clu_132524_-	20:35632923-35658930:-	1.99648e-70	rs3827029	0.128124	-19.5472	CPNE1,AL109827.1	ENSG00000214078,ENSG00000272897	protein_coding,protein_coding	FALSE	TRUE	TRUE	FALSE	FALSE	FALSE	TRUE	RRM,RRM 1,RRM 2,RRM 3	RRM_1	TRUE	TRUE	TRUE	TRUE
2:70032255:70034893:clu_206069_-	clu_206069_-	2:70032255-70034893:-	2.07947e-70	rs10184849	0.638961	19.6968	PCBP1-AS1	ENSG00000179818	lncRNA	FALSE	FALSE	TRUE	FALSE	FALSE	FALSE	FALSE	-	-	TRUE	TRUE	TRUE	TRUE
10:12553356:12649654:clu_89018_+	clu_89018_+	10:12553356-12649654:+	2.11013e-70	rs11257932	0.906297	-19.3534	CAMK1D	ENSG00000183049	protein_coding	FALSE	FALSE	TRUE	FALSE	FALSE	FALSE	FALSE	-	-	TRUE	FALSE	FALSE	TRUE
6:31835057:31835411:clu_114045_+	clu_114045_+	6:31835057-31835411:+	2.1847e-70	rs368600107	0.994073	-20.3923	AL671762.1,SNHG32	ENSG00000285565,ENSG00000204387	lncRNA,lncRNA	FALSE	FALSE	TRUE	FALSE	FALSE	FALSE	FALSE	-	-	TRUE	TRUE	TRUE	TRUE
7:100358284:100358719:clu_156285_+	clu_156285_+	7:100358284-100358719:+	2.25121e-70	rs11761253	0.810636	-20.0405	PILRB,STAG3L5P-PVRIG2P-PILRB	ENSG00000121716,ENSG00000272752	protein_coding,lncRNA	FALSE	TRUE	TRUE	FALSE	FALSE	TRUE	TRUE	Ig-like,Ig-like V-type	-	FALSE	FALSE	FALSE	FALSE
22:37808163:37809949:clu_188322_+	clu_188322_+	22:37808163-37809949:+	2.3428e-70	rs7286550	0.70781	-19.8171	GCAT	ENSG00000100116	protein_coding	FALSE	FALSE	FALSE	FALSE	FALSE	FALSE	FALSE	-	-	TRUE	TRUE	TRUE	TRUE
2:97206135:97207811:clu_99117_+	clu_99117_+	2:97206135-97207811:+	2.55366e-70	rs144857350	0.326506	19.3416	ANKRD36	ENSG00000135976	protein_coding	FALSE	FALSE	FALSE	FALSE	FALSE	FALSE	FALSE	-	-	TRUE	TRUE	TRUE	TRUE
7:102566736:102566997:clu_183064_-	clu_183064_-	7:102566736-102566997:-	2.68694e-70	rs62483497	0.313329	-19.4512	POLR2J3,AC093668.1,POLR2J3	ENSG00000168255,ENSG00000270249,ENSG00000285437	protein_coding,protein_coding,protein_coding	FALSE	TRUE	TRUE	FALSE	FALSE	FALSE	FALSE	-	-	TRUE	TRUE	TRUE	TRUE
12:124912695:124912751:clu_163886_-	clu_163886_-	12:124912695-124912751:-	2.75665e-70	rs7296787	0.0488493	19.3784	UBC	ENSG00000150991	protein_coding	FALSE	TRUE	TRUE	FALSE	FALSE	FALSE	FALSE	Ubiquitin-like,Ubiquitin-like 2,Ubiquitin-like 5	Rad60-SLD,ubiquitin,Ubiquitin_2	FALSE	FALSE	FALSE	FALSE
9:34339166:34343124:clu_200226_+	clu_200226_+	9:34339166-34343124:+	3.12991e-70	rs10972063	0.855704	-19.6355	NUDT2	ENSG00000164978	protein_coding	FALSE	FALSE	FALSE	FALSE	FALSE	FALSE	FALSE	-	-	TRUE	TRUE	TRUE	TRUE
13:51799667:51804054:clu_18004_-	clu_18004_-	13:51799667-51804054:-	3.14647e-70	rs61957415	0.817572	19.4285	AL162377.3,DHRS12	ENSG00000285444,ENSG00000102796	protein_coding,protein_coding	FALSE	FALSE	TRUE	FALSE	FALSE	FALSE	FALSE	-	-	TRUE	TRUE	TRUE	TRUE
22:23652576:23652861:clu_24796_-	clu_24796_-	22:23652576-23652861:-	3.21712e-70	rs9620298	0.819758	19.3153	GUSBP11,ASLP1	ENSG00000228315,ENSG00000244723	lncRNA,unprocessed_pseudogene	FALSE	FALSE	TRUE	FALSE	FALSE	FALSE	FALSE	-	-	TRUE	TRUE	TRUE	TRUE
12:53038411:53039635:clu_59263_+	clu_59263_+	12:53038411-53039635:+	3.22734e-70	rs4502058	0.0735481	20.2734	EIF4B	ENSG00000063046	protein_coding	FALSE	TRUE	TRUE	FALSE	FALSE	FALSE	FALSE	-	-	TRUE	FALSE	FALSE	TRUE
2:24016280:24016845:clu_96694_+	clu_96694_+	2:24016280-24016845:+	3.25486e-70	rs72796106	0.836092	19.6671	MFSD2B	ENSG00000205639	protein_coding	FALSE	FALSE	FALSE	FALSE	FALSE	FALSE	FALSE	-	-	TRUE	TRUE	TRUE	TRUE
13:51797908:51799534:clu_18003_-	clu_18003_-	13:51797908-51799534:-	3.37653e-70	rs541434	0.866454	19.7331	AL162377.3,DHRS12	ENSG00000285444,ENSG00000102796	protein_coding,protein_coding	FALSE	FALSE	FALSE	FALSE	FALSE	FALSE	FALSE	-	-	TRUE	TRUE	TRUE	TRUE
9:113389106:113389438:clu_86496_-	clu_86496_-	9:113389106-113389438:-	3.91246e-70	rs8177819	0.970295	22.7907	ALAD	ENSG00000148218	protein_coding	FALSE	FALSE	FALSE	FALSE	FALSE	FALSE	FALSE	-	-	TRUE	TRUE	TRUE	TRUE
6:31463279:31477027:clu_114034_+	clu_114034_+	6:31463279-31477027:+	3.92411e-70	rs2596534	0.585539	-20.984	HCP5	ENSG00000206337	lncRNA	FALSE	FALSE	TRUE	FALSE	FALSE	FALSE	FALSE	-	-	TRUE	TRUE	TRUE	TRUE
20:50192209:50192368:clu_5803_+	clu_5803_+	20:50192209-50192368:+	4.08035e-70	rs45491391	0.963866	19.329	CEBPB	ENSG00000172216	protein_coding	FALSE	FALSE	TRUE	FALSE	FALSE	FALSE	FALSE	-	-	FALSE	FALSE	FALSE	FALSE
15:70057658:70058150:clu_15883_-	clu_15883_-	15:70057658-70058150:-	4.0806e-70	rs34573732	0.577291	-19.3116	TLE3	ENSG00000140332	protein_coding	FALSE	FALSE	TRUE	FALSE	FALSE	FALSE	FALSE	-	-	TRUE	TRUE	TRUE	TRUE
2:101271744:101273127:clu_207256_-	clu_207256_-	2:101271744-101273127:-	4.11372e-70	rs12991475	0.772359	19.5804	RNF149	ENSG00000163162	protein_coding	FALSE	FALSE	TRUE	FALSE	FALSE	FALSE	FALSE	-	-	TRUE	TRUE	TRUE	TRUE
2:97207839:97207934:clu_99117_+	clu_99117_+	2:97207839-97207934:+	4.20051e-70	rs113485946	0.901036	19.3702	ANKRD36	ENSG00000135976	protein_coding	FALSE	FALSE	FALSE	FALSE	FALSE	FALSE	FALSE	-	-	TRUE	TRUE	TRUE	TRUE
14:24313955:24314054:clu_74980_+	clu_74980_+	14:24313955-24314054:+	4.3146e-70	rs2224122	0.781786	19.644	LTB4R	ENSG00000213903	protein_coding	FALSE	FALSE	TRUE	FALSE	FALSE	FALSE	FALSE	-	-	TRUE	FALSE	FALSE	TRUE
1:153991223:153992065:clu_171529_+	clu_171529_+	1:153991223-153992065:+	4.37097e-70	rs149250462	0.992596	19.5065	RPS27	ENSG00000177954	protein_coding	FALSE	TRUE	TRUE	FALSE	FALSE	FALSE	FALSE	C4-type	Ribosomal_S27e	TRUE	TRUE	TRUE	TRUE
1:228494270:228494413:clu_174692_+	clu_174692_+	1:228494270-228494413:+	4.515e-70	rs6684355	0.840789	-19.5077	RNF187	ENSG00000168159	protein_coding	FALSE	FALSE	TRUE	FALSE	FALSE	FALSE	FALSE	-	-	FALSE	FALSE	FALSE	FALSE
16:86870:87073:clu_6533_-	clu_6533_-	16:86870-87073:-	4.679e-70	rs878380	0.185624	-19.2649	NPRL3	ENSG00000103148	protein_coding	FALSE	FALSE	FALSE	FALSE	FALSE	FALSE	FALSE	-	-	FALSE	TRUE	FALSE	TRUE
1:86354859:86356444:clu_32407_-	clu_32407_-	1:86354859-86356444:-	4.74327e-70	rs385437	0.86326	19.5515	ODF2L	ENSG00000122417	protein_coding	FALSE	TRUE	TRUE	FALSE	FALSE	FALSE	FALSE	-	-	TRUE	TRUE	TRUE	TRUE
17:51268904:51273362:clu_67637_+	clu_67637_+	17:51268904-51273362:+	4.93304e-70	rs175385	0.559835	-19.5782	UTP18	ENSG00000011260	protein_coding	FALSE	FALSE	FALSE	FALSE	FALSE	FALSE	FALSE	-	-	TRUE	TRUE	TRUE	TRUE
13:45383235:45389735:clu_142723_+	clu_142723_+	13:45383235-45389735:+	5.19158e-70	rs34161952	0.887677	19.4344	TPT1-AS1	ENSG00000170919	lncRNA	FALSE	FALSE	TRUE	FALSE	FALSE	FALSE	FALSE	-	-	TRUE	TRUE	TRUE	TRUE
7:102491123:102493116:clu_183063_-	clu_183063_-	7:102491123-102493116:-	5.19439e-70	rs72603522	0.867062	19.5011	RASA4B	ENSG00000170667	protein_coding	FALSE	FALSE	FALSE	FALSE	FALSE	FALSE	FALSE	-	-	TRUE	TRUE	TRUE	TRUE
9:127733560:127735120:clu_87033_-	clu_87033_-	9:127733560-127735120:-	5.26103e-70	rs534652	0.427643	19.3718	TOR2A	ENSG00000160404	protein_coding	FALSE	TRUE	TRUE	FALSE	FALSE	FALSE	FALSE	-	Torsin	TRUE	TRUE	TRUE	TRUE
19:3053569:3053836:clu_48271_-	clu_48271_-	19:3053569-3053836:-	5.55183e-70	rs3930008	0.489303	-19.1219	TLE5	ENSG00000104964	protein_coding	FALSE	TRUE	TRUE	FALSE	FALSE	FALSE	FALSE	-	-	FALSE	FALSE	FALSE	FALSE
14:21230366:21230958:clu_210869_-	clu_210869_-	14:21230366-21230958:-	6.50901e-70	rs8016099	0.746628	18.9623	HNRNPC	ENSG00000092199	protein_coding	FALSE	FALSE	TRUE	FALSE	FALSE	FALSE	FALSE	-	-	TRUE	TRUE	TRUE	TRUE
2:97549491:97549586:clu_207092_-	clu_207092_-	2:97549491-97549586:-	6.56016e-70	rs2122174	0.236753	-19.5061	ANKRD36B	ENSG00000196912	protein_coding	FALSE	FALSE	FALSE	FALSE	FALSE	FALSE	FALSE	-	-	TRUE	TRUE	TRUE	TRUE
19:2424257:2424807:clu_190500_+	clu_190500_+	19:2424257-2424807:+	6.84976e-70	rs111768825	0.754386	-19.4554	TMPRSS9	ENSG00000178297	protein_coding	FALSE	FALSE	FALSE	FALSE	FALSE	FALSE	FALSE	-	-	TRUE	FALSE	FALSE	TRUE
11:130120818:130121752:clu_219868_+	clu_219868_+	11:130120818-130121752:+	7.74541e-70	rs76028523	0.942795	19.5585	APLP2	ENSG00000084234	protein_coding	FALSE	TRUE	TRUE	FALSE	FALSE	TRUE	FALSE	E1	APP_Cu_bd,APP_N	TRUE	FALSE	FALSE	TRUE
12:10553516:10572238:clu_57967_+	clu_57967_+	12:10553516-10572238:+	8.08509e-70	rs7302693	0.594066	19.1676	LINC02446	ENSG00000256039	lncRNA	FALSE	FALSE	TRUE	FALSE	FALSE	FALSE	FALSE	-	-	TRUE	TRUE	TRUE	TRUE
22:39086567:39087011:clu_188504_+	clu_188504_+	22:39086567-39087011:+	8.29029e-70	rs12628403	0.918555	-19.3899	APOBEC3G	ENSG00000239713	protein_coding	FALSE	FALSE	FALSE	FALSE	FALSE	FALSE	FALSE	-	-	TRUE	TRUE	TRUE	TRUE
14:74040645:74047930:clu_76283_+	clu_76283_+	14:74040645-74047930:+	8.97452e-70	rs10047829	0.813134	19.6849	BBOF1	ENSG00000119636	protein_coding	FALSE	TRUE	TRUE	FALSE	FALSE	FALSE	FALSE	DUF4515	DUF4515	TRUE	TRUE	TRUE	TRUE
3:14147379:14147559:clu_147552_-	clu_147552_-	3:14147379-14147559:-	9.23405e-70	rs2607772	0.401557	-18.9868	XPC	ENSG00000154767	protein_coding	FALSE	FALSE	TRUE	FALSE	FALSE	FALSE	FALSE	-	-	FALSE	TRUE	FALSE	TRUE
3:168027837:168029220:clu_151538_-	clu_151538_-	3:168027837-168029220:-	9.50362e-70	rs182060617	0.93463	-18.9892	GOLIM4	ENSG00000173905	protein_coding	FALSE	FALSE	FALSE	FALSE	FALSE	FALSE	FALSE	-	-	FALSE	TRUE	FALSE	TRUE
16:3243892:3244136:clu_7353_-	clu_7353_-	16:3243892-3244136:-	9.90865e-70	rs71998	0.515525	-19.1966	MEFV	ENSG00000103313	protein_coding	FALSE	TRUE	TRUE	FALSE	FALSE	FALSE	FALSE	B30.2/SPRY	-	TRUE	TRUE	TRUE	TRUE
12:57476651:57476871:clu_161371_-	clu_161371_-	12:57476651-57476871:-	1.02158e-69	rs79948748	0.972737	-19.4141	ARHGAP9	ENSG00000123329	protein_coding	FALSE	FALSE	TRUE	FALSE	FALSE	FALSE	FALSE	-	-	TRUE	TRUE	TRUE	TRUE
1:36479516:36481478:clu_167793_+	clu_167793_+	1:36479516-36481478:+	1.02815e-69	rs3917925	0.608456	-20.3441	CSF3R (OS)	ENSG00000119535 (OS)	protein_coding	TRUE	FALSE	FALSE	FALSE	FALSE	FALSE	FALSE	-	-	FALSE	FALSE	FALSE	FALSE
21:42897047:42908864:clu_46899_+	clu_46899_+	21:42897047-42908864:+	1.03168e-69	rs4148972	0.933734	-19.2414	NDUFV3	ENSG00000160194	protein_coding	FALSE	TRUE	TRUE	FALSE	FALSE	FALSE	FALSE	-	-	TRUE	TRUE	TRUE	TRUE
19:54200888:54201160:clu_198716_+	clu_198716_+	19:54200888-54201160:+	1.08247e-69	rs36615	0.841233	-19.304	RPS9	ENSG00000170889	protein_coding	FALSE	FALSE	TRUE	FALSE	FALSE	FALSE	FALSE	-	-	TRUE	TRUE	TRUE	TRUE
15:48331795:48332268:clu_110774_+	clu_110774_+	15:48331795-48332268:+	1.11086e-69	rs150221210	0.852819	19.3517	DUT	ENSG00000128951	protein_coding	FALSE	TRUE	TRUE	FALSE	FALSE	FALSE	FALSE	-	-	TRUE	TRUE	TRUE	TRUE
3:27712950:27713415:clu_103705_+	clu_103705_+	3:27712950-27713415:+	1.15698e-69	rs59808260	0.794692	19.3886	LINC02084	ENSG00000272282	lncRNA	FALSE	FALSE	TRUE	FALSE	FALSE	FALSE	FALSE	-	-	FALSE	FALSE	FALSE	FALSE
21:42848865:42849027:clu_185961_-	clu_185961_-	21:42848865-42849027:-	1.17191e-69	rs113355706	0.597561	19.4923	WDR4	ENSG00000160193	protein_coding	FALSE	FALSE	FALSE	FALSE	FALSE	FALSE	FALSE	-	-	FALSE	FALSE	FALSE	FALSE
6:36919701:36923347:clu_114919_+	clu_114919_+	6:36919701-36923347:+	1.18432e-69	rs11751956	0.910338	19.329	C6orf89	ENSG00000198663	protein_coding	FALSE	FALSE	FALSE	FALSE	FALSE	FALSE	FALSE	-	-	TRUE	TRUE	TRUE	TRUE
17:27643620:27645314:clu_136698_-	clu_136698_-	17:27643620-27645314:-	1.21712e-69	rs3763959	0.426099	-19.4664	LGALS9 (OS)	ENSG00000168961 (OS)	protein_coding	TRUE	FALSE	FALSE	FALSE	FALSE	FALSE	FALSE	-	-	FALSE	FALSE	FALSE	FALSE
19:54573912:54574301:clu_198719_+	clu_198719_+	19:54573912-54574301:+	1.33344e-69	rs11435987	0.76439	-19.0076	LILRA2	ENSG00000239998	protein_coding	FALSE	TRUE	TRUE	FALSE	FALSE	TRUE	TRUE	-	-	TRUE	TRUE	TRUE	TRUE
21:42848671:42848835:clu_185961_-	clu_185961_-	21:42848671-42848835:-	1.41881e-69	rs56374535	0.599003	19.5682	WDR4	ENSG00000160193	protein_coding	FALSE	FALSE	FALSE	FALSE	FALSE	FALSE	FALSE	-	-	FALSE	FALSE	FALSE	FALSE
22:50205024:50206317:clu_189466_+	clu_189466_+	22:50205024-50206317:+	1.53026e-69	rs6010201	0.455179	19.5293	SELENOO	ENSG00000073169	protein_coding	FALSE	FALSE	FALSE	FALSE	FALSE	FALSE	FALSE	-	-	FALSE	TRUE	FALSE	TRUE
11:75790731:75796295:clu_218515_+	clu_218515_+	11:75790731-75796295:+	1.68758e-69	rs10899125	0.919648	-19.3892	DGAT2	ENSG00000062282	protein_coding	FALSE	FALSE	TRUE	FALSE	FALSE	FALSE	FALSE	-	-	TRUE	FALSE	FALSE	TRUE
6:26448448:26448728:clu_113505_+	clu_113505_+	6:26448448-26448728:+	1.9256e-69	rs79628800	0.961237	-19.784	BTN3A3	ENSG00000111801	protein_coding	FALSE	TRUE	TRUE	FALSE	TRUE	FALSE	FALSE	-	-	TRUE	TRUE	TRUE	TRUE
11:309338:314966:clu_214259_+	clu_214259_+	11:309338-314966:+	1.98614e-69	rs6421984	0.48113	-19.4026	IFITM2	ENSG00000185201	protein_coding	FALSE	TRUE	TRUE	TRUE	TRUE	FALSE	FALSE	-	CD225	FALSE	FALSE	FALSE	FALSE
11:95068558:95068655:clu_218879_+	clu_218879_+	11:95068558-95068655:+	2.07251e-69	rs111408022	0.973473	-19.1672	SRSF8	ENSG00000263465	protein_coding	FALSE	FALSE	TRUE	FALSE	FALSE	FALSE	FALSE	-	-	FALSE	TRUE	FALSE	TRUE
3:10290990:10292842:clu_147406_-	clu_147406_-	3:10290990-10292842:-	2.0767e-69	rs1617161	0.888639	19.1164	GHRL	ENSG00000157017	protein_coding	FALSE	FALSE	TRUE	FALSE	FALSE	FALSE	FALSE	-	-	TRUE	TRUE	TRUE	TRUE
19:57640067:57640704:clu_199481_+	clu_199481_+	19:57640067-57640704:+	2.18592e-69	rs3746217	0.858509	-19.1787	ZNF211	ENSG00000121417	protein_coding	FALSE	FALSE	FALSE	FALSE	FALSE	FALSE	FALSE	-	-	TRUE	TRUE	TRUE	TRUE
1:224456921:224459213:clu_174434_+	clu_174434_+	1:224456921-224459213:+	2.36104e-69	rs10753467	0.20881	-20.2991	CNIH3	ENSG00000143786	protein_coding	FALSE	FALSE	FALSE	FALSE	FALSE	FALSE	FALSE	-	-	FALSE	FALSE	FALSE	FALSE
3:50352046:50353241:clu_104929_+	clu_104929_+	3:50352046-50353241:+	2.38932e-69	rs75420946	0.991122	19.4249	CYB561D2,Z84492.2	ENSG00000114395,ENSG00000272104	protein_coding,protein_coding	FALSE	FALSE	FALSE	FALSE	FALSE	FALSE	FALSE	-	-	TRUE	TRUE	TRUE	TRUE
20:31689423:31721655:clu_132246_-	clu_132246_-	20:31689423-31721655:-	2.46418e-69	rs8124153	0.979286	19.44	BCL2L1	ENSG00000171552	protein_coding	FALSE	FALSE	FALSE	FALSE	FALSE	FALSE	FALSE	-	-	TRUE	FALSE	FALSE	TRUE
11:65540153:65540245:clu_124194_-	clu_124194_-	11:65540153-65540245:-	2.56919e-69	rs947791	0.78685	19.3717	LTBP3	ENSG00000168056	protein_coding	FALSE	FALSE	FALSE	FALSE	FALSE	FALSE	FALSE	-	-	TRUE	TRUE	TRUE	TRUE
6:85677868:85677954:clu_22305_-	clu_22305_-	6:85677868-85677954:-	2.64669e-69	rs1059307	0.474915	-19.5189	SNHG5	ENSG00000203875	lncRNA	FALSE	FALSE	TRUE	FALSE	FALSE	FALSE	FALSE	-	-	TRUE	TRUE	TRUE	TRUE
21:46599503:46600282:clu_186410_-	clu_186410_-	21:46599503-46600282:-	2.64726e-69	rs9306156	0.679011	20.2105	S100B	ENSG00000160307	protein_coding	FALSE	FALSE	FALSE	FALSE	FALSE	FALSE	FALSE	-	-	TRUE	TRUE	TRUE	TRUE
20:58701158:58703215:clu_6030_+	clu_6030_+	20:58701158-58703215:+	2.87437e-69	rs6015342	0.782761	19.1532	STX16-NPEPL1,NPEPL1	ENSG00000254995,ENSG00000215440	protein_coding,protein_coding	FALSE	FALSE	FALSE	FALSE	FALSE	FALSE	FALSE	-	-	TRUE	FALSE	FALSE	TRUE
19:10339245:10339539:clu_49994_-	clu_49994_-	19:10339245-10339539:-	2.93041e-69	rs281414	0.833723	19.3811	ICAM3	ENSG00000076662	protein_coding	FALSE	FALSE	FALSE	FALSE	FALSE	FALSE	FALSE	-	-	TRUE	TRUE	TRUE	TRUE
19:38290575:38304375:clu_195860_+	clu_195860_+	19:38290575-38304375:+	3.08765e-69	rs71354995	0.747264	19.4279	AC011479.2	ENSG00000267748	protein_coding	FALSE	TRUE	TRUE	TRUE	TRUE	FALSE	FALSE	-	IMUP	TRUE	TRUE	TRUE	TRUE
20:5773043:5773132:clu_4107_+	clu_4107_+	20:5773043-5773132:+	3.09412e-69	rs13043139	0.873516	19.0392	SHLD1	ENSG00000171984	protein_coding	FALSE	FALSE	FALSE	FALSE	FALSE	FALSE	FALSE	-	-	TRUE	TRUE	TRUE	TRUE
11:188111:193031:clu_214268_+	clu_214268_+	11:188111-193031:+	3.1866e-69	rs4980325	0.451248	-19.3263	BET1L (OS)	ENSG00000177951 (OS)	protein_coding	TRUE	FALSE	FALSE	FALSE	FALSE	FALSE	FALSE	-	-	FALSE	FALSE	FALSE	FALSE
10:14522019:14530332:clu_175771_-	clu_175771_-	10:14522019-14530332:-	3.22338e-69	rs72768906	0.841853	-19.1975	FAM107B	ENSG00000065809	protein_coding	FALSE	FALSE	TRUE	FALSE	FALSE	FALSE	FALSE	-	-	TRUE	TRUE	TRUE	TRUE
12:120097373:120099030:clu_163118_-	clu_163118_-	12:120097373-120099030:-	3.35373e-69	rs61748076	0.929133	19.459	RAB35	ENSG00000111737	protein_coding	FALSE	TRUE	TRUE	FALSE	FALSE	FALSE	FALSE	-	Arf,MMR_HSR1,Ras,Roc	TRUE	TRUE	TRUE	TRUE
11:46369550:46371313:clu_215745_+	clu_215745_+	11:46369550-46371313:+	3.6747e-69	rs876701	0.834497	19.3458	DGKZ	ENSG00000149091	protein_coding	FALSE	TRUE	TRUE	FALSE	FALSE	FALSE	FALSE	Phorbol-ester/DAG-type,Phorbol-ester/DAG-type 2	C1_1	TRUE	TRUE	TRUE	TRUE
2:102445340:102447070:clu_99397_+	clu_99397_+	2:102445340-102447070:+	3.97026e-69	rs11465700	0.684885	19.9173	IL18RAP	ENSG00000115607	protein_coding	FALSE	FALSE	FALSE	FALSE	FALSE	FALSE	FALSE	-	-	TRUE	TRUE	TRUE	TRUE
3:128644983:128651373:clu_150667_-	clu_150667_-	3:128644983-128651373:-	3.98511e-69	rs2712383	0.772457	-19.228	RPN1	ENSG00000163902	protein_coding	FALSE	TRUE	TRUE	FALSE	FALSE	FALSE	TRUE	Lumenal	Ribophorin_I	TRUE	TRUE	TRUE	TRUE
3:193615770:193618869:clu_107807_+	clu_107807_+	3:193615770-193618869:+	4.00076e-69	rs9817704	0.532422	19.7429	OPA1	ENSG00000198836	protein_coding	FALSE	TRUE	TRUE	FALSE	FALSE	FALSE	FALSE	Mitochondrial intermembrane	-	TRUE	TRUE	TRUE	TRUE
12:49269687:49269828:clu_58895_+	clu_58895_+	12:49269687-49269828:+	4.0764e-69	rs7959497	0.640409	19.5669	TUBA1C	ENSG00000167553	protein_coding	FALSE	FALSE	TRUE	FALSE	FALSE	FALSE	FALSE	-	-	TRUE	TRUE	TRUE	TRUE
4:75914338:75918761:clu_145438_-	clu_145438_-	4:75914338-75918761:-	4.1315e-69	rs2047987	0.299577	-19.4242	NAAA	ENSG00000138744	protein_coding	FALSE	TRUE	TRUE	FALSE	FALSE	FALSE	FALSE	-	-	TRUE	TRUE	TRUE	TRUE
19:40378027:40378084:clu_196265_+	clu_196265_+	19:40378027-40378084:+	4.93799e-69	rs4819	0.983171	19.8254	PLD3	ENSG00000105223	protein_coding	FALSE	TRUE	TRUE	FALSE	FALSE	FALSE	FALSE	Lumenal	PLDc_2	FALSE	FALSE	FALSE	FALSE
1:30733917:30735157:clu_30379_-	clu_30379_-	1:30733917-30735157:-	4.96379e-69	rs6676232	0.731943	-19.9184	LAPTM5	ENSG00000162511	protein_coding	FALSE	FALSE	FALSE	FALSE	FALSE	FALSE	FALSE	-	-	FALSE	TRUE	FALSE	TRUE
17:47223057:47223286:clu_67171_+	clu_67171_+	17:47223057-47223286:+	5.63064e-69	rs11570465	0.907415	-19.2815	MYL4	ENSG00000198336	protein_coding	FALSE	FALSE	TRUE	FALSE	FALSE	FALSE	FALSE	-	-	TRUE	FALSE	FALSE	TRUE
1:244842058:244842195:clu_175106_+	clu_175106_+	1:244842058-244842195:+	5.69818e-69	rs10927334	0.841853	19.0187	COX20	ENSG00000203667	protein_coding	FALSE	FALSE	FALSE	FALSE	FALSE	FALSE	FALSE	-	-	TRUE	TRUE	TRUE	TRUE
17:44389015:44389286:clu_138509_-	clu_138509_-	17:44389015-44389286:-	5.96746e-69	rs4793102	0.386058	19.3018	ITGA2B	ENSG00000005961	protein_coding	FALSE	FALSE	FALSE	FALSE	FALSE	FALSE	FALSE	-	-	TRUE	FALSE	FALSE	TRUE
11:67433042:67433126:clu_217893_+	clu_217893_+	11:67433042-67433126:+	6.38078e-69	rs12803635	0.945795	-19.4874	RPS6KB2	ENSG00000175634	protein_coding	FALSE	FALSE	TRUE	FALSE	FALSE	FALSE	FALSE	-	-	TRUE	TRUE	TRUE	TRUE
3:11426926:11554811:clu_103295_+	clu_103295_+	3:11426926-11554811:+	7.28256e-69	rs6781726	0.385727	19.3156	ATG7	ENSG00000197548	protein_coding	FALSE	TRUE	TRUE	FALSE	FALSE	FALSE	FALSE	-	-	TRUE	TRUE	TRUE	TRUE
7:38201830:38207447:clu_153832_+	clu_153832_+	7:38201830-38207447:+	7.55979e-69	rs9986766	0.749841	19.4427	STARD3NL	ENSG00000010270	protein_coding	FALSE	FALSE	TRUE	FALSE	FALSE	FALSE	FALSE	-	-	FALSE	TRUE	FALSE	TRUE
9:132241044:132241876:clu_203327_+	clu_203327_+	9:132241044-132241876:+	7.83685e-69	rs876953	0.839235	19.551	NTNG2	ENSG00000196358	protein_coding	FALSE	FALSE	TRUE	FALSE	FALSE	FALSE	FALSE	-	-	TRUE	TRUE	TRUE	TRUE
2:241097427:241102253:clu_210612_-	clu_210612_-	2:241097427-241102253:-	8.15196e-69	rs7566357	0.848296	-19.3166	MTERF4	ENSG00000122085	protein_coding	FALSE	TRUE	TRUE	FALSE	FALSE	FALSE	FALSE	-	mTERF	TRUE	TRUE	TRUE	TRUE
10:26759238:26765218:clu_176028_-	clu_176028_-	10:26759238-26765218:-	8.89672e-69	rs11015277	0.92842	-19.3055	ABI1	ENSG00000136754	protein_coding	FALSE	TRUE	TRUE	FALSE	FALSE	FALSE	FALSE	-	-	TRUE	TRUE	TRUE	TRUE
1:39028940:39034392:clu_167953_+	clu_167953_+	1:39028940-39034392:+	8.89672e-69	rs12567986	0.695624	19.2491	NDUFS5	ENSG00000168653	protein_coding	FALSE	FALSE	FALSE	FALSE	FALSE	FALSE	FALSE	-	-	TRUE	TRUE	TRUE	TRUE
12:54181647:54182504:clu_160835_-	clu_160835_-	12:54181647-54182504:-	9.61558e-69	rs2233921	0.522698	-18.9976	SMUG1	ENSG00000123415	protein_coding	FALSE	TRUE	TRUE	FALSE	FALSE	FALSE	FALSE	-	-	TRUE	TRUE	TRUE	TRUE
17:82036308:82036384:clu_141810_-	clu_141810_-	17:82036308-82036384:-	9.71916e-69	rs72861776	0.88031	-19.0489	DCXR	ENSG00000169738	protein_coding	FALSE	FALSE	TRUE	FALSE	FALSE	FALSE	FALSE	-	-	TRUE	TRUE	TRUE	TRUE
11:60939638:60942035:clu_123205_-	clu_123205_-	11:60939638-60942035:-	9.76982e-69	rs76312198	0.989091	19.2996	SLC15A3	ENSG00000110446	protein_coding	FALSE	TRUE	TRUE	TRUE	FALSE	FALSE	FALSE	-	MFS_1,PTR2	TRUE	TRUE	TRUE	TRUE
19:51747005:51751814:clu_55775_-	clu_55775_-	19:51747005-51751814:-	1.07282e-68	rs2070746	0.713218	-19.2051	FPR1	ENSG00000171051	protein_coding	FALSE	FALSE	TRUE	FALSE	FALSE	FALSE	FALSE	-	-	TRUE	TRUE	TRUE	TRUE
16:55537632:55541838:clu_82022_+	clu_82022_+	16:55537632-55541838:+	1.09456e-68	rs4402561	0.452911	-19.2677	LPCAT2	ENSG00000087253	protein_coding	FALSE	FALSE	TRUE	FALSE	FALSE	FALSE	FALSE	-	-	TRUE	TRUE	TRUE	TRUE
16:90169211:90169309:clu_84055_+	clu_84055_+	16:90169211-90169309:+	1.12923e-68	rs76897509	0.939234	19.4571	FAM157C	ENSG00000260528	lncRNA	FALSE	FALSE	FALSE	FALSE	FALSE	FALSE	FALSE	-	-	FALSE	FALSE	FALSE	FALSE
2:74959425:74960105:clu_98513_+	clu_98513_+	2:74959425-74960105:+	1.15516e-68	rs3771801	0.273565	-19.101	POLE4	ENSG00000115350	protein_coding	FALSE	FALSE	TRUE	FALSE	FALSE	FALSE	FALSE	-	-	TRUE	TRUE	TRUE	TRUE
14:92049814:92050341:clu_213243_-	clu_213243_-	14:92049814-92050341:-	1.30649e-68	rs12589059	0.756722	-19.0904	ATXN3	ENSG00000066427	protein_coding	FALSE	FALSE	FALSE	FALSE	FALSE	FALSE	FALSE	-	-	TRUE	TRUE	TRUE	TRUE
6:30201123:30213305:clu_19995_-	clu_19995_-	6:30201123-30213305:-	1.39759e-68	rs563936332	0.760461	20.1417	TRIM26	ENSG00000234127	protein_coding	FALSE	FALSE	TRUE	FALSE	FALSE	FALSE	FALSE	-	-	TRUE	FALSE	FALSE	TRUE
16:31186836:31188325:clu_81532_+	clu_81532_+	16:31186836-31188325:+	1.46125e-68	rs1052352	0.478104	19.1535	FUS	ENSG00000089280	protein_coding	FALSE	FALSE	TRUE	FALSE	FALSE	FALSE	FALSE	-	-	TRUE	TRUE	TRUE	TRUE
7:142801961:142802503:clu_184300_-	clu_184300_-	7:142801961-142802503:-	1.66065e-68	rs707	0.585748	-20.062	TRBC2 (OS)	ENSG00000211772 (OS)	TR_C_gene	TRUE	FALSE	FALSE	FALSE	FALSE	FALSE	FALSE	-	-	FALSE	FALSE	FALSE	FALSE
16:57657491:57659395:clu_82181_+	clu_82181_+	16:57657491-57659395:+	1.79829e-68	rs60907901	0.794188	-19.077	ADGRG1	ENSG00000205336	protein_coding	FALSE	FALSE	FALSE	FALSE	FALSE	FALSE	FALSE	-	-	TRUE	TRUE	TRUE	TRUE
11:125895789:125903170:clu_126634_-	clu_126634_-	11:125895789-125903170:-	1.79845e-68	rs549990	0.326773	19.3697	PUS3	ENSG00000110060	protein_coding	FALSE	TRUE	TRUE	FALSE	FALSE	FALSE	FALSE	-	-	TRUE	TRUE	TRUE	TRUE
6:30493818:30493874:clu_113687_+	clu_113687_+	6:30493818-30493874:+	1.83733e-68	rs9283	0.990279	20.0129	HLA-E	ENSG00000204592	protein_coding	FALSE	FALSE	TRUE	FALSE	FALSE	FALSE	FALSE	-	-	FALSE	FALSE	FALSE	FALSE
5:177442111:177442180:clu_130862_+	clu_130862_+	5:177442111-177442180:+	2.03604e-68	rs2544811	0.983418	19.1911	GRK6	ENSG00000198055	protein_coding	FALSE	FALSE	TRUE	FALSE	FALSE	FALSE	FALSE	-	-	FALSE	FALSE	FALSE	FALSE
11:72136261:72138961:clu_218214_+	clu_218214_+	11:72136261-72138961:+	2.14838e-68	rs139130389	0.926747	20.9824	FOLR3	ENSG00000110203	protein_coding	FALSE	FALSE	TRUE	FALSE	FALSE	FALSE	FALSE	-	-	FALSE	TRUE	FALSE	TRUE
9:127740369:127741788:clu_87035_-	clu_87035_-	9:127740369-127741788:-	2.19273e-68	rs514024	0.435897	19.1917	SH2D3C	ENSG00000095370	protein_coding	FALSE	FALSE	FALSE	FALSE	FALSE	FALSE	FALSE	-	-	TRUE	TRUE	TRUE	TRUE
7:141686658:141701886:clu_184273_-	clu_184273_-	7:141686658-141701886:-	2.29909e-68	rs9791994	0.513782	19.402	DENND11	ENSG00000257093	protein_coding	FALSE	FALSE	TRUE	FALSE	FALSE	FALSE	FALSE	-	-	TRUE	TRUE	TRUE	TRUE
4:153688047:153702892:clu_95733_+	clu_95733_+	4:153688047-153702892:+	2.46625e-68	rs7656411	0.737063	19.1873	TLR2	ENSG00000137462	protein_coding	FALSE	FALSE	TRUE	FALSE	FALSE	FALSE	FALSE	-	-	TRUE	TRUE	TRUE	TRUE
17:78135009:78136620:clu_69446_+	clu_69446_+	17:78135009-78136620:+	2.53811e-68	rs8067323	0.832007	19.1873	TMC8	ENSG00000167895	protein_coding	FALSE	FALSE	FALSE	FALSE	FALSE	FALSE	FALSE	-	-	TRUE	TRUE	TRUE	TRUE
17:2036653:2036835:clu_63076_+	clu_63076_+	17:2036653-2036835:+	2.6334e-68	rs61753099	0.915661	-18.868	DPH1	ENSG00000108963	protein_coding	FALSE	TRUE	TRUE	FALSE	FALSE	FALSE	FALSE	-	Diphthamide_syn	TRUE	TRUE	TRUE	TRUE
16:84772685:84775160:clu_83457_+	clu_83457_+	16:84772685-84775160:+	2.67949e-68	rs2303231	0.976109	-19.0337	USP10	ENSG00000103194	protein_coding	FALSE	FALSE	FALSE	FALSE	FALSE	FALSE	FALSE	-	-	TRUE	TRUE	TRUE	TRUE
1:109671382:109671473:clu_169916_+	clu_169916_+	1:109671382-109671473:+	2.68837e-68	rs78430119	0.923151	19.7614	GSTM4,GSTM2	ENSG00000168765,ENSG00000213366	protein_coding,protein_coding	FALSE	FALSE	FALSE	FALSE	FALSE	FALSE	FALSE	-	-	TRUE	TRUE	TRUE	TRUE
9:122375444:122377899:clu_202374_+	clu_202374_+	9:122375444-122377899:+	2.95157e-68	rs4273915	0.844546	19.0695	PTGS1	ENSG00000095303	protein_coding	FALSE	FALSE	FALSE	FALSE	FALSE	FALSE	FALSE	-	-	TRUE	TRUE	TRUE	TRUE
19:19199234:19201649:clu_194607_+	clu_194607_+	19:19199234-19201649:+	2.95717e-68	rs12459686	0.595588	19.2115	RFXANK	ENSG00000064490	protein_coding	FALSE	TRUE	TRUE	FALSE	FALSE	FALSE	FALSE	ANK_REP_REGION	Ank_2	TRUE	TRUE	TRUE	TRUE
19:3053335:3053641:clu_48270_-	clu_48270_-	19:3053335-3053641:-	3.07978e-68	rs415945	0.941302	18.9931	TLE5	ENSG00000104964	protein_coding	FALSE	FALSE	TRUE	FALSE	FALSE	FALSE	FALSE	-	-	FALSE	FALSE	FALSE	FALSE
5:112976986:112985835:clu_129115_+	clu_129115_+	5:112976986-112985835:+	3.15596e-68	rs33543	0.704555	19.1799	DCP2	ENSG00000172795	protein_coding	FALSE	FALSE	TRUE	FALSE	FALSE	FALSE	FALSE	-	-	TRUE	TRUE	TRUE	TRUE
3:48695421:48717157:clu_148562_-	clu_148562_-	3:48695421-48717157:-	3.20658e-68	rs201940511	0.976636	19.3305	IP6K2	ENSG00000068745	protein_coding	FALSE	TRUE	TRUE	FALSE	FALSE	FALSE	FALSE	-	-	TRUE	TRUE	TRUE	TRUE
16:1309773:1312347:clu_78239_+	clu_78239_+	16:1309773-1312347:+	3.26645e-68	rs8056919	0.848289	-19.3357	UBE2I	ENSG00000103275	protein_coding	FALSE	FALSE	TRUE	FALSE	FALSE	FALSE	FALSE	-	-	TRUE	TRUE	TRUE	TRUE
10:75235178:75235835:clu_177408_-	clu_177408_-	10:75235178-75235835:-	3.38097e-68	rs117653331	0.987735	-19.4477	COMTD1	ENSG00000165644	protein_coding	FALSE	TRUE	TRUE	TRUE	FALSE	FALSE	FALSE	-	Methyltransf_24,Methyltransf_3	TRUE	TRUE	TRUE	TRUE
5:71003857:71020659:clu_42717_-	clu_42717_-	5:71003857-71020659:-	3.47629e-68	rs7378507	0.335991	18.7346	NAIP	ENSG00000249437	protein_coding	FALSE	TRUE	TRUE	FALSE	FALSE	FALSE	FALSE	-	BIR	TRUE	TRUE	TRUE	TRUE
20:38326432:38334430:clu_5276_+	clu_5276_+	20:38326432-38334430:+	3.51592e-68	rs5743535	0.934258	-19.66	BPI	ENSG00000101425	protein_coding	FALSE	TRUE	TRUE	FALSE	FALSE	FALSE	FALSE	BPI2	LBP_BPI_CETP_C	TRUE	TRUE	TRUE	TRUE
11:2299707:2300602:clu_121629_-	clu_121629_-	11:2299707-2300602:-	3.56981e-68	rs2651838	0.439524	-18.8985	C11orf21	ENSG00000110665	protein_coding	FALSE	TRUE	TRUE	FALSE	FALSE	FALSE	FALSE	-	DUF4620	FALSE	TRUE	FALSE	TRUE
10:26765318:26770245:clu_176028_-	clu_176028_-	10:26765318-26770245:-	3.69378e-68	rs75653529	0.927831	-19.6198	ABI1	ENSG00000136754	protein_coding	FALSE	TRUE	TRUE	FALSE	FALSE	FALSE	FALSE	-	-	TRUE	TRUE	TRUE	TRUE
1:75791571:75792197:clu_169238_+	clu_169238_+	1:75791571-75792197:+	3.74608e-68	rs1251270	0.0645776	19.1158	RABGGTB	ENSG00000137955	protein_coding	FALSE	TRUE	TRUE	FALSE	FALSE	FALSE	FALSE	-	Prenyltrans	TRUE	FALSE	FALSE	TRUE
13:20729216:20757455:clu_17252_-	clu_17252_-	13:20729216-20757455:-	3.88623e-68	rs6490609	0.869644	-18.9988	EEF1AKMT1	ENSG00000150456	protein_coding	FALSE	TRUE	TRUE	FALSE	FALSE	FALSE	FALSE	-	N6-adenineMlase	TRUE	TRUE	TRUE	TRUE
16:84768358:84772541:clu_83457_+	clu_83457_+	16:84768358-84772541:+	4.07519e-68	rs2303231	0.976109	-19.0195	USP10	ENSG00000103194	protein_coding	FALSE	FALSE	FALSE	FALSE	FALSE	FALSE	FALSE	-	-	TRUE	TRUE	TRUE	TRUE
7:101092490:101092794:clu_156496_+	clu_156496_+	7:101092490-101092794:+	4.7184e-68	rs554505954	0.970569	19.2015	TRIM56	ENSG00000169871	protein_coding	FALSE	FALSE	TRUE	FALSE	FALSE	FALSE	FALSE	-	-	FALSE	FALSE	FALSE	FALSE
8:140669735:140674298:clu_120455_-	clu_120455_-	8:140669735-140674298:-	4.80846e-68	rs56352956	0.506781	-19.0466	PTK2	ENSG00000169398	protein_coding	FALSE	FALSE	TRUE	FALSE	FALSE	FALSE	FALSE	-	-	TRUE	TRUE	TRUE	TRUE
2:172495516:172556089:clu_208652_-	clu_208652_-	2:172495516-172556089:-	4.95235e-68	rs115160117	0.945238	-19.1297	AC078883.1	ENSG00000225205	lncRNA	FALSE	FALSE	TRUE	FALSE	FALSE	FALSE	FALSE	-	-	TRUE	TRUE	TRUE	TRUE
15:40030456:40032757:clu_110135_+	clu_110135_+	15:40030456-40032757:+	5.27949e-68	rs4432245	0.972523	-19.0651	EIF2AK4	ENSG00000128829	protein_coding	FALSE	TRUE	TRUE	FALSE	FALSE	FALSE	FALSE	-	HGTP_anticodon2	TRUE	TRUE	TRUE	TRUE
11:2918095:2918906:clu_214768_+	clu_214768_+	11:2918095-2918906:+	5.32175e-68	rs422646	0.532945	-19.0635	SLC22A18	ENSG00000110628	protein_coding	FALSE	FALSE	FALSE	FALSE	FALSE	FALSE	FALSE	-	-	TRUE	TRUE	TRUE	TRUE
22:46247221:46250256:clu_26812_-	clu_26812_-	22:46247221-46250256:-	5.59017e-68	rs1134224	0.818473	19.1195	CDPF1	ENSG00000205643	protein_coding	FALSE	TRUE	TRUE	FALSE	FALSE	FALSE	FALSE	C6_DPF	C6_DPF	TRUE	TRUE	TRUE	TRUE
10:30964579:30984369:clu_176174_-	clu_176174_-	10:30964579-30984369:-	5.59249e-68	rs9416936	0.799341	-19.9141	ZNF438	ENSG00000183621	protein_coding	FALSE	FALSE	FALSE	FALSE	FALSE	FALSE	FALSE	-	-	TRUE	FALSE	FALSE	TRUE
10:6507496:6510995:clu_175552_-	clu_175552_-	10:6507496-6510995:-	5.62143e-68	rs17555072	0.926075	-19.0835	PRKCQ	ENSG00000065675	protein_coding	FALSE	FALSE	FALSE	FALSE	FALSE	FALSE	FALSE	-	-	TRUE	TRUE	TRUE	TRUE
3:195681666:195683752:clu_107881_+	clu_107881_+	3:195681666-195683752:+	5.63221e-68	rs9881504	0.353574	19.521	MUC20-OT1,SDHAP2	ENSG00000242086,ENSG00000215837	lncRNA,transcribed_unprocessed_pseudogene	FALSE	FALSE	TRUE	FALSE	FALSE	FALSE	FALSE	-	-	TRUE	TRUE	TRUE	TRUE
8:23529212:23566108:clu_118472_-	clu_118472_-	8:23529212-23566108:-	6.59972e-68	rs2928682	0.728042	19.1824	SLC25A37 (OS)	ENSG00000147454 (OS)	protein_coding	TRUE	FALSE	FALSE	FALSE	FALSE	FALSE	FALSE	-	-	FALSE	FALSE	FALSE	FALSE
17:514424:514563:clu_134291_-	clu_134291_-	17:514424-514563:-	7.72254e-68	rs7219151	0.574561	19.0297	VPS53	ENSG00000141252	protein_coding	FALSE	FALSE	TRUE	FALSE	FALSE	FALSE	FALSE	-	-	FALSE	FALSE	FALSE	FALSE
2:241882635:241887744:clu_102927_+	clu_102927_+	2:241882635-241887744:+	8.67501e-68	rs4973668	0.510249	-19.0259	LINC01237	ENSG00000233806	lncRNA	FALSE	FALSE	FALSE	FALSE	FALSE	FALSE	FALSE	-	-	TRUE	FALSE	FALSE	TRUE
6:16289568:16290462:clu_113270_+	clu_113270_+	6:16289568-16290462:+	8.83842e-68	rs397758183	0.617635	19.1829	GMPR	ENSG00000137198	protein_coding	FALSE	FALSE	TRUE	FALSE	FALSE	FALSE	FALSE	-	-	TRUE	TRUE	TRUE	TRUE
11:43397491:43397974:clu_215625_+	clu_215625_+	11:43397491-43397974:+	9.19285e-68	rs7934094	0.785332	-19.9634	TTC17	ENSG00000052841	protein_coding	FALSE	FALSE	FALSE	FALSE	FALSE	FALSE	FALSE	-	-	TRUE	TRUE	TRUE	TRUE
2:87705970:87707762:clu_98775_+	clu_98775_+	2:87705970-87707762:+	9.72846e-68	rs62140474	0.829314	-18.8024	AC133644.3,AC093616.1	ENSG00000284879,ENSG00000234231	lncRNA,transcribed_unprocessed_pseudogene	FALSE	FALSE	FALSE	FALSE	FALSE	FALSE	FALSE	-	-	TRUE	TRUE	TRUE	TRUE
12:8388126:8390270:clu_159182_-	clu_159182_-	12:8388126-8390270:-	1.06248e-67	rs192588445	0.989311	-20.8754	LINC00937	ENSG00000226091	lncRNA	FALSE	FALSE	FALSE	FALSE	FALSE	FALSE	FALSE	-	-	TRUE	FALSE	FALSE	TRUE
16:3058669:3058827:clu_78649_+	clu_78649_+	16:3058669-3058827:+	1.09911e-67	rs1554999	0.381466	18.9161	MMP25	ENSG00000008516	protein_coding	FALSE	FALSE	FALSE	FALSE	FALSE	FALSE	FALSE	-	-	TRUE	TRUE	TRUE	TRUE
10:14530515:14572229:clu_175771_-	clu_175771_-	10:14530515-14572229:-	1.11084e-67	rs11259166	0.843944	-18.9064	FAM107B	ENSG00000065809	protein_coding	FALSE	FALSE	TRUE	FALSE	FALSE	FALSE	FALSE	-	-	TRUE	TRUE	TRUE	TRUE
12:10117523:10125297:clu_159331_-	clu_159331_-	12:10117523-10125297:-	1.14253e-67	rs11293251	0.913417	19.0783	CLEC7A	ENSG00000172243	protein_coding	FALSE	TRUE	TRUE	FALSE	FALSE	TRUE	FALSE	C-type lectin	Lectin_C,UL45	TRUE	FALSE	FALSE	TRUE
17:40342867:40348316:clu_66232_+	clu_66232_+	17:40342867-40348316:+	1.17949e-67	rs72836634	0.866299	-19.1899	RARA	ENSG00000131759	protein_coding	FALSE	FALSE	TRUE	FALSE	FALSE	FALSE	FALSE	-	-	TRUE	TRUE	TRUE	TRUE
7:102476270:102478808:clu_183062_-	clu_183062_-	7:102476270-102478808:-	1.19561e-67	rs9632725	0.854318	19.3317	POLR2J	ENSG00000005075	protein_coding	FALSE	FALSE	FALSE	FALSE	FALSE	FALSE	FALSE	-	-	TRUE	TRUE	TRUE	TRUE
21:42848671:42848804:clu_185961_-	clu_185961_-	21:42848671-42848804:-	1.19676e-67	rs113355706	0.597561	19.1602	WDR4	ENSG00000160193	protein_coding	FALSE	FALSE	FALSE	FALSE	FALSE	FALSE	FALSE	-	-	FALSE	FALSE	FALSE	FALSE
9:137426330:137427921:clu_204083_+	clu_204083_+	9:137426330-137427921:+	1.20148e-67	rs28553346	0.735548	18.9418	NOXA1	ENSG00000188747	protein_coding	FALSE	FALSE	FALSE	FALSE	FALSE	FALSE	FALSE	-	-	TRUE	FALSE	FALSE	TRUE
12:9982129:9995021:clu_57914_+	clu_57914_+	12:9982129-9995021:+	1.25197e-67	rs11447004	0.466552	19.2055	CLEC12A	ENSG00000172322	protein_coding	FALSE	TRUE	TRUE	FALSE	FALSE	TRUE	FALSE	C-type lectin	Lectin_C	TRUE	FALSE	FALSE	TRUE
19:33114419:33117825:clu_195167_+	clu_195167_+	19:33114419-33117825:+	1.26781e-67	rs12463087	0.899323	-19.4493	GPATCH1	ENSG00000076650	protein_coding	FALSE	FALSE	FALSE	FALSE	FALSE	FALSE	FALSE	-	-	TRUE	TRUE	TRUE	TRUE
17:31488272:31517651:clu_65461_+	clu_65461_+	17:31488272-31517651:+	1.55368e-67	rs8075239	0.208278	-19.3608	RAB11FIP4	ENSG00000131242	protein_coding	FALSE	FALSE	TRUE	FALSE	FALSE	FALSE	FALSE	-	-	TRUE	TRUE	TRUE	TRUE
19:3053341:3053615:clu_48269_-	clu_48269_-	19:3053341-3053615:-	1.60478e-67	rs415945	0.941302	18.9855	TLE5	ENSG00000104964	protein_coding	FALSE	FALSE	TRUE	FALSE	FALSE	FALSE	FALSE	-	-	FALSE	FALSE	FALSE	FALSE
2:96325849:96326642:clu_99045_+	clu_99045_+	2:96325849-96326642:+	1.66675e-67	rs772174	0.315211	-18.9595	ITPRIPL1	ENSG00000198885	protein_coding	FALSE	TRUE	TRUE	FALSE	FALSE	FALSE	TRUE	-	-	TRUE	TRUE	TRUE	TRUE
1:182795840:182803698:clu_173196_+	clu_173196_+	1:182795840-182803698:+	1.78094e-67	rs6656842	0.931563	19.0133	NPL	ENSG00000135838	protein_coding	FALSE	FALSE	FALSE	FALSE	FALSE	FALSE	FALSE	-	-	TRUE	TRUE	TRUE	TRUE
12:25104829:25106943:clu_58218_+	clu_58218_+	12:25104829-25106943:+	1.81524e-67	rs10842468	0.787955	18.8845	LRMP	ENSG00000118308	protein_coding	FALSE	FALSE	FALSE	FALSE	FALSE	FALSE	FALSE	-	-	FALSE	TRUE	FALSE	TRUE
16:90169066:90169309:clu_84055_+	clu_84055_+	16:90169066-90169309:+	1.83235e-67	rs4464078	0.511953	19.5153	FAM157C	ENSG00000260528	lncRNA	FALSE	FALSE	FALSE	FALSE	FALSE	FALSE	FALSE	-	-	FALSE	FALSE	FALSE	FALSE
3:98773983:98782207:clu_105786_+	clu_105786_+	3:98773983-98782207:+	1.89043e-67	rs9881519	0.553697	-19.3548	ST3GAL6	ENSG00000064225	protein_coding	FALSE	FALSE	TRUE	FALSE	FALSE	FALSE	FALSE	-	-	TRUE	TRUE	TRUE	TRUE
22:42383252:42383379:clu_26429_-	clu_26429_-	22:42383252-42383379:-	1.93249e-67	rs57772512	0.417547	19.3536	NFAM1	ENSG00000235568	protein_coding	FALSE	FALSE	TRUE	FALSE	FALSE	FALSE	FALSE	-	-	FALSE	FALSE	FALSE	FALSE
7:76058078:76060373:clu_155492_+	clu_155492_+	7:76058078-76060373:+	1.96867e-67	rs11538801	0.986664	19.2333	MDH2	ENSG00000146701	protein_coding	FALSE	FALSE	TRUE	FALSE	FALSE	FALSE	FALSE	-	-	TRUE	TRUE	TRUE	TRUE
12:6789662:6814142:clu_57556_+	clu_57556_+	12:6789662-6814142:+	2.01159e-67	rs2857229	0.680609	-18.8655	CD4	ENSG00000010610	protein_coding	FALSE	TRUE	TRUE	FALSE	FALSE	TRUE	TRUE	IG,Ig-like,Ig-like V-type	I-set,ig,Receptor_2B4,V-set	TRUE	TRUE	TRUE	TRUE
2:96193307:96194958:clu_206889_-	clu_206889_-	2:96193307-96194958:-	2.0422e-67	rs997547	0.856086	18.9884	STARD7	ENSG00000084090	protein_coding	FALSE	TRUE	TRUE	FALSE	FALSE	FALSE	FALSE	START	START	TRUE	FALSE	FALSE	TRUE
22:42888798:42893457:clu_26589_-	clu_26589_-	22:42888798-42893457:-	2.06205e-67	rs9611914	0.540785	18.8948	PACSIN2	ENSG00000100266	protein_coding	FALSE	TRUE	TRUE	FALSE	FALSE	FALSE	FALSE	F-BAR	FCH	TRUE	TRUE	TRUE	TRUE
7:100149565:100153400:clu_156191_+	clu_156191_+	7:100149565-100153400:+	2.06381e-67	rs12878	0.394292	19.2052	LAMTOR4	ENSG00000188186	protein_coding	FALSE	TRUE	TRUE	FALSE	FALSE	FALSE	FALSE	-	-	TRUE	TRUE	TRUE	TRUE
7:150796574:150801001:clu_184688_-	clu_184688_-	7:150796574-150801001:-	2.09675e-67	rs6464100	0.356825	-19.7947	TMEM176B	ENSG00000106565	protein_coding	FALSE	FALSE	TRUE	FALSE	FALSE	FALSE	FALSE	-	-	FALSE	TRUE	FALSE	TRUE
19:54274736:54275951:clu_56088_-	clu_56088_-	19:54274736-54275951:-	2.12873e-67	rs146683137	0.971845	18.7159	LILRB2	ENSG00000131042	protein_coding	FALSE	TRUE	TRUE	FALSE	TRUE	FALSE	FALSE	-	-	TRUE	FALSE	FALSE	TRUE
1:17356127:17356232:clu_166013_+	clu_166013_+	1:17356127-17356232:+	2.23448e-67	rs2240338	0.655638	-18.8514	PADI4	ENSG00000159339	protein_coding	FALSE	FALSE	FALSE	FALSE	FALSE	FALSE	FALSE	-	-	TRUE	FALSE	FALSE	TRUE
7:6024381:6024709:clu_179759_-	clu_179759_-	7:6024381-6024709:-	2.46623e-67	rs17136307	0.57527	19.4387	EIF2AK1	ENSG00000086232	protein_coding	FALSE	TRUE	TRUE	FALSE	FALSE	FALSE	FALSE	-	-	TRUE	FALSE	FALSE	TRUE
10:101582891:101587246:clu_178182_-	clu_178182_-	10:101582891-101587246:-	2.48333e-67	rs3127253	0.71243	-18.9816	POLL	ENSG00000166169	protein_coding	FALSE	TRUE	TRUE	FALSE	FALSE	FALSE	TRUE	BRCT,POLXc	DNA_pol_lambd_f,HHH_8	TRUE	TRUE	TRUE	TRUE
1:46686870:46688353:clu_31608_-	clu_31608_-	1:46686870-46688353:-	2.57135e-67	rs2405026	0.74734	19.1363	EFCAB14	ENSG00000159658	protein_coding	FALSE	FALSE	TRUE	FALSE	FALSE	FALSE	FALSE	-	-	TRUE	TRUE	TRUE	TRUE
1:228140363:228145511:clu_174559_+	clu_174559_+	1:228140363-228145511:+	2.66496e-67	rs61825156	0.961129	-19.2966	GUK1	ENSG00000143774	protein_coding	FALSE	TRUE	TRUE	FALSE	FALSE	FALSE	FALSE	-	-	TRUE	TRUE	TRUE	TRUE
3:46365045:46371244:clu_148334_-	clu_148334_-	3:46365045-46371244:-	2.67581e-67	rs6441974	0.399979	-19.3464	CCR5AS	ENSG00000223552	lncRNA	FALSE	FALSE	FALSE	FALSE	FALSE	FALSE	FALSE	-	-	TRUE	TRUE	TRUE	TRUE
7:93146040:93146883:clu_182400_-	clu_182400_-	7:93146040-93146883:-	2.72378e-67	rs42498	0.178398	-18.9697	SAMD9L	ENSG00000177409	protein_coding	FALSE	FALSE	FALSE	FALSE	FALSE	FALSE	FALSE	-	-	TRUE	TRUE	TRUE	TRUE
2:69790436:69798788:clu_206054_-	clu_206054_-	2:69790436-69798788:-	2.86118e-67	rs369679302	0.582024	-19.0349	ANXA4 (OS)	ENSG00000196975 (OS)	protein_coding	TRUE	FALSE	FALSE	FALSE	FALSE	FALSE	FALSE	-	-	FALSE	FALSE	FALSE	FALSE
6:3015643:3016884:clu_112943_+	clu_112943_+	6:3015643-3016884:+	2.91797e-67	rs9378756	0.377549	-18.9784	NQO2	ENSG00000124588	protein_coding	FALSE	FALSE	FALSE	FALSE	FALSE	FALSE	FALSE	-	-	TRUE	TRUE	TRUE	TRUE
1:167444451:167518408:clu_35763_-	clu_35763_-	1:167444451-167518408:-	3.03642e-67	rs35240301	0.974503	-18.9072	CD247	ENSG00000198821	protein_coding	FALSE	FALSE	TRUE	FALSE	FALSE	FALSE	FALSE	-	-	TRUE	FALSE	FALSE	TRUE
9:113389310:113389438:clu_86496_-	clu_86496_-	9:113389310-113389438:-	3.224e-67	rs8177819	0.970295	-21.8942	ALAD	ENSG00000148218	protein_coding	FALSE	FALSE	FALSE	FALSE	FALSE	FALSE	FALSE	-	-	TRUE	FALSE	FALSE	TRUE
17:78112077:78112226:clu_141194_-	clu_141194_-	17:78112077-78112226:-	3.67015e-67	rs16970787	0.92996	-18.908	TMC6	ENSG00000141524	protein_coding	FALSE	FALSE	TRUE	FALSE	FALSE	FALSE	FALSE	-	-	FALSE	FALSE	FALSE	FALSE
11:67438501:67438632:clu_217899_+	clu_217899_+	11:67438501-67438632:+	3.67243e-67	rs7479801	0.571853	19.2356	CORO1B (OS)	ENSG00000172725 (OS)	protein_coding	TRUE	FALSE	FALSE	FALSE	FALSE	FALSE	FALSE	-	-	FALSE	FALSE	FALSE	FALSE
19:6736711:6737457:clu_49278_-	clu_49278_-	19:6736711-6737457:-	3.77465e-67	rs3810222	0.677269	-19.0546	GPR108	ENSG00000125734	protein_coding	FALSE	FALSE	TRUE	FALSE	FALSE	FALSE	FALSE	-	-	TRUE	TRUE	TRUE	TRUE
8:23290469:23291361:clu_38886_+	clu_38886_+	8:23290469-23291361:+	3.77762e-67	rs11135720	0.41873	-19.312	R3HCC1	ENSG00000104679	protein_coding	FALSE	FALSE	TRUE	FALSE	FALSE	FALSE	FALSE	-	-	TRUE	TRUE	TRUE	TRUE
12:120210690:120210786:clu_163157_-	clu_163157_-	12:120210690-120210786:-	3.79704e-67	rs12422969	0.986246	19.0203	PXN	ENSG00000089159	protein_coding	FALSE	FALSE	TRUE	FALSE	FALSE	FALSE	FALSE	-	-	FALSE	FALSE	FALSE	FALSE
2:230253417:230255452:clu_102296_+	clu_102296_+	2:230253417-230255452:+	3.82645e-67	rs2162481	0.882009	-19.3	SP140	ENSG00000079263	protein_coding	FALSE	FALSE	FALSE	FALSE	FALSE	FALSE	FALSE	-	-	TRUE	TRUE	TRUE	TRUE
1:201520650:201521908:clu_173496_+	clu_173496_+	1:201520650-201521908:+	3.85453e-67	rs16848849	0.933326	19.0454	AC096677.1,RPS10P7	ENSG00000224536,ENSG00000223396	lncRNA,transcribed_processed_pseudogene	FALSE	FALSE	FALSE	FALSE	FALSE	FALSE	FALSE	-	-	TRUE	FALSE	FALSE	TRUE
1:112705168:112707078:clu_33057_-	clu_33057_-	1:112705168-112707078:-	3.96341e-67	rs2279500	0.160749	-18.9122	RHOC,AL603832.3	ENSG00000155366,ENSG00000271810	protein_coding,protein_coding	FALSE	TRUE	TRUE	FALSE	FALSE	FALSE	FALSE	PPM-type phosphatase	-	TRUE	TRUE	TRUE	TRUE
6:30491412:30491537:clu_19894_-	clu_19894_-	6:30491412-30491537:-	4.01105e-67	rs13211972	0.940461	19.59	HLA-E (OS)	ENSG00000204592 (OS)	protein_coding	TRUE	FALSE	FALSE	FALSE	FALSE	FALSE	FALSE	-	-	FALSE	FALSE	FALSE	FALSE
1:109197654:109198573:clu_169847_+	clu_169847_+	1:109197654-109198573:+	4.51116e-67	rs10158326	0.633716	-20.1794	KIAA1324	ENSG00000116299	protein_coding	FALSE	TRUE	TRUE	FALSE	FALSE	TRUE	FALSE	MRH	-	TRUE	TRUE	TRUE	TRUE
16:1772729:1772799:clu_6981_-	clu_6981_-	16:1772729-1772799:-	4.73578e-67	rs34595082	0.404772	-19.8327	MRPS34	ENSG00000074071	protein_coding	FALSE	FALSE	FALSE	FALSE	FALSE	FALSE	FALSE	-	-	TRUE	FALSE	FALSE	TRUE
2:86788560:86789323:clu_206640_-	clu_206640_-	2:86788560-86789323:-	4.76743e-67	rs34492196	0.83867	19.1478	CD8A	ENSG00000153563	protein_coding	FALSE	FALSE	FALSE	FALSE	FALSE	FALSE	FALSE	-	-	TRUE	TRUE	TRUE	TRUE
19:10339172:10339539:clu_49994_-	clu_49994_-	19:10339172-10339539:-	4.88251e-67	rs28378712	0.6849	19.5402	ICAM3	ENSG00000076662	protein_coding	FALSE	FALSE	TRUE	FALSE	FALSE	FALSE	FALSE	-	-	TRUE	FALSE	FALSE	TRUE
6:32581736:32584109:clu_114379_+	clu_114379_+	6:32581736-32584109:+	5.01964e-67	rs9272226	0.347058	20.4684	HLA-DRB1 (OS)	ENSG00000196126 (OS)	protein_coding	TRUE	FALSE	FALSE	FALSE	FALSE	FALSE	FALSE	-	-	FALSE	FALSE	FALSE	FALSE
17:81191350:81192318:clu_141552_-	clu_141552_-	17:81191350-81192318:-	5.13076e-67	rs869370	0.529783	-18.9999	CEP131	ENSG00000141577	protein_coding	FALSE	FALSE	FALSE	FALSE	FALSE	FALSE	FALSE	-	-	TRUE	TRUE	TRUE	TRUE
17:81510506:81510557:clu_141638_-	clu_141638_-	17:81510506-81510557:-	5.52186e-67	rs377109576	0.986758	-18.9548	ACTG1	ENSG00000184009	protein_coding	FALSE	FALSE	TRUE	FALSE	FALSE	FALSE	FALSE	-	-	FALSE	FALSE	FALSE	FALSE
16:11873171:11875870:clu_8022_-	clu_8022_-	16:11873171-11875870:-	5.61144e-67	rs373159176	0.61369	-20.3841	GSPT1	ENSG00000103342	protein_coding	FALSE	TRUE	TRUE	FALSE	FALSE	FALSE	FALSE	-	GTP_EFTU_D3	FALSE	TRUE	FALSE	TRUE
17:31865438:31866655:clu_137247_-	clu_137247_-	17:31865438-31866655:-	5.81103e-67	rs9906443	0.143914	-18.8205	UTP6	ENSG00000108651	protein_coding	FALSE	FALSE	FALSE	FALSE	FALSE	FALSE	FALSE	-	-	TRUE	TRUE	TRUE	TRUE
3:183635793:183643480:clu_107511_+	clu_107511_+	3:183635793-183643480:+	5.97904e-67	rs3755651	0.84014	-18.9727	KLHL24	ENSG00000114796	protein_coding	FALSE	FALSE	TRUE	FALSE	FALSE	FALSE	FALSE	-	-	TRUE	TRUE	TRUE	TRUE
11:76657156:76657471:clu_218552_+	clu_218552_+	11:76657156-76657471:+	6.21494e-67	rs2155218	0.487773	20.3486	AP001189.1	ENSG00000236304	lncRNA	FALSE	FALSE	FALSE	FALSE	FALSE	FALSE	FALSE	-	-	TRUE	FALSE	FALSE	TRUE
8:23290506:23291361:clu_38886_+	clu_38886_+	8:23290506-23291361:+	6.41511e-67	rs11135720	0.41873	19.333	R3HCC1	ENSG00000104679	protein_coding	FALSE	FALSE	TRUE	FALSE	FALSE	FALSE	FALSE	-	-	FALSE	TRUE	FALSE	TRUE
21:38257185:38296926:clu_46728_+	clu_46728_+	21:38257185-38296926:+	6.54933e-67	rs2000457	0.491902	18.8407	KCNJ15	ENSG00000157551	protein_coding	FALSE	FALSE	TRUE	FALSE	FALSE	FALSE	FALSE	-	-	TRUE	TRUE	TRUE	TRUE
2:88947596:88947722:clu_206724_-	clu_206724_-	2:88947596-88947722:-	6.77963e-67	rs113206403	0.909881	-18.9244	IGKV1-5	ENSG00000243466	IG_V_gene	FALSE	FALSE	FALSE	FALSE	FALSE	FALSE	FALSE	-	-	TRUE	TRUE	TRUE	TRUE
19:41425535:41425709:clu_53953_-	clu_53953_-	19:41425535-41425709:-	7.04544e-67	rs284663	0.377721	19.9123	B3GNT8	ENSG00000177191	protein_coding	FALSE	TRUE	TRUE	FALSE	FALSE	FALSE	FALSE	Lumenal	-	FALSE	FALSE	FALSE	FALSE
19:19199234:19200819:clu_194607_+	clu_194607_+	19:19199234-19200819:+	7.1999e-67	rs12459686	0.595588	-18.8002	RFXANK	ENSG00000064490	protein_coding	FALSE	FALSE	FALSE	FALSE	FALSE	FALSE	FALSE	-	-	TRUE	TRUE	TRUE	TRUE
18:11885043:11885676:clu_108517_-	clu_108517_-	18:11885043-11885676:-	7.27443e-67	rs662515	0.742025	19.0022	MPPE1	ENSG00000154889	protein_coding	FALSE	FALSE	TRUE	FALSE	FALSE	FALSE	FALSE	-	-	TRUE	TRUE	TRUE	TRUE
11:8683265:8684006:clu_215064_+	clu_215064_+	11:8683265-8684006:+	7.35633e-67	rs61875926	0.89983	20.8251	RPL27A	ENSG00000166441	protein_coding	FALSE	FALSE	TRUE	FALSE	FALSE	FALSE	FALSE	-	-	TRUE	TRUE	TRUE	TRUE
17:5533384:5533897:clu_135404_-	clu_135404_-	17:5533384-5533897:-	7.4709e-67	rs34733791	0.949482	19.3376	NLRP1	ENSG00000091592	protein_coding	FALSE	FALSE	FALSE	FALSE	FALSE	FALSE	FALSE	-	-	TRUE	TRUE	TRUE	TRUE
19:18280142:18280197:clu_52023_-	clu_52023_-	19:18280142-18280197:-	7.71217e-67	rs41446250	0.883839	19.6067	JUND	ENSG00000130522	protein_coding	FALSE	FALSE	TRUE	FALSE	FALSE	FALSE	FALSE	-	-	FALSE	FALSE	FALSE	FALSE
17:75226157:75231340:clu_68827_+	clu_68827_+	17:75226157-75231340:+	8.16951e-67	rs11657106	0.216917	-18.9686	NUP85	ENSG00000125450	protein_coding	FALSE	FALSE	TRUE	FALSE	FALSE	FALSE	FALSE	-	-	TRUE	TRUE	TRUE	TRUE
6:85677859:85677954:clu_22305_-	clu_22305_-	6:85677859-85677954:-	8.23863e-67	rs1059307	0.474915	-19.5254	SNHG5	ENSG00000203875	lncRNA	FALSE	FALSE	TRUE	FALSE	FALSE	FALSE	FALSE	-	-	TRUE	FALSE	FALSE	TRUE
17:40557454:40558893:clu_138047_-	clu_138047_-	17:40557454-40558893:-	8.68047e-67	rs2023906	0.276139	19.4376	CCR7	ENSG00000126353	protein_coding	FALSE	FALSE	FALSE	FALSE	FALSE	FALSE	FALSE	-	-	TRUE	FALSE	FALSE	TRUE
14:105487299:105488166:clu_77565_+	clu_77565_+	14:105487299-105488166:+	9.23825e-67	rs55633823	0.750376	18.8341	CRIP1,AL928654.3	ENSG00000213145,ENSG00000257341	protein_coding,protein_coding	FALSE	FALSE	TRUE	FALSE	FALSE	FALSE	FALSE	-	-	TRUE	TRUE	TRUE	TRUE
10:87246212:87288442:clu_177564_-	clu_177564_-	10:87246212-87288442:-	9.75744e-67	rs58095975	0.811466	19.0417	NUTM2A-AS1	ENSG00000223482	lncRNA	FALSE	FALSE	TRUE	FALSE	FALSE	FALSE	FALSE	-	-	TRUE	TRUE	TRUE	TRUE
20:10408803:10420528:clu_131832_-	clu_131832_-	20:10408803-10420528:-	1.02234e-66	rs16991547	0.892056	-18.6729	MKKS	ENSG00000125863	protein_coding	FALSE	TRUE	TRUE	TRUE	FALSE	FALSE	FALSE	-	Cpn60_TCP1	TRUE	TRUE	TRUE	TRUE
17:74484245:74484338:clu_68738_+	clu_68738_+	17:74484245-74484338:+	1.03034e-66	rs9944466	0.930629	18.8474	CD300A	ENSG00000167851	protein_coding	FALSE	FALSE	TRUE	FALSE	FALSE	FALSE	FALSE	-	-	FALSE	FALSE	FALSE	FALSE
22:30426844:30427171:clu_187676_+	clu_187676_+	22:30426844-30427171:+	1.07385e-66	rs1860215	0.58965	-19.0768	AC004832.3,MTFP1	ENSG00000249590,ENSG00000242114	protein_coding,protein_coding	FALSE	TRUE	TRUE	FALSE	FALSE	FALSE	FALSE	CRAL-TRIO	-	TRUE	TRUE	TRUE	TRUE
6:31158722:31158897:clu_113982_+	clu_113982_+	6:31158722-31158897:+	1.0914e-66	rs72856718	0.933946	19.9822	TCF19	ENSG00000137310	protein_coding	FALSE	FALSE	FALSE	FALSE	FALSE	FALSE	FALSE	-	-	TRUE	TRUE	TRUE	TRUE
7:50304922:50319048:clu_154231_+	clu_154231_+	7:50304922-50319048:+	1.18338e-66	rs17732497	0.697282	-19.1807	IKZF1	ENSG00000185811	protein_coding	FALSE	FALSE	TRUE	FALSE	FALSE	FALSE	FALSE	-	-	TRUE	TRUE	TRUE	TRUE
22:23651529:23652479:clu_24796_-	clu_24796_-	22:23651529-23652479:-	1.33999e-66	rs377541911	0.819436	19.2723	GUSBP11,ASLP1	ENSG00000228315,ENSG00000244723	lncRNA,unprocessed_pseudogene	FALSE	FALSE	FALSE	FALSE	FALSE	FALSE	FALSE	-	-	TRUE	FALSE	FALSE	TRUE
10:98430670:98433983:clu_178022_-	clu_178022_-	10:98430670-98433983:-	1.44492e-66	rs1886728	0.406911	-18.8418	HPS1	ENSG00000107521	protein_coding	FALSE	TRUE	TRUE	FALSE	FALSE	FALSE	FALSE	Fuz_longin_2	Fuz_longin_2	TRUE	TRUE	TRUE	TRUE
11:93794035:93794908:clu_218817_+	clu_218817_+	11:93794035-93794908:+	1.53931e-66	rs10831103	0.736681	-19.3905	AP001273.2,MED17	ENSG00000284057,ENSG00000042429	protein_coding,protein_coding	FALSE	FALSE	TRUE	FALSE	FALSE	FALSE	FALSE	-	-	TRUE	TRUE	TRUE	TRUE
5:154830922:154834843:clu_44894_-	clu_44894_-	5:154830922-154834843:-	1.65658e-66	rs62382170	0.943669	19.0095	FAXDC2	ENSG00000170271	protein_coding	FALSE	TRUE	TRUE	TRUE	FALSE	FALSE	FALSE	-	-	TRUE	TRUE	TRUE	TRUE
17:6999586:7002484:clu_135479_-	clu_135479_-	17:6999586-7002484:-	1.66365e-66	rs1042356	0.428344	-18.6504	ALOX12-AS1,AC040977.2	ENSG00000215067,ENSG00000267047	lncRNA,lncRNA	FALSE	FALSE	TRUE	FALSE	FALSE	FALSE	FALSE	-	-	TRUE	TRUE	TRUE	TRUE
1:151156722:151158666:clu_171146_+	clu_171146_+	1:151156722-151158666:+	1.81824e-66	rs59603391	0.921631	18.9634	TNFAIP8L2,SCNM1	ENSG00000163154,ENSG00000163156	protein_coding,protein_coding	FALSE	FALSE	FALSE	FALSE	FALSE	FALSE	FALSE	-	-	TRUE	TRUE	TRUE	TRUE
1:26318053:26320237:clu_166677_+	clu_166677_+	1:26318053-26320237:+	2.08011e-66	rs11589222	0.233637	22.2297	CD52	ENSG00000169442	protein_coding	FALSE	TRUE	TRUE	TRUE	FALSE	FALSE	TRUE	-	CD52	FALSE	FALSE	FALSE	FALSE
5:91313229:91313638:clu_43473_-	clu_43473_-	5:91313229-91313638:-	2.19133e-66	rs10036206	0.10865	-18.8478	LUCAT1	ENSG00000248323	lncRNA	FALSE	FALSE	FALSE	FALSE	FALSE	FALSE	FALSE	-	-	TRUE	TRUE	TRUE	TRUE
9:137112029:137112112:clu_88424_-	clu_88424_-	9:137112029-137112112:-	2.30713e-66	rs3750518	0.618786	-18.7961	DPP7	ENSG00000176978	protein_coding	FALSE	FALSE	FALSE	FALSE	FALSE	FALSE	FALSE	-	-	TRUE	TRUE	TRUE	TRUE
10:119104197:119107948:clu_92252_+	clu_92252_+	10:119104197-119107948:+	2.30806e-66	rs7907274	0.418496	18.7964	DENND10	ENSG00000119979	protein_coding	FALSE	TRUE	TRUE	FALSE	FALSE	FALSE	FALSE	uDENN,UDENN	-	TRUE	TRUE	TRUE	TRUE
2:97416405:97422955:clu_207075_-	clu_207075_-	2:97416405-97422955:-	2.40104e-66	rs74801540	0.210572	-19.2593	AC092683.1	ENSG00000230606	lncRNA	FALSE	FALSE	TRUE	FALSE	FALSE	FALSE	FALSE	-	-	TRUE	TRUE	TRUE	TRUE
7:140696842:140702866:clu_157697_+	clu_157697_+	7:140696842-140702866:+	2.51324e-66	rs2930318	0.863675	19.1426	NDUFB2	ENSG00000090266	protein_coding	FALSE	TRUE	TRUE	FALSE	FALSE	FALSE	FALSE	-	-	TRUE	TRUE	TRUE	TRUE
1:205729621:205749957:clu_36852_-	clu_36852_-	1:205729621-205749957:-	2.90674e-66	rs708723	0.453476	19.1364	NUCKS1	ENSG00000069275	protein_coding	FALSE	FALSE	TRUE	FALSE	FALSE	FALSE	FALSE	-	-	TRUE	TRUE	TRUE	TRUE
1:46303820:46309101:clu_168573_+	clu_168573_+	1:46303820-46309101:+	2.9374e-66	rs374688701	0.905872	19.0562	UQCRH	ENSG00000173660	protein_coding	FALSE	FALSE	FALSE	FALSE	FALSE	FALSE	FALSE	-	-	TRUE	TRUE	TRUE	TRUE
8:129904585:129970943:clu_120291_-	clu_120291_-	8:129904585-129970943:-	2.94303e-66	rs298604	0.534512	-18.9887	FAM49B	ENSG00000153310	protein_coding	FALSE	FALSE	TRUE	FALSE	FALSE	FALSE	FALSE	-	-	TRUE	TRUE	TRUE	TRUE
5:179824323:179825146:clu_131042_+	clu_131042_+	5:179824323-179825146:+	2.94601e-66	rs1065154	0.465817	18.9325	SQSTM1	ENSG00000161011	protein_coding	FALSE	FALSE	FALSE	FALSE	FALSE	FALSE	FALSE	-	-	TRUE	TRUE	TRUE	TRUE
17:81670453:81671744:clu_69846_+	clu_69846_+	17:81670453-81671744:+	2.97065e-66	rs7209877	0.783612	-19.3882	CCDC137	ENSG00000185298	protein_coding	FALSE	FALSE	TRUE	FALSE	FALSE	FALSE	FALSE	-	-	TRUE	TRUE	TRUE	TRUE
3:16303592:16323405:clu_103547_+	clu_103547_+	3:16303592-16323405:+	3.01489e-66	rs567541	0.441478	19.6823	OXNAD1	ENSG00000154814	protein_coding	FALSE	FALSE	TRUE	FALSE	FALSE	FALSE	FALSE	-	-	TRUE	FALSE	FALSE	TRUE
21:45532148:45535750:clu_186298_-	clu_186298_-	21:45532148-45535750:-	3.11838e-66	rs3827265	0.427407	18.8265	SLC19A1	ENSG00000173638	protein_coding	FALSE	TRUE	TRUE	FALSE	FALSE	TRUE	FALSE	-	Folate_carrier	FALSE	TRUE	FALSE	TRUE
15:99720966:99733345:clu_17030_-	clu_17030_-	15:99720966-99733345:-	3.46244e-66	rs11400710	0.420991	19.0112	LYSMD4	ENSG00000183060	protein_coding	FALSE	TRUE	TRUE	TRUE	TRUE	TRUE	FALSE	LysM	LysM	TRUE	TRUE	TRUE	TRUE
9:89454746:89455888:clu_85790_-	clu_85790_-	9:89454746-89455888:-	3.53903e-66	rs10908922	0.739408	18.9988	SEMA4D	ENSG00000187764	protein_coding	FALSE	FALSE	FALSE	FALSE	FALSE	FALSE	FALSE	-	-	TRUE	FALSE	FALSE	TRUE
7:74780835:74782939:clu_155020_+	clu_155020_+	7:74780835-74782939:+	3.71147e-66	rs150884977	0.909139	18.6444	NCF1	ENSG00000158517	protein_coding	FALSE	FALSE	TRUE	FALSE	FALSE	FALSE	FALSE	-	-	TRUE	TRUE	TRUE	TRUE
7:75987285:75987360:clu_182029_-	clu_182029_-	7:75987285-75987360:-	3.83951e-66	rs80171070	0.907635	19.1237	TMEM120A	ENSG00000189077	protein_coding	FALSE	TRUE	TRUE	TRUE	FALSE	FALSE	FALSE	-	TMPIT	TRUE	TRUE	TRUE	TRUE
20:63889238:63889850:clu_6416_+	clu_6416_+	20:63889238-63889850:+	4.23463e-66	rs4809383	0.884558	19.9014	TPD52L2	ENSG00000101150	protein_coding	FALSE	FALSE	FALSE	FALSE	FALSE	FALSE	FALSE	-	-	TRUE	TRUE	TRUE	TRUE
21:42848710:42849132:clu_185961_-	clu_185961_-	21:42848710-42849132:-	4.29279e-66	rs12627373	0.598921	-19.8364	WDR4	ENSG00000160193	protein_coding	FALSE	FALSE	FALSE	FALSE	FALSE	FALSE	FALSE	-	-	FALSE	FALSE	FALSE	FALSE
12:112964408:112965744:clu_61405_+	clu_61405_+	12:112964408-112965744:+	4.54656e-66	rs739903	0.722636	-19.5462	OAS3	ENSG00000111331	protein_coding	FALSE	FALSE	FALSE	FALSE	FALSE	FALSE	FALSE	-	-	TRUE	TRUE	TRUE	TRUE
8:76986296:76988307:clu_119517_-	clu_119517_-	8:76986296-76988307:-	4.5468e-66	rs10957832	0.813667	-19.0025	PEX2	ENSG00000164751	protein_coding	FALSE	FALSE	TRUE	FALSE	FALSE	FALSE	FALSE	-	-	TRUE	TRUE	TRUE	TRUE
19:36991299:36991751:clu_195697_+	clu_195697_+	19:36991299-36991751:+	4.75302e-66	rs1644649	0.457865	18.9805	ZNF568	ENSG00000198453	protein_coding	FALSE	FALSE	TRUE	FALSE	FALSE	FALSE	FALSE	-	-	TRUE	TRUE	TRUE	TRUE
12:103980072:103980893:clu_60897_+	clu_60897_+	12:103980072-103980893:+	5.31845e-66	rs11612024	0.704818	19.0486	TDG	ENSG00000139372	protein_coding	FALSE	FALSE	TRUE	FALSE	FALSE	FALSE	FALSE	-	-	TRUE	TRUE	TRUE	TRUE
1:51823786:51827796:clu_31715_-	clu_31715_-	1:51823786-51827796:-	5.47015e-66	rs7526552	0.493427	-18.9115	NRDC	ENSG00000078618	protein_coding	FALSE	TRUE	TRUE	FALSE	FALSE	FALSE	FALSE	Peptidase_M16	Peptidase_M16	TRUE	TRUE	TRUE	TRUE
12:124913320:124913549:clu_62309_+	clu_62309_+	12:124913320-124913549:+	5.49884e-66	rs11057898	0.862954	18.6513	UBC (OS)	ENSG00000150991 (OS)	protein_coding	TRUE	FALSE	FALSE	FALSE	FALSE	FALSE	FALSE	-	-	FALSE	FALSE	FALSE	FALSE
17:72725836:72736650:clu_140427_-	clu_140427_-	17:72725836-72736650:-	5.55961e-66	rs1864686	0.51773	-19.6372	SLC39A11	ENSG00000133195	protein_coding	FALSE	FALSE	FALSE	FALSE	FALSE	FALSE	FALSE	-	-	TRUE	FALSE	FALSE	TRUE
18:11893576:11896984:clu_108518_-	clu_108518_-	18:11893576-11896984:-	5.64707e-66	rs74255571	0.98677	19.0062	MPPE1	ENSG00000154889	protein_coding	FALSE	TRUE	TRUE	FALSE	FALSE	FALSE	FALSE	Metallophos	Metallophos,Metallophos_2	TRUE	TRUE	TRUE	TRUE
14:106627552:106627635:clu_77630_+	clu_77630_+	14:106627552-106627635:+	5.71234e-66	rs7154008	0.742906	-18.8424	IGHV4-59 (OS)	ENSG00000224373 (OS)	IG_V_gene	TRUE	FALSE	FALSE	FALSE	FALSE	FALSE	FALSE	-	-	FALSE	FALSE	FALSE	FALSE
20:46014474:46016252:clu_5578_+	clu_5578_+	20:46014474-46016252:+	5.71234e-66	rs3918270	0.865417	19.2064	MMP9	ENSG00000100985	protein_coding	FALSE	TRUE	TRUE	FALSE	FALSE	FALSE	FALSE	-	Hemopexin	TRUE	FALSE	FALSE	TRUE
16:89907884:89908459:clu_84045_+	clu_84045_+	16:89907884-89908459:+	5.78957e-66	rs1137042	0.867071	19.157	TCF25,AC092143.3	ENSG00000141002,ENSG00000267048	protein_coding,lncRNA	FALSE	FALSE	FALSE	FALSE	FALSE	FALSE	FALSE	-	-	FALSE	FALSE	FALSE	FALSE
17:82321549:82321692:clu_141908_-	clu_141908_-	17:82321549-82321692:-	5.80284e-66	rs4789763	0.506816	18.6233	SECTM1	ENSG00000141574	protein_coding	FALSE	FALSE	TRUE	FALSE	FALSE	FALSE	FALSE	-	-	FALSE	FALSE	FALSE	FALSE
16:90169357:90169455:clu_12491_-	clu_12491_-	16:90169357-90169455:-	5.86159e-66	rs4785780	0.261234	20.151	FAM157C (OS)	ENSG00000260528 (OS)	lncRNA	TRUE	FALSE	FALSE	FALSE	FALSE	FALSE	FALSE	-	-	FALSE	FALSE	FALSE	FALSE
13:19675653:19677724:clu_17176_-	clu_17176_-	13:19675653-19677724:-	6.32555e-66	rs9550589	0.873566	-19.1324	PSPC1	ENSG00000121390	protein_coding	FALSE	FALSE	FALSE	FALSE	FALSE	FALSE	FALSE	-	-	TRUE	TRUE	TRUE	TRUE
11:250865:252505:clu_214284_+	clu_214284_+	11:250865-252505:+	6.59754e-66	rs4980325	0.451248	18.7878	PSMD13	ENSG00000185627	protein_coding	FALSE	TRUE	TRUE	FALSE	FALSE	FALSE	FALSE	PCI	PCI	TRUE	TRUE	TRUE	TRUE
16:85799752:85801205:clu_83536_+	clu_83536_+	16:85799752-85801205:+	6.72597e-66	rs11557187	0.949101	18.6929	COX4I1	ENSG00000131143	protein_coding	FALSE	FALSE	TRUE	FALSE	FALSE	FALSE	FALSE	-	-	TRUE	TRUE	TRUE	TRUE
1:108807549:108808783:clu_169791_+	clu_169791_+	1:108807549-108808783:+	6.8766e-66	rs61797306	0.933898	-18.8843	STXBP3	ENSG00000116266	protein_coding	FALSE	FALSE	FALSE	FALSE	FALSE	FALSE	FALSE	-	-	TRUE	TRUE	TRUE	TRUE
6:158708391:158725503:clu_117464_+	clu_117464_+	6:158708391-158725503:+	7.26016e-66	rs369429053	0.989557	-18.8628	SYTL3	ENSG00000164674	protein_coding	FALSE	TRUE	TRUE	FALSE	FALSE	FALSE	FALSE	-	-	TRUE	TRUE	TRUE	TRUE
20:35557109:35557194:clu_5058_+	clu_5058_+	20:35557109-35557194:+	7.77009e-66	rs11476717	0.924894	-18.9101	ERGIC3	ENSG00000125991	protein_coding	FALSE	FALSE	FALSE	FALSE	FALSE	FALSE	FALSE	-	-	TRUE	TRUE	TRUE	TRUE
17:78423295:78424061:clu_69474_+	clu_69474_+	17:78423295-78424061:+	7.8733e-66	rs148206328	0.832118	-18.7902	PGS1	ENSG00000087157	protein_coding	FALSE	FALSE	FALSE	FALSE	FALSE	FALSE	FALSE	-	-	FALSE	TRUE	FALSE	TRUE
10:95664300:95680472:clu_177812_-	clu_177812_-	10:95664300-95680472:-	7.97937e-66	rs12784530	0.751061	19.1164	TCTN3	ENSG00000119977	protein_coding	FALSE	FALSE	FALSE	FALSE	FALSE	FALSE	FALSE	-	-	TRUE	TRUE	TRUE	TRUE
6:33076141:33080698:clu_114416_+	clu_114416_+	6:33076141-33080698:+	8.54096e-66	rs1126504	0.706995	19.5264	HLA-DPB1	ENSG00000223865	protein_coding	FALSE	TRUE	TRUE	FALSE	FALSE	TRUE	FALSE	MHC_II_beta	MHC_II_beta	TRUE	FALSE	FALSE	TRUE
12:120197462:120198854:clu_61644_+	clu_61644_+	12:120197462-120198854:+	9.08778e-66	rs2240323	0.864136	19.1991	RPLP0 (OS)	ENSG00000089157 (OS)	protein_coding	TRUE	FALSE	FALSE	FALSE	FALSE	FALSE	FALSE	-	-	FALSE	FALSE	FALSE	FALSE
1:247860712:247862575:clu_175253_+	clu_175253_+	1:247860712-247862575:+	9.09924e-66	rs58759041	0.486363	-18.6873	TRIM58	ENSG00000162722	protein_coding	FALSE	FALSE	FALSE	FALSE	FALSE	FALSE	FALSE	-	-	TRUE	FALSE	FALSE	TRUE
11:61430182:61436761:clu_216341_+	clu_216341_+	11:61430182-61436761:+	9.4987e-66	rs3018726	0.146703	18.6117	AP003108.2,SDHAF2	ENSG00000256591,ENSG00000167985	protein_coding,protein_coding	FALSE	FALSE	TRUE	FALSE	FALSE	FALSE	FALSE	-	-	TRUE	TRUE	TRUE	TRUE
2:53801842:53808299:clu_97721_+	clu_97721_+	2:53801842-53808299:+	1.04187e-65	rs11897282	0.818007	19.0581	ERLEC1	ENSG00000068912	protein_coding	FALSE	FALSE	FALSE	FALSE	FALSE	FALSE	FALSE	-	-	TRUE	TRUE	TRUE	TRUE
14:74480779:74484415:clu_212762_-	clu_212762_-	14:74480779-74484415:-	1.07375e-65	rs140130028	0.992498	18.7641	NPC2	ENSG00000119655	protein_coding	FALSE	TRUE	TRUE	FALSE	FALSE	FALSE	FALSE	ML	E1_DerP2_DerF2	TRUE	TRUE	TRUE	TRUE
8:143925260:143925387:clu_120662_-	clu_120662_-	8:143925260-143925387:-	1.11159e-65	rs2857829	0.574549	18.8839	PLEC	ENSG00000178209	protein_coding	FALSE	TRUE	TRUE	FALSE	FALSE	FALSE	FALSE	-	-	FALSE	FALSE	FALSE	FALSE
6:41940495:42048501:clu_21368_-	clu_21368_-	6:41940495-42048501:-	1.12708e-65	rs7453606	0.871888	18.6316	CCND3	ENSG00000112576	protein_coding	FALSE	TRUE	TRUE	FALSE	FALSE	FALSE	FALSE	CYCLIN,Cyclin N-terminal	Cyclin_N	TRUE	FALSE	FALSE	TRUE
12:22066435:22070572:clu_159618_-	clu_159618_-	12:22066435-22070572:-	1.15341e-65	rs16924651	0.946156	18.9715	ST8SIA1	ENSG00000111728	protein_coding	FALSE	FALSE	TRUE	FALSE	FALSE	FALSE	FALSE	-	-	TRUE	TRUE	TRUE	TRUE
19:14478765:14479412:clu_51208_-	clu_51208_-	19:14478765-14479412:-	1.24375e-65	rs1127307	0.814554	-18.7289	GIPC1	ENSG00000123159	protein_coding	FALSE	FALSE	FALSE	FALSE	FALSE	FALSE	FALSE	-	-	TRUE	TRUE	TRUE	TRUE
11:96387613:96389844:clu_125783_-	clu_125783_-	11:96387613-96389844:-	1.26651e-65	rs11021564	0.852309	18.8186	CCDC82	ENSG00000149231	protein_coding	FALSE	FALSE	TRUE	FALSE	FALSE	FALSE	FALSE	-	-	TRUE	TRUE	TRUE	TRUE
17:44190886:44191106:clu_66685_+	clu_66685_+	17:44190886-44191106:+	1.36786e-65	rs143660753	0.963892	18.7909	TMUB2	ENSG00000168591	protein_coding	FALSE	FALSE	TRUE	FALSE	FALSE	FALSE	FALSE	-	-	TRUE	TRUE	TRUE	TRUE
21:34103519:34125341:clu_46605_+	clu_46605_+	21:34103519-34125341:+	1.39941e-65	rs62228248	0.933404	18.5939	MRPS6,AP000317.2	ENSG00000243927,ENSG00000272657	protein_coding,lncRNA	FALSE	FALSE	TRUE	FALSE	FALSE	FALSE	FALSE	-	-	TRUE	TRUE	TRUE	TRUE
14:24305765:24306374:clu_211333_-	clu_211333_-	14:24305765-24306374:-	1.40293e-65	rs139893717	0.991492	-18.7506	CIDEB	ENSG00000136305	protein_coding	FALSE	TRUE	TRUE	FALSE	FALSE	FALSE	FALSE	-	-	TRUE	TRUE	TRUE	TRUE
16:3054515:3054648:clu_7407_-	clu_7407_-	16:3054515-3054648:-	1.40652e-65	rs3743936	0.398174	-18.4938	MMP25-AS1	ENSG00000261971	lncRNA	FALSE	FALSE	TRUE	FALSE	FALSE	FALSE	FALSE	-	-	FALSE	FALSE	FALSE	FALSE
1:155210627:155212202:clu_171764_+	clu_171764_+	1:155210627-155212202:+	1.48457e-65	rs61738875	0.959376	-19.8487	MTX1	ENSG00000173171	protein_coding	FALSE	TRUE	TRUE	FALSE	FALSE	FALSE	FALSE	-	GST_N_4,Tom37	TRUE	FALSE	FALSE	TRUE
8:70208083:70213903:clu_119477_-	clu_119477_-	8:70208083-70213903:-	1.52684e-65	rs3812429	0.871906	-18.812	NCOA2	ENSG00000140396	protein_coding	FALSE	FALSE	FALSE	FALSE	FALSE	FALSE	FALSE	-	-	TRUE	FALSE	FALSE	TRUE
1:151055993:151056651:clu_34297_-	clu_34297_-	1:151055993-151056651:-	1.53098e-65	rs3034000	0.199034	18.7157	CDC42SE1	ENSG00000197622	protein_coding	FALSE	FALSE	FALSE	FALSE	FALSE	FALSE	FALSE	-	-	TRUE	TRUE	TRUE	TRUE
2:241727945:241728500:clu_102900_+	clu_102900_+	2:241727945-241728500:+	1.60264e-65	rs7586567	0.445161	18.7939	ING5	ENSG00000168395	protein_coding	FALSE	FALSE	TRUE	FALSE	FALSE	FALSE	FALSE	-	-	TRUE	TRUE	TRUE	TRUE
1:109671382:109689078:clu_169916_+	clu_169916_+	1:109671382-109689078:+	1.65569e-65	rs77405905	0.920222	-19.0131	GSTM2	ENSG00000213366	protein_coding	FALSE	TRUE	TRUE	FALSE	FALSE	FALSE	FALSE	GST C-terminal,GST N-terminal	GST_C,GST_C_3,GST_N	TRUE	FALSE	FALSE	TRUE
16:87708072:87708350:clu_12045_-	clu_12045_-	16:87708072-87708350:-	1.69052e-65	rs2290019	0.808494	18.8323	KLHDC4	ENSG00000104731	protein_coding	FALSE	FALSE	TRUE	FALSE	FALSE	FALSE	FALSE	-	-	TRUE	TRUE	TRUE	TRUE
4:143999449:144019251:clu_146550_-	clu_146550_-	4:143999449-144019251:-	1.75615e-65	rs4302420	0.771956	-18.692	GYPB	ENSG00000250361	protein_coding	FALSE	TRUE	TRUE	TRUE	FALSE	TRUE	TRUE	-	Glycophorin_A	TRUE	TRUE	TRUE	TRUE
2:217836211:217839755:clu_209697_-	clu_209697_-	2:217836211-217839755:-	1.76202e-65	rs987337	0.668891	-19.1965	TNS1	ENSG00000079308	protein_coding	FALSE	FALSE	FALSE	FALSE	FALSE	FALSE	FALSE	-	-	FALSE	TRUE	FALSE	TRUE
19:34860302:34860534:clu_52874_-	clu_52874_-	19:34860302-34860534:-	1.77448e-65	rs12459642	0.554824	18.5809	AC008555.4	ENSG00000271109	lncRNA	FALSE	FALSE	TRUE	FALSE	FALSE	FALSE	FALSE	-	-	TRUE	TRUE	TRUE	TRUE
17:5109868:5111076:clu_135335_-	clu_135335_-	17:5109868-5111076:-	1.82572e-65	rs73976311	0.898091	18.8328	ZNF232	ENSG00000167840	protein_coding	FALSE	FALSE	FALSE	FALSE	FALSE	FALSE	FALSE	-	-	TRUE	TRUE	TRUE	TRUE
11:43881179:43882583:clu_215649_+	clu_215649_+	11:43881179-43882583:+	2.01905e-65	rs2460118	0.0986467	18.8003	ALKBH3	ENSG00000166199	protein_coding	FALSE	FALSE	TRUE	FALSE	FALSE	FALSE	FALSE	-	-	TRUE	TRUE	TRUE	TRUE
11:117186024:117186130:clu_219257_+	clu_219257_+	11:117186024-117186130:+	2.16385e-65	rs35248926	0.16873	-18.9787	SIDT2	ENSG00000149577	protein_coding	FALSE	FALSE	TRUE	FALSE	FALSE	FALSE	FALSE	-	-	FALSE	TRUE	FALSE	TRUE
17:29097309:29097788:clu_136915_-	clu_136915_-	17:29097309-29097788:-	2.17611e-65	rs16964783	0.84046	18.5671	MYO18A	ENSG00000196535	protein_coding	FALSE	TRUE	TRUE	FALSE	FALSE	FALSE	FALSE	-	Myosin_tail_1	TRUE	FALSE	FALSE	TRUE
19:35160801:35164156:clu_195312_+	clu_195312_+	19:35160801-35164156:+	2.19605e-65	rs1688045	0.197259	-18.8665	FXYD5	ENSG00000089327	protein_coding	FALSE	TRUE	TRUE	FALSE	FALSE	TRUE	FALSE	-	-	TRUE	TRUE	TRUE	TRUE
4:8235555:8236278:clu_93462_+	clu_93462_+	4:8235555-8236278:+	2.23273e-65	rs3775905	0.608596	-18.925	SH3TC1	ENSG00000125089	protein_coding	FALSE	FALSE	TRUE	FALSE	FALSE	FALSE	FALSE	-	-	TRUE	TRUE	TRUE	TRUE
1:15428009:15428593:clu_165787_+	clu_165787_+	1:15428009-15428593:+	2.37762e-65	rs2473356	0.15428	18.9335	EFHD2	ENSG00000142634	protein_coding	FALSE	FALSE	FALSE	FALSE	FALSE	FALSE	FALSE	-	-	TRUE	TRUE	TRUE	TRUE
16:29834066:29835704:clu_80784_+	clu_80784_+	16:29834066-29835704:+	2.44228e-65	rs11859871	0.855389	18.7107	MVP	ENSG00000013364	protein_coding	FALSE	FALSE	TRUE	FALSE	FALSE	FALSE	FALSE	-	-	TRUE	TRUE	TRUE	TRUE
1:212342280:212345803:clu_174139_+	clu_174139_+	1:212342280-212345803:+	2.44623e-65	rs1774249	0.654775	18.9684	PPP2R5A	ENSG00000066027	protein_coding	FALSE	FALSE	FALSE	FALSE	FALSE	FALSE	FALSE	-	-	TRUE	TRUE	TRUE	TRUE
11:319952:320578:clu_121290_-	clu_121290_-	11:319952-320578:-	2.54573e-65	rs7480524	0.483044	-19.0684	IFITM3	ENSG00000142089	protein_coding	FALSE	TRUE	TRUE	TRUE	TRUE	FALSE	FALSE	-	CD225	FALSE	FALSE	FALSE	FALSE
6:33080935:33085085:clu_114418_+	clu_114418_+	6:33080935-33085085:+	2.55379e-65	rs553665868	0.681962	19.378	HLA-DPB1	ENSG00000223865	protein_coding	FALSE	TRUE	TRUE	FALSE	FALSE	TRUE	FALSE	Ig-like,Ig-like C1-type,IGc1	C1-set	TRUE	FALSE	FALSE	TRUE
5:91243002:91244820:clu_43473_-	clu_43473_-	5:91243002-91244820:-	2.79665e-65	rs78095414	0.92613	18.851	LUCAT1	ENSG00000248323	lncRNA	FALSE	FALSE	FALSE	FALSE	FALSE	FALSE	FALSE	-	-	TRUE	TRUE	TRUE	TRUE
7:65974704:65976015:clu_181095_-	clu_181095_-	7:65974704-65976015:-	2.86639e-65	rs6955582	0.442369	-18.847	GUSB	ENSG00000169919	protein_coding	FALSE	TRUE	TRUE	FALSE	FALSE	FALSE	FALSE	Glyco_hydro_2,Glyco_hydro_2_C	Glyco_hydro_2,Glyco_hydro_2_C	TRUE	TRUE	TRUE	TRUE
1:171557415:171557509:clu_172896_+	clu_172896_+	1:171557415-171557509:+	3.15003e-65	rs4916389	0.175987	-18.7711	PRRC2C	ENSG00000117523	protein_coding	FALSE	TRUE	TRUE	FALSE	FALSE	FALSE	FALSE	-	-	FALSE	FALSE	FALSE	FALSE
22:42381505:42381743:clu_26429_-	clu_26429_-	22:42381505-42381743:-	3.22474e-65	rs57772512	0.417547	18.9219	NFAM1	ENSG00000235568	protein_coding	FALSE	FALSE	TRUE	FALSE	FALSE	FALSE	FALSE	-	-	FALSE	FALSE	FALSE	FALSE
11:8683265:8683961:clu_215064_+	clu_215064_+	11:8683265-8683961:+	3.55232e-65	rs61875926	0.89983	-21.2088	RPL27A	ENSG00000166441	protein_coding	FALSE	FALSE	TRUE	FALSE	FALSE	FALSE	FALSE	-	-	TRUE	TRUE	TRUE	TRUE
20:1566267:1566354:clu_131336_-	clu_131336_-	20:1566267-1566354:-	3.66594e-65	rs2254448	0.226667	-18.506	AL049634.2,SIRPB1	ENSG00000260861,ENSG00000101307	protein_coding,protein_coding	FALSE	FALSE	FALSE	FALSE	FALSE	FALSE	FALSE	-	-	FALSE	TRUE	FALSE	TRUE
2:45843063:45845395:clu_97619_+	clu_97619_+	2:45843063-45845395:+	3.68451e-65	rs10166692	0.241442	18.6037	PRKCE	ENSG00000171132	protein_coding	FALSE	FALSE	FALSE	FALSE	FALSE	FALSE	FALSE	-	-	TRUE	TRUE	TRUE	TRUE
19:57804064:57809033:clu_56896_-	clu_56896_-	19:57804064-57809033:-	4.17314e-65	rs2802	0.69887	-20.1384	ZNF552	ENSG00000178935	protein_coding	FALSE	TRUE	TRUE	FALSE	FALSE	FALSE	FALSE	C2H2-type,C2H2-type 1,C2H2-type 2; degenerate,C2H2-type 3; degenerate,C2H2-type 4; degenerate,C2H2-type 5,C2H2-type 6,C2H2-type 7,C2H2-type 8,C2H2-type 9,KRAB	zf-C2H2,zf-C2H2_6,zf-met	FALSE	TRUE	FALSE	TRUE
18:9119388:9119481:clu_12697_+	clu_12697_+	18:9119388-9119481:+	4.23184e-65	rs36125741	0.889572	18.7302	NDUFV2,AP005263.1	ENSG00000178127,ENSG00000265257	protein_coding,lncRNA	FALSE	TRUE	TRUE	FALSE	FALSE	FALSE	FALSE	-	2Fe-2S_thioredx	TRUE	FALSE	FALSE	TRUE
10:119105495:119107968:clu_92252_+	clu_92252_+	10:119105495-119107968:+	4.36208e-65	rs10787916	0.423962	-18.6822	DENND10	ENSG00000119979	protein_coding	FALSE	FALSE	TRUE	FALSE	FALSE	FALSE	FALSE	-	-	TRUE	TRUE	TRUE	TRUE
2:42325554:42326045:clu_97483_+	clu_97483_+	2:42325554-42326045:+	4.40205e-65	rs17029603	0.721102	18.7553	EML4	ENSG00000143924	protein_coding	FALSE	FALSE	FALSE	FALSE	FALSE	FALSE	FALSE	-	-	TRUE	FALSE	FALSE	TRUE
17:1005148:1005524:clu_134391_-	clu_134391_-	17:1005148-1005524:-	4.46388e-65	rs12604008	0.756064	18.701	ABR	ENSG00000159842	protein_coding	FALSE	FALSE	TRUE	FALSE	FALSE	FALSE	FALSE	-	-	FALSE	TRUE	FALSE	TRUE
19:14662683:14663418:clu_50921_-	clu_50921_-	19:14662683-14663418:-	5.13172e-65	rs4808971	0.268301	-18.747	ADGRE3	ENSG00000131355	protein_coding	FALSE	FALSE	FALSE	FALSE	FALSE	FALSE	FALSE	-	-	TRUE	FALSE	FALSE	TRUE
19:4247835:4249228:clu_191010_+	clu_191010_+	19:4247835-4249228:+	5.14517e-65	rs2302164	0.842437	-19.6529	YJU2	ENSG00000105248	protein_coding	FALSE	FALSE	TRUE	FALSE	FALSE	FALSE	FALSE	-	-	FALSE	TRUE	FALSE	TRUE
8:41663742:41664805:clu_118986_-	clu_118986_-	8:41663742-41664805:-	5.45807e-65	rs1559742	0.558457	18.9138	ANK1	ENSG00000029534	protein_coding	FALSE	FALSE	FALSE	FALSE	FALSE	FALSE	FALSE	-	-	TRUE	TRUE	TRUE	TRUE
2:20037614:20040891:clu_204584_-	clu_204584_-	2:20037614-20040891:-	5.63992e-65	rs34539547	0.799424	18.8582	LAPTM4A	ENSG00000068697	protein_coding	FALSE	FALSE	FALSE	FALSE	FALSE	FALSE	FALSE	-	-	TRUE	TRUE	TRUE	TRUE
12:123267282:123271564:clu_163738_-	clu_163738_-	12:123267282-123271564:-	5.82552e-65	rs11057242	0.907937	-18.7576	CDK2AP1	ENSG00000111328	protein_coding	FALSE	FALSE	TRUE	FALSE	FALSE	FALSE	FALSE	-	-	TRUE	TRUE	TRUE	TRUE
14:23995133:24000863:clu_74832_+	clu_74832_+	14:23995133-24000863:+	5.97171e-65	rs2146432	0.931668	18.4097	DHRS4L2,AL136419.1	ENSG00000187630,ENSG00000285467	protein_coding,lncRNA	FALSE	FALSE	FALSE	FALSE	FALSE	FALSE	FALSE	-	-	TRUE	TRUE	TRUE	TRUE
9:93107827:93110568:clu_201515_+	clu_201515_+	9:93107827-93110568:+	6.06425e-65	rs72741081	0.852854	-18.8207	CARD19	ENSG00000165233	protein_coding	FALSE	FALSE	TRUE	FALSE	FALSE	FALSE	FALSE	-	-	TRUE	TRUE	TRUE	TRUE
22:29825780:29827477:clu_25148_-	clu_25148_-	22:29825780-29827477:-	6.71745e-65	rs113940100	0.978219	-18.9598	ASCC2	ENSG00000100325	protein_coding	FALSE	FALSE	TRUE	FALSE	FALSE	FALSE	FALSE	-	-	TRUE	TRUE	TRUE	TRUE
6:34425221:34426032:clu_20888_-	clu_20888_-	6:34425221-34426032:-	6.76887e-65	rs74940331	0.893926	18.9458	RPS10-NUDT3,RPS10	ENSG00000270800,ENSG00000124614	protein_coding,protein_coding	FALSE	FALSE	TRUE	FALSE	FALSE	FALSE	FALSE	-	-	TRUE	TRUE	TRUE	TRUE
1:200972286:200973052:clu_36540_-	clu_36540_-	1:200972286-200973052:-	6.95369e-65	rs76172297	0.824084	-19.6267	KIF21B	ENSG00000116852	protein_coding	FALSE	FALSE	TRUE	FALSE	FALSE	FALSE	FALSE	-	-	FALSE	FALSE	FALSE	FALSE
2:87738105:87746403:clu_98804_+	clu_98804_+	2:87738105-87746403:+	8.79966e-65	rs62146332	0.445769	18.5125	AC133644.3	ENSG00000284879	lncRNA	FALSE	FALSE	TRUE	FALSE	FALSE	FALSE	FALSE	-	-	TRUE	TRUE	TRUE	TRUE
1:219156199:219173470:clu_37166_-	clu_37166_-	1:219156199-219173470:-	9.34542e-65	rs58580269	0.886837	-18.8708	LYPLAL1-DT	ENSG00000228063	lncRNA	FALSE	FALSE	FALSE	FALSE	FALSE	FALSE	FALSE	-	-	TRUE	TRUE	TRUE	TRUE
16:31332101:31332282:clu_81682_+	clu_81682_+	16:31332101-31332282:+	9.35348e-65	rs4075052	0.313303	-18.5244	ITGAM	ENSG00000169896	protein_coding	FALSE	FALSE	TRUE	FALSE	FALSE	FALSE	FALSE	-	-	FALSE	FALSE	FALSE	FALSE
1:954082:955923:clu_27546_-	clu_27546_-	1:954082-955923:-	9.95066e-65	rs13303051	0.066702	-19.071	NOC2L	ENSG00000188976	protein_coding	FALSE	FALSE	TRUE	FALSE	FALSE	FALSE	FALSE	-	-	TRUE	TRUE	TRUE	TRUE
22:22322553:22322663:clu_187042_+	clu_187042_+	22:22322553-22322663:+	1.0363e-64	rs6001780	0.828844	-18.6545	AC245060.7,IGLV1-51	ENSG00000286129,ENSG00000211644	lncRNA,IG_V_gene	FALSE	FALSE	FALSE	FALSE	FALSE	FALSE	FALSE	-	-	TRUE	TRUE	TRUE	TRUE
19:14391079:14397658:clu_193295_+	clu_193295_+	19:14391079-14397658:+	1.04328e-64	rs7251607	0.239014	18.7546	ADGRE5	ENSG00000123146	protein_coding	FALSE	TRUE	TRUE	FALSE	FALSE	TRUE	FALSE	EGF-like,EGF-like 3; calcium-binding,EGF-like 4; calcium-binding,EGF-like 5; calcium-binding	cEGF,EGF,EGF_CA,hEGF	TRUE	TRUE	TRUE	TRUE
16:19487127:19487199:clu_8529_-	clu_8529_-	16:19487127-19487199:-	1.04812e-64	rs34170384	0.927913	-18.6937	AC130456.3	ENSG00000260592	lncRNA	FALSE	FALSE	TRUE	FALSE	FALSE	FALSE	FALSE	-	-	FALSE	FALSE	FALSE	FALSE
6:31615736:31616104:clu_114008_+	clu_114008_+	6:31615736-31616104:+	1.06099e-64	rs3091280	0.659442	19.8397	AIF1	ENSG00000204472	protein_coding	FALSE	FALSE	TRUE	FALSE	FALSE	FALSE	FALSE	-	-	TRUE	TRUE	TRUE	TRUE
10:95680609:95682651:clu_177812_-	clu_177812_-	10:95680609-95682651:-	1.06257e-64	rs34600641	0.750107	18.9784	TCTN3	ENSG00000119977	protein_coding	FALSE	FALSE	FALSE	FALSE	FALSE	FALSE	FALSE	-	-	TRUE	TRUE	TRUE	TRUE
8:143561104:143561370:clu_41025_+	clu_41025_+	8:143561104-143561370:+	1.12607e-64	rs1545536	0.788722	-18.6636	GSDMD	ENSG00000104518	protein_coding	FALSE	FALSE	TRUE	FALSE	FALSE	FALSE	FALSE	-	-	TRUE	TRUE	TRUE	TRUE
3:39390507:39391441:clu_104024_+	clu_104024_+	3:39390507-39391441:+	1.13346e-64	rs144149294	0.988158	18.7364	SLC25A38	ENSG00000144659	protein_coding	FALSE	FALSE	TRUE	FALSE	FALSE	FALSE	FALSE	-	-	TRUE	TRUE	TRUE	TRUE
4:3524945:3532218:clu_144122_-	clu_144122_-	4:3524945-3532218:-	1.1339e-64	rs78869014	0.968697	19.5366	LRPAP1	ENSG00000163956	protein_coding	FALSE	TRUE	TRUE	FALSE	FALSE	FALSE	FALSE	Alpha-2-MRAP_N	Alpha-2-MRAP_N	FALSE	FALSE	FALSE	FALSE
12:22070625:22082386:clu_159618_-	clu_159618_-	12:22070625-22082386:-	1.1674e-64	rs7968922	0.946387	19.0426	ST8SIA1	ENSG00000111728	protein_coding	FALSE	FALSE	FALSE	FALSE	FALSE	FALSE	FALSE	-	-	FALSE	TRUE	FALSE	TRUE
21:39181878:39183064:clu_185812_-	clu_185812_-	21:39181878-39183064:-	1.21066e-64	rs1571709	0.639555	-19.2772	PSMG1	ENSG00000183527	protein_coding	FALSE	FALSE	FALSE	FALSE	FALSE	FALSE	FALSE	-	-	TRUE	TRUE	TRUE	TRUE
1:17336226:17338040:clu_166011_+	clu_166011_+	1:17336226-17338040:+	1.2451e-64	rs2240339	0.656562	-18.3936	PADI4	ENSG00000159339	protein_coding	FALSE	TRUE	TRUE	FALSE	FALSE	FALSE	FALSE	-	PAD_M	TRUE	FALSE	FALSE	TRUE
10:74112112:74114184:clu_90850_+	clu_90850_+	10:74112112-74114184:+	1.2679e-64	rs2131959	0.271389	-19.0088	VCL	ENSG00000035403	protein_coding	FALSE	FALSE	FALSE	FALSE	FALSE	FALSE	FALSE	-	-	TRUE	TRUE	TRUE	TRUE
7:157854875:157857290:clu_158458_+	clu_158458_+	7:157854875-157857290:+	1.3595e-64	rs11980292	0.323574	-18.8838	AC011899.2	ENSG00000233038	lncRNA	FALSE	FALSE	TRUE	FALSE	FALSE	FALSE	FALSE	-	-	TRUE	TRUE	TRUE	TRUE
17:78119392:78120653:clu_141166_-	clu_141166_-	17:78119392-78120653:-	1.39905e-64	rs3813027	0.933503	18.5755	TMC6	ENSG00000141524	protein_coding	FALSE	FALSE	TRUE	FALSE	FALSE	FALSE	FALSE	-	-	TRUE	TRUE	TRUE	TRUE
19:49663258:49664443:clu_55150_-	clu_55150_-	19:49663258-49664443:-	1.462e-64	rs2304207	0.836163	-18.5495	IRF3	ENSG00000126456	protein_coding	FALSE	TRUE	TRUE	FALSE	FALSE	FALSE	FALSE	IRF tryptophan pentad repeat	IRF	TRUE	TRUE	TRUE	TRUE
10:131958780:131959114:clu_92538_+	clu_92538_+	10:131958780-131959114:+	1.47312e-64	rs4364981	0.493876	-18.8603	PPP2R2D	ENSG00000175470	protein_coding	FALSE	FALSE	TRUE	FALSE	FALSE	FALSE	FALSE	-	-	FALSE	FALSE	FALSE	FALSE
19:18571909:18573293:clu_194331_+	clu_194331_+	19:18571909-18573293:+	1.48445e-64	rs182574023	0.989837	-18.4098	UBA52	ENSG00000221983	protein_coding	FALSE	FALSE	TRUE	FALSE	FALSE	FALSE	FALSE	-	-	TRUE	TRUE	TRUE	TRUE
6:36376035:36387536:clu_21103_-	clu_21103_-	6:36376035-36387536:-	1.66092e-64	rs13210133	0.44117	19.2945	ETV7	ENSG00000010030	protein_coding	FALSE	TRUE	TRUE	FALSE	FALSE	FALSE	FALSE	PNT	SAM_PNT	TRUE	TRUE	TRUE	TRUE
21:33230216:33241840:clu_46459_+	clu_46459_+	21:33230216-33241840:+	1.66573e-64	rs11088247	0.692019	18.5428	AP000295.1,IFNAR2	ENSG00000249624,ENSG00000159110	protein_coding,protein_coding	FALSE	TRUE	TRUE	FALSE	FALSE	FALSE	FALSE	-	-	TRUE	TRUE	TRUE	TRUE
8:28162078:28189649:clu_39051_+	clu_39051_+	8:28162078-28189649:+	1.72969e-64	rs59148819	0.85727	18.6196	ELP3	ENSG00000134014	protein_coding	FALSE	TRUE	TRUE	FALSE	FALSE	FALSE	FALSE	N-acetyltransferase	Acetyltransf_1	TRUE	TRUE	TRUE	TRUE
1:109688737:109689225:clu_169917_+	clu_169917_+	1:109688737-109689225:+	1.88664e-64	rs115929572	0.921675	19.1526	GSTM2,GSTM1	ENSG00000213366,ENSG00000134184	protein_coding,protein_coding	FALSE	TRUE	TRUE	FALSE	FALSE	FALSE	FALSE	GST C-terminal,GST N-terminal	GST_C,GST_C_3,GST_N	TRUE	TRUE	TRUE	TRUE
4:79907467:79966806:clu_145546_-	clu_145546_-	4:79907467-79966806:-	1.92631e-64	rs7687189	0.377964	-19.1681	ANTXR2	ENSG00000163297	protein_coding	FALSE	FALSE	TRUE	FALSE	FALSE	FALSE	FALSE	-	-	FALSE	TRUE	FALSE	TRUE
8:23566813:23568322:clu_118472_-	clu_118472_-	8:23566813-23568322:-	1.95479e-64	rs2928682	0.728042	18.6804	SLC25A37 (OS)	ENSG00000147454 (OS)	protein_coding	TRUE	FALSE	FALSE	FALSE	FALSE	FALSE	FALSE	-	-	FALSE	FALSE	FALSE	FALSE
17:46038686:46039702:clu_138963_-	clu_138963_-	17:46038686-46039702:-	2.23957e-64	rs371996525	0.752256	-18.6834	KANSL1	ENSG00000120071	protein_coding	FALSE	TRUE	TRUE	FALSE	FALSE	FALSE	FALSE	-	-	TRUE	TRUE	TRUE	TRUE
17:81701131:81701244:clu_69866_+	clu_69866_+	17:81701131-81701244:+	2.25374e-64	rs35646762	0.938307	-18.5779	HGS	ENSG00000185359	protein_coding	FALSE	FALSE	FALSE	FALSE	FALSE	FALSE	FALSE	-	-	TRUE	TRUE	TRUE	TRUE
11:3828206:3836794:clu_121742_-	clu_121742_-	11:3828206-3836794:-	2.25974e-64	rs4597058	0.613189	-18.3648	RHOG	ENSG00000177105	protein_coding	FALSE	FALSE	TRUE	FALSE	FALSE	FALSE	FALSE	-	-	FALSE	TRUE	FALSE	TRUE
8:11556915:11557962:clu_38500_+	clu_38500_+	8:11556915-11557962:+	2.26496e-64	rs17153454	0.76755	-19.2431	BLK	ENSG00000136573	protein_coding	FALSE	FALSE	FALSE	FALSE	FALSE	FALSE	FALSE	-	-	FALSE	TRUE	FALSE	TRUE
5:91202700:91207633:clu_43473_-	clu_43473_-	5:91202700-91207633:-	2.48783e-64	rs6452945	0.117297	-18.6547	LUCAT1	ENSG00000248323	lncRNA	FALSE	FALSE	TRUE	FALSE	FALSE	FALSE	FALSE	-	-	TRUE	TRUE	TRUE	TRUE
16:80976179:80997314:clu_11818_-	clu_11818_-	16:80976179-80997314:-	2.76871e-64	rs12918429	0.826231	-18.5436	AC009070.1,CMC2	ENSG00000286221,ENSG00000103121	protein_coding,protein_coding	FALSE	TRUE	TRUE	FALSE	FALSE	FALSE	FALSE	CHCH	Cmc1	TRUE	TRUE	TRUE	TRUE
2:130339232:130340908:clu_207965_-	clu_207965_-	2:130339232-130340908:-	2.8148e-64	rs72854911	0.789637	-18.5466	CCDC115	ENSG00000136710	protein_coding	FALSE	FALSE	TRUE	FALSE	FALSE	FALSE	FALSE	-	-	TRUE	TRUE	TRUE	TRUE
10:103174982:103181185:clu_178370_-	clu_178370_-	10:103174982-103181185:-	3.04889e-64	rs113278154	0.916845	18.7335	NT5C2	ENSG00000076685	protein_coding	FALSE	FALSE	FALSE	FALSE	FALSE	FALSE	FALSE	-	-	TRUE	TRUE	TRUE	TRUE
17:46311275:46337272:clu_138954_-	clu_138954_-	17:46311275-46337272:-	3.09058e-64	rs62074125	0.754551	18.5887	ARL17B	ENSG00000228696	protein_coding	FALSE	TRUE	TRUE	FALSE	FALSE	FALSE	FALSE	ARL17	Arf	TRUE	TRUE	TRUE	TRUE
12:28450253:28450398:clu_58304_+	clu_58304_+	12:28450253-28450398:+	3.29349e-64	rs786707	0.760173	18.6378	CCDC91	ENSG00000123106	protein_coding	FALSE	TRUE	TRUE	FALSE	FALSE	FALSE	FALSE	-	-	TRUE	TRUE	TRUE	TRUE
17:17303817:17306543:clu_64587_+	clu_64587_+	17:17303817-17306543:+	3.43989e-64	rs35534166	0.859232	-18.7428	NT5M	ENSG00000205309	protein_coding	FALSE	FALSE	TRUE	FALSE	FALSE	FALSE	FALSE	-	-	TRUE	TRUE	TRUE	TRUE
14:24145119:24145243:clu_211233_-	clu_211233_-	14:24145119-24145243:-	3.52037e-64	rs4982855	0.0123731	-18.9017	PSME2	ENSG00000100911	protein_coding	FALSE	TRUE	TRUE	FALSE	FALSE	FALSE	FALSE	PA28_beta	PA28_beta	TRUE	FALSE	FALSE	TRUE
19:51235253:51235518:clu_198257_+	clu_198257_+	19:51235253-51235518:+	3.65977e-64	rs3865444	0.678126	-18.3901	CD33	ENSG00000105383	protein_coding	FALSE	FALSE	FALSE	FALSE	FALSE	FALSE	FALSE	-	-	TRUE	TRUE	TRUE	TRUE
5:179836665:179836875:clu_131130_+	clu_131130_+	5:179836665-179836875:+	3.93448e-64	rs10277	0.460571	19.4476	SQSTM1	ENSG00000161011	protein_coding	FALSE	FALSE	TRUE	FALSE	FALSE	FALSE	FALSE	-	-	FALSE	FALSE	FALSE	FALSE
19:48211975:48215340:clu_54973_-	clu_54973_-	19:48211975-48215340:-	3.94037e-64	rs71357807	0.663317	19.3551	CARD8	ENSG00000105483	protein_coding	FALSE	FALSE	TRUE	FALSE	FALSE	FALSE	FALSE	-	-	TRUE	TRUE	TRUE	TRUE
7:54757594:54759158:clu_180842_-	clu_180842_-	7:54757594-54759158:-	4.36506e-64	rs2709294	0.732994	-18.7675	SEC61G	ENSG00000132432	protein_coding	FALSE	FALSE	TRUE	FALSE	FALSE	FALSE	FALSE	-	-	TRUE	TRUE	TRUE	TRUE
1:3772841:3773063:clu_28112_-	clu_28112_-	1:3772841-3773063:-	4.64284e-64	rs12563491	0.915326	-18.65	SMIM1 (OS)	ENSG00000235169 (OS)	protein_coding	TRUE	FALSE	FALSE	FALSE	FALSE	FALSE	FALSE	-	-	FALSE	FALSE	FALSE	FALSE
16:89914768:89914991:clu_84051_+	clu_84051_+	16:89914768-89914991:+	4.81512e-64	rs72813442	0.698309	18.926	MC1R,AC092143.3	ENSG00000258839,ENSG00000267048	protein_coding,lncRNA	FALSE	FALSE	TRUE	FALSE	FALSE	FALSE	FALSE	-	-	FALSE	FALSE	FALSE	FALSE
19:40786978:40796592:clu_196276_+	clu_196276_+	19:40786978-40796592:+	4.8182e-64	rs34205730	0.653552	-18.6783	MIA-RAB4B,RAB4B,RAB4B-EGLN2	ENSG00000268975,ENSG00000167578,ENSG00000171570	protein_coding,protein_coding,protein_coding	FALSE	FALSE	TRUE	FALSE	FALSE	FALSE	FALSE	-	-	TRUE	FALSE	FALSE	TRUE
22:16614178:16638579:clu_186479_+	clu_186479_+	22:16614178-16638579:+	5.11093e-64	rs8135691	0.678533	-19.019	TPTEP1	ENSG00000100181	transcribed_unprocessed_pseudogene	FALSE	FALSE	TRUE	FALSE	FALSE	FALSE	FALSE	-	-	TRUE	TRUE	TRUE	TRUE
10:100498207:100499160:clu_178120_-	clu_178120_-	10:100498207-100499160:-	5.16967e-64	rs7090431	0.780713	-18.5598	SEC31B	ENSG00000075826	protein_coding	FALSE	TRUE	TRUE	FALSE	FALSE	FALSE	FALSE	-	-	TRUE	TRUE	TRUE	TRUE
5:134147244:134147459:clu_129533_+	clu_129533_+	5:134147244-134147459:+	5.40863e-64	rs10463913	0.948419	18.6823	TCF7	ENSG00000081059	protein_coding	FALSE	FALSE	TRUE	FALSE	FALSE	FALSE	FALSE	-	-	FALSE	FALSE	FALSE	FALSE
2:95897342:95897437:clu_206896_-	clu_206896_-	2:95897342-95897437:-	5.62876e-64	rs62153678	0.68547	18.5521	ANKRD36C	ENSG00000174501	protein_coding	FALSE	FALSE	FALSE	FALSE	FALSE	FALSE	FALSE	-	-	FALSE	FALSE	FALSE	FALSE
14:73058705:73064972:clu_76146_+	clu_76146_+	14:73058705-73064972:+	5.82644e-64	rs78354522	0.877792	18.8197	RBM25	ENSG00000119707	protein_coding	FALSE	FALSE	TRUE	FALSE	FALSE	FALSE	FALSE	-	-	TRUE	TRUE	TRUE	TRUE
17:21285326:21285915:clu_64928_+	clu_64928_+	17:21285326-21285915:+	6.06779e-64	rs4986002	0.645234	-18.3375	MAP2K3	ENSG00000034152	protein_coding	FALSE	FALSE	FALSE	FALSE	FALSE	FALSE	FALSE	-	-	FALSE	FALSE	FALSE	FALSE
11:65115081:65115314:clu_217118_+	clu_217118_+	11:65115081-65115314:+	6.08584e-64	rs1129195	0.558075	18.4057	TM7SF2	ENSG00000149809	protein_coding	FALSE	FALSE	TRUE	FALSE	FALSE	FALSE	FALSE	-	-	TRUE	TRUE	TRUE	TRUE
19:49981013:49988372:clu_55441_-	clu_55441_-	19:49981013-49988372:-	6.19332e-64	rs1466324	0.715163	18.4877	VRK3	ENSG00000105053	protein_coding	FALSE	TRUE	TRUE	FALSE	FALSE	FALSE	FALSE	Protein kinase	Pkinase	TRUE	TRUE	TRUE	TRUE
10:131959150:131959410:clu_92538_+	clu_92538_+	10:131959150-131959410:+	6.25463e-64	rs4364981	0.493876	-18.763	PPP2R2D	ENSG00000175470	protein_coding	FALSE	FALSE	TRUE	FALSE	FALSE	FALSE	FALSE	-	-	FALSE	FALSE	FALSE	FALSE
1:246251409:246251503:clu_38046_-	clu_38046_-	1:246251409-246251503:-	6.39364e-64	rs6701875	0.805885	-19.0362	SMYD3	ENSG00000185420	protein_coding	FALSE	FALSE	FALSE	FALSE	FALSE	FALSE	FALSE	-	-	FALSE	FALSE	FALSE	FALSE
17:78997963:78998148:clu_141343_-	clu_141343_-	17:78997963-78998148:-	6.46853e-64	rs4789905	0.885204	18.3748	CANT1	ENSG00000171302	protein_coding	FALSE	FALSE	FALSE	FALSE	FALSE	FALSE	FALSE	-	-	TRUE	TRUE	TRUE	TRUE
22:36874124:36875653:clu_188110_+	clu_188110_+	22:36874124-36875653:+	6.90129e-64	rs4821552	0.268131	-18.3444	NCF4	ENSG00000100365	protein_coding	FALSE	FALSE	FALSE	FALSE	FALSE	FALSE	FALSE	-	-	FALSE	TRUE	FALSE	TRUE
12:40363554:40364842:clu_58614_+	clu_58614_+	12:40363554-40364842:+	7.00991e-64	rs7134408	0.323642	18.832	LRRK2	ENSG00000188906	protein_coding	FALSE	FALSE	FALSE	FALSE	FALSE	FALSE	FALSE	-	-	TRUE	TRUE	TRUE	TRUE
7:38350177:38359500:clu_153842_+	clu_153842_+	7:38350177-38359500:+	7.99099e-64	rs28620617	0.697126	18.4854	TRG-AS1	ENSG00000281103	lncRNA	FALSE	FALSE	TRUE	FALSE	FALSE	FALSE	FALSE	-	-	TRUE	FALSE	FALSE	TRUE
22:45335188:45335350:clu_189230_+	clu_189230_+	22:45335188-45335350:+	8.96084e-64	rs738177	0.127093	18.486	FAM118A	ENSG00000100376	protein_coding	FALSE	FALSE	TRUE	FALSE	FALSE	FALSE	FALSE	-	-	TRUE	TRUE	TRUE	TRUE
11:117184139:117186130:clu_219257_+	clu_219257_+	11:117184139-117186130:+	9.46447e-64	rs35248926	0.16873	19.0613	SIDT2	ENSG00000149577	protein_coding	FALSE	FALSE	TRUE	FALSE	FALSE	FALSE	FALSE	-	-	TRUE	TRUE	TRUE	TRUE
1:169703440:169707342:clu_172830_+	clu_172830_+	1:169703440-169707342:+	9.8737e-64	rs1131498	0.723269	18.4376	C1orf112	ENSG00000000460	protein_coding	FALSE	FALSE	FALSE	FALSE	FALSE	FALSE	FALSE	-	-	FALSE	FALSE	FALSE	FALSE
16:84595:86668:clu_6533_-	clu_6533_-	16:84595-86668:-	1.0442e-63	rs11641169	0.183542	18.5712	NPRL3	ENSG00000103148	protein_coding	FALSE	FALSE	TRUE	FALSE	FALSE	FALSE	FALSE	-	-	TRUE	TRUE	TRUE	TRUE
19:44874478:44878223:clu_196851_+	clu_196851_+	19:44874478-44878223:+	1.06387e-63	rs17561351	0.933855	18.5199	NECTIN2	ENSG00000130202	protein_coding	FALSE	FALSE	TRUE	FALSE	FALSE	FALSE	FALSE	-	-	TRUE	TRUE	TRUE	TRUE
1:111691417:111695341:clu_170014_+	clu_170014_+	1:111691417-111695341:+	1.06475e-63	rs72695270	0.82786	-18.6971	RAP1A	ENSG00000116473	protein_coding	FALSE	FALSE	FALSE	FALSE	FALSE	FALSE	FALSE	-	-	TRUE	TRUE	TRUE	TRUE
22:42383084:42383250:clu_26423_-	clu_26423_-	22:42383084-42383250:-	1.10825e-63	rs7289512	0.521244	18.9103	NFAM1	ENSG00000235568	protein_coding	FALSE	FALSE	TRUE	FALSE	FALSE	FALSE	FALSE	-	-	FALSE	FALSE	FALSE	FALSE
1:154212624:154214457:clu_34516_-	clu_34516_-	1:154212624-154214457:-	1.11731e-63	rs3828076	0.641791	18.6771	C1orf43	ENSG00000143612	protein_coding	FALSE	TRUE	TRUE	FALSE	FALSE	FALSE	FALSE	-	NICE-3	TRUE	TRUE	TRUE	TRUE
11:2316667:2317863:clu_214739_+	clu_214739_+	11:2316667-2317863:+	1.12509e-63	rs4930081	0.924457	-18.4855	TSPAN32	ENSG00000064201	protein_coding	FALSE	TRUE	TRUE	FALSE	FALSE	FALSE	FALSE	-	-	TRUE	TRUE	TRUE	TRUE
12:106312434:106314358:clu_60978_+	clu_60978_+	12:106312434-106314358:+	1.24831e-63	rs10717199	0.835387	-18.2502	TCP11L2	ENSG00000166046	protein_coding	FALSE	FALSE	FALSE	FALSE	FALSE	FALSE	FALSE	-	-	TRUE	TRUE	TRUE	TRUE
20:62835953:62836478:clu_6227_+	clu_6227_+	20:62835953-62836478:+	1.3133e-63	rs751558	0.793404	-19.7254	COL9A3	ENSG00000092758	protein_coding	FALSE	TRUE	TRUE	FALSE	FALSE	FALSE	FALSE	-	Collagen	TRUE	TRUE	TRUE	TRUE
20:63641397:63641631:clu_134015_-	clu_134015_-	20:63641397-63641631:-	1.40118e-63	rs186744824	0.519748	-18.5287	STMN3	ENSG00000197457	protein_coding	FALSE	FALSE	FALSE	FALSE	FALSE	FALSE	FALSE	-	-	FALSE	TRUE	FALSE	TRUE
1:45566688:45566869:clu_168486_+	clu_168486_+	1:45566688-45566869:+	1.44816e-63	rs41269113	0.965257	18.6016	AKR1A1	ENSG00000117448	protein_coding	FALSE	FALSE	FALSE	FALSE	FALSE	FALSE	FALSE	-	-	TRUE	TRUE	TRUE	TRUE
2:97187226:97187329:clu_99114_+	clu_99114_+	2:97187226-97187329:+	1.52412e-63	rs9677087	0.319894	18.4068	ANKRD36	ENSG00000135976	protein_coding	FALSE	FALSE	FALSE	FALSE	FALSE	FALSE	FALSE	-	-	TRUE	TRUE	TRUE	TRUE
18:11897356:11908201:clu_108519_-	clu_108519_-	18:11897356-11908201:-	1.58211e-63	rs8097892	0.550075	-18.5172	MPPE1	ENSG00000154889	protein_coding	FALSE	FALSE	TRUE	FALSE	FALSE	FALSE	FALSE	-	-	TRUE	TRUE	TRUE	TRUE
19:19321135:19337170:clu_194634_+	clu_194634_+	19:19321135-19337170:+	1.79756e-63	rs769267	0.323681	-18.3301	MAU2	ENSG00000129933	protein_coding	FALSE	TRUE	TRUE	FALSE	FALSE	FALSE	FALSE	-	Cohesin_load,TPR_8	TRUE	TRUE	TRUE	TRUE
12:62302920:62304673:clu_60063_+	clu_60063_+	12:62302920-62304673:+	1.80799e-63	rs17717265	0.892729	-18.9203	USP15	ENSG00000135655	protein_coding	FALSE	FALSE	TRUE	FALSE	FALSE	FALSE	FALSE	-	-	TRUE	TRUE	TRUE	TRUE
7:150799618:150800298:clu_184688_-	clu_184688_-	7:150799618-150800298:-	1.83812e-63	rs6464103	0.357388	-18.788	TMEM176B	ENSG00000106565	protein_coding	FALSE	FALSE	TRUE	FALSE	FALSE	FALSE	FALSE	-	-	TRUE	FALSE	FALSE	TRUE
12:6537216:6537922:clu_57456_+	clu_57456_+	12:6537216-6537922:+	2.01061e-63	rs576918011	0.994803	18.0325	GAPDH	ENSG00000111640	protein_coding	FALSE	TRUE	TRUE	FALSE	FALSE	FALSE	FALSE	Gp_dh_C,Gp_dh_N	Gp_dh_C	TRUE	FALSE	FALSE	TRUE
19:860993:861693:clu_189913_+	clu_189913_+	19:860993-861693:+	2.21118e-63	rs2288546	0.820079	20.4404	CFD	ENSG00000197766	protein_coding	FALSE	TRUE	TRUE	FALSE	FALSE	FALSE	FALSE	Peptidase S1	DUF1986,Trypsin,Trypsin_2	FALSE	FALSE	FALSE	FALSE
16:89907508:89907565:clu_84045_+	clu_84045_+	16:89907508-89907565:+	2.21468e-63	rs8061025	0.896891	-21.053	TCF25,AC092143.3	ENSG00000141002,ENSG00000267048	protein_coding,lncRNA	FALSE	FALSE	FALSE	FALSE	FALSE	FALSE	FALSE	-	-	FALSE	FALSE	FALSE	FALSE
20:50941209:50942031:clu_133478_-	clu_133478_-	20:50941209-50942031:-	2.25654e-63	rs2426222	0.583156	-18.3399	DPM1	ENSG00000000419	protein_coding	FALSE	FALSE	FALSE	FALSE	FALSE	FALSE	FALSE	-	-	TRUE	TRUE	TRUE	TRUE
11:65865894:65865986:clu_217424_+	clu_217424_+	11:65865894-65865986:+	2.56957e-63	rs35856478	0.492186	-19.4844	MUS81	ENSG00000172732	protein_coding	FALSE	TRUE	TRUE	FALSE	FALSE	FALSE	FALSE	-	-	TRUE	TRUE	TRUE	TRUE
3:193647310:193660023:clu_152115_-	clu_152115_-	3:193647310-193660023:-	2.59375e-63	rs114618199	0.969015	18.3037	OPA1 (OS)	ENSG00000198836 (OS)	protein_coding	TRUE	FALSE	FALSE	FALSE	FALSE	FALSE	FALSE	-	-	FALSE	FALSE	FALSE	FALSE
9:136976732:136977550:clu_203883_+	clu_203883_+	9:136976732-136977550:+	2.71207e-63	rs4880180	0.299335	-18.5502	PTGDS	ENSG00000107317	protein_coding	FALSE	FALSE	TRUE	FALSE	FALSE	FALSE	FALSE	-	-	TRUE	TRUE	TRUE	TRUE
6:10726008:10728640:clu_113118_+	clu_113118_+	6:10726008-10728640:+	2.7679e-63	rs1045911	0.85901	-18.3012	TMEM14C	ENSG00000111843	protein_coding	FALSE	FALSE	FALSE	FALSE	FALSE	FALSE	FALSE	-	-	TRUE	TRUE	TRUE	TRUE
11:59211782:59212413:clu_123122_-	clu_123122_-	11:59211782-59212413:-	3.10872e-63	rs1048444	0.375132	18.3176	MPEG1	ENSG00000197629	protein_coding	FALSE	TRUE	TRUE	FALSE	FALSE	FALSE	FALSE	Lumenal,MACPF	MACPF	FALSE	FALSE	FALSE	FALSE
16:3065687:3065784:clu_78649_+	clu_78649_+	16:3065687-3065784:+	3.11906e-63	rs1554999	0.381466	-18.1461	IL32	ENSG00000008517	protein_coding	FALSE	FALSE	TRUE	FALSE	FALSE	FALSE	FALSE	-	-	TRUE	TRUE	TRUE	TRUE
5:181263766:181264052:clu_131235_+	clu_131235_+	5:181263766-181264052:+	3.30568e-63	rs1279911	0.725961	18.4344	AC008443.1,TRIM52-AS1	ENSG00000233937,ENSG00000248275	lncRNA,lncRNA	FALSE	FALSE	TRUE	FALSE	FALSE	FALSE	FALSE	-	-	TRUE	TRUE	TRUE	TRUE
4:15644708:15659727:clu_144442_-	clu_144442_-	4:15644708-15659727:-	3.45617e-63	rs73243105	0.866589	18.4228	FBXL5	ENSG00000118564	protein_coding	FALSE	TRUE	TRUE	FALSE	FALSE	FALSE	FALSE	-	Hemerythrin	TRUE	TRUE	TRUE	TRUE
1:207545484:207545576:clu_173936_+	clu_173936_+	1:207545484-207545576:+	3.52915e-63	rs10558393	0.375804	19.5408	CR1	ENSG00000203710	protein_coding	FALSE	FALSE	FALSE	FALSE	FALSE	FALSE	FALSE	-	-	TRUE	TRUE	TRUE	TRUE
1:40074183:40078560:clu_31127_-	clu_31127_-	1:40074183-40078560:-	3.59515e-63	rs3131669	0.268329	-18.3116	PPT1	ENSG00000131238	protein_coding	FALSE	TRUE	TRUE	FALSE	FALSE	FALSE	FALSE	-	Palm_thioest	TRUE	TRUE	TRUE	TRUE
20:3928497:3928632:clu_131655_-	clu_131655_-	20:3928497-3928632:-	3.77856e-63	rs241601	0.57535	-18.4422	RNF24	ENSG00000101236	protein_coding	FALSE	FALSE	TRUE	FALSE	FALSE	FALSE	FALSE	-	-	FALSE	FALSE	FALSE	FALSE
5:180917064:180917272:clu_131219_+	clu_131219_+	5:180917064-180917272:+	3.82611e-63	rs62406735	0.714103	-18.4466	BTNL8	ENSG00000113303	protein_coding	FALSE	FALSE	FALSE	FALSE	FALSE	FALSE	FALSE	-	-	FALSE	FALSE	FALSE	FALSE
20:62387674:62387843:clu_6147_+	clu_6147_+	20:62387674-62387843:+	3.92235e-63	rs11470653	0.965089	18.4263	RPS21	ENSG00000171858	protein_coding	FALSE	TRUE	TRUE	FALSE	FALSE	FALSE	FALSE	-	Ribosomal_S21e	TRUE	TRUE	TRUE	TRUE
3:114974416:115147219:clu_150309_-	clu_150309_-	3:114974416-115147219:-	3.92412e-63	rs9815319	0.900363	18.7419	ZBTB20	ENSG00000181722	protein_coding	FALSE	FALSE	TRUE	FALSE	FALSE	FALSE	FALSE	-	-	TRUE	TRUE	TRUE	TRUE
6:3356725:3410188:clu_19154_-	clu_19154_-	6:3356725-3410188:-	4.31896e-63	rs4959817	0.236956	-18.3047	SLC22A23	ENSG00000137266	protein_coding	FALSE	FALSE	TRUE	FALSE	FALSE	FALSE	FALSE	-	-	TRUE	FALSE	FALSE	TRUE
20:17970370:17989939:clu_4272_+	clu_4272_+	20:17970370-17989939:+	4.43918e-63	rs2273448	0.695624	-18.3044	MGME1	ENSG00000125871	protein_coding	FALSE	TRUE	TRUE	FALSE	FALSE	FALSE	FALSE	PDDEXK_1	PDDEXK_1	TRUE	TRUE	TRUE	TRUE
16:90170378:90170476:clu_84055_+	clu_84055_+	16:90170378-90170476:+	4.46808e-63	rs4374173	0.510853	18.8061	FAM157C	ENSG00000260528	lncRNA	FALSE	FALSE	FALSE	FALSE	FALSE	FALSE	FALSE	-	-	FALSE	FALSE	FALSE	FALSE
14:22880114:22880746:clu_74649_+	clu_74649_+	14:22880114-22880746:+	4.58245e-63	rs72681961	0.913366	18.163	LRP10	ENSG00000197324	protein_coding	FALSE	FALSE	TRUE	FALSE	FALSE	FALSE	FALSE	-	-	FALSE	FALSE	FALSE	FALSE
8:51827361:51831444:clu_119191_-	clu_119191_-	8:51827361-51831444:-	4.60799e-63	rs4242476	0.306327	-18.4712	PCMTD1	ENSG00000168300	protein_coding	FALSE	FALSE	FALSE	FALSE	FALSE	FALSE	FALSE	-	-	TRUE	TRUE	TRUE	TRUE
14:96856250:96856528:clu_76990_+	clu_76990_+	14:96856250-96856528:+	4.63603e-63	rs12433112	0.65361	-18.3233	VRK1	ENSG00000100749	protein_coding	FALSE	FALSE	FALSE	FALSE	FALSE	FALSE	FALSE	-	-	TRUE	TRUE	TRUE	TRUE
2:126696092:126696251:clu_99878_+	clu_99878_+	2:126696092-126696251:+	4.70917e-63	rs382844	0.445691	18.8348	GYPC	ENSG00000136732	protein_coding	FALSE	TRUE	TRUE	FALSE	TRUE	FALSE	FALSE	-	-	FALSE	FALSE	FALSE	FALSE
9:113161594:113162749:clu_202110_+	clu_202110_+	9:113161594-113162749:+	4.81268e-63	rs4073133	0.756296	-18.3528	SLC31A2	ENSG00000136867	protein_coding	FALSE	TRUE	TRUE	FALSE	FALSE	FALSE	FALSE	-	Ctr	FALSE	TRUE	FALSE	TRUE
12:6333865:6341776:clu_158814_-	clu_158814_-	12:6333865-6341776:-	5.04863e-63	rs1800693	0.593093	18.0564	TNFRSF1A	ENSG00000067182	protein_coding	FALSE	TRUE	TRUE	TRUE	FALSE	TRUE	TRUE	TNFR-Cys	TNFR_c6	TRUE	TRUE	TRUE	TRUE
6:41268088:41280961:clu_21315_-	clu_21315_-	6:41268088-41280961:-	5.11399e-63	rs139121778	0.713017	-18.3574	TREM1	ENSG00000124731	protein_coding	FALSE	TRUE	TRUE	TRUE	TRUE	TRUE	FALSE	-	-	TRUE	TRUE	TRUE	TRUE
6:143502565:143503913:clu_23367_-	clu_23367_-	6:143502565-143503913:-	5.19255e-63	rs11155297	0.735533	-18.4364	FUCA2	ENSG00000001036	protein_coding	FALSE	FALSE	FALSE	FALSE	FALSE	FALSE	FALSE	-	-	TRUE	TRUE	TRUE	TRUE
1:159032691:159049432:clu_172269_+	clu_172269_+	1:159032691-159049432:+	5.36599e-63	rs72709535	0.959835	-18.4016	IFI16	ENSG00000163565	protein_coding	FALSE	TRUE	TRUE	FALSE	FALSE	FALSE	FALSE	-	-	TRUE	TRUE	TRUE	TRUE
17:73209768:73227165:clu_140437_-	clu_140437_-	17:73209768-73227165:-	5.3823e-63	rs7212408	0.377921	18.0745	FAM104A	ENSG00000133193	protein_coding	FALSE	TRUE	TRUE	FALSE	FALSE	FALSE	FALSE	-	FAM104	TRUE	TRUE	TRUE	TRUE
9:129833709:129834707:clu_87504_-	clu_87504_-	9:129833709-129834707:-	5.39062e-63	rs41278740	0.958985	18.5192	C9orf78	ENSG00000136819	protein_coding	FALSE	FALSE	TRUE	FALSE	FALSE	FALSE	FALSE	-	-	TRUE	TRUE	TRUE	TRUE
3:14146159:14147290:clu_147551_-	clu_147551_-	3:14146159-14147290:-	5.61254e-63	rs1043943	0.394835	18.6859	XPC	ENSG00000154767	protein_coding	FALSE	FALSE	FALSE	FALSE	FALSE	FALSE	FALSE	-	-	TRUE	TRUE	TRUE	TRUE
20:57408035:57408160:clu_5975_+	clu_5975_+	20:57408035-57408160:+	6.38702e-63	rs11546711	0.775756	18.4555	RBM38	ENSG00000132819	protein_coding	FALSE	FALSE	TRUE	FALSE	FALSE	FALSE	FALSE	-	-	FALSE	FALSE	FALSE	FALSE
19:54277939:54278334:clu_56081_-	clu_56081_-	19:54277939-54278334:-	6.59859e-63	rs117107587	0.88053	18.106	LILRB2	ENSG00000131042	protein_coding	FALSE	TRUE	TRUE	FALSE	FALSE	TRUE	FALSE	IG,Ig-like C2-type 4	-	FALSE	TRUE	FALSE	TRUE
15:88652310:88655415:clu_112327_+	clu_112327_+	15:88652310-88655415:+	6.94369e-63	rs1137166	0.142706	18.279	ISG20	ENSG00000172183	protein_coding	FALSE	FALSE	FALSE	FALSE	FALSE	FALSE	FALSE	-	-	TRUE	TRUE	TRUE	TRUE
2:113259584:113263278:clu_99700_+	clu_99700_+	2:113259584-113263278:+	7.17399e-63	rs7578633	0.636701	-18.8147	PAX8-AS1	ENSG00000189223	lncRNA	FALSE	FALSE	FALSE	FALSE	FALSE	FALSE	FALSE	-	-	TRUE	TRUE	TRUE	TRUE
10:71816740:71819549:clu_177025_-	clu_177025_-	10:71816740-71819549:-	7.73483e-63	rs7869	0.708853	18.227	PSAP	ENSG00000197746	protein_coding	FALSE	TRUE	TRUE	FALSE	FALSE	FALSE	FALSE	Saposin A-type,Saposin A-type 2,Saposin B-type,Saposin B-type 4	SapA,SapB_1,SapB_2	FALSE	FALSE	FALSE	FALSE
12:53027919:53033806:clu_59260_+	clu_59260_+	12:53027919-53033806:+	8.93992e-63	rs115214256	0.964127	18.558	EIF4B	ENSG00000063046	protein_coding	FALSE	TRUE	TRUE	FALSE	FALSE	FALSE	FALSE	-	-	TRUE	TRUE	TRUE	TRUE
16:83997269:83998205:clu_83374_+	clu_83374_+	16:83997269-83998205:+	9.25577e-63	rs17723451	0.748934	18.4932	NECAB2	ENSG00000103154	protein_coding	FALSE	FALSE	FALSE	FALSE	FALSE	FALSE	FALSE	-	-	TRUE	TRUE	TRUE	TRUE
3:52521510:52521917:clu_105059_+	clu_105059_+	3:52521510-52521917:+	9.41784e-63	rs6778735	0.438571	-18.8964	STAB1	ENSG00000010327	protein_coding	FALSE	TRUE	TRUE	FALSE	FALSE	TRUE	FALSE	EGF-like,EGF-like 14,Laminin EGF-like 2	-	TRUE	FALSE	FALSE	TRUE
8:23071807:23071972:clu_118440_-	clu_118440_-	8:23071807-23071972:-	9.69836e-63	rs11784599	0.19464	-18.1669	AC107959.3	ENSG00000253616	lncRNA	FALSE	FALSE	FALSE	FALSE	FALSE	FALSE	FALSE	-	-	FALSE	TRUE	FALSE	TRUE
19:51761230:51762417:clu_198290_+	clu_198290_+	19:51761230-51762417:+	9.88387e-63	rs12984154	0.546855	18.3292	FPR2	ENSG00000171049	protein_coding	FALSE	FALSE	FALSE	FALSE	FALSE	FALSE	FALSE	-	-	TRUE	TRUE	TRUE	TRUE
19:18899947:18900381:clu_52126_-	clu_52126_-	19:18899947-18900381:-	1.11878e-62	rs3177137	0.526501	-18.3776	COPE	ENSG00000105669	protein_coding	FALSE	FALSE	TRUE	FALSE	FALSE	FALSE	FALSE	-	-	TRUE	TRUE	TRUE	TRUE
3:183842447:183844231:clu_151810_-	clu_151810_-	3:183842447-183844231:-	1.1226e-62	rs12054027	0.529431	-18.4183	AC131160.1,PARL	ENSG00000283765,ENSG00000175193	protein_coding,protein_coding	FALSE	FALSE	FALSE	FALSE	FALSE	FALSE	FALSE	-	-	TRUE	TRUE	TRUE	TRUE
1:12188895:12190957:clu_165588_+	clu_165588_+	1:12188895-12190957:+	1.2063e-62	rs1061622	0.761455	18.2095	TNFRSF1B	ENSG00000028137	protein_coding	FALSE	FALSE	FALSE	FALSE	FALSE	FALSE	FALSE	-	-	TRUE	TRUE	TRUE	TRUE
5:31095641:31115547:clu_41906_-	clu_41906_-	5:31095641-31115547:-	1.44362e-62	rs7728992	0.381955	-18.6781	AC113386.1	ENSG00000254138	lncRNA	FALSE	FALSE	TRUE	FALSE	FALSE	FALSE	FALSE	-	-	TRUE	TRUE	TRUE	TRUE
4:143875509:143876746:clu_146548_-	clu_146548_-	4:143875509-143876746:-	1.46191e-62	rs1973608	0.305879	-18.1964	GYPE	ENSG00000197465	protein_coding	FALSE	FALSE	FALSE	FALSE	FALSE	FALSE	FALSE	-	-	TRUE	TRUE	TRUE	TRUE
9:90898033:90898154:clu_201447_+	clu_201447_+	9:90898033-90898154:+	1.48867e-62	rs79228388	0.962822	-18.406	SYK	ENSG00000165025	protein_coding	FALSE	FALSE	TRUE	FALSE	FALSE	FALSE	FALSE	-	-	FALSE	FALSE	FALSE	FALSE
19:16326440:16326856:clu_193755_+	clu_193755_+	19:16326440-16326856:+	1.4971e-62	rs35983379	0.884683	-18.8408	KLF2	ENSG00000127528	protein_coding	FALSE	FALSE	FALSE	FALSE	FALSE	FALSE	FALSE	-	-	FALSE	TRUE	FALSE	TRUE
17:82961181:82965651:clu_142016_-	clu_142016_-	17:82961181-82965651:-	1.55253e-62	rs4986088	0.690299	18.422	B3GNTL1	ENSG00000175711	protein_coding	FALSE	FALSE	TRUE	FALSE	FALSE	FALSE	FALSE	-	-	TRUE	TRUE	TRUE	TRUE
8:23529212:23543088:clu_118472_-	clu_118472_-	8:23529212-23543088:-	1.55404e-62	rs138326481	0.9344	-18.3908	SLC25A37 (OS)	ENSG00000147454 (OS)	protein_coding	TRUE	FALSE	FALSE	FALSE	FALSE	FALSE	FALSE	-	-	FALSE	FALSE	FALSE	FALSE
5:172045022:172045426:clu_45109_-	clu_45109_-	5:172045022-172045426:-	1.63557e-62	rs6892217	0.404283	-18.3425	STK10	ENSG00000072786	protein_coding	FALSE	FALSE	FALSE	FALSE	FALSE	FALSE	FALSE	-	-	TRUE	TRUE	TRUE	TRUE
11:117224755:117225931:clu_126123_-	clu_126123_-	11:117224755-117225931:-	1.64617e-62	rs2239010	0.798056	18.551	PCSK7	ENSG00000160613	protein_coding	FALSE	FALSE	TRUE	FALSE	FALSE	FALSE	FALSE	-	-	TRUE	TRUE	TRUE	TRUE
19:13928030:13928124:clu_193346_+	clu_193346_+	19:13928030-13928124:+	1.65179e-62	rs2305777	0.725421	-18.2871	CC2D1A	ENSG00000132024	protein_coding	FALSE	FALSE	FALSE	FALSE	FALSE	FALSE	FALSE	-	-	TRUE	TRUE	TRUE	TRUE
22:30466308:30467899:clu_187682_+	clu_187682_+	22:30466308-30467899:+	1.70167e-62	rs5753150	0.417216	-18.9621	SEC14L3 (OS)	ENSG00000100012 (OS)	protein_coding	TRUE	FALSE	FALSE	FALSE	FALSE	FALSE	FALSE	-	-	FALSE	FALSE	FALSE	FALSE
2:45477075:45488240:clu_205514_-	clu_205514_-	2:45477075-45488240:-	1.88833e-62	rs3770268	0.456397	-18.2037	SRBD1	ENSG00000068784	protein_coding	FALSE	FALSE	FALSE	FALSE	FALSE	FALSE	FALSE	-	-	TRUE	TRUE	TRUE	TRUE
7:134660760:134661447:clu_157471_+	clu_157471_+	7:134660760-134661447:+	1.89792e-62	rs17167973	0.905826	-18.2746	BPGM	ENSG00000172331	protein_coding	FALSE	FALSE	FALSE	FALSE	FALSE	FALSE	FALSE	-	-	TRUE	TRUE	TRUE	TRUE
9:113273438:113274560:clu_86473_-	clu_86473_-	9:113273438-113274560:-	1.91278e-62	rs12343330	0.950436	-18.5991	CDC26	ENSG00000176386	protein_coding	FALSE	FALSE	FALSE	FALSE	FALSE	FALSE	FALSE	-	-	FALSE	TRUE	FALSE	TRUE
16:89907849:89908620:clu_84045_+	clu_84045_+	16:89907849-89908620:+	1.95385e-62	rs58534852	0.896947	-19.5163	TCF25,AC092143.3	ENSG00000141002,ENSG00000267048	protein_coding,lncRNA	FALSE	FALSE	FALSE	FALSE	FALSE	FALSE	FALSE	-	-	FALSE	FALSE	FALSE	FALSE
20:4148977:4175030:clu_4044_+	clu_4044_+	20:4148977-4175030:+	2.04848e-62	rs6076623	0.675249	-18.1368	SMOX	ENSG00000088826	protein_coding	FALSE	FALSE	TRUE	FALSE	FALSE	FALSE	FALSE	-	-	TRUE	TRUE	TRUE	TRUE
12:112908824:112911051:clu_61401_+	clu_61401_+	12:112908824-112911051:+	2.05955e-62	rs1131454	0.428027	18.3899	OAS1	ENSG00000089127	protein_coding	FALSE	TRUE	TRUE	FALSE	FALSE	FALSE	FALSE	OAS1_C	OAS1_C	TRUE	TRUE	TRUE	TRUE
10:87238849:87288442:clu_177564_-	clu_177564_-	10:87238849-87288442:-	2.07433e-62	rs56355955	0.820864	-19.0762	NUTM2A-AS1	ENSG00000223482	lncRNA	FALSE	FALSE	TRUE	FALSE	FALSE	FALSE	FALSE	-	-	TRUE	TRUE	TRUE	TRUE
2:130373767:130373893:clu_100045_+	clu_100045_+	2:130373767-130373893:+	2.15402e-62	rs10632536	0.802774	18.2411	PTPN18	ENSG00000072135	protein_coding	FALSE	FALSE	TRUE	FALSE	FALSE	FALSE	FALSE	-	-	FALSE	FALSE	FALSE	FALSE
8:73978861:73981155:clu_39872_+	clu_39872_+	8:73978861-73981155:+	2.2326e-62	rs1053077	0.855841	-18.4241	TMEM70	ENSG00000175606	protein_coding	FALSE	TRUE	TRUE	TRUE	FALSE	FALSE	FALSE	-	TMEM70	TRUE	TRUE	TRUE	TRUE
2:45843063:45976429:clu_97619_+	clu_97619_+	2:45843063-45976429:+	2.43092e-62	rs10166692	0.241442	-18.4433	PRKCE	ENSG00000171132	protein_coding	FALSE	FALSE	TRUE	FALSE	FALSE	FALSE	FALSE	-	-	TRUE	TRUE	TRUE	TRUE
12:68432131:68433284:clu_161669_-	clu_161669_-	12:68432131-68433284:-	2.73349e-62	rs4913447	0.704739	18.305	LINC02384	ENSG00000251301	lncRNA	FALSE	FALSE	TRUE	FALSE	FALSE	FALSE	FALSE	-	-	TRUE	TRUE	TRUE	TRUE
11:126408194:126408408:clu_219834_+	clu_219834_+	11:126408194-126408408:+	2.8259e-62	rs1316361	0.679364	18.6255	ST3GAL4	ENSG00000110080	protein_coding	FALSE	TRUE	TRUE	FALSE	FALSE	FALSE	FALSE	Lumenal	Glyco_transf_29	TRUE	FALSE	FALSE	TRUE
16:90169357:90170038:clu_84055_+	clu_84055_+	16:90169357-90170038:+	3.01294e-62	rs4785780	0.261234	18.701	FAM157C	ENSG00000260528	lncRNA	FALSE	FALSE	FALSE	FALSE	FALSE	FALSE	FALSE	-	-	FALSE	FALSE	FALSE	FALSE
3:171347218:171369620:clu_151609_-	clu_151609_-	3:171347218-171369620:-	3.01854e-62	rs9824791	0.479378	18.3546	TNIK	ENSG00000154310	protein_coding	FALSE	FALSE	FALSE	FALSE	FALSE	FALSE	FALSE	-	-	TRUE	TRUE	TRUE	TRUE
1:113700243:113700794:clu_33092_-	clu_33092_-	1:113700243-113700794:-	3.29642e-62	rs1419231	0.872526	18.0758	PHTF1	ENSG00000116793	protein_coding	FALSE	FALSE	FALSE	FALSE	FALSE	FALSE	FALSE	-	-	TRUE	TRUE	TRUE	TRUE
21:44927004:44927625:clu_47119_+	clu_47119_+	21:44927004-44927625:+	3.34025e-62	rs8129251	0.568255	18.1145	ITGB2-AS1	ENSG00000227039	lncRNA	FALSE	FALSE	FALSE	FALSE	FALSE	FALSE	FALSE	-	-	TRUE	TRUE	TRUE	TRUE
14:74046130:74047930:clu_76283_+	clu_76283_+	14:74046130-74047930:+	3.40689e-62	rs117429038	0.982154	-18.3231	BBOF1	ENSG00000119636	protein_coding	FALSE	FALSE	TRUE	FALSE	FALSE	FALSE	FALSE	-	-	TRUE	TRUE	TRUE	TRUE
13:45380001:45383160:clu_142723_+	clu_142723_+	13:45380001-45383160:+	3.5631e-62	rs6561226	0.434976	18.524	TPT1-AS1	ENSG00000170919	lncRNA	FALSE	FALSE	TRUE	FALSE	FALSE	FALSE	FALSE	-	-	TRUE	TRUE	TRUE	TRUE
11:60179965:60181581:clu_123179_-	clu_123179_-	11:60179965-60181581:-	3.5631e-62	rs61742546	0.969345	18.2834	MS4A6A	ENSG00000110077	protein_coding	FALSE	FALSE	TRUE	FALSE	FALSE	FALSE	FALSE	-	-	TRUE	TRUE	TRUE	TRUE
9:156527:162432:clu_84153_-	clu_84153_-	9:156527-162432:-	3.73909e-62	rs573246	0.565585	-18.5245	CBWD1	ENSG00000172785	protein_coding	FALSE	FALSE	TRUE	FALSE	FALSE	FALSE	FALSE	-	-	TRUE	TRUE	TRUE	TRUE
1:27872665:27876588:clu_166996_+	clu_166996_+	1:27872665-27876588:+	4.04258e-62	rs3766398	0.356733	18.1936	THEMIS2	ENSG00000130775	protein_coding	FALSE	FALSE	FALSE	FALSE	FALSE	FALSE	FALSE	-	-	TRUE	TRUE	TRUE	TRUE
6:31355436:31355540:clu_113907_+	clu_113907_+	6:31355436-31355540:+	4.09255e-62	rs2844543	0.509524	19.4942	HLA-B (OS)	ENSG00000234745 (OS)	protein_coding	TRUE	FALSE	FALSE	FALSE	FALSE	FALSE	FALSE	-	-	FALSE	FALSE	FALSE	FALSE
16:89299926:89300242:clu_12270_-	clu_12270_-	16:89299926-89300242:-	5.25753e-62	rs35657869	0.944656	-18.3636	ANKRD11	ENSG00000167522	protein_coding	FALSE	FALSE	TRUE	FALSE	FALSE	FALSE	FALSE	-	-	FALSE	FALSE	FALSE	FALSE
1:209777487:209778111:clu_174077_+	clu_174077_+	1:209777487-209778111:+	5.31675e-62	rs2179254	0.380119	18.1694	TRAF3IP3	ENSG00000009790	protein_coding	FALSE	FALSE	TRUE	FALSE	FALSE	FALSE	FALSE	-	-	TRUE	TRUE	TRUE	TRUE
1:1754698:1755374:clu_27527_-	clu_27527_-	1:1754698-1755374:-	5.50674e-62	rs4751	0.583756	18.2181	NADK	ENSG00000008130	protein_coding	FALSE	FALSE	TRUE	FALSE	FALSE	FALSE	FALSE	-	-	TRUE	TRUE	TRUE	TRUE
14:102508549:102509529:clu_213667_-	clu_213667_-	14:102508549-102509529:-	5.86675e-62	rs12586378	0.693738	-18.2304	ANKRD9	ENSG00000156381	protein_coding	FALSE	FALSE	TRUE	FALSE	FALSE	FALSE	FALSE	-	-	TRUE	TRUE	TRUE	TRUE
6:30740798:30741036:clu_20017_-	clu_20017_-	6:30740798-30741036:-	5.97228e-62	rs140504225	0.848539	-19.1653	FLOT1	ENSG00000137312	protein_coding	FALSE	FALSE	TRUE	FALSE	FALSE	FALSE	FALSE	-	-	FALSE	TRUE	FALSE	TRUE
5:16483472:16565763:clu_41842_-	clu_41842_-	5:16483472-16565763:-	6.15745e-62	rs332811	0.386277	19.0709	RETREG1	ENSG00000154153	protein_coding	FALSE	TRUE	TRUE	FALSE	FALSE	FALSE	FALSE	Lumenal	-	TRUE	TRUE	TRUE	TRUE
5:154038434:154038857:clu_44870_-	clu_44870_-	5:154038434-154038857:-	6.2086e-62	rs816024	0.386004	-18.5432	FAM114A2	ENSG00000055147	protein_coding	FALSE	FALSE	TRUE	FALSE	FALSE	FALSE	FALSE	-	-	TRUE	TRUE	TRUE	TRUE
3:12840242:12841494:clu_147480_-	clu_147480_-	3:12840242-12841494:-	6.38779e-62	rs146053696	0.987218	18.1752	RPL32	ENSG00000144713	protein_coding	FALSE	FALSE	TRUE	FALSE	FALSE	FALSE	FALSE	-	-	TRUE	TRUE	TRUE	TRUE
14:24440926:24442178:clu_211366_-	clu_211366_-	14:24440926-24442178:-	6.39245e-62	rs2273628	0.0986049	18.3093	SDR39U1	ENSG00000100445	protein_coding	FALSE	TRUE	TRUE	FALSE	FALSE	FALSE	FALSE	-	Epimerase	TRUE	TRUE	TRUE	TRUE
8:56073768:56074060:clu_119269_-	clu_119269_-	8:56073768-56074060:-	6.41062e-62	rs2953897	0.79213	18.3633	RPS20	ENSG00000008988	protein_coding	FALSE	FALSE	TRUE	FALSE	FALSE	FALSE	FALSE	-	-	TRUE	TRUE	TRUE	TRUE
13:49504507:49504634:clu_142870_+	clu_142870_+	13:49504507-49504634:+	6.75204e-62	rs9805560	0.448439	18.4972	PHF11	ENSG00000136147	protein_coding	FALSE	FALSE	FALSE	FALSE	FALSE	FALSE	FALSE	-	-	FALSE	FALSE	FALSE	FALSE
3:155079756:155084158:clu_107146_+	clu_107146_+	3:155079756-155084158:+	6.80006e-62	rs41515653	0.976528	18.3604	MME	ENSG00000196549	protein_coding	FALSE	FALSE	TRUE	FALSE	FALSE	FALSE	FALSE	-	-	TRUE	TRUE	TRUE	TRUE
19:14469814:14469912:clu_193387_+	clu_193387_+	19:14469814-14469912:+	6.81532e-62	rs143103056	0.936606	18.2804	PKN1	ENSG00000123143	protein_coding	FALSE	FALSE	TRUE	FALSE	FALSE	FALSE	FALSE	-	-	TRUE	TRUE	TRUE	TRUE
2:230212430:230212761:clu_210163_-	clu_210163_-	2:230212430-230212761:-	7.15395e-62	rs28930679	0.753439	-18.3828	SP110	ENSG00000135899	protein_coding	FALSE	FALSE	FALSE	FALSE	FALSE	FALSE	FALSE	-	-	TRUE	TRUE	TRUE	TRUE
7:38201966:38207447:clu_153832_+	clu_153832_+	7:38201966-38207447:+	7.26145e-62	rs55915216	0.750688	18.2134	STARD3NL	ENSG00000010270	protein_coding	FALSE	FALSE	TRUE	FALSE	FALSE	FALSE	FALSE	-	-	TRUE	TRUE	TRUE	TRUE
16:125073:130522:clu_6534_-	clu_6534_-	16:125073-130522:-	7.56258e-62	rs2541609	0.590002	18.277	NPRL3	ENSG00000103148	protein_coding	FALSE	FALSE	FALSE	FALSE	FALSE	FALSE	FALSE	-	-	TRUE	TRUE	TRUE	TRUE
22:21001411:21001707:clu_24547_-	clu_24547_-	22:21001411-21001707:-	7.60615e-62	rs28372939	0.802308	-18.0023	THAP7	ENSG00000184436	protein_coding	FALSE	FALSE	TRUE	FALSE	FALSE	FALSE	FALSE	-	-	FALSE	TRUE	FALSE	TRUE
19:49560692:49564155:clu_55386_-	clu_55386_-	19:49560692-49564155:-	7.77997e-62	rs11878568	0.758109	-18.2318	NOSIP	ENSG00000142546	protein_coding	FALSE	FALSE	FALSE	FALSE	FALSE	FALSE	FALSE	-	-	FALSE	TRUE	FALSE	TRUE
15:57300924:57307542:clu_110999_+	clu_110999_+	15:57300924-57307542:+	7.9317e-62	rs2248886	0.437897	-18.3558	LINC00926	ENSG00000247982	lncRNA	FALSE	FALSE	TRUE	FALSE	FALSE	FALSE	FALSE	-	-	TRUE	TRUE	TRUE	TRUE
6:32976169:32976313:clu_114481_+	clu_114481_+	6:32976169-32976313:+	8.07329e-62	rs15912	0.906699	18.9111	BRD2	ENSG00000204256	protein_coding	FALSE	TRUE	TRUE	FALSE	FALSE	FALSE	FALSE	-	-	TRUE	FALSE	FALSE	TRUE
5:16483472:16508578:clu_41842_-	clu_41842_-	5:16483472-16508578:-	8.20525e-62	rs33683	0.446962	-18.464	RETREG1	ENSG00000154153	protein_coding	FALSE	FALSE	FALSE	FALSE	FALSE	FALSE	FALSE	-	-	TRUE	TRUE	TRUE	TRUE
15:64118854:64123503:clu_111225_+	clu_111225_+	15:64118854-64123503:+	8.97776e-62	rs72755090	0.929493	-18.2712	SNX1	ENSG00000028528	protein_coding	FALSE	FALSE	FALSE	FALSE	FALSE	FALSE	FALSE	-	-	TRUE	TRUE	TRUE	TRUE
11:72135768:72135913:clu_218213_+	clu_218213_+	11:72135768-72135913:+	9.36523e-62	rs1540086	0.611619	-19.7395	FOLR3	ENSG00000110203	protein_coding	FALSE	FALSE	TRUE	FALSE	FALSE	FALSE	FALSE	-	-	TRUE	FALSE	FALSE	TRUE
22:50282081:50282184:clu_27066_-	clu_27066_-	22:50282081-50282184:-	9.57946e-62	rs28633213	0.469973	-19.4048	PLXNB2	ENSG00000196576	protein_coding	FALSE	FALSE	FALSE	FALSE	FALSE	FALSE	FALSE	-	-	TRUE	TRUE	TRUE	TRUE
16:90169211:90169455:clu_84055_+	clu_84055_+	16:90169211-90169455:+	9.70323e-62	rs76897509	0.939234	-18.3783	FAM157C	ENSG00000260528	lncRNA	FALSE	FALSE	FALSE	FALSE	FALSE	FALSE	FALSE	-	-	FALSE	FALSE	FALSE	FALSE
12:31089490:31089891:clu_58350_+	clu_58350_+	12:31089490-31089891:+	9.93476e-62	rs397785582	0.552161	-18.2997	DDX11	ENSG00000013573	protein_coding	FALSE	TRUE	TRUE	FALSE	FALSE	FALSE	FALSE	Helicase ATP-binding	DEAD_2	TRUE	TRUE	TRUE	TRUE
19:18280084:18280197:clu_52023_-	clu_52023_-	19:18280084-18280197:-	9.97751e-62	rs41446250	0.883839	-18.2414	JUND	ENSG00000130522	protein_coding	FALSE	FALSE	TRUE	FALSE	FALSE	FALSE	FALSE	-	-	FALSE	FALSE	FALSE	FALSE
12:89349561:89351640:clu_161951_-	clu_161951_-	12:89349561-89351640:-	1.01343e-61	rs770087	0.814086	18.2037	DUSP6	ENSG00000139318	protein_coding	FALSE	TRUE	TRUE	FALSE	FALSE	FALSE	FALSE	Rhodanese,TYR_PHOSPHATASE_2,Tyrosine-protein phosphatase	DSPc,Rhodanese	TRUE	TRUE	TRUE	TRUE
8:96835127:96965935:clu_40170_+	clu_40170_+	8:96835127-96965935:+	1.0438e-61	rs1864384	0.337284	-18.3219	CPQ	ENSG00000104324	protein_coding	FALSE	TRUE	TRUE	FALSE	FALSE	FALSE	FALSE	Peptidase_M28	Peptidase_M28	FALSE	TRUE	FALSE	TRUE
19:51762535:51768645:clu_198290_+	clu_198290_+	19:51762535-51768645:+	1.07319e-61	rs12984154	0.546855	18.2692	FPR2	ENSG00000171049	protein_coding	FALSE	FALSE	TRUE	FALSE	FALSE	FALSE	FALSE	-	-	TRUE	TRUE	TRUE	TRUE
16:28495995:28496050:clu_80557_+	clu_80557_+	16:28495995-28496050:+	1.16101e-61	rs139457431	0.608169	-17.8644	APOBR	ENSG00000184730	protein_coding	FALSE	TRUE	TRUE	FALSE	FALSE	FALSE	FALSE	-	-	FALSE	FALSE	FALSE	FALSE
6:85678188:85678698:clu_22306_-	clu_22306_-	6:85678188-85678698:-	1.19327e-61	rs1059307	0.474915	-19.5996	SNHG5	ENSG00000203875	lncRNA	FALSE	FALSE	TRUE	FALSE	FALSE	FALSE	FALSE	-	-	TRUE	TRUE	TRUE	TRUE
9:97501803:97553281:clu_201740_+	clu_201740_+	9:97501803-97553281:+	1.19484e-61	rs7862883	0.815307	-18.9245	TMOD1	ENSG00000136842	protein_coding	FALSE	TRUE	TRUE	FALSE	FALSE	FALSE	FALSE	-	Tropomodulin	TRUE	TRUE	TRUE	TRUE
22:42383217:42383379:clu_26429_-	clu_26429_-	22:42383217-42383379:-	1.21214e-61	rs57772512	0.417547	18.3092	NFAM1	ENSG00000235568	protein_coding	FALSE	FALSE	TRUE	FALSE	FALSE	FALSE	FALSE	-	-	FALSE	FALSE	FALSE	FALSE
20:50275735:50277491:clu_5806_+	clu_5806_+	20:50275735-50277491:+	1.22616e-61	rs143740801	0.981598	-18.3351	SMIM25	ENSG00000224397	lncRNA	FALSE	FALSE	TRUE	FALSE	FALSE	FALSE	FALSE	-	-	TRUE	TRUE	TRUE	TRUE
7:151341965:151345348:clu_158253_+	clu_158253_+	7:151341965-151345348:+	1.28267e-61	rs2142172	0.771058	18.0291	NUB1	ENSG00000013374	protein_coding	FALSE	FALSE	TRUE	FALSE	FALSE	FALSE	FALSE	-	-	TRUE	TRUE	TRUE	TRUE
17:39659553:39660211:clu_66090_+	clu_66090_+	17:39659553-39660211:+	1.72477e-61	rs111571558	0.937897	18.7667	STARD3	ENSG00000131748	protein_coding	FALSE	FALSE	TRUE	FALSE	FALSE	FALSE	FALSE	-	-	TRUE	TRUE	TRUE	TRUE
19:52291019:52291104:clu_198428_+	clu_198428_+	19:52291019-52291104:+	1.78169e-61	rs10445586	0.624258	18.4227	ZNF766	ENSG00000196214	protein_coding	FALSE	TRUE	TRUE	FALSE	FALSE	FALSE	FALSE	C2H2-type,C2H2-type 9	zf-C2H2	FALSE	FALSE	FALSE	FALSE
1:247868063:247875900:clu_175253_+	clu_175253_+	1:247868063-247875900:+	1.93979e-61	rs150693069	0.822518	18.3876	TRIM58	ENSG00000162722	protein_coding	FALSE	FALSE	FALSE	FALSE	FALSE	FALSE	FALSE	-	-	TRUE	TRUE	TRUE	TRUE
1:179083053:179087911:clu_173054_+	clu_173054_+	1:179083053-179087911:+	2.04438e-61	rs6425514	0.516969	18.1801	TOR3A	ENSG00000186283	protein_coding	FALSE	TRUE	TRUE	FALSE	FALSE	FALSE	FALSE	-	Torsin	TRUE	TRUE	TRUE	TRUE
19:3053353:3053595:clu_48268_-	clu_48268_-	19:3053353-3053595:-	2.0552e-61	rs7938	0.694172	-18.0093	TLE5	ENSG00000104964	protein_coding	FALSE	FALSE	TRUE	FALSE	FALSE	FALSE	FALSE	-	-	FALSE	FALSE	FALSE	FALSE
17:81997034:82009037:clu_69923_+	clu_69923_+	17:81997034-82009037:+	2.17187e-61	rs4075239	0.388684	-18.159	ASPSCR1	ENSG00000169696	protein_coding	FALSE	FALSE	TRUE	FALSE	FALSE	FALSE	FALSE	-	-	FALSE	TRUE	FALSE	TRUE
1:147650238:147652449:clu_33733_-	clu_33733_-	1:147650238-147652449:-	2.30382e-61	rs2153463	0.299533	-18.4355	ACP6	ENSG00000162836	protein_coding	FALSE	FALSE	TRUE	FALSE	FALSE	FALSE	FALSE	-	-	TRUE	TRUE	TRUE	TRUE
10:100275493:100280124:clu_178079_-	clu_178079_-	10:100275493-100280124:-	2.32438e-61	rs11308859	0.480377	18.4731	BLOC1S2	ENSG00000196072	protein_coding	FALSE	TRUE	TRUE	FALSE	FALSE	FALSE	FALSE	-	BLOC1_2	TRUE	TRUE	TRUE	TRUE
8:25390951:25391896:clu_38957_+	clu_38957_+	8:25390951-25391896:+	2.55661e-61	rs6557839	0.632627	-18.1875	DOCK5	ENSG00000147459	protein_coding	FALSE	FALSE	TRUE	FALSE	FALSE	FALSE	FALSE	-	-	FALSE	TRUE	FALSE	TRUE
12:6445555:6450173:clu_57414_+	clu_57414_+	12:6445555-6450173:+	2.58191e-61	rs2534719	0.767997	18.0693	CD27	ENSG00000139193	protein_coding	FALSE	FALSE	FALSE	FALSE	FALSE	FALSE	FALSE	-	-	TRUE	TRUE	TRUE	TRUE
15:31327789:31372010:clu_109916_+	clu_109916_+	15:31327789-31372010:+	2.81687e-61	rs28624578	0.840657	18.8612	KLF13	ENSG00000169926	protein_coding	FALSE	TRUE	TRUE	FALSE	FALSE	FALSE	FALSE	C2H2-type	-	TRUE	TRUE	TRUE	TRUE
21:33436097:33438538:clu_46498_+	clu_46498_+	21:33436097-33438538:+	3.03051e-61	rs2284556	0.544218	18.2606	IFNGR2	ENSG00000159128	protein_coding	FALSE	TRUE	TRUE	FALSE	TRUE	FALSE	FALSE	-	-	FALSE	FALSE	FALSE	FALSE
21:33230216:33241886:clu_46459_+	clu_46459_+	21:33230216-33241886:+	3.03725e-61	rs11088247	0.692019	-18.1524	AP000295.1,IFNAR2	ENSG00000249624,ENSG00000159110	protein_coding,protein_coding	FALSE	TRUE	TRUE	FALSE	FALSE	FALSE	FALSE	-	-	TRUE	TRUE	TRUE	TRUE
9:90801893:90843858:clu_201432_+	clu_201432_+	9:90801893-90843858:+	3.83429e-61	rs142604132	0.993344	18.526	SYK	ENSG00000165025	protein_coding	FALSE	FALSE	TRUE	FALSE	FALSE	FALSE	FALSE	-	-	TRUE	TRUE	TRUE	TRUE
6:28271934:28272670:clu_113642_+	clu_113642_+	6:28271934-28272670:+	3.85358e-61	rs12214383	0.422564	18.6062	ZSCAN26,AL021997.3	ENSG00000197062,ENSG00000276302	protein_coding,protein_coding	FALSE	TRUE	TRUE	FALSE	FALSE	FALSE	FALSE	SCAN box	SCAN	TRUE	TRUE	TRUE	TRUE
17:42981074:42987256:clu_66563_+	clu_66563_+	17:42981074-42987256:+	3.86468e-61	rs10852953	0.291534	18.0256	RUNDC1	ENSG00000198863	protein_coding	FALSE	FALSE	TRUE	FALSE	FALSE	FALSE	FALSE	-	-	TRUE	TRUE	TRUE	TRUE
5:1081744:1081909:clu_41580_-	clu_41580_-	5:1081744-1081909:-	3.97905e-61	rs9312741	0.44255	18.5901	SLC12A7	ENSG00000113504	protein_coding	FALSE	FALSE	FALSE	FALSE	FALSE	FALSE	FALSE	-	-	FALSE	TRUE	FALSE	TRUE
16:15119054:15123291:clu_8229_-	clu_8229_-	16:15119054-15123291:-	4.03069e-61	rs138677428	0.906683	-18.1256	NPIPP1,AC139256.3	ENSG00000188599,ENSG00000270580	transcribed_unprocessed_pseudogene,lncRNA	FALSE	FALSE	TRUE	FALSE	FALSE	FALSE	FALSE	-	-	FALSE	TRUE	FALSE	TRUE
2:28626548:28628563:clu_97087_+	clu_97087_+	2:28626548-28628563:+	4.06526e-61	rs55708064	0.733823	18.1704	PLB1	ENSG00000163803	protein_coding	FALSE	FALSE	FALSE	FALSE	FALSE	FALSE	FALSE	-	-	TRUE	TRUE	TRUE	TRUE
16:28495968:28496050:clu_80557_+	clu_80557_+	16:28495968-28496050:+	4.23202e-61	rs180744	0.604664	-17.8113	APOBR	ENSG00000184730	protein_coding	FALSE	TRUE	TRUE	FALSE	FALSE	FALSE	FALSE	-	-	FALSE	FALSE	FALSE	FALSE
8:144359065:144359188:clu_41317_+	clu_41317_+	8:144359065-144359188:+	4.31357e-61	rs880702	0.565889	-18.1252	SLC52A2	ENSG00000185803	protein_coding	FALSE	FALSE	TRUE	FALSE	FALSE	FALSE	FALSE	-	-	TRUE	TRUE	TRUE	TRUE
8:11844957:11845113:clu_118137_-	clu_118137_-	8:11844957-11845113:-	4.49784e-61	rs8898	0.654229	18.2688	CTSB	ENSG00000164733	protein_coding	FALSE	FALSE	TRUE	FALSE	FALSE	FALSE	FALSE	-	-	FALSE	FALSE	FALSE	FALSE
9:95870441:95874509:clu_86016_-	clu_86016_-	9:95870441-95874509:-	4.50312e-61	rs591486	0.538256	17.9807	LINC00476	ENSG00000175611	lncRNA	FALSE	FALSE	FALSE	FALSE	FALSE	FALSE	FALSE	-	-	TRUE	TRUE	TRUE	TRUE
7:37839590:37844381:clu_153823_+	clu_153823_+	7:37839590-37844381:+	5.48689e-61	rs201174762	0.74931	18.3638	EPDR1	ENSG00000086289	protein_coding	FALSE	FALSE	FALSE	FALSE	FALSE	FALSE	FALSE	-	-	FALSE	FALSE	FALSE	FALSE
19:35904537:35907486:clu_53032_-	clu_53032_-	19:35904537-35907486:-	5.74446e-61	rs17549166	0.990896	-18.0759	TYROBP	ENSG00000011600	protein_coding	FALSE	TRUE	TRUE	TRUE	TRUE	FALSE	FALSE	ITAM	-	FALSE	FALSE	FALSE	FALSE
2:85326804:85326979:clu_206498_-	clu_206498_-	2:85326804-85326979:-	5.78629e-61	rs3832101	0.475037	-18.0821	TGOLN2	ENSG00000152291	protein_coding	FALSE	TRUE	TRUE	FALSE	FALSE	TRUE	FALSE	-	KCT2	TRUE	TRUE	TRUE	TRUE
8:24341757:24343101:clu_38936_+	clu_38936_+	8:24341757-24343101:+	5.88124e-61	rs56809802	0.847045	18.8023	ADAM28	ENSG00000042980	protein_coding	FALSE	FALSE	TRUE	FALSE	FALSE	FALSE	FALSE	-	-	TRUE	TRUE	TRUE	TRUE
22:50282042:50282184:clu_27066_-	clu_27066_-	22:50282042-50282184:-	5.96676e-61	rs28633213	0.469973	18.7103	PLXNB2	ENSG00000196576	protein_coding	FALSE	TRUE	TRUE	FALSE	FALSE	TRUE	FALSE	IPT/TIG,IPT/TIG 3,Plexin_cytopl	Plexin_cytopl,TIG	TRUE	FALSE	FALSE	TRUE
1:63508570:63529131:clu_32042_-	clu_32042_-	1:63508570-63529131:-	6.32473e-61	rs3850635	0.854511	17.9395	ITGB3BP	ENSG00000142856	protein_coding	FALSE	TRUE	TRUE	FALSE	FALSE	FALSE	FALSE	-	-	TRUE	TRUE	TRUE	TRUE
19:537147:539210:clu_189749_+	clu_189749_+	19:537147-539210:+	6.46876e-61	rs2288953	0.534376	-18.5479	CDC34	ENSG00000099804	protein_coding	FALSE	FALSE	FALSE	FALSE	FALSE	FALSE	FALSE	-	-	TRUE	FALSE	FALSE	TRUE
2:143228668:143250511:clu_100189_+	clu_100189_+	2:143228668-143250511:+	6.577e-61	rs398042737	0.855878	-18.3144	ARHGAP15	ENSG00000075884	protein_coding	FALSE	TRUE	TRUE	FALSE	FALSE	FALSE	FALSE	PH	PH	TRUE	TRUE	TRUE	TRUE
3:12749840:12756015:clu_147486_-	clu_147486_-	3:12749840-12756015:-	7.15836e-61	rs6770851	0.856634	18.2581	TMEM40	ENSG00000088726	protein_coding	FALSE	FALSE	FALSE	FALSE	FALSE	FALSE	FALSE	-	-	FALSE	TRUE	FALSE	TRUE
6:32858505:32859405:clu_114463_+	clu_114463_+	6:32858505-32859405:+	7.20055e-61	rs2071543	0.874656	19.0044	PSMB9	ENSG00000240065	protein_coding	FALSE	FALSE	TRUE	FALSE	FALSE	FALSE	FALSE	-	-	TRUE	TRUE	TRUE	TRUE
1:205269884:205271120:clu_173800_+	clu_173800_+	1:205269884-205271120:+	8.13522e-61	rs1779411	0.614904	18.0909	TMCC2	ENSG00000133069	protein_coding	FALSE	FALSE	FALSE	FALSE	FALSE	FALSE	FALSE	-	-	TRUE	TRUE	TRUE	TRUE
3:27713257:27713415:clu_103705_+	clu_103705_+	3:27713257-27713415:+	8.31959e-61	rs9838447	0.782827	-17.9702	LINC02084	ENSG00000272282	lncRNA	FALSE	FALSE	TRUE	FALSE	FALSE	FALSE	FALSE	-	-	FALSE	FALSE	FALSE	FALSE
10:78033986:78035352:clu_90920_+	clu_90920_+	10:78033986-78035352:+	8.49991e-61	rs7071351	0.381483	18.249	RPS24	ENSG00000138326	protein_coding	FALSE	FALSE	TRUE	FALSE	FALSE	FALSE	FALSE	-	-	TRUE	TRUE	TRUE	TRUE
19:9158908:9163055:clu_192187_+	clu_192187_+	19:9158908-9163055:+	8.69595e-61	rs6511894	0.586989	-18.0467	ZNF317	ENSG00000130803	protein_coding	FALSE	TRUE	TRUE	FALSE	FALSE	FALSE	FALSE	C2H2-type,C2H2-type 1,C2H2-type 10,C2H2-type 11,C2H2-type 12,C2H2-type 13,C2H2-type 2,C2H2-type 3,C2H2-type 4,C2H2-type 5,C2H2-type 6,C2H2-type 7,C2H2-type 8,C2H2-type 9,KRAB	zf-C2H2,zf-C2H2_4,zf-C2H2_6,zf-met	TRUE	TRUE	TRUE	TRUE
16:90168582:90168971:clu_84055_+	clu_84055_+	16:90168582-90168971:+	8.84279e-61	rs8577	0.758807	18.406	FAM157C	ENSG00000260528	lncRNA	FALSE	FALSE	FALSE	FALSE	FALSE	FALSE	FALSE	-	-	FALSE	FALSE	FALSE	FALSE
17:36089297:36089986:clu_137448_-	clu_137448_-	17:36089297-36089986:-	8.94615e-61	rs72818318	0.971904	17.8339	CCL3	ENSG00000277632	protein_coding	FALSE	FALSE	TRUE	FALSE	FALSE	FALSE	FALSE	-	-	TRUE	TRUE	TRUE	TRUE
16:56658740:56659073:clu_82060_+	clu_82060_+	16:56658740-56659073:+	9.65434e-61	rs62038694	0.584018	-18.0561	MT1F	ENSG00000198417	protein_coding	FALSE	TRUE	TRUE	FALSE	FALSE	FALSE	FALSE	-	Metallothio	TRUE	TRUE	TRUE	TRUE
12:46470262:46484458:clu_58695_+	clu_58695_+	12:46470262-46484458:+	1.0574e-60	rs4768697	0.736342	18.6218	AC008014.1	ENSG00000257261	lncRNA	FALSE	FALSE	TRUE	FALSE	FALSE	FALSE	FALSE	-	-	TRUE	TRUE	TRUE	TRUE
18:2892486:2906783:clu_108362_-	clu_108362_-	18:2892486-2906783:-	1.06762e-60	rs144049921	0.99278	18.5395	EMILIN2 (OS)	ENSG00000132205 (OS)	protein_coding	TRUE	FALSE	FALSE	FALSE	FALSE	FALSE	FALSE	-	-	FALSE	FALSE	FALSE	FALSE
2:36553179:36555683:clu_205230_-	clu_205230_-	2:36553179-36555683:-	1.09711e-60	rs2160404	0.632416	-18.5186	FEZ2	ENSG00000171055	protein_coding	FALSE	FALSE	TRUE	FALSE	FALSE	FALSE	FALSE	-	-	TRUE	TRUE	TRUE	TRUE
17:2042928:2043017:clu_63083_+	clu_63083_+	17:2042928-2043017:+	1.15877e-60	rs1051322	0.814237	-17.9134	DPH1,OVCA2	ENSG00000108963,ENSG00000262664	protein_coding,protein_coding	FALSE	TRUE	TRUE	FALSE	FALSE	FALSE	FALSE	-	Abhydrolase_2,FSH1	FALSE	FALSE	FALSE	FALSE
17:75042277:75042529:clu_140591_-	clu_140591_-	17:75042277-75042529:-	1.20462e-60	rs7219493	0.873407	-18.0551	ATP5PD	ENSG00000167863	protein_coding	FALSE	FALSE	FALSE	FALSE	FALSE	FALSE	FALSE	-	-	TRUE	TRUE	TRUE	TRUE
5:102961229:102974116:clu_129016_+	clu_129016_+	5:102961229-102974116:+	1.23081e-60	rs11955683	0.667729	-18.1328	PAM	ENSG00000145730	protein_coding	FALSE	FALSE	FALSE	FALSE	FALSE	FALSE	FALSE	-	-	TRUE	TRUE	TRUE	TRUE
16:4870972:4872884:clu_79133_+	clu_79133_+	16:4870972-4872884:+	1.38029e-60	rs12446456	0.568657	17.7504	UBN1	ENSG00000118900	protein_coding	FALSE	TRUE	TRUE	FALSE	FALSE	FALSE	FALSE	UBN_AB	UBN_AB	TRUE	TRUE	TRUE	TRUE
17:7315119:7315252:clu_135602_-	clu_135602_-	17:7315119-7315252:-	1.62718e-60	rs3809813	0.865947	-17.7901	GPS2,AC026954.2	ENSG00000132522,ENSG00000261915	protein_coding,protein_coding	FALSE	TRUE	TRUE	FALSE	FALSE	FALSE	FALSE	-	-	TRUE	TRUE	TRUE	TRUE
21:37191424:37195675:clu_46701_+	clu_46701_+	21:37191424-37195675:+	1.65306e-60	rs9974494	0.546504	18.4568	TTC3	ENSG00000182670	protein_coding	FALSE	TRUE	TRUE	FALSE	FALSE	FALSE	FALSE	-	-	TRUE	TRUE	TRUE	TRUE
21:44927764:44927854:clu_47119_+	clu_47119_+	21:44927764-44927854:+	1.71433e-60	rs8129251	0.568255	-17.94	ITGB2-AS1	ENSG00000227039	lncRNA	FALSE	FALSE	FALSE	FALSE	FALSE	FALSE	FALSE	-	-	FALSE	TRUE	FALSE	TRUE
16:89299696:89299805:clu_12270_-	clu_12270_-	16:89299696-89299805:-	1.73722e-60	rs4785652	0.959195	18.0568	ANKRD11	ENSG00000167522	protein_coding	FALSE	FALSE	TRUE	FALSE	FALSE	FALSE	FALSE	-	-	FALSE	FALSE	FALSE	FALSE
12:70243204:70243312:clu_161762_-	clu_161762_-	12:70243204-70243312:-	1.8049e-60	rs113631410	0.845117	-18.1765	CNOT2-DT	ENSG00000257815	lncRNA	FALSE	FALSE	TRUE	FALSE	FALSE	FALSE	FALSE	-	-	TRUE	TRUE	TRUE	TRUE
14:55137391:55138045:clu_75612_+	clu_75612_+	14:55137391-55138045:+	1.82812e-60	rs67215571	0.67045	-18.297	LGALS3	ENSG00000131981	protein_coding	FALSE	FALSE	TRUE	FALSE	FALSE	FALSE	FALSE	-	-	TRUE	TRUE	TRUE	TRUE
10:28534346:28535562:clu_89501_+	clu_89501_+	10:28534346-28535562:+	1.8285e-60	rs34373589	0.71986	-18.0208	WAC	ENSG00000095787	protein_coding	FALSE	TRUE	TRUE	FALSE	FALSE	FALSE	FALSE	-	-	TRUE	TRUE	TRUE	TRUE
22:32487828:32491086:clu_187930_+	clu_187930_+	22:32487828-32491086:+	1.83679e-60	rs2072814	0.637647	-18.001	FBXO7	ENSG00000100225	protein_coding	FALSE	FALSE	TRUE	FALSE	FALSE	FALSE	FALSE	-	-	TRUE	TRUE	TRUE	TRUE
11:9139854:9140189:clu_122006_-	clu_122006_-	11:9139854-9140189:-	1.86155e-60	rs2133217	0.587551	-18.1165	DENND5A	ENSG00000184014	protein_coding	FALSE	FALSE	FALSE	FALSE	FALSE	FALSE	FALSE	-	-	TRUE	TRUE	TRUE	TRUE
12:123265322:123267185:clu_163737_-	clu_163737_-	12:123265322-123267185:-	1.93676e-60	rs11830103	0.792724	18.1521	CDK2AP1	ENSG00000111328	protein_coding	FALSE	FALSE	FALSE	FALSE	FALSE	FALSE	FALSE	-	-	TRUE	TRUE	TRUE	TRUE
16:89648997:89649351:clu_12331_-	clu_12331_-	16:89648997-89649351:-	2.04362e-60	rs143871521	0.768314	-21.0367	CHMP1A	ENSG00000131165	protein_coding	FALSE	FALSE	TRUE	FALSE	FALSE	FALSE	FALSE	-	-	TRUE	FALSE	FALSE	TRUE
12:47249231:47257462:clu_58700_+	clu_58700_+	12:47249231-47257462:+	2.08087e-60	rs855170	0.66649	17.9544	AC008083.3	ENSG00000258181	lncRNA	FALSE	FALSE	TRUE	FALSE	FALSE	FALSE	FALSE	-	-	TRUE	TRUE	TRUE	TRUE
5:6372478:6374324:clu_41699_-	clu_41699_-	5:6372478-6374324:-	2.51342e-60	rs9451	0.500106	19.203	MED10	ENSG00000133398	protein_coding	FALSE	TRUE	TRUE	FALSE	FALSE	FALSE	FALSE	-	Med10	TRUE	FALSE	FALSE	TRUE
5:150401909:150402052:clu_130169_+	clu_130169_+	5:150401909-150402052:+	2.63786e-60	rs11742769	0.877846	17.6944	CD74 (OS)	ENSG00000019582 (OS)	protein_coding	TRUE	FALSE	FALSE	FALSE	FALSE	FALSE	FALSE	-	-	FALSE	FALSE	FALSE	FALSE
17:81510506:81510564:clu_141638_-	clu_141638_-	17:81510506-81510564:-	2.69577e-60	rs377109576	0.986758	18.047	ACTG1	ENSG00000184009	protein_coding	FALSE	FALSE	TRUE	FALSE	FALSE	FALSE	FALSE	-	-	FALSE	FALSE	FALSE	FALSE
16:31372670:31376799:clu_81541_+	clu_81541_+	16:31372670-31376799:+	2.76105e-60	rs11574647	0.642185	-18.0788	ITGAX	ENSG00000140678	protein_coding	FALSE	TRUE	TRUE	FALSE	FALSE	TRUE	FALSE	-	Integrin_alpha2	TRUE	TRUE	TRUE	TRUE
6:73492352:73500574:clu_115872_+	clu_115872_+	6:73492352-73500574:+	2.76348e-60	rs183615237	0.987551	-18.1649	MTO1	ENSG00000135297	protein_coding	FALSE	TRUE	TRUE	FALSE	FALSE	FALSE	FALSE	-	GIDA_C	TRUE	TRUE	TRUE	TRUE
5:172054664:172055588:clu_45110_-	clu_45110_-	5:172054664-172055588:-	2.81642e-60	rs56066852	0.98719	18.2379	STK10	ENSG00000072786	protein_coding	FALSE	TRUE	TRUE	FALSE	FALSE	FALSE	FALSE	-	PKK	TRUE	FALSE	FALSE	TRUE
19:8241457:8251076:clu_191985_+	clu_191985_+	19:8241457-8251076:+	2.888e-60	rs12973288	0.958664	-17.9104	CERS4	ENSG00000090661	protein_coding	FALSE	FALSE	TRUE	FALSE	FALSE	FALSE	FALSE	-	-	TRUE	TRUE	TRUE	TRUE
16:89914660:89914769:clu_84049_+	clu_84049_+	16:89914660-89914769:+	3.20527e-60	rs72813442	0.698309	18.5162	MC1R,AC092143.3	ENSG00000258839,ENSG00000267048	protein_coding,lncRNA	FALSE	FALSE	TRUE	FALSE	FALSE	FALSE	FALSE	-	-	FALSE	FALSE	FALSE	FALSE
11:2299707:2302882:clu_121629_-	clu_121629_-	11:2299707-2302882:-	3.22918e-60	rs11022157	0.631227	-17.7546	C11orf21	ENSG00000110665	protein_coding	FALSE	TRUE	TRUE	FALSE	FALSE	FALSE	FALSE	-	DUF4620	TRUE	TRUE	TRUE	TRUE
18:74496431:74499882:clu_13640_+	clu_13640_+	18:74496431-74499882:+	3.28461e-60	rs34676212	0.738698	-18.0214	CNDP2	ENSG00000133313	protein_coding	FALSE	FALSE	TRUE	FALSE	FALSE	FALSE	FALSE	-	-	TRUE	TRUE	TRUE	TRUE
2:20037614:20040921:clu_204584_-	clu_204584_-	2:20037614-20040921:-	3.49837e-60	rs34539547	0.799424	-17.972	LAPTM4A	ENSG00000068697	protein_coding	FALSE	TRUE	TRUE	FALSE	FALSE	FALSE	FALSE	-	Mtp	FALSE	TRUE	FALSE	TRUE
3:126439727:126461535:clu_150612_-	clu_150612_-	3:126439727-126461535:-	3.49927e-60	rs4679121	0.902198	18.1654	ZXDC	ENSG00000070476	protein_coding	FALSE	TRUE	TRUE	FALSE	FALSE	FALSE	FALSE	-	-	TRUE	TRUE	TRUE	TRUE
14:105741795:105741893:clu_77622_+	clu_77622_+	14:105741795-105741893:+	3.54823e-60	rs74093831	0.714938	-17.746	IGHG1 (OS)	ENSG00000211896 (OS)	IG_C_gene	TRUE	FALSE	FALSE	FALSE	FALSE	FALSE	FALSE	-	-	FALSE	FALSE	FALSE	FALSE
5:79613075:79617530:clu_128649_+	clu_128649_+	5:79613075-79617530:+	3.85512e-60	rs11957254	0.9076	-17.9442	TENT2	ENSG00000164329	protein_coding	FALSE	FALSE	TRUE	FALSE	FALSE	FALSE	FALSE	-	-	TRUE	TRUE	TRUE	TRUE
6:111574802:111576362:clu_116559_+	clu_116559_+	6:111574802-111576362:+	3.91785e-60	rs6912446	0.538937	-17.9509	TRAF3IP2-AS1	ENSG00000231889	lncRNA	FALSE	FALSE	FALSE	FALSE	FALSE	FALSE	FALSE	-	-	TRUE	TRUE	TRUE	TRUE
12:50112301:50165026:clu_59024_+	clu_59024_+	12:50112301-50165026:+	4.52516e-60	rs2178173	0.366497	18.1079	AC074032.1	ENSG00000272368	lncRNA	FALSE	TRUE	TRUE	TRUE	FALSE	FALSE	FALSE	-	COX14	TRUE	TRUE	TRUE	TRUE
1:200973578:200974714:clu_36540_-	clu_36540_-	1:200973578-200974714:-	4.54337e-60	rs12568529	0.826379	18.7221	KIF21B	ENSG00000116852	protein_coding	FALSE	TRUE	TRUE	FALSE	FALSE	FALSE	FALSE	WD_REPEATS_REGION	WD40	TRUE	TRUE	TRUE	TRUE
19:829706:830851:clu_189899_+	clu_189899_+	19:829706-830851:+	4.74187e-60	rs140196567	0.901415	-18.4877	AZU1	ENSG00000172232	protein_coding	FALSE	TRUE	TRUE	FALSE	FALSE	FALSE	FALSE	Peptidase S1	Trypsin	TRUE	FALSE	FALSE	TRUE
19:3538756:3542776:clu_48468_-	clu_48468_-	19:3538756-3542776:-	5.37787e-60	rs12608919	0.709151	-17.6958	MFSD12	ENSG00000161091	protein_coding	FALSE	TRUE	TRUE	FALSE	FALSE	FALSE	FALSE	-	-	TRUE	TRUE	TRUE	TRUE
15:50482065:50484275:clu_110842_+	clu_110842_+	15:50482065-50484275:+	5.73368e-60	rs10220843	0.973022	-18.2239	USP8	ENSG00000138592	protein_coding	FALSE	FALSE	FALSE	FALSE	FALSE	FALSE	FALSE	-	-	TRUE	TRUE	TRUE	TRUE
12:124912778:124913235:clu_62309_+	clu_62309_+	12:124912778-124913235:+	5.76426e-60	rs112006451	0.952271	-17.8418	UBC (OS)	ENSG00000150991 (OS)	protein_coding	TRUE	FALSE	FALSE	FALSE	FALSE	FALSE	FALSE	-	-	FALSE	FALSE	FALSE	FALSE
10:13100302:13108138:clu_89118_+	clu_89118_+	10:13100302-13108138:+	6.54754e-60	rs2304706	0.846007	17.7334	OPTN	ENSG00000123240	protein_coding	FALSE	FALSE	FALSE	FALSE	FALSE	FALSE	FALSE	-	-	TRUE	TRUE	TRUE	TRUE
6:33080935:33085075:clu_114418_+	clu_114418_+	6:33080935-33085075:+	6.57925e-60	rs9277532	0.686281	18.4085	HLA-DPB1	ENSG00000223865	protein_coding	FALSE	TRUE	TRUE	FALSE	FALSE	TRUE	FALSE	Ig-like,Ig-like C1-type,IGc1	C1-set	TRUE	FALSE	FALSE	TRUE
1:45614366:45615013:clu_168503_+	clu_168503_+	1:45614366-45615013:+	6.63755e-60	rs3014213	0.299407	-18.0755	NASP	ENSG00000132780	protein_coding	FALSE	FALSE	TRUE	FALSE	FALSE	FALSE	FALSE	-	-	TRUE	TRUE	TRUE	TRUE
11:57557485:57560337:clu_123059_-	clu_123059_-	11:57557485-57560337:-	6.68652e-60	rs2649654	0.576138	-17.8926	UBE2L6	ENSG00000156587	protein_coding	FALSE	FALSE	FALSE	FALSE	FALSE	FALSE	FALSE	-	-	TRUE	FALSE	FALSE	TRUE
18:10472432:10474666:clu_108496_-	clu_108496_-	18:10472432-10474666:-	6.7327e-60	rs16974517	0.872381	-18.2015	APCDD1 (OS)	ENSG00000154856 (OS)	protein_coding	TRUE	FALSE	FALSE	FALSE	FALSE	FALSE	FALSE	-	-	FALSE	FALSE	FALSE	FALSE
2:101303618:101303793:clu_207312_-	clu_207312_-	2:101303618-101303793:-	6.95262e-60	rs13025261	0.58662	18.0482	RNF149	ENSG00000163162	protein_coding	FALSE	FALSE	FALSE	FALSE	FALSE	FALSE	FALSE	-	-	FALSE	FALSE	FALSE	FALSE
19:41352819:41352975:clu_53932_-	clu_53932_-	19:41352819-41352975:-	7.52254e-60	rs1800471	0.922939	-18.3456	TGFB1	ENSG00000105329	protein_coding	FALSE	TRUE	TRUE	FALSE	FALSE	FALSE	TRUE	TGFb_propeptide	TGFb_propeptide	FALSE	FALSE	FALSE	FALSE
21:44164284:44164537:clu_47008_+	clu_47008_+	21:44164284-44164537:+	7.78729e-60	rs1005046	0.196258	17.8385	GATD3A	ENSG00000160221	protein_coding	FALSE	FALSE	FALSE	FALSE	FALSE	FALSE	FALSE	-	-	FALSE	FALSE	FALSE	FALSE
5:140590991:140591670:clu_44402_-	clu_44402_-	5:140590991-140591670:-	8.02886e-60	rs2569167	0.700405	17.8925	AC116353.5,AC116353.6	ENSG00000283155,ENSG00000283602	lncRNA,transcribed_unitary_pseudogene	FALSE	FALSE	TRUE	FALSE	FALSE	FALSE	FALSE	-	-	TRUE	TRUE	TRUE	TRUE
12:123937830:123942744:clu_163842_-	clu_163842_-	12:123937830-123942744:-	8.09901e-60	rs35825716	0.687143	18.0233	CCDC92	ENSG00000119242	protein_coding	FALSE	FALSE	FALSE	FALSE	FALSE	FALSE	FALSE	-	-	TRUE	TRUE	TRUE	TRUE
14:60277091:60277313:clu_75739_+	clu_75739_+	14:60277091-60277313:+	8.10939e-60	rs61992495	0.833904	-18.0912	PPM1A	ENSG00000100614	protein_coding	FALSE	FALSE	FALSE	FALSE	FALSE	FALSE	FALSE	-	-	TRUE	TRUE	TRUE	TRUE
22:38127458:38128269:clu_25911_-	clu_25911_-	22:38127458-38128269:-	8.3986e-60	rs3788533	0.468936	-17.5843	PLA2G6	ENSG00000184381	protein_coding	FALSE	FALSE	TRUE	FALSE	FALSE	FALSE	FALSE	-	-	TRUE	TRUE	TRUE	TRUE
17:39906987:39908958:clu_137942_-	clu_137942_-	17:39906987-39908958:-	8.75408e-60	rs36084703	0.498834	-17.9516	GSDMB	ENSG00000073605	protein_coding	FALSE	TRUE	TRUE	FALSE	FALSE	FALSE	FALSE	Gasdermin	Gasdermin	TRUE	TRUE	TRUE	TRUE
9:93110721:93112218:clu_201516_+	clu_201516_+	9:93110721-93112218:+	8.92654e-60	rs72741081	0.852854	-17.9778	CARD19	ENSG00000165233	protein_coding	FALSE	TRUE	TRUE	FALSE	FALSE	FALSE	FALSE	-	-	TRUE	TRUE	TRUE	TRUE
19:897185:897333:clu_47439_-	clu_47439_-	19:897185-897333:-	8.97359e-60	rs73918213	0.985496	17.7846	R3HDM4	ENSG00000198858	protein_coding	FALSE	FALSE	TRUE	FALSE	FALSE	FALSE	FALSE	-	-	FALSE	FALSE	FALSE	FALSE
6:154289756:154355067:clu_23606_-	clu_23606_-	6:154289756-154355067:-	9.55244e-60	rs9479812	0.719476	17.7359	IPCEF1,AL357075.4	ENSG00000074706,ENSG00000288520	protein_coding,protein_coding	FALSE	FALSE	TRUE	FALSE	FALSE	FALSE	FALSE	-	-	FALSE	TRUE	FALSE	TRUE
14:73366981:73458493:clu_212572_-	clu_212572_-	14:73366981-73458493:-	9.55481e-60	rs11623977	0.84424	18.0126	NUMB,AC005280.3	ENSG00000133961,ENSG00000285006	protein_coding,lncRNA	FALSE	FALSE	TRUE	FALSE	FALSE	FALSE	FALSE	-	-	TRUE	TRUE	TRUE	TRUE
18:11885912:11886499:clu_108517_-	clu_108517_-	18:11885912-11886499:-	9.7077e-60	rs647651	0.926071	17.8311	MPPE1	ENSG00000154889	protein_coding	FALSE	FALSE	TRUE	FALSE	FALSE	FALSE	FALSE	-	-	TRUE	TRUE	TRUE	TRUE
14:22880114:22880449:clu_74649_+	clu_74649_+	14:22880114-22880449:+	1.01157e-59	rs60629871	0.913654	17.7594	LRP10	ENSG00000197324	protein_coding	FALSE	FALSE	TRUE	FALSE	FALSE	FALSE	FALSE	-	-	FALSE	FALSE	FALSE	FALSE
17:44322552:44322808:clu_138482_-	clu_138482_-	17:44322552-44322808:-	1.01229e-59	rs34365655	0.902996	-17.9889	SLC25A39	ENSG00000013306	protein_coding	FALSE	FALSE	TRUE	FALSE	FALSE	FALSE	FALSE	-	-	TRUE	TRUE	TRUE	TRUE
5:57214193:57221376:clu_127840_+	clu_127840_+	5:57214193-57221376:+	1.02792e-59	rs16886773	0.972193	17.9245	GPBP1	ENSG00000062194	protein_coding	FALSE	FALSE	FALSE	FALSE	FALSE	FALSE	FALSE	-	-	TRUE	TRUE	TRUE	TRUE
3:157146607:157149287:clu_151428_-	clu_151428_-	3:157146607-157149287:-	1.06387e-59	rs4680349	0.751805	17.9646	CCNL1	ENSG00000163660	protein_coding	FALSE	TRUE	TRUE	FALSE	FALSE	FALSE	FALSE	-	-	TRUE	TRUE	TRUE	TRUE
19:2037829:2040134:clu_47447_-	clu_47447_-	19:2037829-2040134:-	1.0651e-59	rs58575400	0.705915	17.6995	MKNK2	ENSG00000099875	protein_coding	FALSE	TRUE	TRUE	FALSE	FALSE	FALSE	FALSE	Protein kinase	-	TRUE	TRUE	TRUE	TRUE
9:2116049:2161722:clu_199759_+	clu_199759_+	9:2116049-2161722:+	1.17881e-59	rs11790537	0.881794	17.999	SMARCA2	ENSG00000080503	protein_coding	FALSE	TRUE	TRUE	FALSE	FALSE	FALSE	TRUE	-	SnAC	TRUE	FALSE	FALSE	TRUE
11:47981008:48069121:clu_215990_+	clu_215990_+	11:47981008-48069121:+	1.22962e-59	rs2904315	0.313232	-17.9255	PTPRJ	ENSG00000149177	protein_coding	FALSE	FALSE	TRUE	FALSE	FALSE	FALSE	FALSE	-	-	TRUE	FALSE	FALSE	TRUE
17:27645911:27646547:clu_65009_+	clu_65009_+	17:27645911-27646547:+	1.31547e-59	rs34759944	0.794189	18.0053	LGALS9	ENSG00000168961	protein_coding	FALSE	FALSE	FALSE	FALSE	FALSE	FALSE	FALSE	-	-	TRUE	TRUE	TRUE	TRUE
7:102587770:102590159:clu_183068_-	clu_183068_-	7:102587770-102590159:-	1.3818e-59	rs10227992	0.219012	17.978	AC093668.1,RASA4,AC105052.1,AC105052.4	ENSG00000270249,ENSG00000105808,ENSG00000205236,ENSG00000279168	protein_coding,protein_coding,protein_coding,lncRNA	FALSE	FALSE	TRUE	FALSE	FALSE	FALSE	FALSE	-	-	TRUE	TRUE	TRUE	TRUE
16:90170184:90170622:clu_84055_+	clu_84055_+	16:90170184-90170622:+	1.47146e-59	rs868045	0.574748	-18.2086	FAM157C	ENSG00000260528	lncRNA	FALSE	FALSE	FALSE	FALSE	FALSE	FALSE	FALSE	-	-	FALSE	FALSE	FALSE	FALSE
1:244835756:244841944:clu_175106_+	clu_175106_+	1:244835756-244841944:+	1.48372e-59	rs10927335	0.841527	17.7926	COX20	ENSG00000203667	protein_coding	FALSE	TRUE	TRUE	FALSE	FALSE	FALSE	FALSE	Mitochondrial intermembrane	DUF3767	TRUE	TRUE	TRUE	TRUE
7:73841198:73842018:clu_181563_-	clu_181563_-	7:73841198-73842018:-	1.50114e-59	rs1073909	0.242878	-17.8332	METTL27	ENSG00000165171	protein_coding	FALSE	FALSE	FALSE	FALSE	FALSE	FALSE	FALSE	-	-	TRUE	TRUE	TRUE	TRUE
11:4394165:4474762:clu_214890_+	clu_214890_+	11:4394165-4474762:+	1.61269e-59	rs11032407	0.693985	-17.8273	OR52K3P	ENSG00000225101	transcribed_unprocessed_pseudogene	FALSE	TRUE	TRUE	TRUE	TRUE	TRUE	FALSE	G_PROTEIN_RECEP_F1_2	7tm_1,7tm_4	TRUE	TRUE	TRUE	TRUE
17:1575237:1575335:clu_134584_-	clu_134584_-	17:1575237-1575335:-	1.61852e-59	rs34155204	0.546509	17.8917	SLC43A2	ENSG00000167703	protein_coding	FALSE	FALSE	TRUE	FALSE	FALSE	FALSE	FALSE	-	-	FALSE	FALSE	FALSE	FALSE
19:18392125:18397453:clu_51983_-	clu_51983_-	19:18392125-18397453:-	1.62082e-59	rs6512262	0.327787	-17.9438	LRRC25	ENSG00000175489	protein_coding	FALSE	TRUE	TRUE	TRUE	TRUE	TRUE	TRUE	-	-	TRUE	TRUE	TRUE	TRUE
12:109561517:109561780:clu_162547_-	clu_162547_-	12:109561517-109561780:-	1.62493e-59	rs12828090	0.82019	18.0101	MMAB	ENSG00000139428	protein_coding	FALSE	FALSE	TRUE	FALSE	FALSE	FALSE	FALSE	-	-	TRUE	TRUE	TRUE	TRUE
12:6904903:6905585:clu_57606_+	clu_57606_+	12:6904903-6905585:+	1.67023e-59	rs2365573	0.717203	-17.7191	LRRC23	ENSG00000010626	protein_coding	FALSE	FALSE	TRUE	FALSE	FALSE	FALSE	FALSE	-	-	TRUE	TRUE	TRUE	TRUE
22:50527283:50527588:clu_26981_-	clu_26981_-	22:50527283-50527588:-	1.69382e-59	rs131808	0.387992	-18.0252	TYMP	ENSG00000025708	protein_coding	FALSE	TRUE	TRUE	FALSE	FALSE	FALSE	FALSE	Glycos_transf_3	Glycos_transf_3	TRUE	TRUE	TRUE	TRUE
5:132703619:132710959:clu_44110_-	clu_44110_-	5:132703619-132710959:-	1.84517e-59	rs17166203	0.86549	17.8376	KIF3A	ENSG00000131437	protein_coding	FALSE	TRUE	TRUE	FALSE	FALSE	FALSE	FALSE	-	-	TRUE	TRUE	TRUE	TRUE
19:54574111:54574301:clu_198719_+	clu_198719_+	19:54574111-54574301:+	1.98319e-59	rs11435987	0.76439	17.6901	LILRA2	ENSG00000239998	protein_coding	FALSE	FALSE	FALSE	FALSE	FALSE	FALSE	FALSE	-	-	TRUE	TRUE	TRUE	TRUE
5:180912330:180947512:clu_131217_+	clu_131217_+	5:180912330-180947512:+	1.98756e-59	rs202050801	0.588279	-18.0056	BTNL8	ENSG00000113303	protein_coding	FALSE	FALSE	TRUE	FALSE	FALSE	FALSE	FALSE	-	-	FALSE	TRUE	FALSE	TRUE
11:17277095:17282789:clu_215319_+	clu_215319_+	11:17277095-17282789:+	2.10122e-59	rs214077	0.406257	-17.9246	NUCB2	ENSG00000070081	protein_coding	FALSE	FALSE	TRUE	FALSE	FALSE	FALSE	FALSE	-	-	TRUE	TRUE	TRUE	TRUE
19:35271141:35278946:clu_195330_+	clu_195330_+	19:35271141-35278946:+	2.10298e-59	rs7256866	0.770201	-17.5784	USF2	ENSG00000105698	protein_coding	FALSE	TRUE	TRUE	FALSE	FALSE	FALSE	FALSE	bHLH,BHLH	HLH	TRUE	TRUE	TRUE	TRUE
19:41382921:41383863:clu_196442_+	clu_196442_+	19:41382921-41383863:+	2.10567e-59	rs284653	0.553934	-17.8544	AC011462.1,TMEM91	ENSG00000255730,ENSG00000142046	protein_coding,protein_coding	FALSE	TRUE	TRUE	TRUE	TRUE	TRUE	FALSE	-	CD225	TRUE	TRUE	TRUE	TRUE
22:29537863:29539330:clu_25168_-	clu_25168_-	22:29537863-29539330:-	2.17961e-59	rs468019	0.223531	19.3996	THOC5	ENSG00000100296	protein_coding	FALSE	FALSE	FALSE	FALSE	FALSE	FALSE	FALSE	-	-	TRUE	FALSE	FALSE	TRUE
3:134597984:134615184:clu_106783_+	clu_106783_+	3:134597984-134615184:+	2.18885e-59	rs7626557	0.359621	17.8413	EPHB1	ENSG00000154928	protein_coding	FALSE	FALSE	TRUE	FALSE	FALSE	FALSE	FALSE	-	-	TRUE	TRUE	TRUE	TRUE
16:4877111:4877385:clu_79135_+	clu_79135_+	16:4877111-4877385:+	2.20035e-59	rs2660221	0.642565	-17.9865	UBN1	ENSG00000118900	protein_coding	FALSE	FALSE	FALSE	FALSE	FALSE	FALSE	FALSE	-	-	TRUE	TRUE	TRUE	TRUE
16:74678980:74682651:clu_11693_-	clu_11693_-	16:74678980-74682651:-	2.2043e-59	rs6564158	0.394658	-17.9775	MLKL	ENSG00000168404	protein_coding	FALSE	FALSE	FALSE	FALSE	FALSE	FALSE	FALSE	-	-	TRUE	TRUE	TRUE	TRUE
2:85694470:85694753:clu_98655_+	clu_98655_+	2:85694470-85694753:+	2.21618e-59	rs7577293	0.773107	-17.8509	GNLY	ENSG00000115523	protein_coding	FALSE	FALSE	TRUE	FALSE	FALSE	FALSE	FALSE	-	-	TRUE	TRUE	TRUE	TRUE
16:14951768:14951838:clu_79503_+	clu_79503_+	16:14951768-14951838:+	2.30803e-59	rs12599007	0.890901	17.9072	NPIPA1	ENSG00000183426	protein_coding	FALSE	TRUE	TRUE	FALSE	FALSE	FALSE	FALSE	-	NPIP	FALSE	FALSE	FALSE	FALSE
14:91125624:91145221:clu_76686_+	clu_76686_+	14:91125624-91145221:+	2.4455e-59	rs7146008	0.347722	-17.6242	DGLUCY	ENSG00000133943	protein_coding	FALSE	FALSE	TRUE	FALSE	FALSE	FALSE	FALSE	-	-	TRUE	TRUE	TRUE	TRUE
11:2304204:2313654:clu_214739_+	clu_214739_+	11:2304204-2313654:+	2.47978e-59	rs2521275	0.112054	-17.4831	TSPAN32	ENSG00000064201	protein_coding	FALSE	TRUE	TRUE	TRUE	FALSE	FALSE	FALSE	-	Tetraspanin	TRUE	TRUE	TRUE	TRUE
20:36614387:36615225:clu_132749_-	clu_132749_-	20:36614387-36615225:-	2.50454e-59	rs113102870	0.992569	-18.0105	SLA2	ENSG00000101082	protein_coding	FALSE	TRUE	TRUE	FALSE	FALSE	FALSE	FALSE	SH2	-	TRUE	TRUE	TRUE	TRUE
1:45551155:45552436:clu_168486_+	clu_168486_+	1:45551155-45552436:+	2.72097e-59	rs2453404	0.568592	17.8901	AKR1A1	ENSG00000117448	protein_coding	FALSE	FALSE	FALSE	FALSE	FALSE	FALSE	FALSE	-	-	TRUE	TRUE	TRUE	TRUE
10:50104143:50117963:clu_90163_+	clu_90163_+	10:50104143-50117963:+	3.22617e-59	rs7083613	0.39255	-18.1741	WASHC2A	ENSG00000099290	protein_coding	FALSE	TRUE	TRUE	FALSE	FALSE	FALSE	FALSE	-	Nucleoporin_FG	TRUE	FALSE	FALSE	TRUE
16:10923325:10923878:clu_79276_+	clu_79276_+	16:10923325-10923878:+	3.36971e-59	rs45509299	0.958797	-18.0113	CIITA	ENSG00000179583	protein_coding	FALSE	FALSE	FALSE	FALSE	FALSE	FALSE	FALSE	-	-	TRUE	TRUE	TRUE	TRUE
14:21213117:21215991:clu_210869_-	clu_210869_-	14:21213117-21215991:-	3.39769e-59	rs74514853	0.810081	-18.7048	HNRNPC	ENSG00000092199	protein_coding	FALSE	FALSE	TRUE	FALSE	FALSE	FALSE	FALSE	-	-	FALSE	TRUE	FALSE	TRUE
16:89299845:89300053:clu_12271_-	clu_12271_-	16:89299845-89300053:-	3.42291e-59	rs72821356	0.961014	-18.2072	ANKRD11	ENSG00000167522	protein_coding	FALSE	FALSE	TRUE	FALSE	FALSE	FALSE	FALSE	-	-	FALSE	FALSE	FALSE	FALSE
1:182794439:182795730:clu_173196_+	clu_173196_+	1:182794439-182795730:+	3.57296e-59	rs3904696	0.931188	17.827	NPL	ENSG00000135838	protein_coding	FALSE	FALSE	FALSE	FALSE	FALSE	FALSE	FALSE	-	-	TRUE	TRUE	TRUE	TRUE
3:51973687:51973965:clu_149279_-	clu_149279_-	3:51973687-51973965:-	3.69822e-59	rs143301954	0.963867	-19.2257	PCBP4,ABHD14B,AC115284.1	ENSG00000090097,ENSG00000114779,ENSG00000272762	protein_coding,protein_coding,lncRNA	FALSE	FALSE	FALSE	FALSE	FALSE	FALSE	FALSE	-	-	TRUE	FALSE	FALSE	TRUE
19:9418631:9418762:clu_49942_-	clu_49942_-	19:9418631-9418762:-	3.87937e-59	rs6512122	0.411163	-17.7642	ZNF266	ENSG00000174652	protein_coding	FALSE	FALSE	TRUE	FALSE	FALSE	FALSE	FALSE	-	-	TRUE	TRUE	TRUE	TRUE
16:90159497:90162170:clu_83942_+	clu_83942_+	16:90159497-90162170:+	4.12656e-59	rs12923367	0.320184	18.418	FAM157C	ENSG00000260528	lncRNA	FALSE	FALSE	TRUE	FALSE	FALSE	FALSE	FALSE	-	-	TRUE	FALSE	FALSE	TRUE
3:14946154:14947087:clu_147584_-	clu_147584_-	3:14946154-14947087:-	4.25943e-59	rs28778661	0.656824	17.9333	FGD5-AS1	ENSG00000225733	lncRNA	FALSE	FALSE	FALSE	FALSE	FALSE	FALSE	FALSE	-	-	TRUE	TRUE	TRUE	TRUE
17:64500316:64500549:clu_140099_-	clu_140099_-	17:64500316-64500549:-	4.39953e-59	rs1140409	0.936891	18.2876	DDX5	ENSG00000108654	protein_coding	FALSE	TRUE	TRUE	FALSE	FALSE	FALSE	FALSE	-	-	TRUE	FALSE	FALSE	TRUE
14:64737375:64741091:clu_75884_+	clu_75884_+	14:64737375-64741091:+	4.44627e-59	rs17767238	0.943151	18.1271	PLEKHG3	ENSG00000126822	protein_coding	FALSE	TRUE	TRUE	FALSE	FALSE	FALSE	FALSE	-	-	TRUE	FALSE	FALSE	TRUE
5:14741378:14741827:clu_41830_-	clu_41830_-	5:14741378-14741827:-	4.45557e-59	rs16903681	0.943695	17.7245	ANKH	ENSG00000154122	protein_coding	FALSE	FALSE	TRUE	FALSE	FALSE	FALSE	FALSE	-	-	TRUE	TRUE	TRUE	TRUE
17:75606021:75610166:clu_68968_+	clu_68968_+	17:75606021-75610166:+	4.48811e-59	rs4789219	0.929254	17.6965	MYO15B	ENSG00000266714	protein_coding	FALSE	TRUE	TRUE	FALSE	FALSE	FALSE	FALSE	-	-	TRUE	TRUE	TRUE	TRUE
19:14658550:14661963:clu_50921_-	clu_50921_-	19:14658550-14661963:-	4.62913e-59	rs7252869	0.570071	18.0404	ADGRE3	ENSG00000131355	protein_coding	FALSE	FALSE	FALSE	FALSE	FALSE	FALSE	FALSE	-	-	TRUE	TRUE	TRUE	TRUE
7:128403754:128409756:clu_183829_-	clu_183829_-	7:128403754-128409756:-	4.96442e-59	rs2562740	0.37752	17.8506	IMPDH1	ENSG00000106348	protein_coding	FALSE	TRUE	TRUE	FALSE	FALSE	FALSE	FALSE	-	IMPDH	TRUE	TRUE	TRUE	TRUE
8:143575525:143575622:clu_120636_-	clu_120636_-	8:143575525-143575622:-	5.10366e-59	rs9771743	0.83827	17.8516	NAPRT	ENSG00000147813	protein_coding	FALSE	FALSE	TRUE	FALSE	FALSE	FALSE	FALSE	-	-	TRUE	TRUE	TRUE	TRUE
19:54220205:54239594:clu_198684_+	clu_198684_+	19:54220205-54239594:+	5.13586e-59	rs45596336	0.877936	-18.1526	RPS9	ENSG00000170889	protein_coding	FALSE	FALSE	TRUE	FALSE	FALSE	FALSE	FALSE	-	-	FALSE	FALSE	FALSE	FALSE
22:50625681:50625936:clu_27204_-	clu_27204_-	22:50625681-50625936:-	5.95725e-59	rs743616	0.454449	18.0566	ARSA	ENSG00000100299	protein_coding	FALSE	FALSE	FALSE	FALSE	FALSE	FALSE	FALSE	-	-	TRUE	TRUE	TRUE	TRUE
2:97204263:97205940:clu_99117_+	clu_99117_+	2:97204263-97205940:+	6.13855e-59	rs13015850	0.324209	17.8047	ANKRD36	ENSG00000135976	protein_coding	FALSE	FALSE	FALSE	FALSE	FALSE	FALSE	FALSE	-	-	TRUE	TRUE	TRUE	TRUE
4:15681784:15686236:clu_93601_+	clu_93601_+	4:15681784-15686236:+	6.27988e-59	rs11726647	0.751332	-17.7633	FAM200B	ENSG00000237765	protein_coding	FALSE	FALSE	TRUE	FALSE	FALSE	FALSE	FALSE	-	-	TRUE	TRUE	TRUE	TRUE
17:13010671:13013207:clu_136102_-	clu_136102_-	17:13010671-13013207:-	6.53946e-59	rs3760316	0.688288	-17.5317	ELAC2	ENSG00000006744	protein_coding	FALSE	TRUE	TRUE	FALSE	FALSE	FALSE	FALSE	-	-	TRUE	TRUE	TRUE	TRUE
6:41268088:41276184:clu_21315_-	clu_21315_-	6:41268088-41276184:-	6.8452e-59	rs398039941	0.39372	17.6506	TREM1	ENSG00000124731	protein_coding	FALSE	TRUE	TRUE	TRUE	TRUE	FALSE	FALSE	-	-	FALSE	TRUE	FALSE	TRUE
16:3047547:3050009:clu_78641_+	clu_78641_+	16:3047547-3050009:+	7.02057e-59	rs72772522	0.958571	-18.0841	MMP25	ENSG00000008516	protein_coding	FALSE	FALSE	FALSE	FALSE	FALSE	FALSE	FALSE	-	-	TRUE	TRUE	TRUE	TRUE
12:28255662:28257202:clu_58302_+	clu_58302_+	12:28255662-28257202:+	7.0513e-59	rs17433953	0.873486	17.7259	CCDC91	ENSG00000123106	protein_coding	FALSE	FALSE	TRUE	FALSE	FALSE	FALSE	FALSE	-	-	TRUE	TRUE	TRUE	TRUE
5:151109846:151110627:clu_44796_-	clu_44796_-	5:151109846-151110627:-	7.05374e-59	rs1133202	0.252237	-17.6816	ANXA6	ENSG00000197043	protein_coding	FALSE	FALSE	FALSE	FALSE	FALSE	FALSE	FALSE	-	-	TRUE	TRUE	TRUE	TRUE
16:14935397:14941812:clu_79472_+	clu_79472_+	16:14935397-14941812:+	7.63744e-59	rs111470231	0.965616	-17.7668	NPIPA1	ENSG00000183426	protein_coding	FALSE	TRUE	TRUE	TRUE	FALSE	FALSE	TRUE	-	NPIP	TRUE	TRUE	TRUE	TRUE
10:13109015:13109112:clu_89118_+	clu_89118_+	10:13109015-13109112:+	7.75152e-59	rs12415802	0.645431	-17.8258	OPTN	ENSG00000123240	protein_coding	FALSE	FALSE	TRUE	FALSE	FALSE	FALSE	FALSE	-	-	TRUE	TRUE	TRUE	TRUE
16:31332189:31332265:clu_81682_+	clu_81682_+	16:31332189-31332265:+	7.76881e-59	rs4077810	0.31162	17.7483	ITGAM	ENSG00000169896	protein_coding	FALSE	FALSE	TRUE	FALSE	FALSE	FALSE	FALSE	-	-	FALSE	FALSE	FALSE	FALSE
1:27880054:27881971:clu_166996_+	clu_166996_+	1:27880054-27881971:+	8.0721e-59	rs3766400	0.355643	-17.7159	THEMIS2	ENSG00000130775	protein_coding	FALSE	FALSE	FALSE	FALSE	FALSE	FALSE	FALSE	-	-	TRUE	TRUE	TRUE	TRUE
14:96855356:96856130:clu_76990_+	clu_76990_+	14:96855356-96856130:+	8.30178e-59	rs12433112	0.65361	17.6899	VRK1	ENSG00000100749	protein_coding	FALSE	FALSE	FALSE	FALSE	FALSE	FALSE	FALSE	-	-	TRUE	TRUE	TRUE	TRUE
9:97913558:97922418:clu_86120_-	clu_86120_-	9:97913558-97922418:-	8.47954e-59	rs148191282	0.735969	17.7219	TRMO	ENSG00000136932	protein_coding	FALSE	TRUE	TRUE	FALSE	FALSE	FALSE	FALSE	TsaA-like	TrmO	TRUE	TRUE	TRUE	TRUE
9:133356320:133356400:clu_87875_-	clu_87875_-	9:133356320-133356400:-	8.48252e-59	rs11340341	0.428297	-17.7755	SURF1	ENSG00000148290	protein_coding	FALSE	FALSE	FALSE	FALSE	FALSE	FALSE	FALSE	-	-	TRUE	TRUE	TRUE	TRUE
9:89386105:89386367:clu_85787_-	clu_85787_-	9:89386105-89386367:-	9.15316e-59	rs7036039	0.753537	18.0733	SEMA4D	ENSG00000187764	protein_coding	FALSE	FALSE	FALSE	FALSE	FALSE	FALSE	FALSE	-	-	TRUE	FALSE	FALSE	TRUE
20:50267663:50277491:clu_5806_+	clu_5806_+	20:50267663-50277491:+	9.4345e-59	rs143740801	0.981598	-20.4398	SMIM25	ENSG00000224397	lncRNA	FALSE	FALSE	TRUE	FALSE	FALSE	FALSE	FALSE	-	-	TRUE	TRUE	TRUE	TRUE
1:15429001:15429066:clu_165790_+	clu_165790_+	1:15429001-15429066:+	1.04446e-58	rs185495864	0.991856	17.8382	EFHD2	ENSG00000142634	protein_coding	FALSE	FALSE	TRUE	FALSE	FALSE	FALSE	FALSE	-	-	FALSE	FALSE	FALSE	FALSE
14:74298069:74300150:clu_212758_-	clu_212758_-	14:74298069-74300150:-	1.04534e-58	rs2074945	0.627407	17.7958	ABCD4	ENSG00000119688	protein_coding	FALSE	TRUE	TRUE	TRUE	FALSE	FALSE	FALSE	ABC transmembrane type-1	ABC_membrane_2	TRUE	TRUE	TRUE	TRUE
16:28152785:28152930:clu_9074_-	clu_9074_-	16:28152785-28152930:-	1.05166e-58	rs8057491	0.710668	-17.6286	XPO6	ENSG00000169180	protein_coding	FALSE	FALSE	TRUE	FALSE	FALSE	FALSE	FALSE	-	-	TRUE	TRUE	TRUE	TRUE
6:108223045:108236584:clu_22669_-	clu_22669_-	6:108223045-108236584:-	1.11603e-58	rs140148339	0.955643	-17.4795	SNX3	ENSG00000112335	protein_coding	FALSE	FALSE	FALSE	FALSE	FALSE	FALSE	FALSE	-	-	FALSE	TRUE	FALSE	TRUE
18:57559243:57562874:clu_109176_-	clu_109176_-	18:57559243-57562874:-	1.1865e-58	rs1787998	0.368561	-17.9408	FECH	ENSG00000066926	protein_coding	FALSE	FALSE	TRUE	FALSE	FALSE	FALSE	FALSE	-	-	TRUE	TRUE	TRUE	TRUE
17:82860449:82870224:clu_70140_+	clu_70140_+	17:82860449-82870224:+	1.21143e-58	rs9892064	0.397662	-17.7207	TBCD	ENSG00000141556	protein_coding	FALSE	FALSE	TRUE	FALSE	FALSE	FALSE	FALSE	-	-	TRUE	TRUE	TRUE	TRUE
21:41427866:41432050:clu_46789_+	clu_46789_+	21:41427866-41432050:+	1.22759e-58	rs466866	0.505619	-17.5881	MX1	ENSG00000157601	protein_coding	FALSE	FALSE	TRUE	FALSE	FALSE	FALSE	FALSE	-	-	TRUE	TRUE	TRUE	TRUE
12:106311232:106312293:clu_60978_+	clu_60978_+	12:106311232-106312293:+	1.25707e-58	rs10717199	0.835387	-17.4994	TCP11L2	ENSG00000166046	protein_coding	FALSE	FALSE	FALSE	FALSE	FALSE	FALSE	FALSE	-	-	TRUE	TRUE	TRUE	TRUE
17:4718023:4718612:clu_63442_+	clu_63442_+	17:4718023-4718612:+	1.30351e-58	rs35980444	0.767911	17.6328	ARRB2	ENSG00000141480	protein_coding	FALSE	TRUE	TRUE	FALSE	FALSE	FALSE	FALSE	Arrestin_C	Arrestin_C	TRUE	TRUE	TRUE	TRUE
1:2562896:2563148:clu_164791_+	clu_164791_+	1:2562896-2563148:+	1.30352e-58	rs2234167	0.870507	-17.6952	TNFRSF14	ENSG00000157873	protein_coding	FALSE	FALSE	TRUE	FALSE	FALSE	FALSE	FALSE	-	-	TRUE	TRUE	TRUE	TRUE
19:35345126:35346151:clu_195357_+	clu_195357_+	19:35345126-35346151:+	1.37632e-58	rs45453699	0.741283	-17.8082	CD22	ENSG00000012124	protein_coding	FALSE	TRUE	TRUE	FALSE	TRUE	FALSE	FALSE	-	-	TRUE	TRUE	TRUE	TRUE
6:53270727:53275090:clu_21928_-	clu_21928_-	6:53270727-53275090:-	1.38647e-58	rs9463895	0.707302	-17.6683	ELOVL5	ENSG00000012660	protein_coding	FALSE	TRUE	TRUE	TRUE	FALSE	FALSE	FALSE	-	ELO	TRUE	TRUE	TRUE	TRUE
16:74675764:74678899:clu_11693_-	clu_11693_-	16:74675764-74678899:-	1.42724e-58	rs6564158	0.394658	-17.7838	MLKL	ENSG00000168404	protein_coding	FALSE	FALSE	TRUE	FALSE	FALSE	FALSE	FALSE	-	-	TRUE	TRUE	TRUE	TRUE
17:75040202:75042181:clu_140591_-	clu_140591_-	17:75040202-75042181:-	1.43048e-58	rs7219493	0.873407	-17.7754	ATP5PD	ENSG00000167863	protein_coding	FALSE	FALSE	TRUE	FALSE	FALSE	FALSE	FALSE	-	-	TRUE	FALSE	FALSE	TRUE
19:14765570:14765658:clu_193577_+	clu_193577_+	19:14765570-14765658:+	1.44878e-58	rs9305048	0.449274	-17.7327	ADGRE2 (OS)	ENSG00000127507 (OS)	protein_coding	TRUE	FALSE	FALSE	FALSE	FALSE	FALSE	FALSE	-	-	FALSE	FALSE	FALSE	FALSE
7:584568:585196:clu_179289_-	clu_179289_-	7:584568-585196:-	1.51537e-58	rs62431412	0.609478	-17.8848	PRKAR1B	ENSG00000188191	protein_coding	FALSE	FALSE	FALSE	FALSE	FALSE	FALSE	FALSE	-	-	FALSE	TRUE	FALSE	TRUE
1:156236483:156239548:clu_172054_+	clu_172054_+	1:156236483-156239548:+	1.65853e-58	rs12090516	0.780503	-17.795	PMF1-BGLAP,PMF1	ENSG00000260238,ENSG00000160783	protein_coding,protein_coding	FALSE	FALSE	TRUE	FALSE	FALSE	FALSE	FALSE	-	-	TRUE	TRUE	TRUE	TRUE
20:62813320:62813381:clu_133881_-	clu_133881_-	20:62813320-62813381:-	1.66506e-58	rs11698564	0.947279	17.6496	OGFR (OS)	ENSG00000060491 (OS)	protein_coding	TRUE	FALSE	FALSE	FALSE	FALSE	FALSE	FALSE	-	-	FALSE	FALSE	FALSE	FALSE
7:140459908:140471883:clu_184201_-	clu_184201_-	7:140459908-140471883:-	1.78354e-58	rs10243155	0.883035	17.8622	MKRN1	ENSG00000133606	protein_coding	FALSE	TRUE	TRUE	FALSE	FALSE	FALSE	FALSE	C3H1-type,C3H1-type 2	Torus,zf_CCCH_4,zf-CCCH,zf-CCCH_2,zf-CCCH_4	TRUE	FALSE	FALSE	TRUE
19:14594682:14594759:clu_193564_+	clu_193564_+	19:14594682-14594759:+	1.80289e-58	rs34335847	0.894408	17.7133	CLEC17A	ENSG00000187912	protein_coding	FALSE	FALSE	FALSE	FALSE	FALSE	FALSE	FALSE	-	-	TRUE	TRUE	TRUE	TRUE
1:212433120:212444339:clu_174157_+	clu_174157_+	1:212433120-212444339:+	1.82875e-58	rs521469	0.597748	-18.0102	NENF	ENSG00000117691	protein_coding	FALSE	TRUE	TRUE	FALSE	FALSE	FALSE	FALSE	Cytochrome b5 heme-binding	Cyt-b5	TRUE	TRUE	TRUE	TRUE
10:95865411:95866177:clu_91342_+	clu_91342_+	10:95865411-95866177:+	1.91345e-58	rs11593044	0.658654	18.0131	ENTPD1,AL365273.2,AL365273.1	ENSG00000138185,ENSG00000270099,ENSG00000240527	protein_coding,protein_coding,lncRNA	FALSE	FALSE	FALSE	FALSE	FALSE	FALSE	FALSE	-	-	FALSE	TRUE	FALSE	TRUE
16:56683230:56683958:clu_82060_+	clu_82060_+	16:56683230-56683958:+	2.205e-58	rs12448510	0.584322	17.8828	MT1X,AC026461.1	ENSG00000187193,ENSG00000259827	protein_coding,lncRNA	FALSE	TRUE	TRUE	FALSE	FALSE	FALSE	FALSE	-	Metallothio	TRUE	TRUE	TRUE	TRUE
7:128395033:128395131:clu_183824_-	clu_183824_-	7:128395033-128395131:-	2.22415e-58	rs12536006	0.731942	-17.6873	IMPDH1	ENSG00000106348	protein_coding	FALSE	FALSE	FALSE	FALSE	FALSE	FALSE	FALSE	-	-	TRUE	TRUE	TRUE	TRUE
16:3243892:3244254:clu_7353_-	clu_7353_-	16:3243892-3244254:-	2.39403e-58	rs71998	0.515525	18.1191	MEFV	ENSG00000103313	protein_coding	FALSE	TRUE	TRUE	FALSE	FALSE	FALSE	FALSE	B30.2/SPRY	-	TRUE	TRUE	TRUE	TRUE
7:26402:31060:clu_179248_-	clu_179248_-	7:26402-31060:-	2.40105e-58	rs6978492	0.656383	-17.7839	AC215522.2	ENSG00000282572	lncRNA	FALSE	FALSE	FALSE	FALSE	FALSE	FALSE	FALSE	-	-	TRUE	TRUE	TRUE	TRUE
5:141573778:141574001:clu_44505_-	clu_44505_-	5:141573778-141574001:-	2.56312e-58	rs114824050	0.978723	-17.8934	DIAPH1	ENSG00000131504	protein_coding	FALSE	TRUE	TRUE	FALSE	FALSE	FALSE	FALSE	FH1	Drf_FH1	FALSE	FALSE	FALSE	FALSE
2:210016257:210016507:clu_101712_+	clu_101712_+	2:210016257-210016507:+	2.63465e-58	rs7570090	0.545187	-17.7535	RPE	ENSG00000197713	protein_coding	FALSE	FALSE	FALSE	FALSE	FALSE	FALSE	FALSE	-	-	TRUE	TRUE	TRUE	TRUE
9:35684807:35685269:clu_84813_-	clu_84813_-	9:35684807-35685269:-	2.71872e-58	rs760402	0.311488	17.6679	TPM2	ENSG00000198467	protein_coding	FALSE	TRUE	TRUE	FALSE	FALSE	FALSE	FALSE	-	Tropomyosin	TRUE	TRUE	TRUE	TRUE
12:121222166:121228533:clu_61762_+	clu_61762_+	12:121222166-121228533:+	2.78854e-58	rs25643	0.544762	17.989	P2RX4	ENSG00000135124	protein_coding	FALSE	TRUE	TRUE	FALSE	FALSE	TRUE	FALSE	-	P2X_receptor	TRUE	TRUE	TRUE	TRUE
12:31103395:31103577:clu_58356_+	clu_58356_+	12:31103395-31103577:+	2.94262e-58	rs7966523	0.552442	17.7338	DDX11	ENSG00000013573	protein_coding	FALSE	FALSE	FALSE	FALSE	FALSE	FALSE	FALSE	-	-	TRUE	TRUE	TRUE	TRUE
9:133354957:133356400:clu_87875_-	clu_87875_-	9:133354957-133356400:-	3.09462e-58	rs28374096	0.605559	-17.4619	SURF1	ENSG00000148290	protein_coding	FALSE	TRUE	TRUE	FALSE	FALSE	FALSE	FALSE	-	-	TRUE	TRUE	TRUE	TRUE
12:7099760:7101898:clu_159044_-	clu_159044_-	12:7099760-7101898:-	3.20554e-58	rs61917913	0.955565	-17.6539	C1RL	ENSG00000139178	protein_coding	FALSE	TRUE	TRUE	FALSE	FALSE	FALSE	FALSE	-	-	TRUE	TRUE	TRUE	TRUE
3:171228221:171369620:clu_151609_-	clu_151609_-	3:171228221-171369620:-	3.29376e-58	rs9824791	0.479378	-17.6691	TNIK	ENSG00000154310	protein_coding	FALSE	TRUE	TRUE	FALSE	FALSE	FALSE	FALSE	Protein kinase	PK_Tyr_Ser-Thr,Pkinase	TRUE	TRUE	TRUE	TRUE
19:17228309:17229009:clu_193895_+	clu_193895_+	19:17228309-17229009:+	3.37137e-58	rs1045201	0.933573	17.4069	OCEL1	ENSG00000099330	protein_coding	FALSE	TRUE	TRUE	TRUE	FALSE	FALSE	FALSE	Occludin_ELL	Occludin_ELL	TRUE	TRUE	TRUE	TRUE
19:45523695:45523841:clu_196958_+	clu_196958_+	19:45523695-45523841:+	3.37493e-58	rs16979873	0.822072	17.7566	VASP	ENSG00000125753	protein_coding	FALSE	FALSE	TRUE	FALSE	FALSE	FALSE	FALSE	-	-	TRUE	TRUE	TRUE	TRUE
19:38815917:38816453:clu_53350_-	clu_53350_-	19:38815917-38816453:-	3.56828e-58	rs2229259	0.894463	17.7974	ECH1	ENSG00000104823	protein_coding	FALSE	TRUE	TRUE	FALSE	FALSE	FALSE	FALSE	-	ECH_1,ECH_2	TRUE	FALSE	FALSE	TRUE
22:50625464:50625605:clu_27204_-	clu_27204_-	22:50625464-50625605:-	3.86183e-58	rs743616	0.454449	17.6381	ARSA	ENSG00000100299	protein_coding	FALSE	TRUE	TRUE	FALSE	FALSE	FALSE	FALSE	-	Sulfatase_C	FALSE	TRUE	FALSE	TRUE
7:6577720:6578566:clu_153237_+	clu_153237_+	7:6577720-6578566:+	3.98196e-58	rs940873	0.775322	17.7895	ZDHHC4	ENSG00000136247	protein_coding	FALSE	FALSE	TRUE	FALSE	FALSE	FALSE	FALSE	-	-	TRUE	TRUE	TRUE	TRUE
12:52675617:52675712:clu_160666_-	clu_160666_-	12:52675617-52675712:-	4.11107e-58	rs2269327	0.47741	19.4981	KRT1	ENSG00000167768	protein_coding	FALSE	TRUE	TRUE	FALSE	FALSE	FALSE	FALSE	-	Keratin_2_tail	FALSE	TRUE	FALSE	TRUE
7:128395274:128396600:clu_183824_-	clu_183824_-	7:128395274-128396600:-	4.21985e-58	rs12536006	0.731942	-17.8319	IMPDH1	ENSG00000106348	protein_coding	FALSE	FALSE	FALSE	FALSE	FALSE	FALSE	FALSE	-	-	TRUE	TRUE	TRUE	TRUE
4:40423711:40553220:clu_144851_-	clu_144851_-	4:40423711-40553220:-	4.68109e-58	rs9790641	0.899958	18.1682	RBM47	ENSG00000163694	protein_coding	FALSE	TRUE	TRUE	FALSE	FALSE	FALSE	FALSE	RRM,RRM 1,RRM 2,RRM 3	RRM_1,RRM_5	FALSE	FALSE	FALSE	FALSE
20:3795879:3797622:clu_3939_+	clu_3939_+	20:3795879-3797622:+	4.72765e-58	rs4815605	0.434392	-17.6324	CDC25B	ENSG00000101224	protein_coding	FALSE	TRUE	TRUE	FALSE	FALSE	FALSE	FALSE	-	-	TRUE	TRUE	TRUE	TRUE
17:37596344:37600363:clu_137595_-	clu_137595_-	17:37596344-37600363:-	5.33179e-58	rs66574616	0.820936	-17.6816	SYNRG	ENSG00000275066	protein_coding	FALSE	FALSE	FALSE	FALSE	FALSE	FALSE	FALSE	-	-	TRUE	TRUE	TRUE	TRUE
9:136364559:136366800:clu_88121_-	clu_88121_-	9:136364559-136366800:-	5.38056e-58	rs141992399	0.994607	-17.6632	CARD9	ENSG00000187796	protein_coding	FALSE	TRUE	TRUE	FALSE	FALSE	FALSE	FALSE	-	-	TRUE	TRUE	TRUE	TRUE
17:514378:514517:clu_134291_-	clu_134291_-	17:514378-514517:-	5.46123e-58	rs11654589	0.547722	-17.8201	VPS53	ENSG00000141252	protein_coding	FALSE	FALSE	TRUE	FALSE	FALSE	FALSE	FALSE	-	-	FALSE	FALSE	FALSE	FALSE
7:128405865:128409756:clu_183829_-	clu_183829_-	7:128405865-128409756:-	5.71302e-58	rs76672854	0.864781	-17.7279	IMPDH1	ENSG00000106348	protein_coding	FALSE	TRUE	TRUE	FALSE	FALSE	FALSE	FALSE	-	-	TRUE	TRUE	TRUE	TRUE
11:67351945:67352691:clu_124633_-	clu_124633_-	11:67351945-67352691:-	5.74639e-58	rs72930762	0.962323	-19.937	POLD4,AP003419.1	ENSG00000175482,ENSG00000256514	protein_coding,protein_coding	FALSE	TRUE	TRUE	FALSE	FALSE	FALSE	FALSE	-	-	TRUE	FALSE	FALSE	TRUE
16:3249780:3254158:clu_7357_-	clu_7357_-	16:3249780-3254158:-	5.91662e-58	rs224217	0.519325	-17.7807	MEFV	ENSG00000103313	protein_coding	FALSE	TRUE	TRUE	FALSE	FALSE	FALSE	FALSE	-	-	TRUE	TRUE	TRUE	TRUE
6:111741093:111780566:clu_22846_-	clu_22846_-	6:111741093-111780566:-	6.04212e-58	rs9487714	0.51912	17.6394	FYN	ENSG00000010810	protein_coding	FALSE	FALSE	TRUE	FALSE	FALSE	FALSE	FALSE	-	-	TRUE	TRUE	TRUE	TRUE
9:137574843:137576080:clu_88616_-	clu_88616_-	9:137574843-137576080:-	6.05669e-58	rs10120250	0.812088	-17.2465	DPH7	ENSG00000148399	protein_coding	FALSE	FALSE	TRUE	FALSE	FALSE	FALSE	FALSE	-	-	TRUE	TRUE	TRUE	TRUE
2:97739463:97739514:clu_99182_+	clu_99182_+	2:97739463-97739514:+	6.32213e-58	rs3192177	0.647477	17.7	ZAP70	ENSG00000115085	protein_coding	FALSE	TRUE	TRUE	FALSE	FALSE	FALSE	FALSE	-	-	FALSE	FALSE	FALSE	FALSE
6:131136842:131145285:clu_116844_+	clu_116844_+	6:131136842-131145285:+	8.40227e-58	rs112186866	0.977468	-18.0173	AKAP7	ENSG00000118507	protein_coding	FALSE	FALSE	TRUE	FALSE	FALSE	FALSE	FALSE	-	-	FALSE	TRUE	FALSE	TRUE
20:38422368:38425935:clu_132912_-	clu_132912_-	20:38422368-38425935:-	9.30538e-58	rs8121508	0.849597	-18.3428	SNHG17	ENSG00000196756	lncRNA	FALSE	FALSE	TRUE	FALSE	FALSE	FALSE	FALSE	-	-	TRUE	TRUE	TRUE	TRUE
22:42619319:42619389:clu_26619_-	clu_26619_-	22:42619319-42619389:-	1.07417e-57	rs137129	0.828431	-20.5412	CYB5R3	ENSG00000100243	protein_coding	FALSE	FALSE	TRUE	FALSE	FALSE	FALSE	FALSE	-	-	FALSE	FALSE	FALSE	FALSE
7:143496917:143497052:clu_184424_-	clu_184424_-	7:143496917-143497052:-	1.16775e-57	rs10716296	0.737872	-17.7116	EPHA1-AS1 (OS)	ENSG00000229153 (OS)	lncRNA	TRUE	FALSE	FALSE	FALSE	FALSE	FALSE	FALSE	-	-	FALSE	FALSE	FALSE	FALSE
1:20605039:20618452:clu_166185_+	clu_166185_+	1:20605039-20618452:+	1.16881e-57	rs72650813	0.877875	-17.6242	CDA	ENSG00000158825	protein_coding	FALSE	TRUE	TRUE	FALSE	FALSE	FALSE	FALSE	CMP/dCMP-type deaminase	dCMP_cyt_deam_1	TRUE	TRUE	TRUE	TRUE
20:16730064:16731668:clu_4241_+	clu_4241_+	20:16730064-16731668:+	1.37049e-57	rs45473692	0.957442	-17.6049	SNRPB2	ENSG00000125870	protein_coding	FALSE	FALSE	TRUE	FALSE	FALSE	FALSE	FALSE	-	-	TRUE	TRUE	TRUE	TRUE
19:51414515:51414824:clu_55698_-	clu_55698_-	19:51414515-51414824:-	1.39695e-57	rs1010425	0.130361	17.6028	SIGLEC10	ENSG00000142512	protein_coding	FALSE	FALSE	FALSE	FALSE	FALSE	FALSE	FALSE	-	-	TRUE	TRUE	TRUE	TRUE
9:132991296:132991476:clu_203395_+	clu_203395_+	9:132991296-132991476:+	1.4661e-57	rs2073820	0.380031	-17.5082	GFI1B	ENSG00000165702	protein_coding	FALSE	FALSE	TRUE	FALSE	FALSE	FALSE	FALSE	-	-	FALSE	FALSE	FALSE	FALSE
22:38735581:38735908:clu_25966_-	clu_25966_-	22:38735581-38735908:-	1.56178e-57	rs1043312	0.649777	-17.6459	SUN2	ENSG00000100242	protein_coding	FALSE	FALSE	TRUE	FALSE	FALSE	FALSE	FALSE	-	-	FALSE	FALSE	FALSE	FALSE
2:224495966:224497753:clu_210052_-	clu_210052_-	2:224495966-224497753:-	1.57459e-57	rs13025710	0.908802	17.8387	CUL3	ENSG00000036257	protein_coding	FALSE	FALSE	FALSE	FALSE	FALSE	FALSE	FALSE	-	-	TRUE	TRUE	TRUE	TRUE
3:127576050:127576185:clu_150645_-	clu_150645_-	3:127576050-127576185:-	1.87466e-57	rs2099589	0.224672	-17.4611	TPRA1	ENSG00000163870	protein_coding	FALSE	FALSE	FALSE	FALSE	FALSE	FALSE	FALSE	-	-	FALSE	TRUE	FALSE	TRUE
6:13925366:13976909:clu_113214_+	clu_113214_+	6:13925366-13976909:+	2.06105e-57	rs9475975	0.84885	17.6209	RNF182	ENSG00000180537	protein_coding	FALSE	FALSE	TRUE	FALSE	FALSE	FALSE	FALSE	-	-	TRUE	TRUE	TRUE	TRUE
2:43894629:43896419:clu_205489_-	clu_205489_-	2:43894629-43896419:-	2.09664e-57	rs4953032	0.606642	17.9564	LRPPRC	ENSG00000138095	protein_coding	FALSE	FALSE	TRUE	FALSE	FALSE	FALSE	FALSE	-	-	FALSE	TRUE	FALSE	TRUE
2:24023726:24024095:clu_96694_+	clu_96694_+	2:24023726-24024095:+	2.10413e-57	rs77944820	0.919129	-17.5457	MFSD2B	ENSG00000205639	protein_coding	FALSE	FALSE	FALSE	FALSE	FALSE	FALSE	FALSE	-	-	TRUE	TRUE	TRUE	TRUE
16:69329179:69329997:clu_11311_-	clu_11311_-	16:69329179-69329997:-	2.10785e-57	rs3759979	0.667901	17.7644	COG8,PDF,AC026464.6	ENSG00000213380,ENSG00000258429,ENSG00000272617	protein_coding,protein_coding,protein_coding	FALSE	FALSE	FALSE	FALSE	FALSE	FALSE	FALSE	-	-	TRUE	TRUE	TRUE	TRUE
5:180948375:180948920:clu_131217_+	clu_131217_+	5:180948375-180948920:+	2.39267e-57	rs72494581	0.684722	17.8173	BTNL8	ENSG00000113303	protein_coding	FALSE	FALSE	TRUE	FALSE	FALSE	FALSE	FALSE	-	-	TRUE	TRUE	TRUE	TRUE
11:60280716:60292225:clu_216216_+	clu_216216_+	11:60280716-60292225:+	2.47716e-57	rs17611079	0.683578	-17.6456	MS4A4A	ENSG00000110079	protein_coding	FALSE	FALSE	TRUE	FALSE	FALSE	FALSE	FALSE	-	-	TRUE	TRUE	TRUE	TRUE
7:150796574:150798213:clu_184688_-	clu_184688_-	7:150796574-150798213:-	2.4997e-57	rs1985881	0.35629	-18.4956	TMEM176B	ENSG00000106565	protein_coding	FALSE	FALSE	TRUE	FALSE	FALSE	FALSE	FALSE	-	-	FALSE	TRUE	FALSE	TRUE
16:89907424:89908585:clu_84045_+	clu_84045_+	16:89907424-89908585:+	2.58236e-57	rs4591146	0.970364	17.7279	TCF25,AC092143.3	ENSG00000141002,ENSG00000267048	protein_coding,lncRNA	FALSE	FALSE	FALSE	FALSE	FALSE	FALSE	FALSE	-	-	FALSE	FALSE	FALSE	FALSE
16:88699058:88701284:clu_12160_-	clu_12160_-	16:88699058-88701284:-	2.74398e-57	rs66535651	0.704381	18.1176	RNF166	ENSG00000158717	protein_coding	FALSE	TRUE	TRUE	FALSE	FALSE	FALSE	FALSE	C2HC RNF-type,zf-Di19	zf_C2HC_14,zf-Di19	FALSE	FALSE	FALSE	FALSE
6:18226242:18236452:clu_19472_-	clu_19472_-	6:18226242-18236452:-	2.81212e-57	rs214569	0.798326	-17.9847	DEK	ENSG00000124795	protein_coding	FALSE	FALSE	FALSE	FALSE	FALSE	FALSE	FALSE	-	-	TRUE	TRUE	TRUE	TRUE
6:32579104:32580746:clu_114376_+	clu_114376_+	6:32579104-32580746:+	3.01187e-57	rs9272221	0.501057	-18.8447	HLA-DRB1 (OS)	ENSG00000196126 (OS)	protein_coding	TRUE	FALSE	FALSE	FALSE	FALSE	FALSE	FALSE	-	-	FALSE	FALSE	FALSE	FALSE
8:42542373:42546469:clu_39393_+	clu_39393_+	8:42542373-42546469:+	3.25932e-57	rs2923429	0.395277	-17.5935	SMIM19	ENSG00000176209	protein_coding	FALSE	FALSE	TRUE	FALSE	FALSE	FALSE	FALSE	-	-	TRUE	TRUE	TRUE	TRUE
11:64236327:64237187:clu_216699_+	clu_216699_+	11:64236327-64237187:+	3.41606e-57	rs72922019	0.698433	-17.6514	VEGFB	ENSG00000173511	protein_coding	FALSE	FALSE	TRUE	FALSE	FALSE	FALSE	FALSE	-	-	TRUE	TRUE	TRUE	TRUE
3:69198774:69216263:clu_149761_-	clu_149761_-	3:69198774-69216263:-	3.43406e-57	rs6781505	0.903401	17.7068	FRMD4B	ENSG00000114541	protein_coding	FALSE	TRUE	TRUE	FALSE	FALSE	FALSE	FALSE	FERM	FERM_C	TRUE	TRUE	TRUE	TRUE
7:128409484:128409756:clu_183829_-	clu_183829_-	7:128409484-128409756:-	3.4564e-57	rs4731449	0.86576	17.4842	IMPDH1	ENSG00000106348	protein_coding	FALSE	FALSE	TRUE	FALSE	FALSE	FALSE	FALSE	-	-	TRUE	TRUE	TRUE	TRUE
19:40348768:40366419:clu_196244_+	clu_196244_+	19:40348768-40366419:+	3.75593e-57	rs73557795	0.899275	-17.5456	PLD3	ENSG00000105223	protein_coding	FALSE	FALSE	TRUE	FALSE	FALSE	FALSE	FALSE	-	-	TRUE	TRUE	TRUE	TRUE
19:11555719:11559191:clu_50409_-	clu_50409_-	19:11555719-11559191:-	3.80693e-57	rs3810313	0.225413	-17.4645	ELOF1	ENSG00000130165	protein_coding	FALSE	FALSE	TRUE	FALSE	FALSE	FALSE	FALSE	-	-	TRUE	TRUE	TRUE	TRUE
17:17303901:17306543:clu_64587_+	clu_64587_+	17:17303901-17306543:+	3.83571e-57	rs76246042	0.806079	17.4898	NT5M	ENSG00000205309	protein_coding	FALSE	FALSE	TRUE	FALSE	FALSE	FALSE	FALSE	-	-	TRUE	TRUE	TRUE	TRUE
5:95816626:95822456:clu_43585_-	clu_43585_-	5:95816626-95822456:-	3.95063e-57	rs4561	0.581918	-17.4285	GLRX	ENSG00000173221	protein_coding	FALSE	FALSE	TRUE	FALSE	FALSE	FALSE	FALSE	-	-	TRUE	TRUE	TRUE	TRUE
20:63558385:63558445:clu_133969_-	clu_133969_-	20:63558385-63558445:-	4.39238e-57	rs141702399	0.994247	-18.9306	HELZ2	ENSG00000130589	protein_coding	FALSE	FALSE	TRUE	FALSE	FALSE	FALSE	FALSE	-	-	FALSE	FALSE	FALSE	FALSE
9:89455953:89479572:clu_85790_-	clu_85790_-	9:89455953-89479572:-	4.41653e-57	rs9410322	0.703191	17.6498	SEMA4D	ENSG00000187764	protein_coding	FALSE	FALSE	FALSE	FALSE	FALSE	FALSE	FALSE	-	-	TRUE	TRUE	TRUE	TRUE
8:127989291:127996561:clu_40689_+	clu_40689_+	8:127989291-127996561:+	4.43488e-57	rs1426513	0.727078	-17.676	PVT1	ENSG00000249859	lncRNA	FALSE	FALSE	TRUE	FALSE	FALSE	FALSE	FALSE	-	-	TRUE	TRUE	TRUE	TRUE
1:1712400:1716346:clu_27524_-	clu_27524_-	1:1712400-1716346:-	4.72981e-57	rs6604983	0.887995	-17.5073	CDK11A,AL031282.2	ENSG00000008128,ENSG00000268575	protein_coding,lncRNA	FALSE	TRUE	TRUE	FALSE	FALSE	FALSE	FALSE	-	-	TRUE	TRUE	TRUE	TRUE
1:151890214:151895008:clu_34443_-	clu_34443_-	1:151890214-151895008:-	4.78485e-57	rs2999545	0.394422	17.5647	THEM4	ENSG00000159445	protein_coding	FALSE	TRUE	TRUE	FALSE	FALSE	FALSE	FALSE	-	-	TRUE	TRUE	TRUE	TRUE
19:41382921:41383874:clu_196442_+	clu_196442_+	19:41382921-41383874:+	4.93457e-57	rs7259900	0.377222	-17.2235	AC011462.1,TMEM91	ENSG00000255730,ENSG00000142046	protein_coding,protein_coding	FALSE	TRUE	TRUE	TRUE	TRUE	TRUE	FALSE	-	CD225	TRUE	TRUE	TRUE	TRUE
21:44921327:44926868:clu_47119_+	clu_47119_+	21:44921327-44926868:+	5.0929e-57	rs8129251	0.568255	17.1825	ITGB2-AS1	ENSG00000227039	lncRNA	FALSE	FALSE	TRUE	FALSE	FALSE	FALSE	FALSE	-	-	TRUE	TRUE	TRUE	TRUE
20:57616468:57620262:clu_133626_-	clu_133626_-	20:57616468-57620262:-	5.18052e-57	rs2073145	0.314179	-17.4784	ZBP1	ENSG00000124256	protein_coding	FALSE	FALSE	TRUE	FALSE	FALSE	FALSE	FALSE	-	-	TRUE	TRUE	TRUE	TRUE
7:711527:712414:clu_179292_-	clu_179292_-	7:711527-712414:-	5.41907e-57	rs77375206	0.796196	-17.6709	PRKAR1B	ENSG00000188191	protein_coding	FALSE	FALSE	FALSE	FALSE	FALSE	FALSE	FALSE	-	-	TRUE	TRUE	TRUE	TRUE
8:141427069:141430927:clu_40904_+	clu_40904_+	8:141427069-141430927:+	5.42263e-57	rs6578178	0.35012	-17.3211	PTP4A3	ENSG00000184489	protein_coding	FALSE	TRUE	TRUE	FALSE	FALSE	FALSE	FALSE	Tyrosine-protein phosphatase	Y_phosphatase	TRUE	TRUE	TRUE	TRUE
21:36036251:36038150:clu_185696_-	clu_185696_-	21:36036251-36038150:-	5.65734e-57	rs368480506	0.278396	17.6768	SETD4	ENSG00000185917	protein_coding	FALSE	FALSE	FALSE	FALSE	FALSE	FALSE	FALSE	-	-	TRUE	TRUE	TRUE	TRUE
17:21244224:21253159:clu_136621_-	clu_136621_-	17:21244224-21253159:-	5.91048e-57	rs12953029	0.679313	17.3404	NATD1	ENSG00000274180	protein_coding	FALSE	FALSE	FALSE	FALSE	FALSE	FALSE	FALSE	-	-	TRUE	TRUE	TRUE	TRUE
1:47228522:47229196:clu_168610_+	clu_168610_+	1:47228522-47229196:+	6.40832e-57	rs6700838	0.416314	-17.6039	AL135960.1	ENSG00000226252	lncRNA	FALSE	FALSE	TRUE	FALSE	FALSE	FALSE	FALSE	-	-	FALSE	FALSE	FALSE	FALSE
19:38380999:38381753:clu_195876_+	clu_195876_+	19:38380999-38381753:+	6.90972e-57	rs2074981	0.914752	-17.8309	PSMD8	ENSG00000099341	protein_coding	FALSE	FALSE	TRUE	FALSE	FALSE	FALSE	FALSE	-	-	TRUE	FALSE	FALSE	TRUE
17:77216218:77216414:clu_141123_-	clu_141123_-	17:77216218-77216414:-	6.9785e-57	rs8078674	0.794356	-17.7907	SEC14L1 (OS)	ENSG00000129657 (OS)	protein_coding	TRUE	FALSE	FALSE	FALSE	FALSE	FALSE	FALSE	-	-	FALSE	FALSE	FALSE	FALSE
3:195689438:195699030:clu_107882_+	clu_107882_+	3:195689438-195699030:+	7.45047e-57	rs67254575	0.587879	-17.8073	MUC20-OT1	ENSG00000242086	lncRNA	FALSE	FALSE	TRUE	FALSE	FALSE	FALSE	FALSE	-	-	TRUE	TRUE	TRUE	TRUE
19:47745783:47746967:clu_197446_+	clu_197446_+	19:47745783-47746967:+	7.74823e-57	rs10404034	0.868807	17.4511	NOP53	ENSG00000105373	protein_coding	FALSE	FALSE	TRUE	FALSE	FALSE	FALSE	FALSE	-	-	TRUE	TRUE	TRUE	TRUE
19:55388048:55388247:clu_199149_+	clu_199149_+	19:55388048-55388247:+	8.12781e-57	rs45494801	0.943881	-17.3711	RPL28	ENSG00000108107	protein_coding	FALSE	TRUE	TRUE	FALSE	FALSE	FALSE	FALSE	Ribosomal_L28e	Ribosomal_L28e	TRUE	FALSE	FALSE	TRUE
9:91214425:91217277:clu_85833_-	clu_85833_-	9:91214425-91217277:-	8.25929e-57	rs76379507	0.825297	17.416	AUH	ENSG00000148090	protein_coding	FALSE	TRUE	TRUE	FALSE	FALSE	FALSE	FALSE	-	ECH_1	TRUE	TRUE	TRUE	TRUE
16:90168776:90169261:clu_84055_+	clu_84055_+	16:90168776-90169261:+	8.28865e-57	rs7206111	0.938676	-17.6295	FAM157C	ENSG00000260528	lncRNA	FALSE	FALSE	FALSE	FALSE	FALSE	FALSE	FALSE	-	-	FALSE	FALSE	FALSE	FALSE
3:39266518:39281609:clu_148076_-	clu_148076_-	3:39266518-39281609:-	8.38675e-57	rs9813187	0.801936	17.6403	CX3CR1	ENSG00000168329	protein_coding	FALSE	FALSE	TRUE	FALSE	FALSE	FALSE	FALSE	-	-	TRUE	TRUE	TRUE	TRUE
11:17315475:17330134:clu_215321_+	clu_215321_+	11:17315475-17330134:+	8.4809e-57	rs757081	0.657822	17.9397	NUCB2	ENSG00000070081	protein_coding	FALSE	TRUE	TRUE	FALSE	FALSE	FALSE	FALSE	-	-	TRUE	FALSE	FALSE	TRUE
11:69054097:69057578:clu_218084_+	clu_218084_+	11:69054097-69057578:+	8.55102e-57	rs72928652	0.831991	-17.5095	TPCN2	ENSG00000162341	protein_coding	FALSE	TRUE	TRUE	TRUE	TRUE	TRUE	TRUE	Ion_trans	Ion_trans	TRUE	TRUE	TRUE	TRUE
5:175658155:175682709:clu_130645_+	clu_130645_+	5:175658155-175682709:+	1.00821e-56	rs10476163	0.873194	17.3458	HRH2	ENSG00000113749	protein_coding	FALSE	FALSE	FALSE	FALSE	FALSE	FALSE	FALSE	-	-	TRUE	TRUE	TRUE	TRUE
4:758460:758615:clu_143778_-	clu_143778_-	4:758460-758615:-	1.07073e-56	rs7677842	0.405307	-17.8902	PCGF3 (OS)	ENSG00000185619 (OS)	protein_coding	TRUE	FALSE	FALSE	FALSE	FALSE	FALSE	FALSE	-	-	FALSE	FALSE	FALSE	FALSE
5:141969234:141970704:clu_129982_+	clu_129982_+	5:141969234-141970704:+	1.09219e-56	rs252133	0.158335	-17.3262	RNF14	ENSG00000013561	protein_coding	FALSE	FALSE	TRUE	FALSE	FALSE	FALSE	FALSE	-	-	TRUE	TRUE	TRUE	TRUE
21:38257185:38291606:clu_46728_+	clu_46728_+	21:38257185-38291606:+	1.17725e-56	rs928771	0.494189	17.3662	KCNJ15	ENSG00000157551	protein_coding	FALSE	FALSE	TRUE	FALSE	FALSE	FALSE	FALSE	-	-	TRUE	TRUE	TRUE	TRUE
5:103173972:103176866:clu_129011_+	clu_129011_+	5:103173972-103176866:+	1.19695e-56	rs34804	0.704882	17.375	PPIP5K2	ENSG00000145725	protein_coding	FALSE	FALSE	TRUE	FALSE	FALSE	FALSE	FALSE	-	-	TRUE	TRUE	TRUE	TRUE
1:209760384:209762515:clu_174055_+	clu_174055_+	1:209760384-209762515:+	1.2134e-56	rs6696463	0.7709	17.53	TRAF3IP3	ENSG00000009790	protein_coding	FALSE	FALSE	FALSE	FALSE	FALSE	FALSE	FALSE	-	-	TRUE	TRUE	TRUE	TRUE
11:118312866:118313707:clu_219349_+	clu_219349_+	11:118312866-118313707:+	1.21917e-56	rs2231441	0.680086	17.3283	CD3E	ENSG00000198851	protein_coding	FALSE	FALSE	TRUE	FALSE	FALSE	FALSE	FALSE	-	-	TRUE	TRUE	TRUE	TRUE
20:1571137:1571720:clu_3769_+	clu_3769_+	20:1571137-1571720:+	1.22614e-56	rs2254194	0.226435	-17.3647	AL049634.2 (OS),SIRPB1 (OS)	ENSG00000260861 (OS),ENSG00000101307 (OS)	protein_coding,protein_coding	TRUE	FALSE	FALSE	FALSE	FALSE	FALSE	FALSE	-	-	FALSE	FALSE	FALSE	FALSE
11:406993:407062:clu_121275_-	clu_121275_-	11:406993-407062:-	1.25735e-56	rs7479832	0.258441	-17.7109	SIGIRR	ENSG00000185187	protein_coding	FALSE	FALSE	TRUE	FALSE	FALSE	FALSE	FALSE	-	-	TRUE	TRUE	TRUE	TRUE
4:112429253:112435148:clu_95156_+	clu_95156_+	4:112429253-112435148:+	1.28315e-56	rs6533614	0.742885	-17.8043	ALPK1	ENSG00000073331	protein_coding	FALSE	TRUE	TRUE	FALSE	FALSE	FALSE	FALSE	-	-	TRUE	TRUE	TRUE	TRUE
14:73058705:73071627:clu_76146_+	clu_76146_+	14:73058705-73071627:+	1.2906e-56	rs78354522	0.877792	-17.5159	RBM25	ENSG00000119707	protein_coding	FALSE	FALSE	TRUE	FALSE	FALSE	FALSE	FALSE	-	-	TRUE	TRUE	TRUE	TRUE
2:113235986:113236121:clu_99706_+	clu_99706_+	2:113235986-113236121:+	1.33272e-56	rs35836064	0.855006	17.4861	PAX8-AS1	ENSG00000189223	lncRNA	FALSE	FALSE	TRUE	FALSE	FALSE	FALSE	FALSE	-	-	FALSE	FALSE	FALSE	FALSE
6:33201913:33202072:clu_114527_+	clu_114527_+	6:33201913-33202072:+	1.34585e-56	rs9277939	0.899066	-18.0386	SLC39A7	ENSG00000112473	protein_coding	FALSE	FALSE	FALSE	FALSE	FALSE	FALSE	FALSE	-	-	TRUE	TRUE	TRUE	TRUE
4:8236428:8237474:clu_93462_+	clu_93462_+	4:8236428-8237474:+	1.35086e-56	rs11732186	0.606421	17.5426	SH3TC1	ENSG00000125089	protein_coding	FALSE	FALSE	TRUE	FALSE	FALSE	FALSE	FALSE	-	-	TRUE	TRUE	TRUE	TRUE
9:35658727:35660401:clu_200345_+	clu_200345_+	9:35658727-35660401:+	1.54347e-56	rs3829076	0.545212	17.7429	CCDC107	ENSG00000159884	protein_coding	FALSE	FALSE	FALSE	FALSE	FALSE	FALSE	FALSE	-	-	TRUE	TRUE	TRUE	TRUE
15:99361511:99386030:clu_112722_+	clu_112722_+	15:99361511-99386030:+	1.54856e-56	rs11858067	0.726261	17.3767	LRRC28	ENSG00000168904	protein_coding	FALSE	TRUE	TRUE	FALSE	FALSE	FALSE	FALSE	-	-	TRUE	TRUE	TRUE	TRUE
11:314356:314927:clu_121288_-	clu_121288_-	11:314356-314927:-	1.59923e-56	rs6421984	0.48113	-17.5094	IFITM2 (OS),IFITM1 (OS)	ENSG00000185201 (OS),ENSG00000185885 (OS)	protein_coding,protein_coding	TRUE	FALSE	FALSE	FALSE	FALSE	FALSE	FALSE	-	-	FALSE	FALSE	FALSE	FALSE
19:57634755:57639912:clu_199481_+	clu_199481_+	19:57634755-57639912:+	1.60644e-56	rs3746220	0.857052	-17.5482	ZNF211	ENSG00000121417	protein_coding	FALSE	FALSE	FALSE	FALSE	FALSE	FALSE	FALSE	-	-	TRUE	TRUE	TRUE	TRUE
11:58994051:58999582:clu_123113_-	clu_123113_-	11:58994051-58999582:-	1.77239e-56	rs12790441	0.810682	-17.5644	AP001636.3	ENSG00000255240	lncRNA	FALSE	FALSE	TRUE	FALSE	FALSE	FALSE	FALSE	-	-	TRUE	TRUE	TRUE	TRUE
11:1752984:1753079:clu_121572_-	clu_121572_-	11:1752984-1753079:-	1.79357e-56	rs8839	0.840899	-17.3594	AC068580.4,CTSD	ENSG00000250644,ENSG00000117984	protein_coding,protein_coding	FALSE	FALSE	TRUE	FALSE	FALSE	FALSE	FALSE	-	-	FALSE	FALSE	FALSE	FALSE
4:102826636:102827592:clu_145956_-	clu_145956_-	4:102826636-102827592:-	1.79493e-56	rs58884820	0.511216	17.3852	UBE2D3	ENSG00000109332	protein_coding	FALSE	FALSE	TRUE	FALSE	FALSE	FALSE	FALSE	-	-	TRUE	TRUE	TRUE	TRUE
17:77216322:77216414:clu_141123_-	clu_141123_-	17:77216322-77216414:-	1.88798e-56	rs56218103	0.402637	-17.7393	SEC14L1 (OS)	ENSG00000129657 (OS)	protein_coding	TRUE	FALSE	FALSE	FALSE	FALSE	FALSE	FALSE	-	-	FALSE	FALSE	FALSE	FALSE
5:119333631:119392816:clu_129190_+	clu_129190_+	5:119333631-119392816:+	1.94403e-56	rs62375113	0.717646	17.7511	TNFAIP8	ENSG00000145779	protein_coding	FALSE	TRUE	TRUE	FALSE	FALSE	FALSE	FALSE	-	-	TRUE	TRUE	TRUE	TRUE
11:309308:314966:clu_214259_+	clu_214259_+	11:309308-314966:+	1.94823e-56	rs7115703	0.481921	-17.3148	IFITM2	ENSG00000185201	protein_coding	FALSE	TRUE	TRUE	TRUE	TRUE	FALSE	FALSE	-	CD225	FALSE	FALSE	FALSE	FALSE
20:35631578:35631960:clu_132522_-	clu_132522_-	20:35631578-35631960:-	1.96097e-56	rs6058281	0.826948	17.4347	CPNE1	ENSG00000214078	protein_coding	FALSE	TRUE	TRUE	FALSE	FALSE	FALSE	FALSE	C2,C2 2	C2	TRUE	TRUE	TRUE	TRUE
17:73236995:73242896:clu_68659_+	clu_68659_+	17:73236995-73242896:+	1.99041e-56	rs2133270	0.460883	17.21	C17orf80	ENSG00000141219	protein_coding	FALSE	TRUE	TRUE	FALSE	FALSE	TRUE	FALSE	-	-	TRUE	TRUE	TRUE	TRUE
10:45773358:45778953:clu_89949_+	clu_89949_+	10:45773358-45778953:+	1.99429e-56	rs576531430	0.994902	-17.3167	WASHC2C	ENSG00000172661	protein_coding	FALSE	TRUE	TRUE	FALSE	FALSE	FALSE	FALSE	-	Nucleoporin_FG	TRUE	TRUE	TRUE	TRUE
19:4354420:4357253:clu_191040_+	clu_191040_+	19:4354420-4357253:+	2.08513e-56	rs2041775	0.451782	17.2104	MPND	ENSG00000008382	protein_coding	FALSE	TRUE	TRUE	FALSE	FALSE	FALSE	FALSE	MPN	JAB,Prok-JAB	TRUE	TRUE	TRUE	TRUE
17:42567655:42568837:clu_66449_+	clu_66449_+	17:42567655-42568837:+	2.09386e-56	rs645692	0.723553	17.4413	MLX	ENSG00000108788	protein_coding	FALSE	TRUE	TRUE	FALSE	FALSE	FALSE	FALSE	-	-	TRUE	TRUE	TRUE	TRUE
16:21402837:21403355:clu_8672_-	clu_8672_-	16:21402837-21403355:-	2.12759e-56	rs148217483	0.973266	17.3112	NPIPB3	ENSG00000169246	protein_coding	FALSE	TRUE	TRUE	FALSE	FALSE	FALSE	FALSE	-	-	FALSE	FALSE	FALSE	FALSE
10:13616553:13630260:clu_89159_+	clu_89159_+	10:13616553-13630260:+	2.24574e-56	rs4750391	0.435041	17.3681	PRPF18,AL157392.5	ENSG00000165630,ENSG00000282246	protein_coding,protein_coding	FALSE	FALSE	FALSE	FALSE	FALSE	FALSE	FALSE	-	-	TRUE	TRUE	TRUE	TRUE
1:42813900:42816431:clu_31265_-	clu_31265_-	1:42813900-42816431:-	2.24707e-56	rs61775636	0.725074	18.0203	SVBP	ENSG00000177868	protein_coding	FALSE	FALSE	TRUE	FALSE	FALSE	FALSE	FALSE	-	-	TRUE	FALSE	FALSE	TRUE
6:13615772:13616468:clu_113200_+	clu_113200_+	6:13615772-13616468:+	2.34686e-56	rs147185389	0.959177	17.547	NOL7	ENSG00000225921	protein_coding	FALSE	TRUE	TRUE	FALSE	FALSE	FALSE	FALSE	-	-	TRUE	FALSE	FALSE	TRUE
16:3054343:3054480:clu_7407_-	clu_7407_-	16:3054343-3054480:-	2.60918e-56	rs1554999	0.381466	-17.5768	MMP25-AS1	ENSG00000261971	lncRNA	FALSE	FALSE	TRUE	FALSE	FALSE	FALSE	FALSE	-	-	FALSE	FALSE	FALSE	FALSE
7:926644:929421:clu_179285_-	clu_179285_-	7:926644-929421:-	2.79992e-56	rs4719949	0.566937	17.8119	ADAP1,COX19	ENSG00000105963,ENSG00000240230	protein_coding,protein_coding	FALSE	TRUE	TRUE	FALSE	FALSE	FALSE	FALSE	Arf-GAP	ArfGap	FALSE	TRUE	FALSE	TRUE
21:45488444:45490275:clu_47167_+	clu_47167_+	21:45488444-45490275:+	2.94009e-56	rs12482088	0.756798	17.2019	COL18A1	ENSG00000182871	protein_coding	FALSE	TRUE	TRUE	FALSE	FALSE	FALSE	FALSE	-	Collagen	TRUE	TRUE	TRUE	TRUE
2:241315982:241324216:clu_102833_+	clu_102833_+	2:241315982-241324216:+	2.96026e-56	rs3771559	0.567148	17.502	SEPTIN2	ENSG00000168385	protein_coding	FALSE	TRUE	TRUE	FALSE	FALSE	FALSE	FALSE	-	-	TRUE	TRUE	TRUE	TRUE
2:100104518:100105504:clu_207228_-	clu_207228_-	2:100104518-100105504:-	3.00861e-56	rs2309750	0.725934	17.4735	AFF3	ENSG00000144218	protein_coding	FALSE	FALSE	TRUE	FALSE	FALSE	FALSE	FALSE	-	-	TRUE	TRUE	TRUE	TRUE
15:30484686:30489268:clu_109838_+	clu_109838_+	15:30484686-30489268:+	3.57949e-56	rs28528811	0.48234	-17.4299	AC127502.1	ENSG00000215302	transcribed_unprocessed_pseudogene	FALSE	FALSE	TRUE	FALSE	FALSE	FALSE	FALSE	-	-	TRUE	FALSE	FALSE	TRUE
10:69088236:69097189:clu_90387_+	clu_90387_+	10:69088236-69097189:+	3.73897e-56	rs2229498	0.167798	-17.5248	SRGN	ENSG00000122862	protein_coding	FALSE	TRUE	TRUE	FALSE	FALSE	FALSE	TRUE	-	Serglycin	TRUE	FALSE	FALSE	TRUE
13:27434219:27434886:clu_142302_+	clu_142302_+	13:27434219-27434886:+	4.1406e-56	rs9507893	0.725841	17.5009	GTF3A	ENSG00000122034	protein_coding	FALSE	TRUE	TRUE	FALSE	FALSE	FALSE	FALSE	C2H2-type,C2H2-type 7	zf-C2H2,zf-C2H2_4,zf-met	TRUE	FALSE	FALSE	TRUE
19:52414368:52415124:clu_198414_+	clu_198414_+	19:52414368-52415124:+	4.16848e-56	rs8106133	0.209602	-17.234	ZNF528	ENSG00000167555	protein_coding	FALSE	TRUE	TRUE	FALSE	FALSE	FALSE	FALSE	-	-	TRUE	TRUE	TRUE	TRUE
6:88278494:88280814:clu_22392_-	clu_22392_-	6:88278494-88280814:-	4.2052e-56	rs12182297	0.408194	-17.2789	AL139042.1	ENSG00000234426	lncRNA	FALSE	FALSE	FALSE	FALSE	FALSE	FALSE	FALSE	-	-	TRUE	FALSE	FALSE	TRUE
2:113236164:113236342:clu_99706_+	clu_99706_+	2:113236164-113236342:+	4.26024e-56	rs67776659	0.855861	-17.3188	PAX8-AS1	ENSG00000189223	lncRNA	FALSE	FALSE	TRUE	FALSE	FALSE	FALSE	FALSE	-	-	FALSE	FALSE	FALSE	FALSE
7:106263556:106268464:clu_183568_-	clu_183568_-	7:106263556-106268464:-	4.29143e-56	rs7776987	0.392842	-17.2596	NAMPT	ENSG00000105835	protein_coding	FALSE	TRUE	TRUE	FALSE	FALSE	FALSE	FALSE	NAPRTase	NAPRTase	TRUE	FALSE	FALSE	TRUE
10:16437047:16484337:clu_89227_+	clu_89227_+	10:16437047-16484337:+	4.64187e-56	rs7896239	0.770246	-17.2602	PTER	ENSG00000165983	protein_coding	FALSE	FALSE	TRUE	FALSE	FALSE	FALSE	FALSE	-	-	TRUE	TRUE	TRUE	TRUE
14:104714856:104718795:clu_77470_+	clu_77470_+	14:104714856-104718795:+	4.67396e-56	rs4983534	0.234315	17.2982	INF2	ENSG00000203485	protein_coding	FALSE	TRUE	TRUE	FALSE	FALSE	FALSE	FALSE	-	-	TRUE	TRUE	TRUE	TRUE
6:31586939:31587200:clu_114006_+	clu_114006_+	6:31586939-31587200:+	4.73475e-56	rs2256965	0.411429	-18.5046	LST1	ENSG00000204482	protein_coding	FALSE	FALSE	TRUE	FALSE	FALSE	FALSE	FALSE	-	-	TRUE	TRUE	TRUE	TRUE
14:105770149:105770293:clu_213916_-	clu_213916_-	14:105770149-105770293:-	4.75458e-56	rs72637103	0.918313	17.1923	IGHG3	ENSG00000211897	IG_C_gene	FALSE	FALSE	FALSE	FALSE	FALSE	FALSE	FALSE	-	-	TRUE	TRUE	TRUE	TRUE
4:184765986:184766622:clu_147048_-	clu_147048_-	4:184765986-184766622:-	4.94121e-56	rs8086	0.660929	-17.3032	ACSL1	ENSG00000151726	protein_coding	FALSE	FALSE	FALSE	FALSE	FALSE	FALSE	FALSE	-	-	TRUE	TRUE	TRUE	TRUE
11:309308:314978:clu_214259_+	clu_214259_+	11:309308-314978:+	5.75726e-56	rs7115703	0.481921	-17.341	IFITM2	ENSG00000185201	protein_coding	FALSE	TRUE	TRUE	TRUE	TRUE	FALSE	FALSE	-	CD225	FALSE	FALSE	FALSE	FALSE
10:100984074:100986687:clu_178145_-	clu_178145_-	10:100984074-100986687:-	5.76663e-56	rs67813203	0.792874	17.3235	MRPL43	ENSG00000055950	protein_coding	FALSE	TRUE	TRUE	FALSE	FALSE	FALSE	FALSE	-	-	TRUE	TRUE	TRUE	TRUE
15:90907495:90909327:clu_112583_+	clu_112583_+	15:90907495-90909327:+	5.81588e-56	rs2239293	0.729385	17.2682	MAN2A2	ENSG00000196547	protein_coding	FALSE	FALSE	TRUE	FALSE	FALSE	FALSE	FALSE	-	-	TRUE	TRUE	TRUE	TRUE
12:68006146:68019862:clu_60228_+	clu_60228_+	12:68006146-68019862:+	5.95656e-56	rs11177006	0.624919	-17.136	IFNG-AS1	ENSG00000255733	lncRNA	FALSE	FALSE	TRUE	FALSE	FALSE	FALSE	FALSE	-	-	TRUE	TRUE	TRUE	TRUE
9:21008146:21011589:clu_84475_-	clu_84475_-	9:21008146-21011589:-	6.31377e-56	rs2275885	0.574197	-17.5178	HACD4	ENSG00000188921	protein_coding	FALSE	FALSE	FALSE	FALSE	FALSE	FALSE	FALSE	-	-	TRUE	TRUE	TRUE	TRUE
11:119088078:119088255:clu_219462_+	clu_219462_+	11:119088078-119088255:+	6.45731e-56	rs1799991	0.589957	17.3631	HMBS	ENSG00000256269	protein_coding	FALSE	FALSE	TRUE	FALSE	FALSE	FALSE	FALSE	-	-	TRUE	TRUE	TRUE	TRUE
12:52608452:52609247:clu_160659_-	clu_160659_-	12:52608452-52609247:-	7.07511e-56	rs7956363	0.622959	-17.3936	KRT73	ENSG00000186049	protein_coding	FALSE	FALSE	FALSE	FALSE	FALSE	FALSE	FALSE	-	-	TRUE	TRUE	TRUE	TRUE
1:17336226:17338038:clu_166011_+	clu_166011_+	1:17336226-17338038:+	7.0827e-56	rs2240339	0.656562	17.5207	PADI4	ENSG00000159339	protein_coding	FALSE	FALSE	FALSE	FALSE	FALSE	FALSE	FALSE	-	-	TRUE	TRUE	TRUE	TRUE
2:675630:675758:clu_204224_-	clu_204224_-	2:675630-675758:-	7.85257e-56	rs12990777	0.262717	-17.3171	TMEM18	ENSG00000151353	protein_coding	FALSE	FALSE	TRUE	FALSE	FALSE	FALSE	FALSE	-	-	TRUE	TRUE	TRUE	TRUE
22:29215630:29225133:clu_187522_+	clu_187522_+	22:29215630-29225133:+	8.01412e-56	rs2097471	0.365765	17.9595	EMID1	ENSG00000186998	protein_coding	FALSE	FALSE	FALSE	FALSE	FALSE	FALSE	FALSE	-	-	TRUE	TRUE	TRUE	TRUE
10:13648230:13654353:clu_89159_+	clu_89159_+	10:13648230-13654353:+	8.08874e-56	rs11258484	0.650151	-17.1285	AL157392.5,AL157392.3	ENSG00000282246,ENSG00000239665	protein_coding,lncRNA	FALSE	FALSE	TRUE	FALSE	FALSE	FALSE	FALSE	-	-	TRUE	TRUE	TRUE	TRUE
11:2299707:2300520:clu_121629_-	clu_121629_-	11:2299707-2300520:-	8.17647e-56	rs11022157	0.631227	17.2977	C11orf21	ENSG00000110665	protein_coding	FALSE	FALSE	FALSE	FALSE	FALSE	FALSE	FALSE	-	-	TRUE	TRUE	TRUE	TRUE
1:55615002:55832264:clu_168917_+	clu_168917_+	1:55615002-55832264:+	8.75447e-56	rs2767501	0.32973	17.4666	AL603840.1	ENSG00000234810	lncRNA	FALSE	FALSE	TRUE	FALSE	FALSE	FALSE	FALSE	-	-	TRUE	TRUE	TRUE	TRUE
12:46571412:46652390:clu_58695_+	clu_58695_+	12:46571412-46652390:+	8.77921e-56	rs4768697	0.736342	17.496	AC008014.1,AC008035.1	ENSG00000257261,ENSG00000272369	lncRNA,lncRNA	FALSE	FALSE	TRUE	FALSE	FALSE	FALSE	FALSE	-	-	TRUE	TRUE	TRUE	TRUE
19:1959551:1959628:clu_190319_+	clu_190319_+	19:1959551-1959628:+	8.86983e-56	rs2083225	0.306872	-17.2874	CSNK1G2	ENSG00000133275	protein_coding	FALSE	FALSE	FALSE	FALSE	FALSE	FALSE	FALSE	-	-	FALSE	FALSE	FALSE	FALSE
21:46294153:46294376:clu_47285_+	clu_47285_+	21:46294153-46294376:+	9.25033e-56	rs11700398	0.358832	18.3683	YBEY	ENSG00000182362	protein_coding	FALSE	FALSE	FALSE	FALSE	FALSE	FALSE	FALSE	-	-	FALSE	FALSE	FALSE	FALSE
9:113375567:113376729:clu_86491_-	clu_86491_-	9:113375567-113376729:-	9.283e-56	rs41276801	0.923127	-17.1516	HDHD3	ENSG00000119431	protein_coding	FALSE	FALSE	TRUE	FALSE	FALSE	FALSE	FALSE	-	-	TRUE	TRUE	TRUE	TRUE
15:40288635:40289272:clu_14444_-	clu_14444_-	15:40288635-40289272:-	9.47501e-56	rs144235399	0.680612	17.433	PLCB2	ENSG00000137841	protein_coding	FALSE	TRUE	TRUE	FALSE	FALSE	FALSE	FALSE	PLC-beta_C	PLC-beta_C	TRUE	FALSE	FALSE	TRUE
16:90168824:90168922:clu_84055_+	clu_84055_+	16:90168824-90168922:+	9.75982e-56	rs4785780	0.261234	-17.6766	FAM157C	ENSG00000260528	lncRNA	FALSE	FALSE	FALSE	FALSE	FALSE	FALSE	FALSE	-	-	FALSE	FALSE	FALSE	FALSE
14:102339223:102342103:clu_77222_+	clu_77222_+	14:102339223-102342103:+	9.83289e-56	rs12590618	0.68475	-17.329	ZNF839	ENSG00000022976	protein_coding	FALSE	TRUE	TRUE	FALSE	FALSE	FALSE	FALSE	DUF4764	DUF4764	TRUE	TRUE	TRUE	TRUE
7:101092232:101092309:clu_156472_+	clu_156472_+	7:101092232-101092309:+	9.87447e-56	rs6966570	0.258777	19.9385	TRIM56	ENSG00000169871	protein_coding	FALSE	FALSE	TRUE	FALSE	FALSE	FALSE	FALSE	-	-	FALSE	FALSE	FALSE	FALSE
14:52730531:52744852:clu_75549_+	clu_75549_+	14:52730531-52744852:+	1.02406e-55	rs2065054	0.551082	17.3066	STYX	ENSG00000198252	protein_coding	FALSE	FALSE	TRUE	FALSE	FALSE	FALSE	FALSE	-	-	TRUE	TRUE	TRUE	TRUE
1:53039046:53047858:clu_168798_+	clu_168798_+	1:53039046-53047858:+	1.04064e-55	rs1242331	0.348857	17.1789	SCP2	ENSG00000116171	protein_coding	FALSE	FALSE	FALSE	FALSE	FALSE	FALSE	FALSE	-	-	TRUE	TRUE	TRUE	TRUE
1:174155697:174159917:clu_35994_-	clu_35994_-	1:174155697-174159917:-	1.07953e-55	rs4652168	0.727612	17.2569	RABGAP1L-DT	ENSG00000227373	lncRNA	FALSE	FALSE	TRUE	FALSE	FALSE	FALSE	FALSE	-	-	TRUE	TRUE	TRUE	TRUE
16:27362514:27362986:clu_80409_+	clu_80409_+	16:27362514-27362986:+	1.1221e-55	rs1805015	0.823878	-17.1265	IL4R	ENSG00000077238	protein_coding	FALSE	TRUE	TRUE	FALSE	TRUE	FALSE	FALSE	-	-	FALSE	FALSE	FALSE	FALSE
7:149764678:149769090:clu_184592_-	clu_184592_-	7:149764678-149769090:-	1.14408e-55	rs113347994	0.990108	17.2309	ZNF467	ENSG00000181444	protein_coding	FALSE	TRUE	TRUE	FALSE	FALSE	FALSE	FALSE	C2H2-type 1,C2H2-type 10,C2H2-type 11,C2H2-type 12,C2H2-type 2,C2H2-type 3,C2H2-type 4,C2H2-type 5,C2H2-type 6,C2H2-type 7,C2H2-type 8,C2H2-type 9	zf-C2H2,zf-C2H2_4,zf-C2H2_6	TRUE	TRUE	TRUE	TRUE
6:31835200:31835411:clu_114045_+	clu_114045_+	6:31835200-31835411:+	1.15312e-55	rs368600107	0.994073	18.4296	AL671762.1,SNHG32	ENSG00000285565,ENSG00000204387	lncRNA,lncRNA	FALSE	FALSE	TRUE	FALSE	FALSE	FALSE	FALSE	-	-	TRUE	TRUE	TRUE	TRUE
1:16232646:16233612:clu_28995_-	clu_28995_-	1:16232646-16233612:-	1.16484e-55	rs34603965	0.668727	17.4287	CPLANE2	ENSG00000132881	protein_coding	FALSE	TRUE	TRUE	FALSE	FALSE	FALSE	FALSE	-	Ras,Roc	TRUE	TRUE	TRUE	TRUE
16:89907347:89908655:clu_84045_+	clu_84045_+	16:89907347-89908655:+	1.17146e-55	rs1137042	0.867071	17.6051	TCF25,AC092143.3	ENSG00000141002,ENSG00000267048	protein_coding,lncRNA	FALSE	FALSE	FALSE	FALSE	FALSE	FALSE	FALSE	-	-	FALSE	FALSE	FALSE	FALSE
1:158618056:158619222:clu_35295_-	clu_35295_-	1:158618056-158619222:-	1.17375e-55	rs11265042	0.722104	17.5405	SPTA1	ENSG00000163554	protein_coding	FALSE	FALSE	TRUE	FALSE	FALSE	FALSE	FALSE	-	-	TRUE	TRUE	TRUE	TRUE
14:74055685:74056906:clu_76283_+	clu_76283_+	14:74055685-74056906:+	1.21307e-55	rs7150923	0.526584	-17.2501	BBOF1	ENSG00000119636	protein_coding	FALSE	FALSE	FALSE	FALSE	FALSE	FALSE	FALSE	-	-	TRUE	TRUE	TRUE	TRUE
3:50295619:50298821:clu_149149_-	clu_149149_-	3:50295619-50298821:-	1.27634e-55	rs2236947	0.519822	17.4541	HYAL3	ENSG00000186792	protein_coding	FALSE	TRUE	TRUE	FALSE	FALSE	FALSE	FALSE	N-acetyltransferase	Acetyltransf_1,Acetyltransf_10,Acetyltransf_7	TRUE	TRUE	TRUE	TRUE
19:19792484:19806031:clu_52345_-	clu_52345_-	19:19792484-19806031:-	1.27777e-55	rs72620573	0.827001	17.3861	ZNF506,AC011477.3	ENSG00000081665,ENSG00000267581	protein_coding,lncRNA	FALSE	TRUE	TRUE	FALSE	FALSE	FALSE	TRUE	C2H2-type,C2H2-type 1,C2H2-type 2,C2H2-type 3,C2H2-type 4,C2H2-type 5,C2H2-type 6,C2H2-type 7,C2H2-type 8	zf-C2H2,zf-C2H2_6	TRUE	TRUE	TRUE	TRUE
19:18059756:18059894:clu_51850_-	clu_51850_-	19:18059756-18059894:-	1.27954e-55	rs383483	0.497989	-17.1215	IL12RB1	ENSG00000096996	protein_coding	FALSE	FALSE	FALSE	FALSE	FALSE	FALSE	FALSE	-	-	TRUE	FALSE	FALSE	TRUE
16:25128566:25132402:clu_80373_+	clu_80373_+	16:25128566-25132402:+	1.30938e-55	rs185731	0.263147	17.1609	LCMT1	ENSG00000205629	protein_coding	FALSE	FALSE	TRUE	FALSE	FALSE	FALSE	FALSE	-	-	TRUE	TRUE	TRUE	TRUE
1:45606591:45613169:clu_168503_+	clu_168503_+	1:45606591-45613169:+	1.32532e-55	rs2050376	0.301547	17.296	NASP	ENSG00000132780	protein_coding	FALSE	TRUE	TRUE	FALSE	FALSE	FALSE	FALSE	-	-	TRUE	TRUE	TRUE	TRUE
20:428058:428491:clu_3681_+	clu_3681_+	20:428058-428491:+	1.42912e-55	rs6051941	0.953122	-16.9999	RBCK1	ENSG00000125826	protein_coding	FALSE	FALSE	FALSE	FALSE	FALSE	FALSE	FALSE	-	-	FALSE	TRUE	FALSE	TRUE
1:36477878:36478655:clu_30840_-	clu_30840_-	1:36477878-36478655:-	1.42948e-55	rs3917932	0.424881	-16.9853	CSF3R	ENSG00000119535	protein_coding	FALSE	FALSE	FALSE	FALSE	FALSE	FALSE	FALSE	-	-	FALSE	FALSE	FALSE	FALSE
16:55537632:55545735:clu_82022_+	clu_82022_+	16:55537632-55545735:+	1.48043e-55	rs4402561	0.452911	17.9153	LPCAT2	ENSG00000087253	protein_coding	FALSE	TRUE	TRUE	FALSE	FALSE	FALSE	FALSE	Lumenal	-	TRUE	TRUE	TRUE	TRUE
3:195867016:195867361:clu_152263_-	clu_152263_-	3:195867016-195867361:-	1.72584e-55	rs3893768	0.837514	-17.3792	TNK2	ENSG00000061938	protein_coding	FALSE	TRUE	TRUE	FALSE	FALSE	FALSE	FALSE	UBA	-	TRUE	TRUE	TRUE	TRUE
5:134738792:134750759:clu_129575_+	clu_129575_+	5:134738792-134750759:+	1.7275e-55	rs58218430	0.910605	-17.2312	CAMLG	ENSG00000164615	protein_coding	FALSE	TRUE	TRUE	TRUE	TRUE	TRUE	FALSE	-	Get2_like	TRUE	TRUE	TRUE	TRUE
1:26318053:26320207:clu_166677_+	clu_166677_+	1:26318053-26320207:+	1.72917e-55	rs11589222	0.233637	-20.6389	CD52	ENSG00000169442	protein_coding	FALSE	TRUE	TRUE	FALSE	FALSE	FALSE	TRUE	-	-	FALSE	FALSE	FALSE	FALSE
14:21736223:21736695:clu_74574_+	clu_74574_+	14:21736223-21736695:+	1.78192e-55	rs1569291	0.675769	-17.1247	TRAV4	ENSG00000211778	TR_V_gene	FALSE	FALSE	TRUE	FALSE	FALSE	FALSE	FALSE	-	-	FALSE	TRUE	FALSE	TRUE
1:151895194:151909360:clu_34444_-	clu_34444_-	1:151895194-151909360:-	1.81091e-55	rs16833669	0.684121	17.3396	THEM4	ENSG00000159445	protein_coding	FALSE	FALSE	FALSE	FALSE	FALSE	FALSE	FALSE	-	-	TRUE	TRUE	TRUE	TRUE
9:129503139:129503323:clu_203008_+	clu_203008_+	9:129503139-129503323:+	1.81461e-55	rs56061361	0.830124	17.1598	LINC00963	ENSG00000204054	lncRNA	FALSE	FALSE	TRUE	FALSE	FALSE	FALSE	FALSE	-	-	TRUE	TRUE	TRUE	TRUE
11:502181:504824:clu_121287_-	clu_121287_-	11:502181-504824:-	1.90235e-55	rs4963135	0.694114	-17.4195	RNH1	ENSG00000023191	protein_coding	FALSE	FALSE	TRUE	FALSE	FALSE	FALSE	FALSE	-	-	TRUE	TRUE	TRUE	TRUE
17:39659553:39660160:clu_66090_+	clu_66090_+	17:39659553-39660160:+	1.92105e-55	rs111571558	0.937897	-17.2818	STARD3	ENSG00000131748	protein_coding	FALSE	FALSE	TRUE	FALSE	FALSE	FALSE	FALSE	-	-	TRUE	TRUE	TRUE	TRUE
2:162347742:162352338:clu_100493_+	clu_100493_+	2:162347742-162352338:+	1.92677e-55	rs17783344	0.867291	-17.2613	GCA	ENSG00000115271	protein_coding	FALSE	FALSE	FALSE	FALSE	FALSE	FALSE	FALSE	-	-	TRUE	TRUE	TRUE	TRUE
8:25390287:25390831:clu_38957_+	clu_38957_+	8:25390287-25390831:+	1.95185e-55	rs1506867	0.63972	-17.2775	DOCK5	ENSG00000147459	protein_coding	FALSE	FALSE	FALSE	FALSE	FALSE	FALSE	FALSE	-	-	TRUE	FALSE	FALSE	TRUE
1:219179246:219210532:clu_174244_+	clu_174244_+	1:219179246-219210532:+	1.96016e-55	rs147082275	0.886509	17.4632	LYPLAL1	ENSG00000143353	protein_coding	FALSE	TRUE	TRUE	FALSE	FALSE	FALSE	FALSE	-	Abhydrolase_2,DLH,Esterase	TRUE	TRUE	TRUE	TRUE
21:45511223:45514896:clu_186249_-	clu_186249_-	21:45511223-45514896:-	2.13389e-55	rs1888530	0.564598	18.2598	SLC19A1	ENSG00000173638	protein_coding	FALSE	FALSE	TRUE	FALSE	FALSE	FALSE	FALSE	-	-	TRUE	FALSE	FALSE	TRUE
20:38421098:38426419:clu_132912_-	clu_132912_-	20:38421098-38426419:-	2.21593e-55	rs8121508	0.849597	-17.2939	SNHG17	ENSG00000196756	lncRNA	FALSE	FALSE	TRUE	FALSE	FALSE	FALSE	FALSE	-	-	TRUE	TRUE	TRUE	TRUE
2:61145196:61163052:clu_97879_+	clu_97879_+	2:61145196-61163052:+	2.3182e-55	rs34279970	0.591824	-17.5365	C2orf74,AC016747.4	ENSG00000237651,ENSG00000274769	protein_coding,lncRNA	FALSE	TRUE	TRUE	TRUE	FALSE	FALSE	FALSE	-	DUF4642	TRUE	TRUE	TRUE	TRUE
1:1754371:1754544:clu_27527_-	clu_27527_-	1:1754371-1754544:-	2.44468e-55	rs2235537	0.575462	17.1927	NADK	ENSG00000008130	protein_coding	FALSE	TRUE	TRUE	FALSE	FALSE	FALSE	FALSE	-	NAD_kinase_C	TRUE	FALSE	FALSE	TRUE
5:150379732:150383062:clu_130164_+	clu_130164_+	5:150379732-150383062:+	2.47123e-55	rs2071240	0.923239	17.1625	TCOF1	ENSG00000070814	protein_coding	FALSE	FALSE	TRUE	FALSE	FALSE	FALSE	FALSE	-	-	TRUE	TRUE	TRUE	TRUE
2:90154152:90154279:clu_98870_+	clu_98870_+	2:90154152-90154279:+	2.59055e-55	rs113818686	0.983396	-17.0553	IGKV1D-13	ENSG00000276566	IG_V_gene	FALSE	FALSE	FALSE	FALSE	FALSE	FALSE	FALSE	-	-	TRUE	TRUE	TRUE	TRUE
13:74231752:74256933:clu_143041_+	clu_143041_+	13:74231752-74256933:+	2.70539e-55	rs17225544	0.958466	-17.0415	LINC00402	ENSG00000235532	lncRNA	FALSE	FALSE	FALSE	FALSE	FALSE	FALSE	FALSE	-	-	TRUE	TRUE	TRUE	TRUE
17:17681793:17724028:clu_64604_+	clu_64604_+	17:17681793-17724028:+	3.07349e-55	rs4925095	0.479103	17.3651	RAI1	ENSG00000108557	protein_coding	FALSE	FALSE	TRUE	FALSE	FALSE	FALSE	FALSE	-	-	TRUE	TRUE	TRUE	TRUE
8:73991554:74004796:clu_39874_+	clu_39874_+	8:73991554-74004796:+	3.24103e-55	rs6472812	0.0449045	-17.3245	LY96	ENSG00000154589	protein_coding	FALSE	FALSE	FALSE	FALSE	FALSE	FALSE	FALSE	-	-	TRUE	TRUE	TRUE	TRUE
1:146986431:146989654:clu_170749_+	clu_170749_+	1:146986431-146989654:+	3.31107e-55	rs587665864	0.737907	17.135	NBPF12	ENSG00000268043	protein_coding	FALSE	TRUE	TRUE	FALSE	FALSE	FALSE	FALSE	Olduvai,Olduvai 5,Olduvai 6,Olduvai 7,Olduvai 8	Olduvai	FALSE	FALSE	FALSE	FALSE
12:6638880:6638954:clu_158841_-	clu_158841_-	12:6638880-6638954:-	3.59241e-55	rs71445110	0.96752	17.0293	ACRBP	ENSG00000111644	protein_coding	FALSE	FALSE	FALSE	FALSE	FALSE	FALSE	FALSE	-	-	TRUE	FALSE	FALSE	TRUE
2:87753634:87756820:clu_98807_+	clu_98807_+	2:87753634-87756820:+	3.61543e-55	rs556603970	0.447584	-17.2073	PLGLB2,AC133644.3	ENSG00000125551,ENSG00000284879	protein_coding,lncRNA	FALSE	FALSE	FALSE	FALSE	FALSE	FALSE	FALSE	-	-	TRUE	TRUE	TRUE	TRUE
1:47225889:47229196:clu_168610_+	clu_168610_+	1:47225889-47229196:+	3.65907e-55	rs2984618	0.580983	-17.113	AL135960.1	ENSG00000226252	lncRNA	FALSE	FALSE	TRUE	FALSE	FALSE	FALSE	FALSE	-	-	FALSE	FALSE	FALSE	FALSE
2:69792160:69793703:clu_206054_-	clu_206054_-	2:69792160-69793703:-	3.73848e-55	rs11695691	0.810456	17.3168	ANXA4 (OS)	ENSG00000196975 (OS)	protein_coding	TRUE	FALSE	FALSE	FALSE	FALSE	FALSE	FALSE	-	-	FALSE	FALSE	FALSE	FALSE
2:87704600:87707762:clu_98775_+	clu_98775_+	2:87704600-87707762:+	3.8089e-55	rs62140474	0.829314	17.0881	AC133644.3,AC093616.1	ENSG00000284879,ENSG00000234231	lncRNA,transcribed_unprocessed_pseudogene	FALSE	FALSE	TRUE	FALSE	FALSE	FALSE	FALSE	-	-	TRUE	TRUE	TRUE	TRUE
13:43065737:43068930:clu_142655_+	clu_142655_+	13:43065737-43068930:+	3.82815e-55	rs17553284	0.759009	-17.0627	DNAJC15	ENSG00000120675	protein_coding	FALSE	FALSE	FALSE	FALSE	FALSE	FALSE	FALSE	-	-	TRUE	TRUE	TRUE	TRUE
9:137049989:137050284:clu_88408_-	clu_88408_-	9:137049989-137050284:-	3.85206e-55	rs10870174	0.76271	17.2065	ENTPD2	ENSG00000054179	protein_coding	FALSE	FALSE	FALSE	FALSE	FALSE	FALSE	FALSE	-	-	TRUE	TRUE	TRUE	TRUE
19:50007826:50016024:clu_55443_-	clu_55443_-	19:50007826-50016024:-	3.87893e-55	rs7249316	0.810013	17.1076	VRK3	ENSG00000105053	protein_coding	FALSE	TRUE	TRUE	FALSE	FALSE	FALSE	FALSE	-	DZR	TRUE	TRUE	TRUE	TRUE
17:29097350:29097788:clu_136915_-	clu_136915_-	17:29097350-29097788:-	4.03452e-55	rs16964783	0.84046	-17.3197	MYO18A	ENSG00000196535	protein_coding	FALSE	FALSE	TRUE	FALSE	FALSE	FALSE	FALSE	-	-	TRUE	TRUE	TRUE	TRUE
21:44164368:44164537:clu_47008_+	clu_47008_+	21:44164368-44164537:+	4.08036e-55	rs11089117	0.195671	-17.1325	GATD3A	ENSG00000160221	protein_coding	FALSE	FALSE	FALSE	FALSE	FALSE	FALSE	FALSE	-	-	FALSE	FALSE	FALSE	FALSE
21:45488444:45489486:clu_47167_+	clu_47167_+	21:45488444-45489486:+	4.1359e-55	rs2838946	0.939949	17.2359	COL18A1	ENSG00000182871	protein_coding	FALSE	FALSE	FALSE	FALSE	FALSE	FALSE	FALSE	-	-	TRUE	TRUE	TRUE	TRUE
19:35907264:35907446:clu_53034_-	clu_53034_-	19:35907264-35907446:-	4.19464e-55	rs111477177	0.952179	17.2143	TYROBP	ENSG00000011600	protein_coding	FALSE	TRUE	TRUE	FALSE	TRUE	FALSE	FALSE	-	-	TRUE	TRUE	TRUE	TRUE
7:150369013:150369671:clu_158108_+	clu_158108_+	7:150369013-150369671:+	4.20274e-55	rs3735166	0.687339	-17.2704	REPIN1,ZNF775	ENSG00000214022,ENSG00000196456	protein_coding,protein_coding	FALSE	TRUE	TRUE	FALSE	FALSE	FALSE	FALSE	-	-	TRUE	TRUE	TRUE	TRUE
21:36036251:36036518:clu_185696_-	clu_185696_-	21:36036251-36036518:-	4.23656e-55	rs368480506	0.278396	-17.1738	SETD4	ENSG00000185917	protein_coding	FALSE	FALSE	FALSE	FALSE	FALSE	FALSE	FALSE	-	-	FALSE	TRUE	FALSE	TRUE
14:24606746:24607086:clu_211371_-	clu_211371_-	14:24606746-24607086:-	4.23656e-55	rs190749747	0.992283	-17.3277	GZMH	ENSG00000100450	protein_coding	FALSE	FALSE	FALSE	FALSE	FALSE	FALSE	FALSE	-	-	FALSE	TRUE	FALSE	TRUE
2:84832145:84836282:clu_206449_-	clu_206449_-	2:84832145-84836282:-	4.27303e-55	rs7584746	0.80173	17.1177	TRABD2A	ENSG00000186854	protein_coding	FALSE	FALSE	TRUE	FALSE	FALSE	FALSE	FALSE	-	-	FALSE	TRUE	FALSE	TRUE
22:37851490:37858679:clu_188258_+	clu_188258_+	22:37851490-37858679:+	4.44129e-55	rs11551384	0.934967	16.9597	EIF3L	ENSG00000100129	protein_coding	FALSE	TRUE	TRUE	FALSE	FALSE	FALSE	FALSE	-	-	TRUE	TRUE	TRUE	TRUE
11:65018733:65021721:clu_217061_+	clu_217061_+	11:65018733-65021721:+	4.79117e-55	rs660165	0.383249	17.0177	ARL2,ARL2-SNX15	ENSG00000213465,ENSG00000273003	protein_coding,protein_coding	FALSE	TRUE	TRUE	FALSE	FALSE	FALSE	FALSE	-	Arf,Gtr1_RagA,MMR_HSR1,Ras,Roc,SRPRB	TRUE	TRUE	TRUE	TRUE
20:4801062:4803401:clu_131704_-	clu_131704_-	20:4801062-4803401:-	4.80769e-55	rs2423008	0.401144	16.92	RASSF2	ENSG00000101265	protein_coding	FALSE	FALSE	FALSE	FALSE	FALSE	FALSE	FALSE	-	-	FALSE	TRUE	FALSE	TRUE
2:54115756:54135453:clu_97736_+	clu_97736_+	2:54115756-54135453:+	5.03398e-55	rs10167891	0.598949	17.4995	ACYP2	ENSG00000170634	protein_coding	FALSE	TRUE	TRUE	FALSE	FALSE	FALSE	FALSE	Acylphosphatase-like	Acylphosphatase	TRUE	TRUE	TRUE	TRUE
17:27642348:27645314:clu_136698_-	clu_136698_-	17:27642348-27645314:-	5.41874e-55	rs3763959	0.426099	17.3043	LGALS9 (OS)	ENSG00000168961 (OS)	protein_coding	TRUE	FALSE	FALSE	FALSE	FALSE	FALSE	FALSE	-	-	FALSE	FALSE	FALSE	FALSE
2:222643005:222648740:clu_210025_-	clu_210025_-	2:222643005-222648740:-	5.56094e-55	rs7560901	0.861576	17.4968	FARSB	ENSG00000116120	protein_coding	FALSE	FALSE	FALSE	FALSE	FALSE	FALSE	FALSE	-	-	TRUE	TRUE	TRUE	TRUE
5:180795875:180802680:clu_45793_-	clu_45793_-	5:180795875-180802680:-	5.95954e-55	rs72650615	0.890857	17.1477	MGAT1	ENSG00000131446	protein_coding	FALSE	FALSE	FALSE	FALSE	FALSE	FALSE	FALSE	-	-	TRUE	TRUE	TRUE	TRUE
2:222887888:222900674:clu_102163_+	clu_102163_+	2:222887888-222900674:+	6.03425e-55	rs7607236	0.686769	17.0969	ACSL3	ENSG00000123983	protein_coding	FALSE	FALSE	FALSE	FALSE	FALSE	FALSE	FALSE	-	-	TRUE	TRUE	TRUE	TRUE
17:44386131:44389286:clu_138509_-	clu_138509_-	17:44386131-44389286:-	6.34982e-55	rs9901031	0.390628	-17.5744	ITGA2B	ENSG00000005961	protein_coding	FALSE	FALSE	FALSE	FALSE	FALSE	FALSE	FALSE	-	-	TRUE	TRUE	TRUE	TRUE
12:120198739:120198854:clu_163146_-	clu_163146_-	12:120198739-120198854:-	6.36764e-55	rs57937300	0.865646	-17.5244	RPLP0	ENSG00000089157	protein_coding	FALSE	FALSE	TRUE	FALSE	FALSE	FALSE	FALSE	-	-	TRUE	TRUE	TRUE	TRUE
22:40857245:40860678:clu_188807_+	clu_188807_+	22:40857245-40860678:+	6.8321e-55	rs103197	0.45283	-17.2017	XPNPEP3	ENSG00000196236	protein_coding	FALSE	FALSE	FALSE	FALSE	FALSE	FALSE	FALSE	-	-	TRUE	TRUE	TRUE	TRUE
4:112637239:112644668:clu_95168_+	clu_95168_+	4:112637239-112644668:+	7.37591e-55	rs397995011	0.340802	-17.2116	LARP7	ENSG00000174720	protein_coding	FALSE	TRUE	TRUE	FALSE	FALSE	FALSE	FALSE	-	-	TRUE	TRUE	TRUE	TRUE
11:125569573:125572458:clu_219769_+	clu_219769_+	11:125569573-125572458:+	7.49458e-55	rs564614	0.656548	-17.5475	EI24	ENSG00000149547	protein_coding	FALSE	FALSE	TRUE	FALSE	FALSE	FALSE	FALSE	-	-	TRUE	TRUE	TRUE	TRUE
16:83803528:83805623:clu_11870_-	clu_11870_-	16:83803528-83805623:-	8.10957e-55	rs707232	0.688239	-17.2205	AC009119.1	ENSG00000260228	lncRNA	FALSE	FALSE	TRUE	FALSE	FALSE	FALSE	FALSE	-	-	TRUE	TRUE	TRUE	TRUE
21:42848448:42848515:clu_185961_-	clu_185961_-	21:42848448-42848515:-	8.57161e-55	rs6586251	0.598879	-17.3088	WDR4	ENSG00000160193	protein_coding	FALSE	FALSE	FALSE	FALSE	FALSE	FALSE	FALSE	-	-	FALSE	FALSE	FALSE	FALSE
16:4877111:4880083:clu_79135_+	clu_79135_+	16:4877111-4880083:+	8.7335e-55	rs2271135	0.84395	16.9469	UBN1	ENSG00000118900	protein_coding	FALSE	TRUE	TRUE	FALSE	FALSE	FALSE	FALSE	-	-	TRUE	TRUE	TRUE	TRUE
10:14530515:14571763:clu_175771_-	clu_175771_-	10:14530515-14571763:-	8.97653e-55	rs72784945	0.841764	-17.0847	FAM107B	ENSG00000065809	protein_coding	FALSE	FALSE	TRUE	FALSE	FALSE	FALSE	FALSE	-	-	TRUE	TRUE	TRUE	TRUE
21:46294153:46294524:clu_47285_+	clu_47285_+	21:46294153-46294524:+	9.28997e-55	rs67986301	0.573558	17.2623	YBEY	ENSG00000182362	protein_coding	FALSE	FALSE	FALSE	FALSE	FALSE	FALSE	FALSE	-	-	FALSE	FALSE	FALSE	FALSE
11:62705617:62706203:clu_123561_-	clu_123561_-	11:62705617-62706203:-	9.30366e-55	rs144825291	0.973056	-17.0778	HNRNPUL2-BSCL2,BSCL2	ENSG00000234857,ENSG00000168000	protein_coding,protein_coding	FALSE	FALSE	TRUE	FALSE	FALSE	FALSE	FALSE	-	-	TRUE	TRUE	TRUE	TRUE
16:58001581:58002479:clu_82231_+	clu_82231_+	16:58001581-58002479:+	9.30598e-55	rs3743558	0.229515	17.2133	USB1	ENSG00000103005	protein_coding	FALSE	TRUE	TRUE	FALSE	FALSE	FALSE	FALSE	-	-	TRUE	TRUE	TRUE	TRUE
2:73939022:73946719:clu_98372_+	clu_98372_+	2:73939022-73946719:+	9.42959e-55	rs62641680	0.974698	16.9828	DGUOK	ENSG00000114956	protein_coding	FALSE	FALSE	FALSE	FALSE	FALSE	FALSE	FALSE	-	-	TRUE	TRUE	TRUE	TRUE
6:31198181:31202372:clu_113995_+	clu_113995_+	6:31198181-31202372:+	9.7817e-55	rs111279592	0.159706	-18.3563	HCG27	ENSG00000206344	lncRNA	FALSE	FALSE	TRUE	FALSE	FALSE	FALSE	FALSE	-	-	TRUE	TRUE	TRUE	TRUE
17:75606021:75606933:clu_68968_+	clu_68968_+	17:75606021-75606933:+	1.00953e-54	rs4789218	0.925906	-17.1289	MYO15B	ENSG00000266714	protein_coding	FALSE	TRUE	TRUE	FALSE	FALSE	FALSE	FALSE	-	-	TRUE	TRUE	TRUE	TRUE
7:43966395:43972630:clu_180552_-	clu_180552_-	7:43966395-43972630:-	1.01715e-54	rs76690718	0.896149	17.058	POLR2J4,AC004951.4,AC004951.3	ENSG00000214783,ENSG00000273432,ENSG00000241057	lncRNA,lncRNA,transcribed_unprocessed_pseudogene	FALSE	FALSE	TRUE	FALSE	FALSE	FALSE	FALSE	-	-	TRUE	TRUE	TRUE	TRUE
19:7681049:7682242:clu_191688_+	clu_191688_+	19:7681049-7682242:+	1.04804e-54	rs117815731	0.973908	-17.1318	AC008763.3,TRAPPC5	ENSG00000269711,ENSG00000181029	protein_coding,protein_coding	FALSE	FALSE	FALSE	FALSE	FALSE	FALSE	FALSE	-	-	TRUE	TRUE	TRUE	TRUE
7:43648652:43650612:clu_180551_-	clu_180551_-	7:43648652-43650612:-	1.10563e-54	rs1181574	0.300402	-16.9742	COA1	ENSG00000106603	protein_coding	FALSE	FALSE	TRUE	FALSE	FALSE	FALSE	FALSE	-	-	TRUE	TRUE	TRUE	TRUE
4:38688186:38688585:clu_93820_+	clu_93820_+	4:38688186-38688585:+	1.12395e-54	rs4535339	0.789169	-17.0727	KLF3	ENSG00000109787	protein_coding	FALSE	FALSE	FALSE	FALSE	FALSE	FALSE	FALSE	-	-	FALSE	TRUE	FALSE	TRUE
9:137613006:137613423:clu_204049_+	clu_204049_+	9:137613006-137613423:+	1.12609e-54	rs200350999	0.992818	-16.8851	ARRDC1,AL590627.3	ENSG00000197070,ENSG00000283411	protein_coding,lncRNA	FALSE	FALSE	TRUE	FALSE	FALSE	FALSE	FALSE	-	-	TRUE	TRUE	TRUE	TRUE
3:47319783:47322568:clu_104376_+	clu_104376_+	3:47319783-47322568:+	1.14588e-54	rs10490798	0.834954	-17.3233	KLHL18	ENSG00000114648	protein_coding	FALSE	FALSE	FALSE	FALSE	FALSE	FALSE	FALSE	-	-	TRUE	TRUE	TRUE	TRUE
12:109948846:109951167:clu_162564_-	clu_162564_-	12:109948846-109951167:-	1.14588e-54	rs7306815	0.963379	17.2364	GIT2	ENSG00000139436	protein_coding	FALSE	FALSE	TRUE	FALSE	FALSE	FALSE	FALSE	-	-	TRUE	TRUE	TRUE	TRUE
15:24968082:24974311:clu_109668_+	clu_109668_+	15:24968082-24974311:+	1.16593e-54	rs705	0.567253	-17.0158	SNRPN,SNURF,AC124312.1	ENSG00000128739,ENSG00000273173,ENSG00000214265	protein_coding,protein_coding,protein_coding	FALSE	FALSE	TRUE	FALSE	FALSE	FALSE	FALSE	-	-	TRUE	TRUE	TRUE	TRUE
3:72084643:72099904:clu_149805_-	clu_149805_-	3:72084643-72099904:-	1.16733e-54	rs62243823	0.652456	17.1351	LINC00877	ENSG00000241163	lncRNA	FALSE	FALSE	TRUE	FALSE	FALSE	FALSE	FALSE	-	-	TRUE	FALSE	FALSE	TRUE
12:108623557:108623648:clu_61051_+	clu_61051_+	12:108623557-108623648:+	1.20053e-54	rs76595681	0.984024	17.156	SELPLG (OS)	ENSG00000110876 (OS)	protein_coding	TRUE	FALSE	FALSE	FALSE	FALSE	FALSE	FALSE	-	-	FALSE	FALSE	FALSE	FALSE
12:128799034:128799259:clu_163939_-	clu_163939_-	12:128799034-128799259:-	1.27662e-54	rs11059928	0.886854	16.9386	SLC15A4	ENSG00000139370	protein_coding	FALSE	FALSE	FALSE	FALSE	FALSE	FALSE	FALSE	-	-	TRUE	FALSE	FALSE	TRUE
11:309078:314271:clu_214261_+	clu_214261_+	11:309078-314271:+	1.28588e-54	rs7480524	0.483044	17.3045	IFITM2	ENSG00000185201	protein_coding	FALSE	TRUE	TRUE	TRUE	TRUE	TRUE	FALSE	-	CD225	FALSE	FALSE	FALSE	FALSE
22:17149745:17159126:clu_24131_-	clu_24131_-	22:17149745-17159126:-	1.31266e-54	rs9306251	0.903936	16.8858	HDHD5	ENSG00000069998	protein_coding	FALSE	FALSE	TRUE	FALSE	FALSE	FALSE	FALSE	-	-	TRUE	TRUE	TRUE	TRUE
3:160412849:160413473:clu_107226_+	clu_107226_+	3:160412849-160413473:+	1.36077e-54	rs144967861	0.740157	17.045	SMC4	ENSG00000113810	protein_coding	FALSE	FALSE	TRUE	FALSE	FALSE	FALSE	FALSE	-	-	TRUE	TRUE	TRUE	TRUE
2:111429620:111494885:clu_207531_-	clu_207531_-	2:111429620-111494885:-	1.36351e-54	rs143468733	0.914015	-17.1778	MIR4435-2HG,AC017002.4	ENSG00000172965,ENSG00000285016	lncRNA,lncRNA	FALSE	FALSE	TRUE	FALSE	FALSE	FALSE	FALSE	-	-	TRUE	TRUE	TRUE	TRUE
10:131958928:131959410:clu_92538_+	clu_92538_+	10:131958928-131959410:+	1.37273e-54	rs11597095	0.500425	17.9509	PPP2R2D	ENSG00000175470	protein_coding	FALSE	FALSE	TRUE	FALSE	FALSE	FALSE	FALSE	-	-	FALSE	FALSE	FALSE	FALSE
4:25252475:25255065:clu_93700_+	clu_93700_+	4:25252475-25255065:+	1.41039e-54	rs62411568	0.90314	-17.0247	PI4K2B	ENSG00000038210	protein_coding	FALSE	FALSE	FALSE	FALSE	FALSE	FALSE	FALSE	-	-	TRUE	TRUE	TRUE	TRUE
17:4733974:4734129:clu_135086_-	clu_135086_-	17:4733974-4734129:-	1.44899e-54	rs6502820	0.78803	-17.2194	CXCL16	ENSG00000161921	protein_coding	FALSE	FALSE	TRUE	FALSE	FALSE	FALSE	FALSE	-	-	FALSE	FALSE	FALSE	FALSE
11:118313874:118314459:clu_219349_+	clu_219349_+	11:118313874-118314459:+	1.51916e-54	rs118045000	0.987841	17.7363	CD3E	ENSG00000198851	protein_coding	FALSE	TRUE	TRUE	FALSE	TRUE	FALSE	FALSE	ITAM	-	TRUE	FALSE	FALSE	TRUE
19:35743345:35743809:clu_53040_-	clu_53040_-	19:35743345-35743809:-	1.56582e-54	rs73048513	0.942848	-16.9343	AD000671.2,U2AF1L4	ENSG00000267120,ENSG00000161265	protein_coding,protein_coding	FALSE	FALSE	TRUE	FALSE	FALSE	FALSE	FALSE	-	-	TRUE	TRUE	TRUE	TRUE
7:142792080:142792522:clu_184300_-	clu_184300_-	7:142792080-142792522:-	1.76838e-54	rs3114487	0.440883	-16.9506	TRBC1 (OS)	ENSG00000211751 (OS)	TR_C_gene	TRUE	FALSE	FALSE	FALSE	FALSE	FALSE	FALSE	-	-	FALSE	FALSE	FALSE	FALSE
19:7644752:7645197:clu_191819_+	clu_191819_+	19:7644752-7645197:+	1.94955e-54	rs117761837	0.982445	-17.0033	STXBP2	ENSG00000076944	protein_coding	FALSE	FALSE	TRUE	FALSE	FALSE	FALSE	FALSE	-	-	TRUE	TRUE	TRUE	TRUE
7:115014533:115015688:clu_157077_+	clu_157077_+	7:115014533-115015688:+	1.94983e-54	rs11764445	0.890153	17.2194	MDFIC	ENSG00000135272	protein_coding	FALSE	FALSE	FALSE	FALSE	FALSE	FALSE	FALSE	-	-	TRUE	TRUE	TRUE	TRUE
17:4439723:4446048:clu_63452_+	clu_63452_+	17:4439723-4446048:+	2.04856e-54	rs4790631	0.814436	-17.3947	SPNS3	ENSG00000182557	protein_coding	FALSE	TRUE	TRUE	TRUE	FALSE	FALSE	FALSE	-	MFS_1,Sugar_tr	TRUE	TRUE	TRUE	TRUE
17:75607302:75610166:clu_68968_+	clu_68968_+	17:75607302-75610166:+	2.08501e-54	rs1661693	0.0482568	17.7551	MYO15B	ENSG00000266714	protein_coding	FALSE	FALSE	FALSE	FALSE	FALSE	FALSE	FALSE	-	-	FALSE	TRUE	FALSE	TRUE
8:143560771:143561002:clu_41026_+	clu_41026_+	8:143560771-143561002:+	2.29115e-54	rs2290414	0.568555	-17.1058	GSDMD	ENSG00000104518	protein_coding	FALSE	FALSE	TRUE	FALSE	FALSE	FALSE	FALSE	-	-	TRUE	TRUE	TRUE	TRUE
11:319946:320578:clu_121290_-	clu_121290_-	11:319946-320578:-	2.32548e-54	rs7115703	0.481921	-17.403	IFITM3	ENSG00000142089	protein_coding	FALSE	TRUE	TRUE	TRUE	TRUE	FALSE	FALSE	-	CD225	FALSE	FALSE	FALSE	FALSE
17:78112149:78112226:clu_141194_-	clu_141194_-	17:78112149-78112226:-	2.33953e-54	rs16970787	0.92996	17.1387	TMC6	ENSG00000141524	protein_coding	FALSE	FALSE	TRUE	FALSE	FALSE	FALSE	FALSE	-	-	FALSE	FALSE	FALSE	FALSE
1:198699704:198703298:clu_173424_+	clu_173424_+	1:198699704-198703298:+	2.35964e-54	rs12124422	0.983076	17.1518	PTPRC	ENSG00000081237	protein_coding	FALSE	TRUE	TRUE	FALSE	FALSE	TRUE	FALSE	-	-	TRUE	TRUE	TRUE	TRUE
22:30426844:30427240:clu_187676_+	clu_187676_+	22:30426844-30427240:+	2.36955e-54	rs5753130	0.571582	17.0842	AC004832.3,MTFP1	ENSG00000249590,ENSG00000242114	protein_coding,protein_coding	FALSE	TRUE	TRUE	TRUE	FALSE	FALSE	FALSE	CRAL-TRIO	MTP18	TRUE	TRUE	TRUE	TRUE
17:80101625:80104555:clu_141393_-	clu_141393_-	17:80101625-80104555:-	2.49567e-54	rs8077055	0.720746	-16.8823	GAA (OS)	ENSG00000171298 (OS)	protein_coding	TRUE	FALSE	FALSE	FALSE	FALSE	FALSE	FALSE	-	-	FALSE	FALSE	FALSE	FALSE
2:174585611:174682774:clu_208694_-	clu_208694_-	2:174585611-174682774:-	2.55073e-54	rs72914576	0.814724	-17.0059	WIPF1	ENSG00000115935	protein_coding	FALSE	FALSE	TRUE	FALSE	FALSE	FALSE	FALSE	-	-	TRUE	TRUE	TRUE	TRUE
17:78422864:78423032:clu_69471_+	clu_69471_+	17:78422864-78423032:+	2.70942e-54	rs16971269	0.737969	-17.2839	PGS1	ENSG00000087157	protein_coding	FALSE	FALSE	FALSE	FALSE	FALSE	FALSE	FALSE	-	-	FALSE	FALSE	FALSE	FALSE
12:57824005:57824227:clu_161483_-	clu_161483_-	12:57824005-57824227:-	2.72009e-54	rs78073833	0.911814	17.084	CTDSP2	ENSG00000175215	protein_coding	FALSE	TRUE	TRUE	FALSE	FALSE	FALSE	FALSE	FCP1 homology	NIF	TRUE	TRUE	TRUE	TRUE
1:89260817:89262220:clu_32452_-	clu_32452_-	1:89260817-89262220:-	2.73779e-54	rs61798827	0.455941	17.1064	GBP5	ENSG00000154451	protein_coding	FALSE	FALSE	TRUE	FALSE	FALSE	FALSE	FALSE	-	-	TRUE	TRUE	TRUE	TRUE
2:97204096:97204191:clu_99117_+	clu_99117_+	2:97204096-97204191:+	2.77171e-54	rs59330394	0.333864	-17.0547	ANKRD36	ENSG00000135976	protein_coding	FALSE	FALSE	FALSE	FALSE	FALSE	FALSE	FALSE	-	-	TRUE	TRUE	TRUE	TRUE
2:96193352:96194958:clu_206889_-	clu_206889_-	2:96193352-96194958:-	2.80208e-54	rs997547	0.856086	-17.2206	STARD7	ENSG00000084090	protein_coding	FALSE	FALSE	FALSE	FALSE	FALSE	FALSE	FALSE	-	-	TRUE	TRUE	TRUE	TRUE
12:52675296:52675372:clu_160642_-	clu_160642_-	12:52675296-52675372:-	2.81378e-54	rs2269327	0.47741	-17.2937	KRT1	ENSG00000167768	protein_coding	FALSE	TRUE	TRUE	FALSE	FALSE	FALSE	FALSE	-	Keratin_2_tail	FALSE	FALSE	FALSE	FALSE
20:57607300:57610149:clu_133624_-	clu_133624_-	20:57607300-57610149:-	2.85101e-54	rs6123712	0.666593	-17.0488	ZBP1	ENSG00000124256	protein_coding	FALSE	FALSE	FALSE	FALSE	FALSE	FALSE	FALSE	-	-	TRUE	TRUE	TRUE	TRUE
1:109690366:109693206:clu_169918_+	clu_169918_+	1:109690366-109693206:+	2.90807e-54	rs72705211	0.95223	17.2967	GSTM2,GSTM1	ENSG00000213366,ENSG00000134184	protein_coding,protein_coding	FALSE	TRUE	TRUE	FALSE	FALSE	FALSE	FALSE	GST C-terminal	GST_C,GST_C_3	TRUE	TRUE	TRUE	TRUE
9:128721400:128721651:clu_87368_-	clu_87368_-	9:128721400-128721651:-	3.11335e-54	rs117535860	0.940536	-17.4626	ZDHHC12	ENSG00000160446	protein_coding	FALSE	TRUE	TRUE	TRUE	FALSE	FALSE	FALSE	DHHC,Lumenal	DHHC	TRUE	FALSE	FALSE	TRUE
12:54187905:54188951:clu_160835_-	clu_160835_-	12:54187905-54188951:-	3.20444e-54	rs7300912	0.438615	-16.8976	SMUG1	ENSG00000123415	protein_coding	FALSE	FALSE	TRUE	FALSE	FALSE	FALSE	FALSE	-	-	TRUE	TRUE	TRUE	TRUE
6:31271142:31271245:clu_113904_+	clu_113904_+	6:31271142-31271245:+	3.2555e-54	rs61447909	0.9	-18.1686	HLA-C (OS),HLA-B (OS)	ENSG00000204525 (OS),ENSG00000234745 (OS)	protein_coding,protein_coding	TRUE	FALSE	FALSE	FALSE	FALSE	FALSE	FALSE	-	-	FALSE	FALSE	FALSE	FALSE
6:166332045:166342419:clu_23868_-	clu_23868_-	6:166332045-166342419:-	3.34885e-54	rs1997661	0.223932	16.8777	SFT2D1	ENSG00000198818	protein_coding	FALSE	FALSE	FALSE	FALSE	FALSE	FALSE	FALSE	-	-	TRUE	FALSE	FALSE	TRUE
5:180917046:180917116:clu_131221_+	clu_131221_+	5:180917046-180917116:+	3.46874e-54	rs7724236	0.628848	17.9375	BTNL8	ENSG00000113303	protein_coding	FALSE	FALSE	FALSE	FALSE	FALSE	FALSE	FALSE	-	-	FALSE	FALSE	FALSE	FALSE
17:77216192:77216362:clu_141123_-	clu_141123_-	17:77216192-77216362:-	3.60248e-54	rs8078674	0.794356	-17.471	SEC14L1 (OS)	ENSG00000129657 (OS)	protein_coding	TRUE	FALSE	FALSE	FALSE	FALSE	FALSE	FALSE	-	-	FALSE	FALSE	FALSE	FALSE
1:113896038:113898718:clu_33103_-	clu_33103_-	1:113896038-113898718:-	3.61009e-54	rs1310183	0.679253	17.1862	AP4B1	ENSG00000134262	protein_coding	FALSE	TRUE	TRUE	FALSE	FALSE	FALSE	FALSE	-	Adaptin_N	TRUE	TRUE	TRUE	TRUE
22:17098887:17100355:clu_186493_+	clu_186493_+	22:17098887-17100355:+	3.99829e-54	rs117861234	0.977144	17.97	IL17RA	ENSG00000177663	protein_coding	FALSE	FALSE	FALSE	FALSE	FALSE	FALSE	FALSE	-	-	TRUE	TRUE	TRUE	TRUE
15:90074290:90074622:clu_112455_+	clu_112455_+	15:90074290-90074622:+	4.18714e-54	rs9806319	0.747752	-17.1578	ZNF710	ENSG00000140548	protein_coding	FALSE	TRUE	TRUE	FALSE	FALSE	FALSE	FALSE	-	-	TRUE	FALSE	FALSE	TRUE
10:101585478:101585862:clu_178182_-	clu_178182_-	10:101585478-101585862:-	5.11734e-54	rs3730481	0.710912	17.1738	POLL	ENSG00000166169	protein_coding	FALSE	FALSE	FALSE	FALSE	FALSE	FALSE	FALSE	-	-	TRUE	TRUE	TRUE	TRUE
18:5241812:5243594:clu_12649_+	clu_12649_+	18:5241812-5243594:+	5.38956e-54	rs67396680	0.840967	-16.9235	LINC00667	ENSG00000263753	lncRNA	FALSE	FALSE	TRUE	FALSE	FALSE	FALSE	FALSE	-	-	TRUE	TRUE	TRUE	TRUE
22:17148560:17159126:clu_24131_-	clu_24131_-	22:17148560-17159126:-	5.60475e-54	rs73149863	0.75185	-17.2214	HDHD5	ENSG00000069998	protein_coding	FALSE	TRUE	TRUE	FALSE	FALSE	FALSE	FALSE	-	Hydrolase_6	TRUE	TRUE	TRUE	TRUE
22:41209933:41216139:clu_188856_+	clu_188856_+	22:41209933-41216139:+	6.01304e-54	rs139437	0.637726	17.0542	L3MBTL2	ENSG00000100395	protein_coding	FALSE	TRUE	TRUE	FALSE	FALSE	FALSE	FALSE	FCS-type	-	TRUE	TRUE	TRUE	TRUE
20:45891762:45891916:clu_5527_+	clu_5527_+	20:45891762-45891916:+	6.37827e-54	rs17446511	0.954517	17.3041	CTSA	ENSG00000064601	protein_coding	FALSE	FALSE	TRUE	FALSE	FALSE	FALSE	FALSE	-	-	TRUE	TRUE	TRUE	TRUE
16:68352409:68353395:clu_82703_+	clu_82703_+	16:68352409-68353395:+	6.54782e-54	rs79543001	0.906989	16.9919	PRMT7	ENSG00000132600	protein_coding	FALSE	FALSE	TRUE	FALSE	FALSE	FALSE	FALSE	-	-	TRUE	TRUE	TRUE	TRUE
6:32978318:32979828:clu_114483_+	clu_114483_+	6:32978318-32979828:+	6.73145e-54	rs371353037	0.644564	17.7512	BRD2	ENSG00000204256	protein_coding	FALSE	TRUE	TRUE	FALSE	FALSE	FALSE	FALSE	-	-	FALSE	TRUE	FALSE	TRUE
14:23960003:23965762:clu_74829_+	clu_74829_+	14:23960003-23965762:+	7.39816e-54	rs75282871	0.949813	17.1224	DHRS4	ENSG00000157326	protein_coding	FALSE	FALSE	FALSE	FALSE	FALSE	FALSE	FALSE	-	-	TRUE	TRUE	TRUE	TRUE
17:46299665:46339509:clu_138953_-	clu_138953_-	17:46299665-46339509:-	7.66994e-54	rs62074125	0.754551	-17.5203	ARL17B	ENSG00000228696	protein_coding	FALSE	TRUE	TRUE	FALSE	FALSE	FALSE	FALSE	ARL17	Arf,ARL17	TRUE	TRUE	TRUE	TRUE
6:26443442:26443957:clu_113504_+	clu_113504_+	6:26443442-26443957:+	7.7478e-54	rs58825580	0.863838	17.4279	BTN3A3	ENSG00000111801	protein_coding	FALSE	TRUE	TRUE	FALSE	FALSE	FALSE	TRUE	Ig-like	V-set	TRUE	TRUE	TRUE	TRUE
11:421198:428088:clu_121279_-	clu_121279_-	11:421198-428088:-	7.92657e-54	rs78974527	0.215573	-17.0217	ANO9	ENSG00000185101	protein_coding	FALSE	FALSE	TRUE	FALSE	FALSE	FALSE	FALSE	-	-	TRUE	TRUE	TRUE	TRUE
12:62302920:62314790:clu_60063_+	clu_60063_+	12:62302920-62314790:+	7.93948e-54	rs1496859	0.693001	17.5748	USP15	ENSG00000135655	protein_coding	FALSE	TRUE	TRUE	FALSE	FALSE	FALSE	FALSE	DUSP	DUSP	TRUE	TRUE	TRUE	TRUE
2:97558994:97560665:clu_207094_-	clu_207094_-	2:97558994-97560665:-	9.44854e-54	rs4086889	0.333016	17.1164	ANKRD36B	ENSG00000196912	protein_coding	FALSE	FALSE	FALSE	FALSE	FALSE	FALSE	FALSE	-	-	TRUE	TRUE	TRUE	TRUE
7:150742409:150742744:clu_158156_+	clu_158156_+	7:150742409-150742744:+	9.82913e-54	rs6980405	0.709268	17.3364	GIMAP1-GIMAP5,GIMAP5	ENSG00000281887,ENSG00000196329	protein_coding,protein_coding	FALSE	TRUE	TRUE	FALSE	TRUE	FALSE	FALSE	AIG1-type G	AIG1,MMR_HSR1	FALSE	FALSE	FALSE	FALSE
19:53086109:53086262:clu_55892_-	clu_55892_-	19:53086109-53086262:-	1.09205e-53	rs329698	0.12789	16.694	ZNF160	ENSG00000170949	protein_coding	FALSE	FALSE	TRUE	FALSE	FALSE	FALSE	FALSE	-	-	TRUE	TRUE	TRUE	TRUE
6:3010189:3012544:clu_112943_+	clu_112943_+	6:3010189-3012544:+	1.10089e-53	rs17300141	0.970283	16.8475	NQO2	ENSG00000124588	protein_coding	FALSE	FALSE	FALSE	FALSE	FALSE	FALSE	FALSE	-	-	TRUE	TRUE	TRUE	TRUE
10:97754858:97757265:clu_91503_+	clu_91503_+	10:97754858-97757265:+	1.15952e-53	rs7922907	0.221667	16.8224	ZFYVE27	ENSG00000155256	protein_coding	FALSE	FALSE	TRUE	FALSE	FALSE	FALSE	FALSE	-	-	FALSE	TRUE	FALSE	TRUE
16:536142:546817:clu_78000_+	clu_78000_+	16:536142-546817:+	1.18148e-53	rs111814655	0.895378	16.854	CAPN15	ENSG00000103326	protein_coding	FALSE	TRUE	TRUE	FALSE	FALSE	FALSE	FALSE	-	-	TRUE	TRUE	TRUE	TRUE
11:47237712:47237837:clu_215852_+	clu_215852_+	11:47237712-47237837:+	1.22209e-53	rs2306353	0.848333	17.0282	DDB2	ENSG00000134574	protein_coding	FALSE	FALSE	TRUE	FALSE	FALSE	FALSE	FALSE	-	-	TRUE	TRUE	TRUE	TRUE
20:35556271:35556973:clu_5058_+	clu_5058_+	20:35556271-35556973:+	1.27555e-53	rs8825	0.925291	17.1976	ERGIC3	ENSG00000125991	protein_coding	FALSE	TRUE	TRUE	FALSE	FALSE	FALSE	FALSE	COPIIcoated_ERV,Lumenal	COPIIcoated_ERV	TRUE	TRUE	TRUE	TRUE
4:128082305:128091347:clu_95393_+	clu_95393_+	4:128082305-128091347:+	1.28533e-53	rs4834233	0.352077	18.3927	LARP1B	ENSG00000138709	protein_coding	FALSE	TRUE	TRUE	FALSE	FALSE	FALSE	FALSE	-	-	TRUE	TRUE	TRUE	TRUE
22:36288858:36289118:clu_25629_-	clu_25629_-	22:36288858-36289118:-	1.34882e-53	rs2269530	0.805838	-17.0282	MYH9	ENSG00000100345	protein_coding	FALSE	TRUE	TRUE	FALSE	FALSE	FALSE	FALSE	Myosin_tail_1	Myosin_tail_1	FALSE	FALSE	FALSE	FALSE
5:141640002:141640177:clu_129944_+	clu_129944_+	5:141640002-141640177:+	1.36029e-53	rs11742646	0.810385	17.1944	RELL2	ENSG00000164620	protein_coding	FALSE	TRUE	TRUE	FALSE	FALSE	FALSE	FALSE	-	-	FALSE	FALSE	FALSE	FALSE
20:1924877:1927875:clu_131404_-	clu_131404_-	20:1924877-1927875:-	1.4031e-53	rs112299092	0.630087	-16.9392	SIRPA (OS)	ENSG00000198053 (OS)	protein_coding	TRUE	FALSE	FALSE	FALSE	FALSE	FALSE	FALSE	-	-	FALSE	FALSE	FALSE	FALSE
17:38771272:38777687:clu_137732_-	clu_137732_-	17:38771272-38777687:-	1.45125e-53	rs228281	0.10732	17.5662	PIP4K2B	ENSG00000276293	protein_coding	FALSE	FALSE	TRUE	FALSE	FALSE	FALSE	FALSE	-	-	TRUE	TRUE	TRUE	TRUE
10:125003492:125003640:clu_178886_-	clu_178886_-	10:125003492-125003640:-	1.51752e-53	rs4962416	0.711241	-17.9854	CTBP2	ENSG00000175029	protein_coding	FALSE	FALSE	FALSE	FALSE	FALSE	FALSE	FALSE	-	-	FALSE	TRUE	FALSE	TRUE
2:174562125:174562551:clu_208688_-	clu_208688_-	2:174562125-174562551:-	1.59954e-53	rs10200594	0.894848	-17.2452	WIPF1	ENSG00000115935	protein_coding	FALSE	TRUE	TRUE	FALSE	FALSE	FALSE	FALSE	-	-	TRUE	TRUE	TRUE	TRUE
7:76463709:76470300:clu_155524_+	clu_155524_+	7:76463709-76470300:+	1.61314e-53	rs1627895	0.496572	17.0787	DTX2	ENSG00000091073	protein_coding	FALSE	FALSE	FALSE	FALSE	FALSE	FALSE	FALSE	-	-	TRUE	TRUE	TRUE	TRUE
12:9655303:9655873:clu_57879_+	clu_57879_+	12:9655303-9655873:+	1.69669e-53	rs11052282	0.91545	-17.4182	AC092821.4,AC010186.4,AC010186.2	ENSG00000284634,ENSG00000272917,ENSG00000256594	lncRNA,lncRNA,transcribed_unprocessed_pseudogene	FALSE	FALSE	FALSE	FALSE	FALSE	FALSE	FALSE	-	-	TRUE	TRUE	TRUE	TRUE
5:57221396:57230846:clu_127840_+	clu_127840_+	5:57221396-57230846:+	1.7191e-53	rs16886773	0.972193	17.1231	GPBP1	ENSG00000062194	protein_coding	FALSE	FALSE	FALSE	FALSE	FALSE	FALSE	FALSE	-	-	TRUE	TRUE	TRUE	TRUE
22:38957720:38959542:clu_188503_+	clu_188503_+	22:38957720-38959542:+	1.75051e-53	rs144420983	0.747249	17.0326	APOBEC3A	ENSG00000128383	protein_coding	FALSE	FALSE	FALSE	FALSE	FALSE	FALSE	FALSE	-	-	TRUE	TRUE	TRUE	TRUE
2:200811990:200813208:clu_101261_+	clu_101261_+	2:200811990-200813208:+	1.77869e-53	rs2270282	0.435702	-17.2417	BZW1	ENSG00000082153	protein_coding	FALSE	TRUE	TRUE	FALSE	FALSE	FALSE	FALSE	-	-	TRUE	TRUE	TRUE	TRUE
17:55774859:55775311:clu_67675_+	clu_67675_+	17:55774859-55775311:+	1.7877e-53	rs2960059	0.125804	-16.8596	PCTP	ENSG00000141179	protein_coding	FALSE	FALSE	FALSE	FALSE	FALSE	FALSE	FALSE	-	-	TRUE	TRUE	TRUE	TRUE
10:14553387:14571763:clu_175771_-	clu_175771_-	10:14553387-14571763:-	1.86084e-53	rs72784935	0.842217	17.039	FAM107B	ENSG00000065809	protein_coding	FALSE	FALSE	TRUE	FALSE	FALSE	FALSE	FALSE	-	-	TRUE	TRUE	TRUE	TRUE
2:162344275:162347578:clu_100493_+	clu_100493_+	2:162344275-162347578:+	1.94632e-53	rs17783344	0.867291	16.9508	GCA	ENSG00000115271	protein_coding	FALSE	FALSE	TRUE	FALSE	FALSE	FALSE	FALSE	-	-	TRUE	TRUE	TRUE	TRUE
1:243304777:243305012:clu_175072_+	clu_175072_+	1:243304777-243305012:+	2.05115e-53	rs2490395	0.471852	16.8683	SDCCAG8	ENSG00000054282	protein_coding	FALSE	FALSE	TRUE	FALSE	FALSE	FALSE	FALSE	-	-	TRUE	TRUE	TRUE	TRUE
22:42381685:42381789:clu_26427_-	clu_26427_-	22:42381685-42381789:-	2.12138e-53	rs57772512	0.417547	17.0789	NFAM1	ENSG00000235568	protein_coding	FALSE	FALSE	TRUE	FALSE	FALSE	FALSE	FALSE	-	-	FALSE	FALSE	FALSE	FALSE
14:92121413:92121642:clu_213246_-	clu_213246_-	14:92121413-92121642:-	2.12965e-53	rs536029616	0.994881	-18.7317	NDUFB1	ENSG00000183648	protein_coding	FALSE	FALSE	TRUE	FALSE	FALSE	FALSE	FALSE	-	-	TRUE	FALSE	FALSE	TRUE
4:143878677:143880411:clu_146549_-	clu_146549_-	4:143878677-143880411:-	2.1756e-53	rs11383739	0.297063	16.8817	GYPE	ENSG00000197465	protein_coding	FALSE	FALSE	FALSE	FALSE	FALSE	FALSE	FALSE	-	-	TRUE	FALSE	FALSE	TRUE
6:109369017:109376074:clu_22710_-	clu_22710_-	6:109369017-109376074:-	2.28809e-53	rs11153171	0.641495	17.1238	CD164	ENSG00000135535	protein_coding	FALSE	TRUE	TRUE	FALSE	FALSE	TRUE	FALSE	-	MGC-24	TRUE	TRUE	TRUE	TRUE
5:177953292:177957609:clu_130939_+	clu_130939_+	5:177953292-177957609:+	2.36099e-53	rs10694265	0.0577945	16.9931	AC106795.3,AC106795.2	ENSG00000250101,ENSG00000249684	lncRNA,lncRNA	FALSE	FALSE	FALSE	FALSE	FALSE	FALSE	FALSE	-	-	TRUE	TRUE	TRUE	TRUE
14:63539689:63542779:clu_212198_-	clu_212198_-	14:63539689-63542779:-	2.38628e-53	rs1255723	0.734731	16.9473	PPP2R5E	ENSG00000154001	protein_coding	FALSE	FALSE	TRUE	FALSE	FALSE	FALSE	FALSE	-	-	TRUE	FALSE	FALSE	TRUE
11:502249:507113:clu_121287_-	clu_121287_-	11:502249-507113:-	2.50711e-53	rs3808975	0.827034	16.987	RNH1	ENSG00000023191	protein_coding	FALSE	FALSE	TRUE	FALSE	FALSE	FALSE	FALSE	-	-	TRUE	TRUE	TRUE	TRUE
6:31355438:31355546:clu_113915_+	clu_113915_+	6:31355438-31355546:+	2.53734e-53	rs9266252	0.299011	18.0016	HLA-B (OS)	ENSG00000234745 (OS)	protein_coding	TRUE	FALSE	FALSE	FALSE	FALSE	FALSE	FALSE	-	-	FALSE	FALSE	FALSE	FALSE
10:98430670:98433940:clu_178022_-	clu_178022_-	10:98430670-98433940:-	2.54745e-53	rs10786427	0.513306	16.7613	HPS1	ENSG00000107521	protein_coding	FALSE	TRUE	TRUE	FALSE	FALSE	FALSE	FALSE	Fuz_longin_2	Fuz_longin_2	TRUE	TRUE	TRUE	TRUE
19:47487890:47488235:clu_54875_-	clu_54875_-	19:47487890-47488235:-	2.77433e-53	rs2914014	0.945057	16.9565	NAPA,AC073548.1	ENSG00000105402,ENSG00000279861	protein_coding,TEC	FALSE	FALSE	TRUE	FALSE	FALSE	FALSE	FALSE	-	-	TRUE	TRUE	TRUE	TRUE
9:89441422:89455888:clu_85790_-	clu_85790_-	9:89441422-89455888:-	2.99446e-53	rs35311970	0.781987	-17.2029	SEMA4D	ENSG00000187764	protein_coding	FALSE	FALSE	FALSE	FALSE	FALSE	FALSE	FALSE	-	-	TRUE	FALSE	FALSE	TRUE
12:94971620:95002739:clu_162072_-	clu_162072_-	12:94971620-95002739:-	2.99559e-53	rs7312863	0.577806	-16.9516	NDUFA12	ENSG00000184752	protein_coding	FALSE	TRUE	TRUE	FALSE	FALSE	FALSE	FALSE	-	NDUFA12	TRUE	TRUE	TRUE	TRUE
6:32948849:32949274:clu_20668_-	clu_20668_-	6:32948849-32949274:-	3.07828e-53	rs116611693	0.946206	-18.3464	AL645941.2,HLA-DMA	ENSG00000248993,ENSG00000204257	protein_coding,protein_coding	FALSE	TRUE	TRUE	FALSE	TRUE	FALSE	FALSE	-	-	TRUE	FALSE	FALSE	TRUE
1:39001106:39003347:clu_167953_+	clu_167953_+	1:39001106-39003347:+	3.1366e-53	rs4353084	0.540508	-16.8215	AKIRIN1	ENSG00000174574	protein_coding	FALSE	FALSE	FALSE	FALSE	FALSE	FALSE	FALSE	-	-	TRUE	TRUE	TRUE	TRUE
19:31279752:31349180:clu_52720_-	clu_52720_-	19:31279752-31349180:-	3.14519e-53	rs1496640	0.845827	16.8314	TSHZ3	ENSG00000121297	protein_coding	FALSE	TRUE	TRUE	FALSE	FALSE	FALSE	FALSE	-	-	TRUE	TRUE	TRUE	TRUE
19:48922922:48923160:clu_197742_+	clu_197742_+	19:48922922-48923160:+	3.38902e-53	rs45520632	0.948334	-17.0054	NUCB1	ENSG00000104805	protein_coding	FALSE	FALSE	TRUE	FALSE	FALSE	FALSE	FALSE	-	-	FALSE	FALSE	FALSE	FALSE
12:111840477:111841327:clu_162795_-	clu_162795_-	12:111840477-111841327:-	3.40602e-53	rs144260138	0.830331	-16.9132	MAPKAPK5-AS1	ENSG00000234608	lncRNA	FALSE	FALSE	TRUE	FALSE	FALSE	FALSE	FALSE	-	-	TRUE	TRUE	TRUE	TRUE
6:3259196:3263684:clu_112977_+	clu_112977_+	6:3259196-3263684:+	3.4893e-53	rs4959785	0.167374	16.7486	PSMG4	ENSG00000180822	protein_coding	FALSE	FALSE	FALSE	FALSE	FALSE	FALSE	FALSE	-	-	TRUE	TRUE	TRUE	TRUE
19:38380999:38382117:clu_195876_+	clu_195876_+	19:38380999-38382117:+	3.6091e-53	rs2074981	0.914752	17.4695	PSMD8	ENSG00000099341	protein_coding	FALSE	FALSE	TRUE	FALSE	FALSE	FALSE	FALSE	-	-	TRUE	TRUE	TRUE	TRUE
14:92940455:92940626:clu_213312_-	clu_213312_-	14:92940455-92940626:-	3.6091e-53	rs2402224	0.518994	16.8444	ITPK1	ENSG00000100605	protein_coding	FALSE	FALSE	TRUE	FALSE	FALSE	FALSE	FALSE	-	-	FALSE	FALSE	FALSE	FALSE
7:102541662:102543525:clu_183064_-	clu_183064_-	7:102541662-102543525:-	3.63453e-53	rs10225809	0.166888	-16.9939	POLR2J3,UPK3BL2,AC093668.1	ENSG00000168255,ENSG00000284981,ENSG00000270249	protein_coding,protein_coding,protein_coding	FALSE	FALSE	FALSE	FALSE	FALSE	FALSE	FALSE	-	-	TRUE	TRUE	TRUE	TRUE
12:111840003:111840333:clu_162795_-	clu_162795_-	12:111840003-111840333:-	3.78643e-53	rs57976537	0.830085	17.1433	MAPKAPK5-AS1	ENSG00000234608	lncRNA	FALSE	FALSE	TRUE	FALSE	FALSE	FALSE	FALSE	-	-	TRUE	TRUE	TRUE	TRUE
3:113576967:113583409:clu_106039_+	clu_106039_+	3:113576967-113583409:+	3.80059e-53	rs12629879	0.578191	17.0723	SIDT1	ENSG00000072858	protein_coding	FALSE	TRUE	TRUE	FALSE	FALSE	TRUE	FALSE	-	SID-1_RNA_chan	TRUE	TRUE	TRUE	TRUE
9:136724929:136725055:clu_88271_-	clu_88271_-	9:136724929-136725055:-	3.80874e-53	rs9411221	0.49967	-16.7788	SNHG7	ENSG00000233016	lncRNA	FALSE	FALSE	TRUE	FALSE	FALSE	FALSE	FALSE	-	-	TRUE	FALSE	FALSE	TRUE
5:91245010:91264663:clu_43473_-	clu_43473_-	5:91245010-91264663:-	4.34243e-53	rs78095414	0.92613	17.1762	LUCAT1	ENSG00000248323	lncRNA	FALSE	FALSE	FALSE	FALSE	FALSE	FALSE	FALSE	-	-	TRUE	TRUE	TRUE	TRUE
5:176881847:176881944:clu_45335_-	clu_45335_-	5:176881847-176881944:-	4.38599e-53	rs12651708	0.847338	-16.6747	HK3	ENSG00000160883	protein_coding	FALSE	FALSE	TRUE	FALSE	FALSE	FALSE	FALSE	-	-	TRUE	TRUE	TRUE	TRUE
7:5527587:5527852:clu_179621_-	clu_179621_-	7:5527587-5527852:-	4.49829e-53	rs145933052	0.965863	-16.8314	ACTB	ENSG00000075624	protein_coding	FALSE	TRUE	TRUE	FALSE	FALSE	FALSE	FALSE	-	Actin	FALSE	FALSE	FALSE	FALSE
7:38240166:38245183:clu_180433_-	clu_180433_-	7:38240166-38245183:-	4.65271e-53	rs10230858	0.298697	16.985	TRGC2	ENSG00000227191	TR_C_gene	FALSE	FALSE	TRUE	FALSE	FALSE	FALSE	FALSE	-	-	TRUE	TRUE	TRUE	TRUE
22:37304286:37309212:clu_188180_+	clu_188180_+	22:37304286-37309212:+	4.77002e-53	rs2301435	0.446891	16.7516	CYTH4	ENSG00000100055	protein_coding	FALSE	FALSE	FALSE	FALSE	FALSE	FALSE	FALSE	-	-	TRUE	TRUE	TRUE	TRUE
15:78540835:78541905:clu_112012_+	clu_112012_+	15:78540835-78541905:+	4.83223e-53	rs34138960	0.776991	-16.7799	PSMA4	ENSG00000041357	protein_coding	FALSE	FALSE	TRUE	FALSE	FALSE	FALSE	FALSE	-	-	TRUE	TRUE	TRUE	TRUE
12:124912890:124913119:clu_62311_+	clu_62311_+	12:124912890-124913119:+	4.91413e-53	rs7954657	0.867714	16.7262	UBC (OS)	ENSG00000150991 (OS)	protein_coding	TRUE	FALSE	FALSE	FALSE	FALSE	FALSE	FALSE	-	-	FALSE	FALSE	FALSE	FALSE
10:71816740:71816832:clu_177025_-	clu_177025_-	10:71816740-71816832:-	5.0085e-53	rs7869	0.708853	16.8811	PSAP	ENSG00000197746	protein_coding	FALSE	FALSE	TRUE	FALSE	FALSE	FALSE	FALSE	-	-	FALSE	FALSE	FALSE	FALSE
11:65780342:65780442:clu_124312_-	clu_124312_-	11:65780342-65780442:-	5.13263e-53	rs3372	0.629217	-17.0981	AP5B1	ENSG00000254470	protein_coding	FALSE	FALSE	FALSE	FALSE	FALSE	FALSE	FALSE	-	-	TRUE	TRUE	TRUE	TRUE
19:48040748:48043860:clu_54962_-	clu_54962_-	19:48040748-48043860:-	5.4234e-53	rs79480967	0.902633	16.9373	CABP5	ENSG00000105507	protein_coding	FALSE	TRUE	TRUE	FALSE	FALSE	FALSE	FALSE	EF-hand 1	EF-hand_1,EF-hand_6,EF-hand_7	TRUE	TRUE	TRUE	TRUE
19:27806185:27806323:clu_195053_+	clu_195053_+	19:27806185-27806323:+	5.86127e-53	rs80108888	0.168362	17.1136	AC006504.5	ENSG00000267575	lncRNA	FALSE	FALSE	TRUE	FALSE	FALSE	FALSE	FALSE	-	-	TRUE	TRUE	TRUE	TRUE
3:33865430:33866351:clu_103842_+	clu_103842_+	3:33865430-33866351:+	6.15267e-53	rs398091404	0.748616	-17.0159	PDCD6IP	ENSG00000170248	protein_coding	FALSE	FALSE	FALSE	FALSE	FALSE	FALSE	FALSE	-	-	TRUE	TRUE	TRUE	TRUE
2:7725853:7730516:clu_96352_+	clu_96352_+	2:7725853-7730516:+	6.17097e-53	rs77362814	0.988292	17.0606	LINC01871	ENSG00000235576	lncRNA	FALSE	FALSE	FALSE	FALSE	FALSE	FALSE	FALSE	-	-	TRUE	TRUE	TRUE	TRUE
2:9630356:9630408:clu_204403_-	clu_204403_-	2:9630356-9630408:-	6.26956e-53	rs55921604	0.683373	16.6593	YWHAQ	ENSG00000134308	protein_coding	FALSE	TRUE	TRUE	FALSE	FALSE	FALSE	FALSE	14_3_3	37694.0	FALSE	FALSE	FALSE	FALSE
2:227340380:227355677:clu_102249_+	clu_102249_+	2:227340380-227355677:+	6.78309e-53	rs6740870	0.0055615	-17.0175	MFF	ENSG00000168958	protein_coding	FALSE	TRUE	TRUE	FALSE	TRUE	FALSE	FALSE	Miff	Miff	TRUE	TRUE	TRUE	TRUE
2:218391495:218392981:clu_101823_+	clu_101823_+	2:218391495-218392981:+	6.93127e-53	rs17229016	0.625243	-16.8918	SLC11A1	ENSG00000018280	protein_coding	FALSE	FALSE	TRUE	FALSE	FALSE	FALSE	FALSE	-	-	TRUE	TRUE	TRUE	TRUE
5:71003857:71011275:clu_42717_-	clu_42717_-	5:71003857-71011275:-	6.94542e-53	rs7378507	0.335991	-16.4045	NAIP	ENSG00000249437	protein_coding	FALSE	FALSE	FALSE	FALSE	FALSE	FALSE	FALSE	-	-	TRUE	TRUE	TRUE	TRUE
1:150173814:150180123:clu_171031_+	clu_171031_+	1:150173814-150180123:+	7.0429e-53	rs72694961	0.826795	16.7543	AC242988.2	ENSG00000285554	lncRNA	FALSE	FALSE	FALSE	FALSE	FALSE	FALSE	FALSE	-	-	TRUE	FALSE	FALSE	TRUE
17:18492545:18492785:clu_64734_+	clu_64734_+	17:18492545-18492785:+	7.11434e-53	rs200816699	0.476595	17.0911	LGALS9C	ENSG00000171916	protein_coding	FALSE	TRUE	TRUE	FALSE	FALSE	FALSE	FALSE	,Galectin 2	Gal-bind_lectin	TRUE	FALSE	FALSE	TRUE
19:54459352:54459465:clu_198916_+	clu_198916_+	19:54459352-54459465:+	7.23186e-53	rs113636450	0.359018	-16.6705	LENG8	ENSG00000167615	protein_coding	FALSE	FALSE	TRUE	FALSE	FALSE	FALSE	FALSE	-	-	FALSE	FALSE	FALSE	FALSE
2:9630285:9630408:clu_204403_-	clu_204403_-	2:9630285-9630408:-	7.58876e-53	rs55921604	0.683373	-16.6652	YWHAQ	ENSG00000134308	protein_coding	FALSE	TRUE	TRUE	FALSE	FALSE	FALSE	FALSE	14_3_3	37694.0	FALSE	FALSE	FALSE	FALSE
3:72055962:72059687:clu_149805_-	clu_149805_-	3:72055962-72059687:-	7.70375e-53	rs2874745	0.158269	-16.5215	LINC00877	ENSG00000241163	lncRNA	FALSE	FALSE	TRUE	FALSE	FALSE	FALSE	FALSE	-	-	TRUE	TRUE	TRUE	TRUE
6:88278414:88280814:clu_22392_-	clu_22392_-	6:88278414-88280814:-	8.12538e-53	rs9353559	0.410019	-16.8598	AL139042.1	ENSG00000234426	lncRNA	FALSE	FALSE	FALSE	FALSE	FALSE	FALSE	FALSE	-	-	TRUE	FALSE	FALSE	TRUE
1:174702256:174749356:clu_172987_+	clu_172987_+	1:174702256-174749356:+	8.13569e-53	rs77684114	0.922766	-17.0944	RABGAP1L	ENSG00000152061	protein_coding	FALSE	TRUE	TRUE	TRUE	FALSE	FALSE	FALSE	Rab-GAP TBC	RabGAP-TBC	TRUE	FALSE	FALSE	TRUE
8:141191990:141192331:clu_40855_+	clu_40855_+	8:141191990-141192331:+	8.1572e-53	rs9792	0.623348	-16.7489	DENND3	ENSG00000105339	protein_coding	FALSE	FALSE	TRUE	FALSE	FALSE	FALSE	FALSE	-	-	FALSE	TRUE	FALSE	TRUE
17:5532984:5536851:clu_135404_-	clu_135404_-	17:5532984-5536851:-	8.45093e-53	rs144469607	0.952482	-17.0352	NLRP1	ENSG00000091592	protein_coding	FALSE	TRUE	TRUE	FALSE	FALSE	FALSE	FALSE	-	-	TRUE	TRUE	TRUE	TRUE
1:108807549:108807622:clu_169791_+	clu_169791_+	1:108807549-108807622:+	8.50847e-53	rs74727654	0.935042	16.8446	STXBP3	ENSG00000116266	protein_coding	FALSE	FALSE	FALSE	FALSE	FALSE	FALSE	FALSE	-	-	TRUE	FALSE	FALSE	TRUE
1:111619934:111627470:clu_170013_+	clu_170013_+	1:111619934-111627470:+	8.5866e-53	rs72695278	0.827897	-16.8074	RAP1A	ENSG00000116473	protein_coding	FALSE	FALSE	TRUE	FALSE	FALSE	FALSE	FALSE	-	-	TRUE	TRUE	TRUE	TRUE
20:25013647:25013961:clu_132061_-	clu_132061_-	20:25013647-25013961:-	8.67743e-53	rs11697253	0.896249	16.8853	ACSS1	ENSG00000154930	protein_coding	FALSE	TRUE	TRUE	FALSE	FALSE	FALSE	FALSE	AMP-binding	AMP-binding	TRUE	FALSE	FALSE	TRUE
1:109689127:109689225:clu_169917_+	clu_169917_+	1:109689127-109689225:+	9.27969e-53	rs77405905	0.920222	16.8189	GSTM2,GSTM1	ENSG00000213366,ENSG00000134184	protein_coding,protein_coding	FALSE	TRUE	TRUE	FALSE	FALSE	FALSE	FALSE	GST C-terminal,GST N-terminal	GST_C,GST_C_3	FALSE	TRUE	FALSE	TRUE
9:98004257:98004964:clu_201745_+	clu_201745_+	9:98004257-98004964:+	9.3035e-53	rs7855088	0.436983	16.8085	ANP32B	ENSG00000136938	protein_coding	FALSE	FALSE	TRUE	FALSE	FALSE	FALSE	FALSE	-	-	FALSE	TRUE	FALSE	TRUE
17:20455398:20456561:clu_136572_-	clu_136572_-	17:20455398-20456561:-	1.02013e-52	rs1725700	0.573983	16.7217	LGALS9B	ENSG00000170298	protein_coding	FALSE	FALSE	FALSE	FALSE	FALSE	FALSE	FALSE	-	-	TRUE	TRUE	TRUE	TRUE
12:49128560:49129269:clu_160317_-	clu_160317_-	12:49128560-49129269:-	1.02477e-52	rs2334930	0.650987	-16.8636	TUBA1B	ENSG00000123416	protein_coding	FALSE	TRUE	TRUE	FALSE	FALSE	FALSE	FALSE	Tubulin,Tubulin_C	Tubulin	FALSE	FALSE	FALSE	FALSE
1:153991223:153991566:clu_171529_+	clu_171529_+	1:153991223-153991566:+	1.06177e-52	rs149250462	0.992596	-16.7548	RPS27	ENSG00000177954	protein_coding	FALSE	FALSE	TRUE	FALSE	FALSE	FALSE	FALSE	-	-	TRUE	TRUE	TRUE	TRUE
19:650296:651692:clu_47495_-	clu_47495_-	19:650296-651692:-	1.13374e-52	rs61754469	0.979674	-16.5853	RNF126	ENSG00000070423	protein_coding	FALSE	TRUE	TRUE	FALSE	FALSE	FALSE	FALSE	-	-	TRUE	TRUE	TRUE	TRUE
12:69352285:69353534:clu_60285_+	clu_60285_+	12:69352285-69353534:+	1.21543e-52	rs2168029	0.481445	-16.8418	LYZ	ENSG00000090382	protein_coding	FALSE	TRUE	TRUE	FALSE	FALSE	FALSE	FALSE	C-type lysozyme	Lys	FALSE	FALSE	FALSE	FALSE
21:46293043:46293858:clu_47285_+	clu_47285_+	21:46293043-46293858:+	1.23983e-52	rs118135197	0.903797	17.0598	YBEY	ENSG00000182362	protein_coding	FALSE	FALSE	FALSE	FALSE	FALSE	FALSE	FALSE	-	-	FALSE	FALSE	FALSE	FALSE
16:2784277:2785002:clu_7311_-	clu_7311_-	16:2784277-2785002:-	1.30318e-52	rs9925824	0.244423	-17.7406	PRSS33	ENSG00000103355	protein_coding	FALSE	TRUE	TRUE	FALSE	FALSE	FALSE	FALSE	Peptidase S1	Trypsin	TRUE	FALSE	FALSE	TRUE
12:49186833:49188977:clu_160326_-	clu_160326_-	12:49186833-49188977:-	1.37216e-52	rs9788139	0.659057	17.1865	TUBA1A	ENSG00000167552	protein_coding	FALSE	TRUE	TRUE	FALSE	FALSE	FALSE	FALSE	-	-	TRUE	TRUE	TRUE	TRUE
22:42387078:42397858:clu_26437_-	clu_26437_-	22:42387078-42397858:-	1.37797e-52	rs34963472	0.843154	16.9363	NFAM1	ENSG00000235568	protein_coding	FALSE	FALSE	FALSE	FALSE	FALSE	FALSE	FALSE	-	-	TRUE	TRUE	TRUE	TRUE
21:46293043:46293636:clu_47285_+	clu_47285_+	21:46293043-46293636:+	1.42192e-52	rs17183318	0.750636	17.0387	YBEY	ENSG00000182362	protein_coding	FALSE	FALSE	FALSE	FALSE	FALSE	FALSE	FALSE	-	-	FALSE	FALSE	FALSE	FALSE
8:1785686:1785777:clu_38278_+	clu_38278_+	8:1785686-1785777:+	1.43489e-52	rs189561899	0.988935	16.6972	CLN8,AC019257.8	ENSG00000182372,ENSG00000283239	protein_coding,protein_coding	FALSE	FALSE	TRUE	FALSE	FALSE	FALSE	FALSE	-	-	FALSE	FALSE	FALSE	FALSE
11:44860469:44906407:clu_215674_+	clu_215674_+	11:44860469-44906407:+	1.55791e-52	rs11038190	0.938957	-16.8476	TSPAN18	ENSG00000157570	protein_coding	FALSE	TRUE	TRUE	FALSE	FALSE	FALSE	FALSE	-	-	TRUE	TRUE	TRUE	TRUE
14:103711567:103715424:clu_213765_-	clu_213765_-	14:103711567-103715424:-	1.76371e-52	rs1799794	0.792427	-16.8844	XRCC3	ENSG00000126215	protein_coding	FALSE	FALSE	TRUE	FALSE	FALSE	FALSE	FALSE	-	-	TRUE	TRUE	TRUE	TRUE
6:31835451:31837236:clu_114046_+	clu_114046_+	6:31835451-31837236:+	1.79672e-52	rs4947332	0.971359	17.8942	AL671762.1,SNHG32	ENSG00000285565,ENSG00000204387	lncRNA,lncRNA	FALSE	FALSE	TRUE	FALSE	FALSE	FALSE	FALSE	-	-	TRUE	TRUE	TRUE	TRUE
3:195658165:195661756:clu_107885_+	clu_107885_+	3:195658165-195661756:+	1.86381e-52	rs13303068	0.553012	-16.8029	MUC20-OT1,SDHAP2	ENSG00000242086,ENSG00000215837	lncRNA,transcribed_unprocessed_pseudogene	FALSE	FALSE	FALSE	FALSE	FALSE	FALSE	FALSE	-	-	TRUE	TRUE	TRUE	TRUE
6:30491183:30493057:clu_19903_-	clu_19903_-	6:30491183-30493057:-	1.9059e-52	rs147576130	0.793326	17.3263	HLA-E (OS)	ENSG00000204592 (OS)	protein_coding	TRUE	FALSE	FALSE	FALSE	FALSE	FALSE	FALSE	-	-	FALSE	FALSE	FALSE	FALSE
7:607452:677229:clu_179291_-	clu_179291_-	7:607452-677229:-	1.97426e-52	rs9768406	0.273496	-17.2236	PRKAR1B	ENSG00000188191	protein_coding	FALSE	FALSE	FALSE	FALSE	FALSE	FALSE	FALSE	-	-	TRUE	TRUE	TRUE	TRUE
15:55339318:55340612:clu_110953_+	clu_110953_+	15:55339318-55340612:+	2.03662e-52	rs28685005	0.662165	16.9037	PIGB	ENSG00000069943	protein_coding	FALSE	FALSE	TRUE	FALSE	FALSE	FALSE	FALSE	-	-	TRUE	TRUE	TRUE	TRUE
21:45538008:45544137:clu_186298_-	clu_186298_-	21:45538008-45544137:-	2.05517e-52	rs3028039	0.587967	-17.249	SLC19A1	ENSG00000173638	protein_coding	FALSE	FALSE	TRUE	FALSE	FALSE	FALSE	FALSE	-	-	TRUE	TRUE	TRUE	TRUE
2:87738105:87739017:clu_98804_+	clu_98804_+	2:87738105-87739017:+	2.1057e-52	rs556603970	0.447584	-16.8313	AC133644.3	ENSG00000284879	lncRNA	FALSE	FALSE	FALSE	FALSE	FALSE	FALSE	FALSE	-	-	TRUE	TRUE	TRUE	TRUE
19:41619395:41619670:clu_53968_-	clu_53968_-	19:41619395-41619670:-	2.17117e-52	rs10622589	0.36711	-16.623	CEACAM4	ENSG00000105352	protein_coding	FALSE	TRUE	TRUE	FALSE	TRUE	FALSE	FALSE	-	-	TRUE	TRUE	TRUE	TRUE
7:920050:922977:clu_179284_-	clu_179284_-	7:920050-922977:-	2.19242e-52	rs1881117	0.594346	16.7847	ADAP1,COX19	ENSG00000105963,ENSG00000240230	protein_coding,protein_coding	FALSE	TRUE	TRUE	FALSE	FALSE	FALSE	FALSE	Arf-GAP	ArfGap	TRUE	TRUE	TRUE	TRUE
2:66494878:66512149:clu_98096_+	clu_98096_+	2:66494878-66512149:+	2.26305e-52	rs62144050	0.720123	-16.712	MEIS1	ENSG00000143995	protein_coding	FALSE	FALSE	TRUE	FALSE	FALSE	FALSE	FALSE	-	-	FALSE	TRUE	FALSE	TRUE
17:5422829:5426236:clu_63736_+	clu_63736_+	17:5422829-5426236:+	2.32883e-52	rs2189337	0.717419	16.9341	RPAIN	ENSG00000129197	protein_coding	FALSE	TRUE	TRUE	FALSE	FALSE	FALSE	FALSE	RIP-type	RPA_interact_C,RPA_interact_M	TRUE	TRUE	TRUE	TRUE
17:5354490:5356508:clu_63570_+	clu_63570_+	17:5354490-5356508:+	2.43548e-52	rs1046368	0.855527	16.9402	RABEP1	ENSG00000029725	protein_coding	FALSE	FALSE	FALSE	FALSE	FALSE	FALSE	FALSE	-	-	TRUE	TRUE	TRUE	TRUE
16:86193:86668:clu_6533_-	clu_6533_-	16:86193-86668:-	2.65686e-52	rs878381	0.149979	16.791	NPRL3	ENSG00000103148	protein_coding	FALSE	FALSE	TRUE	FALSE	FALSE	FALSE	FALSE	-	-	TRUE	FALSE	FALSE	TRUE
16:4343291:4355286:clu_7653_-	clu_7653_-	16:4343291-4355286:-	2.8258e-52	rs2289303	0.894489	-16.65	PAM16,CORO7-PAM16	ENSG00000217930,ENSG00000103426	protein_coding,protein_coding	FALSE	TRUE	TRUE	FALSE	FALSE	FALSE	FALSE	-	Pam16	TRUE	TRUE	TRUE	TRUE
14:90399087:90400065:clu_76668_+	clu_76668_+	14:90399087-90400065:+	3.03439e-52	rs1294503	0.5732	16.4917	CALM1	ENSG00000198668	protein_coding	FALSE	FALSE	TRUE	FALSE	FALSE	FALSE	FALSE	-	-	TRUE	TRUE	TRUE	TRUE
17:75620636:75621031:clu_68980_+	clu_68980_+	17:75620636-75621031:+	3.08515e-52	rs820149	0.625026	-17.4219	MYO15B	ENSG00000266714	protein_coding	FALSE	TRUE	TRUE	FALSE	FALSE	FALSE	FALSE	-	-	TRUE	TRUE	TRUE	TRUE
8:101852670:101915809:clu_119925_-	clu_119925_-	8:101852670-101915809:-	3.12674e-52	rs510524	0.760281	17.3381	NCALD	ENSG00000104490	protein_coding	FALSE	FALSE	TRUE	FALSE	FALSE	FALSE	FALSE	-	-	TRUE	TRUE	TRUE	TRUE
10:97753182:97754727:clu_91503_+	clu_91503_+	10:97753182-97754727:+	3.17017e-52	rs3750612	0.214379	16.6019	ZFYVE27	ENSG00000155256	protein_coding	FALSE	FALSE	FALSE	FALSE	FALSE	FALSE	FALSE	-	-	TRUE	FALSE	FALSE	TRUE
6:116461429:116463283:clu_116631_+	clu_116631_+	6:116461429-116463283:+	3.225e-52	rs2858835	0.267842	-16.9074	Z84488.2,CALHM6	ENSG00000285446,ENSG00000188820	protein_coding,protein_coding	FALSE	TRUE	TRUE	TRUE	FALSE	FALSE	FALSE	-	Ca_hom_mod	TRUE	TRUE	TRUE	TRUE
6:31354270:31356327:clu_20138_-	clu_20138_-	6:31354270-31356327:-	3.23006e-52	rs2844621	0.302308	17.7203	HLA-B	ENSG00000234745	protein_coding	FALSE	TRUE	TRUE	TRUE	TRUE	TRUE	TRUE	Ig-like,Ig-like C1-type,IGc1,MHC_I_C,MHC_I-like_Ag-recog	C1-set,MHC_I,MHC_I_C	FALSE	FALSE	FALSE	FALSE
16:88716702:88716806:clu_12177_-	clu_12177_-	16:88716702-88716806:-	3.39521e-52	rs12449114	0.676734	16.9578	PIEZO1	ENSG00000103335	protein_coding	FALSE	TRUE	TRUE	FALSE	FALSE	TRUE	FALSE	Piezo_RRas_bdg	Piezo_RRas_bdg	TRUE	FALSE	FALSE	TRUE
1:6886346:6887654:clu_165096_+	clu_165096_+	1:6886346-6887654:+	3.41249e-52	rs12060382	0.929845	17.0493	CAMTA1	ENSG00000171735	protein_coding	FALSE	FALSE	FALSE	FALSE	FALSE	FALSE	FALSE	-	-	TRUE	TRUE	TRUE	TRUE
8:671414:671762:clu_117852_-	clu_117852_-	8:671414-671762:-	3.43335e-52	rs4735895	0.223129	-17.0244	ERICH1	ENSG00000104714	protein_coding	FALSE	FALSE	FALSE	FALSE	FALSE	FALSE	FALSE	-	-	FALSE	FALSE	FALSE	FALSE
17:9491921:9505038:clu_136006_-	clu_136006_-	17:9491921-9505038:-	3.43929e-52	rs12451116	0.839397	-16.5958	STX8	ENSG00000170310	protein_coding	FALSE	FALSE	FALSE	FALSE	FALSE	FALSE	FALSE	-	-	TRUE	TRUE	TRUE	TRUE
3:41236709:41238016:clu_104069_+	clu_104069_+	3:41236709-41238016:+	3.54508e-52	rs13072632	0.519018	-16.7876	CTNNB1	ENSG00000168036	protein_coding	FALSE	TRUE	TRUE	FALSE	FALSE	FALSE	FALSE	-	-	TRUE	TRUE	TRUE	TRUE
17:77215779:77215985:clu_141123_-	clu_141123_-	17:77215779-77215985:-	3.64303e-52	rs8078674	0.794356	-17.4413	SEC14L1 (OS)	ENSG00000129657 (OS)	protein_coding	TRUE	FALSE	FALSE	FALSE	FALSE	FALSE	FALSE	-	-	FALSE	FALSE	FALSE	FALSE
1:45552563:45561789:clu_168486_+	clu_168486_+	1:45552563-45561789:+	4.06789e-52	rs4660876	0.567682	16.9372	AKR1A1	ENSG00000117448	protein_coding	FALSE	FALSE	FALSE	FALSE	FALSE	FALSE	FALSE	-	-	TRUE	TRUE	TRUE	TRUE
3:186790406:186791725:clu_152024_-	clu_152024_-	3:186790406-186791725:-	4.31738e-52	rs266759	0.516098	16.5746	RFC4	ENSG00000163918	protein_coding	FALSE	FALSE	TRUE	FALSE	FALSE	FALSE	FALSE	-	-	TRUE	TRUE	TRUE	TRUE
1:97234994:97306177:clu_32644_-	clu_32644_-	1:97234994-97306177:-	4.42893e-52	rs76805496	0.956906	-16.7401	DPYD	ENSG00000188641	protein_coding	FALSE	TRUE	TRUE	FALSE	FALSE	FALSE	FALSE	-	DHO_dh,Dus	TRUE	TRUE	TRUE	TRUE
22:32491181:32493105:clu_187930_+	clu_187930_+	22:32491181-32493105:+	4.49504e-52	rs2072813	0.682797	-16.7288	FBXO7	ENSG00000100225	protein_coding	FALSE	FALSE	TRUE	FALSE	FALSE	FALSE	FALSE	-	-	TRUE	TRUE	TRUE	TRUE
17:80204596:80205333:clu_141402_-	clu_141402_-	17:80204596-80205333:-	4.6113e-52	rs11150849	0.488197	-16.5867	AC087741.1	ENSG00000262580	lncRNA	FALSE	FALSE	TRUE	FALSE	FALSE	FALSE	FALSE	-	-	TRUE	TRUE	TRUE	TRUE
16:15030056:15138879:clu_79474_+	clu_79474_+	16:15030056-15138879:+	4.63387e-52	rs3198697	0.587444	-16.7539	PDXDC1	ENSG00000179889	protein_coding	FALSE	TRUE	TRUE	FALSE	FALSE	FALSE	FALSE	-	-	TRUE	TRUE	TRUE	TRUE
9:93033766:93034541:clu_201511_+	clu_201511_+	9:93033766-93034541:+	4.70795e-52	rs10992588	0.959199	-17.0122	FGD3	ENSG00000127084	protein_coding	FALSE	FALSE	TRUE	FALSE	FALSE	FALSE	FALSE	-	-	FALSE	TRUE	FALSE	TRUE
19:7630846:7631232:clu_191815_+	clu_191815_+	19:7630846-7631232:+	4.79027e-52	rs794081	0.755087	-16.5886	PET100,AC008763.2	ENSG00000229833,ENSG00000268400	protein_coding,protein_coding	FALSE	TRUE	TRUE	FALSE	FALSE	FALSE	FALSE	-	Pet100	TRUE	TRUE	TRUE	TRUE
17:76270326:76270403:clu_69181_+	clu_69181_+	17:76270326-76270403:+	4.83882e-52	rs712833	0.984335	-16.9592	UBALD2	ENSG00000185262	protein_coding	FALSE	TRUE	TRUE	FALSE	FALSE	FALSE	FALSE	-	-	FALSE	FALSE	FALSE	FALSE
2:148690373:148691621:clu_100239_+	clu_100239_+	2:148690373-148691621:+	4.88565e-52	rs6724787	0.28085	-16.6023	EPC2	ENSG00000135999	protein_coding	FALSE	TRUE	TRUE	FALSE	FALSE	FALSE	FALSE	EPL1	EPL1	TRUE	TRUE	TRUE	TRUE
6:36540207:36541769:clu_21073_-	clu_21073_-	6:36540207-36541769:-	5.40453e-52	rs12215889	0.298656	16.8199	STK38	ENSG00000112079	protein_coding	FALSE	FALSE	FALSE	FALSE	FALSE	FALSE	FALSE	-	-	FALSE	TRUE	FALSE	TRUE
19:55321093:55322648:clu_56689_-	clu_56689_-	19:55321093-55322648:-	5.46523e-52	rs11882930	0.50106	16.6978	TMEM150B	ENSG00000180061	protein_coding	FALSE	FALSE	FALSE	FALSE	FALSE	FALSE	FALSE	-	-	TRUE	TRUE	TRUE	TRUE
7:99559007:99560533:clu_156089_+	clu_156089_+	7:99559007-99560533:+	5.92029e-52	rs117298057	0.985204	-16.8044	ZNF655,AC005020.2	ENSG00000197343,ENSG00000272647	protein_coding,protein_coding	FALSE	FALSE	TRUE	FALSE	FALSE	FALSE	FALSE	-	-	TRUE	TRUE	TRUE	TRUE
2:24013410:24016156:clu_96694_+	clu_96694_+	2:24013410-24016156:+	6.57331e-52	rs548850890	0.836817	16.7655	MFSD2B	ENSG00000205639	protein_coding	FALSE	FALSE	FALSE	FALSE	FALSE	FALSE	FALSE	-	-	TRUE	TRUE	TRUE	TRUE
6:26124749:26127698:clu_113467_+	clu_113467_+	6:26124749-26127698:+	6.93208e-52	rs198807	0.469388	16.9389	H2AC6	ENSG00000180573	protein_coding	FALSE	FALSE	FALSE	FALSE	FALSE	FALSE	FALSE	-	-	TRUE	FALSE	FALSE	TRUE
10:103174982:103176486:clu_178370_-	clu_178370_-	10:103174982-103176486:-	6.99445e-52	rs35146429	0.603351	-16.9142	NT5C2	ENSG00000076685	protein_coding	FALSE	FALSE	FALSE	FALSE	FALSE	FALSE	FALSE	-	-	FALSE	TRUE	FALSE	TRUE
1:28151514:28176592:clu_30115_-	clu_30115_-	1:28151514-28176592:-	7.03285e-52	rs313152	0.827097	16.7298	PTAFR	ENSG00000169403	protein_coding	FALSE	FALSE	FALSE	FALSE	FALSE	FALSE	FALSE	-	-	TRUE	FALSE	FALSE	TRUE
2:87047306:87049589:clu_206660_-	clu_206660_-	2:87047306-87049589:-	7.26278e-52	rs115247827	0.965284	16.7463	AC125232.2,AC125232.1	ENSG00000285793,ENSG00000231259	lncRNA,unprocessed_pseudogene	FALSE	FALSE	FALSE	FALSE	FALSE	FALSE	FALSE	-	-	TRUE	TRUE	TRUE	TRUE
3:73061060:73063673:clu_105616_+	clu_105616_+	3:73061060-73063673:+	7.79777e-52	rs61188513	0.892471	-16.7408	PPP4R2	ENSG00000163605	protein_coding	FALSE	TRUE	TRUE	FALSE	FALSE	FALSE	FALSE	-	BDV_P40,PPP4R2	TRUE	TRUE	TRUE	TRUE
15:75362748:75363210:clu_16173_-	clu_16173_-	15:75362748-75363210:-	7.81037e-52	rs11637068	0.745612	-16.5588	MAN2C1	ENSG00000140400	protein_coding	FALSE	FALSE	TRUE	FALSE	FALSE	FALSE	FALSE	-	-	TRUE	TRUE	TRUE	TRUE
7:1936897:1957629:clu_179443_-	clu_179443_-	7:1936897-1957629:-	7.8941e-52	rs149046451	0.975448	16.7716	MAD1L1,AC069288.1	ENSG00000002822,ENSG00000286192	protein_coding,protein_coding	FALSE	FALSE	TRUE	FALSE	FALSE	FALSE	FALSE	-	-	TRUE	TRUE	TRUE	TRUE
7:23505813:23506138:clu_180125_-	clu_180125_-	7:23505813-23506138:-	8.59471e-52	rs35281714	0.983782	17.0235	TRA2A	ENSG00000164548	protein_coding	FALSE	FALSE	TRUE	FALSE	FALSE	FALSE	FALSE	-	-	TRUE	TRUE	TRUE	TRUE
8:109527020:109530634:clu_40442_+	clu_40442_+	8:109527020-109530634:+	8.6617e-52	rs2844259	0.831429	16.7245	PKHD1L1	ENSG00000205038	protein_coding	FALSE	TRUE	TRUE	FALSE	TRUE	FALSE	FALSE	-	-	TRUE	FALSE	FALSE	TRUE
16:3054343:3054412:clu_7407_-	clu_7407_-	16:3054343-3054412:-	8.737e-52	rs1554999	0.381466	-16.9833	MMP25-AS1	ENSG00000261971	lncRNA	FALSE	FALSE	TRUE	FALSE	FALSE	FALSE	FALSE	-	-	FALSE	FALSE	FALSE	FALSE
12:10118590:10123245:clu_159331_-	clu_159331_-	12:10118590-10123245:-	8.73747e-52	rs56140555	0.906774	-16.7669	CLEC7A	ENSG00000172243	protein_coding	FALSE	FALSE	FALSE	FALSE	FALSE	FALSE	FALSE	-	-	TRUE	TRUE	TRUE	TRUE
20:3218632:3221420:clu_3890_+	clu_3890_+	20:3218632-3221420:+	8.76244e-52	rs66724923	0.697702	17.1034	ITPA	ENSG00000125877	protein_coding	FALSE	FALSE	TRUE	FALSE	FALSE	FALSE	FALSE	-	-	TRUE	FALSE	FALSE	TRUE
19:8210862:8251076:clu_191985_+	clu_191985_+	19:8210862-8251076:+	9.00672e-52	rs12973288	0.958664	16.6677	CERS4	ENSG00000090661	protein_coding	FALSE	FALSE	TRUE	FALSE	FALSE	FALSE	FALSE	-	-	TRUE	TRUE	TRUE	TRUE
5:57176400:57214074:clu_127839_+	clu_127839_+	5:57176400-57214074:+	9.18333e-52	rs831644	0.564193	16.727	GPBP1	ENSG00000062194	protein_coding	FALSE	FALSE	FALSE	FALSE	FALSE	FALSE	FALSE	-	-	TRUE	TRUE	TRUE	TRUE
5:91286606:91313638:clu_43473_-	clu_43473_-	5:91286606-91313638:-	1.02661e-51	rs7727632	0.107679	16.6728	LUCAT1	ENSG00000248323	lncRNA	FALSE	FALSE	TRUE	FALSE	FALSE	FALSE	FALSE	-	-	TRUE	TRUE	TRUE	TRUE
1:2562896:2563104:clu_164791_+	clu_164791_+	1:2562896-2563104:+	1.03571e-51	rs2234167	0.870507	16.6888	TNFRSF14	ENSG00000157873	protein_coding	FALSE	FALSE	TRUE	FALSE	FALSE	FALSE	FALSE	-	-	TRUE	FALSE	FALSE	TRUE
17:6657404:6657645:clu_63784_+	clu_63784_+	17:6657404-6657645:+	1.03687e-51	rs9911968	0.52645	-16.4153	C17orf100,ALOX15P1	ENSG00000256806,ENSG00000274114	protein_coding,transcribed_unprocessed_pseudogene	FALSE	FALSE	FALSE	FALSE	FALSE	FALSE	FALSE	-	-	TRUE	TRUE	TRUE	TRUE
22:42385220:42386989:clu_26437_-	clu_26437_-	22:42385220-42386989:-	1.04356e-51	rs34963472	0.843154	-16.8825	NFAM1	ENSG00000235568	protein_coding	FALSE	FALSE	FALSE	FALSE	FALSE	FALSE	FALSE	-	-	TRUE	TRUE	TRUE	TRUE
9:113565730:113583450:clu_202160_+	clu_202160_+	9:113565730-113583450:+	1.06935e-51	rs76538972	0.946241	16.6333	RGS3	ENSG00000138835	protein_coding	FALSE	FALSE	TRUE	FALSE	FALSE	FALSE	FALSE	-	-	TRUE	TRUE	TRUE	TRUE
6:130146081:130154825:clu_23081_-	clu_23081_-	6:130146081-130154825:-	1.10019e-51	rs41285306	0.991693	-16.7006	SAMD3	ENSG00000164483	protein_coding	FALSE	TRUE	TRUE	FALSE	FALSE	FALSE	FALSE	-	-	TRUE	FALSE	FALSE	TRUE
1:111189253:111191007:clu_32967_-	clu_32967_-	1:111189253-111191007:-	1.11095e-51	rs10857859	0.670067	-16.6102	DENND2D	ENSG00000162777	protein_coding	FALSE	FALSE	TRUE	FALSE	FALSE	FALSE	FALSE	-	-	FALSE	TRUE	FALSE	TRUE
20:3218632:3221841:clu_3890_+	clu_3890_+	20:3218632-3221841:+	1.11366e-51	rs66724923	0.697702	-16.85	ITPA	ENSG00000125877	protein_coding	FALSE	FALSE	TRUE	FALSE	FALSE	FALSE	FALSE	-	-	TRUE	TRUE	TRUE	TRUE
12:68432131:68432515:clu_161669_-	clu_161669_-	12:68432131-68432515:-	1.14961e-51	rs4913447	0.704739	-16.797	LINC02384	ENSG00000251301	lncRNA	FALSE	FALSE	FALSE	FALSE	FALSE	FALSE	FALSE	-	-	TRUE	TRUE	TRUE	TRUE
11:64211443:64211645:clu_216748_+	clu_216748_+	11:64211443-64211645:+	1.15735e-51	rs1544538	0.932825	-16.6868	FERMT3	ENSG00000149781	protein_coding	FALSE	FALSE	FALSE	FALSE	FALSE	FALSE	FALSE	-	-	TRUE	TRUE	TRUE	TRUE
17:45406083:45429623:clu_138748_-	clu_138748_-	17:45406083-45429623:-	1.15832e-51	rs62065377	0.803476	16.9333	ARHGAP27	ENSG00000159314	protein_coding	FALSE	TRUE	TRUE	FALSE	FALSE	FALSE	FALSE	-	-	TRUE	TRUE	TRUE	TRUE
11:67405701:67405903:clu_217774_+	clu_217774_+	11:67405701-67405903:+	1.21597e-51	rs79226049	0.981042	16.5394	TBC1D10C	ENSG00000175463	protein_coding	FALSE	FALSE	TRUE	FALSE	FALSE	FALSE	FALSE	-	-	TRUE	TRUE	TRUE	TRUE
19:38320272:38326593:clu_195878_+	clu_195878_+	19:38320272-38326593:+	1.21912e-51	rs73043010	0.751799	-16.8952	KCNK6	ENSG00000099337	protein_coding	FALSE	FALSE	TRUE	FALSE	FALSE	FALSE	FALSE	-	-	TRUE	TRUE	TRUE	TRUE
22:42381567:42381743:clu_26429_-	clu_26429_-	22:42381567-42381743:-	1.247e-51	rs57772512	0.417547	16.8204	NFAM1	ENSG00000235568	protein_coding	FALSE	FALSE	TRUE	FALSE	FALSE	FALSE	FALSE	-	-	FALSE	FALSE	FALSE	FALSE
19:11554365:11555522:clu_50409_-	clu_50409_-	19:11554365-11555522:-	1.25714e-51	rs11881637	0.224477	-17.0621	ELOF1	ENSG00000130165	protein_coding	FALSE	TRUE	TRUE	FALSE	FALSE	FALSE	FALSE	-	-	TRUE	TRUE	TRUE	TRUE
18:23993038:24064140:clu_13034_+	clu_13034_+	18:23993038-24064140:+	1.29954e-51	rs5026773	0.8638	16.8222	TTC39C	ENSG00000168234	protein_coding	FALSE	TRUE	TRUE	FALSE	FALSE	FALSE	FALSE	-	DUF3808	TRUE	TRUE	TRUE	TRUE
1:3773181:3775795:clu_164944_+	clu_164944_+	1:3773181-3775795:+	1.35688e-51	rs1175550	0.778724	16.9956	SMIM1	ENSG00000235169	protein_coding	FALSE	TRUE	TRUE	FALSE	TRUE	FALSE	FALSE	-	DUF4731	TRUE	TRUE	TRUE	TRUE
22:50245734:50245910:clu_27029_-	clu_27029_-	22:50245734-50245910:-	1.44926e-51	rs78448184	0.990586	-17.2234	HDAC10,MAPK12	ENSG00000100429,ENSG00000188130	protein_coding,protein_coding	FALSE	TRUE	TRUE	FALSE	FALSE	FALSE	FALSE	-	-	TRUE	FALSE	FALSE	TRUE
12:108623587:108623708:clu_162451_-	clu_162451_-	12:108623587-108623708:-	1.46663e-51	rs12322038	0.984444	-16.6564	SELPLG	ENSG00000110876	protein_coding	FALSE	TRUE	TRUE	FALSE	FALSE	TRUE	FALSE	-	-	FALSE	FALSE	FALSE	FALSE
14:23970332:23982495:clu_74831_+	clu_74831_+	14:23970332-23982495:+	1.55188e-51	rs12588225	0.932194	16.6216	DHRS4L2,AL136419.1	ENSG00000187630,ENSG00000285467	protein_coding,lncRNA	FALSE	FALSE	FALSE	FALSE	FALSE	FALSE	FALSE	-	-	TRUE	FALSE	FALSE	TRUE
14:105770525:105770669:clu_213917_-	clu_213917_-	14:105770525-105770669:-	1.56171e-51	rs74093831	0.714938	-16.5093	IGHG3	ENSG00000211897	IG_C_gene	FALSE	FALSE	FALSE	FALSE	FALSE	FALSE	FALSE	-	-	TRUE	TRUE	TRUE	TRUE
17:38136480:38136589:clu_65843_+	clu_65843_+	17:38136480-38136589:+	1.57348e-51	rs58502019	0.930627	16.9259	TBC1D3E	ENSG00000278599	protein_coding	FALSE	FALSE	FALSE	FALSE	FALSE	FALSE	FALSE	-	-	TRUE	FALSE	FALSE	TRUE
15:42360114:42384483:clu_110473_+	clu_110473_+	15:42360114-42384483:+	1.68938e-51	rs77215191	0.976427	-16.767	AC012651.1,CAPN3	ENSG00000258461,ENSG00000092529	protein_coding,protein_coding	FALSE	FALSE	TRUE	FALSE	FALSE	FALSE	FALSE	-	-	TRUE	TRUE	TRUE	TRUE
6:160073250:160073379:clu_117520_+	clu_117520_+	6:160073250-160073379:+	1.72246e-51	rs629849	0.130324	16.7324	IGF2R	ENSG00000197081	protein_coding	FALSE	TRUE	TRUE	FALSE	FALSE	FALSE	FALSE	Lumenal,MRH 11	CIMR	FALSE	FALSE	FALSE	FALSE
9:133154242:133155178:clu_87855_-	clu_87855_-	9:133154242-133155178:-	1.79666e-51	rs35898523	0.928496	-16.5176	AL162417.1,GBGT1	ENSG00000285245,ENSG00000148288	protein_coding,protein_coding	FALSE	TRUE	TRUE	FALSE	FALSE	FALSE	FALSE	Lumenal	Glyco_transf_6	TRUE	TRUE	TRUE	TRUE
22:26717459:26721650:clu_187461_+	clu_187461_+	22:26717459-26721650:+	1.92948e-51	rs62222982	0.874224	16.625	MIATNB	ENSG00000244625	lncRNA	FALSE	FALSE	TRUE	FALSE	FALSE	FALSE	FALSE	-	-	TRUE	TRUE	TRUE	TRUE
19:54449306:54452093:clu_198905_+	clu_198905_+	19:54449306-54452093:+	2.14059e-51	rs113636450	0.359018	16.4047	LENG8	ENSG00000167615	protein_coding	FALSE	TRUE	TRUE	FALSE	FALSE	FALSE	FALSE	-	-	TRUE	TRUE	TRUE	TRUE
11:76659694:76662568:clu_218552_+	clu_218552_+	11:76659694-76662568:+	2.31025e-51	rs7944357	0.415946	-16.9429	AP001189.1	ENSG00000236304	lncRNA	FALSE	FALSE	FALSE	FALSE	FALSE	FALSE	FALSE	-	-	TRUE	FALSE	FALSE	TRUE
1:203180652:203181162:clu_36684_-	clu_36684_-	1:203180652-203181162:-	2.35774e-51	rs2275351	0.846635	-16.5626	CHI3L1	ENSG00000133048	protein_coding	FALSE	FALSE	FALSE	FALSE	FALSE	FALSE	FALSE	-	-	TRUE	TRUE	TRUE	TRUE
8:11556837:11557962:clu_38500_+	clu_38500_+	8:11556837-11557962:+	2.62498e-51	rs11786737	0.679029	17.3857	BLK	ENSG00000136573	protein_coding	FALSE	FALSE	FALSE	FALSE	FALSE	FALSE	FALSE	-	-	TRUE	TRUE	TRUE	TRUE
17:15993778:15999506:clu_136150_-	clu_136150_-	17:15993778-15999506:-	2.71177e-51	rs1045599	0.431527	-16.7325	ZSWIM7	ENSG00000214941	protein_coding	FALSE	FALSE	TRUE	FALSE	FALSE	FALSE	FALSE	-	-	TRUE	TRUE	TRUE	TRUE
20:63558390:63558445:clu_133969_-	clu_133969_-	20:63558390-63558445:-	3.09157e-51	rs141702399	0.994247	18.2314	HELZ2	ENSG00000130589	protein_coding	FALSE	FALSE	TRUE	FALSE	FALSE	FALSE	FALSE	-	-	FALSE	FALSE	FALSE	FALSE
8:128009718:128010318:clu_40689_+	clu_40689_+	8:128009718-128010318:+	3.10219e-51	rs4733590	0.413907	16.6345	PVT1	ENSG00000249859	lncRNA	FALSE	FALSE	FALSE	FALSE	FALSE	FALSE	FALSE	-	-	TRUE	TRUE	TRUE	TRUE
22:17209723:17219356:clu_24102_-	clu_24102_-	22:17209723-17219356:-	3.17926e-51	rs5748957	0.58454	-16.677	ADA2	ENSG00000093072	protein_coding	FALSE	FALSE	TRUE	FALSE	FALSE	FALSE	FALSE	-	-	TRUE	TRUE	TRUE	TRUE
1:161215370:161217986:clu_172528_+	clu_172528_+	1:161215370-161217986:+	3.21505e-51	rs2070901	0.733681	-16.6445	FCER1G	ENSG00000158869	protein_coding	FALSE	FALSE	FALSE	FALSE	FALSE	FALSE	FALSE	-	-	TRUE	TRUE	TRUE	TRUE
11:72135841:72135953:clu_218213_+	clu_218213_+	11:72135841-72135953:+	3.28493e-51	rs1807295	0.611921	-17.676	FOLR3	ENSG00000110203	protein_coding	FALSE	FALSE	TRUE	FALSE	FALSE	FALSE	FALSE	-	-	FALSE	FALSE	FALSE	FALSE
19:3752990:3753765:clu_48588_-	clu_48588_-	19:3752990-3753765:-	3.29504e-51	rs7257905	0.470633	16.4033	APBA3	ENSG00000011132	protein_coding	FALSE	FALSE	TRUE	FALSE	FALSE	FALSE	FALSE	-	-	TRUE	TRUE	TRUE	TRUE
1:30733917:30735173:clu_30379_-	clu_30379_-	1:30733917-30735173:-	3.42661e-51	rs6676232	0.731943	16.7018	LAPTM5	ENSG00000162511	protein_coding	FALSE	FALSE	FALSE	FALSE	FALSE	FALSE	FALSE	-	-	TRUE	TRUE	TRUE	TRUE
11:125102317:125102637:clu_126605_-	clu_126605_-	11:125102317-125102637:-	3.48274e-51	rs7108003	0.265795	16.2073	TMEM218	ENSG00000150433	protein_coding	FALSE	FALSE	TRUE	FALSE	FALSE	FALSE	FALSE	-	-	TRUE	TRUE	TRUE	TRUE
16:89299755:89299963:clu_12271_-	clu_12271_-	16:89299755-89299963:-	3.56188e-51	rs144134261	0.958182	16.5822	ANKRD11	ENSG00000167522	protein_coding	FALSE	FALSE	TRUE	FALSE	FALSE	FALSE	FALSE	-	-	FALSE	FALSE	FALSE	FALSE
1:174702256:174752313:clu_172987_+	clu_172987_+	1:174702256-174752313:+	3.62752e-51	rs16847025	0.921816	17.0507	RABGAP1L	ENSG00000152061	protein_coding	FALSE	TRUE	TRUE	TRUE	FALSE	FALSE	FALSE	Rab-GAP TBC	RabGAP-TBC	TRUE	TRUE	TRUE	TRUE
2:3388670:3389183:clu_96287_+	clu_96287_+	2:3388670-3389183:+	3.67725e-51	rs4353680	0.417861	16.4254	TRAPPC12	ENSG00000171853	protein_coding	FALSE	FALSE	TRUE	FALSE	FALSE	FALSE	FALSE	-	-	TRUE	FALSE	FALSE	TRUE
10:124605515:124613264:clu_92392_+	clu_92392_+	10:124605515-124613264:+	3.7688e-51	rs113420616	0.748404	16.8676	LHPP	ENSG00000107902	protein_coding	FALSE	FALSE	TRUE	FALSE	FALSE	FALSE	FALSE	-	-	TRUE	TRUE	TRUE	TRUE
19:54449306:54451290:clu_198905_+	clu_198905_+	19:54449306-54451290:+	3.98981e-51	rs113636450	0.359018	-16.3707	LENG8	ENSG00000167615	protein_coding	FALSE	FALSE	TRUE	FALSE	FALSE	FALSE	FALSE	-	-	TRUE	TRUE	TRUE	TRUE
19:41426439:41427284:clu_53947_-	clu_53947_-	19:41426439-41427284:-	4.00193e-51	rs45563938	0.851962	-16.448	B3GNT8	ENSG00000177191	protein_coding	FALSE	TRUE	TRUE	TRUE	TRUE	FALSE	FALSE	Lumenal	-	TRUE	TRUE	TRUE	TRUE
1:47185060:47189866:clu_168609_+	clu_168609_+	1:47185060-47189866:+	4.20556e-51	rs2251786	0.194509	17.5967	PDZK1IP1 (OS)	ENSG00000162366 (OS)	protein_coding	TRUE	FALSE	FALSE	FALSE	FALSE	FALSE	FALSE	-	-	FALSE	FALSE	FALSE	FALSE
17:10019897:10198208:clu_136040_-	clu_136040_-	17:10019897-10198208:-	4.26422e-51	rs8071183	0.426371	-16.411	AC005747.1	ENSG00000007237	protein_coding	FALSE	TRUE	TRUE	FALSE	FALSE	FALSE	FALSE	SH3	-	TRUE	TRUE	TRUE	TRUE
6:26413273:26413501:clu_113545_+	clu_113545_+	6:26413273-26413501:+	4.3801e-51	rs10807008	0.893069	16.7447	BTN3A1	ENSG00000026950	protein_coding	FALSE	TRUE	TRUE	FALSE	TRUE	FALSE	FALSE	B30.2/SPRY	PRY,SPRY	FALSE	FALSE	FALSE	FALSE
16:90169357:90170136:clu_84055_+	clu_84055_+	16:90169357-90170136:+	4.43174e-51	rs4785780	0.261234	16.9039	FAM157C	ENSG00000260528	lncRNA	FALSE	FALSE	FALSE	FALSE	FALSE	FALSE	FALSE	-	-	FALSE	FALSE	FALSE	FALSE
9:127751300:127754082:clu_87038_-	clu_87038_-	9:127751300-127754082:-	4.54413e-51	rs10819305	0.603324	-16.6867	SH2D3C	ENSG00000095370	protein_coding	FALSE	FALSE	FALSE	FALSE	FALSE	FALSE	FALSE	-	-	FALSE	TRUE	FALSE	TRUE
20:62387914:62388309:clu_6147_+	clu_6147_+	20:62387914-62388309:+	5.02674e-51	rs11470653	0.965089	-16.4262	RPS21	ENSG00000171858	protein_coding	FALSE	TRUE	TRUE	FALSE	FALSE	FALSE	FALSE	-	Ribosomal_S21e	TRUE	TRUE	TRUE	TRUE
10:46011206:46012883:clu_176474_-	clu_176474_-	10:46011206-46012883:-	5.24595e-51	rs10761581	0.574709	16.588	NCOA4	ENSG00000266412	protein_coding	FALSE	FALSE	FALSE	FALSE	FALSE	FALSE	FALSE	-	-	TRUE	TRUE	TRUE	TRUE
20:38421098:38425935:clu_132912_-	clu_132912_-	20:38421098-38425935:-	5.45859e-51	rs3833883	0.148026	17.0014	SNHG17	ENSG00000196756	lncRNA	FALSE	FALSE	TRUE	FALSE	FALSE	FALSE	FALSE	-	-	TRUE	TRUE	TRUE	TRUE
1:236543040:236543560:clu_174976_+	clu_174976_+	1:236543040-236543560:+	5.59694e-51	rs545942419	0.968637	16.5226	LGALS8	ENSG00000116977	protein_coding	FALSE	FALSE	TRUE	FALSE	FALSE	FALSE	FALSE	-	-	TRUE	TRUE	TRUE	TRUE
19:50422545:50423605:clu_198174_+	clu_198174_+	19:50422545-50423605:+	5.60875e-51	rs11546996	0.220186	-16.5307	AC020909.1,SPIB	ENSG00000142539,ENSG00000269404	protein_coding,protein_coding	FALSE	TRUE	TRUE	FALSE	FALSE	FALSE	FALSE	-	-	TRUE	TRUE	TRUE	TRUE
7:135164831:135164887:clu_157491_+	clu_157491_+	7:135164831-135164887:+	5.69035e-51	rs9649052	0.494258	16.6451	TMEM140	ENSG00000146859	protein_coding	FALSE	TRUE	TRUE	TRUE	FALSE	TRUE	FALSE	-	TM140	FALSE	FALSE	FALSE	FALSE
11:65720417:65720587:clu_124312_-	clu_124312_-	11:65720417-65720587:-	5.97257e-51	rs3372	0.629217	16.8264	RNASEH2C	ENSG00000172922	protein_coding	FALSE	FALSE	TRUE	FALSE	FALSE	FALSE	FALSE	-	-	TRUE	TRUE	TRUE	TRUE
16:89905096:89906194:clu_83912_+	clu_83912_+	16:89905096-89906194:+	6.28963e-51	rs62052183	0.897523	-16.8521	TCF25	ENSG00000141002	protein_coding	FALSE	FALSE	TRUE	FALSE	FALSE	FALSE	FALSE	-	-	TRUE	TRUE	TRUE	TRUE
19:35279558:35279665:clu_195349_+	clu_195349_+	19:35279558-35279665:+	6.34017e-51	rs12975284	0.769231	-16.4576	USF2	ENSG00000105698	protein_coding	FALSE	FALSE	TRUE	FALSE	FALSE	FALSE	FALSE	-	-	FALSE	FALSE	FALSE	FALSE
3:122496570:122514875:clu_150467_-	clu_150467_-	3:122496570-122514875:-	6.54071e-51	rs28384492	0.893574	16.7031	KPNA1	ENSG00000114030	protein_coding	FALSE	FALSE	TRUE	FALSE	FALSE	FALSE	FALSE	-	-	TRUE	TRUE	TRUE	TRUE
5:57214193:57230846:clu_127840_+	clu_127840_+	5:57214193-57230846:+	6.69145e-51	rs16886773	0.972193	-16.5377	GPBP1	ENSG00000062194	protein_coding	FALSE	TRUE	TRUE	FALSE	FALSE	FALSE	FALSE	-	-	TRUE	TRUE	TRUE	TRUE
4:758563:758668:clu_143778_-	clu_143778_-	4:758563-758668:-	6.96893e-51	rs3822028	0.880573	-18.0466	PCGF3 (OS)	ENSG00000185619 (OS)	protein_coding	TRUE	FALSE	FALSE	FALSE	FALSE	FALSE	FALSE	-	-	FALSE	FALSE	FALSE	FALSE
10:16782084:16816973:clu_175832_-	clu_175832_-	10:16782084-16816973:-	7.10706e-51	rs811912	0.524702	-16.4075	RSU1	ENSG00000148484	protein_coding	FALSE	FALSE	FALSE	FALSE	FALSE	FALSE	FALSE	-	-	TRUE	TRUE	TRUE	TRUE
8:73978861:73979079:clu_39872_+	clu_39872_+	8:73978861-73979079:+	7.19108e-51	rs1053054	0.85634	16.4414	TMEM70	ENSG00000175606	protein_coding	FALSE	TRUE	TRUE	TRUE	FALSE	FALSE	FALSE	-	TMEM70	TRUE	TRUE	TRUE	TRUE
2:24017588:24021648:clu_96696_+	clu_96696_+	2:24017588-24021648:+	7.29471e-51	rs114340515	0.920969	-16.5232	MFSD2B	ENSG00000205639	protein_coding	FALSE	TRUE	TRUE	TRUE	FALSE	FALSE	FALSE	-	MFS_2	TRUE	TRUE	TRUE	TRUE
3:17068065:17080472:clu_103556_+	clu_103556_+	3:17068065-17080472:+	7.46588e-51	rs6772050	0.896306	-16.5469	PLCL2	ENSG00000154822	protein_coding	FALSE	FALSE	FALSE	FALSE	FALSE	FALSE	FALSE	-	-	TRUE	FALSE	FALSE	TRUE
17:6758224:6759256:clu_63788_+	clu_63788_+	17:6758224-6759256:+	7.51319e-51	rs62063982	0.752821	-17.0394	XAF1	ENSG00000132530	protein_coding	FALSE	TRUE	TRUE	FALSE	FALSE	FALSE	FALSE	TRAF-type	zf-TRAF	TRUE	TRUE	TRUE	TRUE
12:8539945:8540761:clu_159208_-	clu_159208_-	12:8539945-8540761:-	7.63004e-51	rs148553117	0.140571	16.4569	CLEC4E	ENSG00000166523	protein_coding	FALSE	TRUE	TRUE	FALSE	TRUE	FALSE	FALSE	-	-	TRUE	FALSE	FALSE	TRUE
1:150578491:150578843:clu_33925_-	clu_33925_-	1:150578491-150578843:-	7.98791e-51	rs72700845	0.983404	16.8389	MCL1	ENSG00000143384	protein_coding	FALSE	FALSE	TRUE	FALSE	FALSE	FALSE	FALSE	-	-	TRUE	TRUE	TRUE	TRUE
19:57809103:57813294:clu_56896_-	clu_56896_-	19:57809103-57813294:-	8.07232e-51	rs2802	0.69887	16.6026	ZNF552	ENSG00000178935	protein_coding	FALSE	FALSE	TRUE	FALSE	FALSE	FALSE	FALSE	-	-	TRUE	TRUE	TRUE	TRUE
15:52340394:52343117:clu_15236_-	clu_15236_-	15:52340394-52343117:-	8.08931e-51	rs117716743	0.957055	16.6778	MYO5A	ENSG00000197535	protein_coding	FALSE	FALSE	FALSE	FALSE	FALSE	FALSE	FALSE	-	-	TRUE	TRUE	TRUE	TRUE
3:48695418:48717157:clu_148562_-	clu_148562_-	3:48695418-48717157:-	8.13707e-51	rs201940511	0.976636	-16.5061	IP6K2	ENSG00000068745	protein_coding	FALSE	TRUE	TRUE	FALSE	FALSE	FALSE	FALSE	-	-	TRUE	TRUE	TRUE	TRUE
17:51273450:51275872:clu_67637_+	clu_67637_+	17:51273450-51275872:+	8.14513e-51	rs11654762	0.560025	17.7648	UTP18	ENSG00000011260	protein_coding	FALSE	TRUE	TRUE	FALSE	FALSE	FALSE	FALSE	-	-	TRUE	FALSE	FALSE	TRUE
21:33436097:33444871:clu_46498_+	clu_46498_+	21:33436097-33444871:+	8.32552e-51	rs2409494	0.544558	16.4602	IFNGR2	ENSG00000159128	protein_coding	FALSE	TRUE	TRUE	FALSE	TRUE	FALSE	FALSE	-	-	FALSE	FALSE	FALSE	FALSE
7:107185942:107189292:clu_156998_+	clu_156998_+	7:107185942-107189292:+	8.56308e-51	rs75672288	0.768463	16.6727	HBP1	ENSG00000105856	protein_coding	FALSE	TRUE	TRUE	FALSE	FALSE	FALSE	FALSE	AXH	AXH	TRUE	TRUE	TRUE	TRUE
17:79835712:79835977:clu_141373_-	clu_141373_-	17:79835712-79835977:-	8.56687e-51	rs9747557	0.569882	16.3966	CBX4	ENSG00000141582	protein_coding	FALSE	FALSE	FALSE	FALSE	FALSE	FALSE	FALSE	-	-	FALSE	TRUE	FALSE	TRUE
1:36477677:36479433:clu_167792_+	clu_167792_+	1:36477677-36479433:+	8.85804e-51	rs3917932	0.424881	16.2484	CSF3R (OS)	ENSG00000119535 (OS)	protein_coding	TRUE	FALSE	FALSE	FALSE	FALSE	FALSE	FALSE	-	-	FALSE	FALSE	FALSE	FALSE
10:45757139:45759315:clu_89947_+	clu_89947_+	10:45757139-45759315:+	9.30456e-51	rs4949013	0.339006	-16.5985	WASHC2C	ENSG00000172661	protein_coding	FALSE	FALSE	FALSE	FALSE	FALSE	FALSE	FALSE	-	-	TRUE	TRUE	TRUE	TRUE
1:209775489:209775599:clu_174077_+	clu_174077_+	1:209775489-209775599:+	9.36276e-51	rs598514	0.415281	16.418	TRAF3IP3	ENSG00000009790	protein_coding	FALSE	FALSE	TRUE	FALSE	FALSE	FALSE	FALSE	-	-	TRUE	TRUE	TRUE	TRUE
17:75592080:75592238:clu_68963_+	clu_68963_+	17:75592080-75592238:+	9.48342e-51	rs820250	0.22563	16.4606	MYO15B	ENSG00000266714	protein_coding	FALSE	FALSE	FALSE	FALSE	FALSE	FALSE	FALSE	-	-	TRUE	TRUE	TRUE	TRUE
7:158631717:158644289:clu_184981_-	clu_184981_-	7:158631717-158644289:-	9.56109e-51	rs12531153	0.909341	-16.9386	NCAPG2	ENSG00000146918	protein_coding	FALSE	TRUE	TRUE	FALSE	FALSE	FALSE	FALSE	-	-	TRUE	TRUE	TRUE	TRUE
13:49661208:49691254:clu_17937_-	clu_17937_-	13:49661208-49691254:-	9.60616e-51	rs78844280	0.977253	-16.5614	EBPL	ENSG00000123179	protein_coding	FALSE	TRUE	TRUE	TRUE	FALSE	FALSE	FALSE	EXPERA	EBP	TRUE	TRUE	TRUE	TRUE
12:52675744:52675820:clu_160646_-	clu_160646_-	12:52675744-52675820:-	9.70898e-51	rs2269327	0.47741	17.7543	KRT1	ENSG00000167768	protein_coding	FALSE	FALSE	FALSE	FALSE	FALSE	FALSE	FALSE	-	-	FALSE	TRUE	FALSE	TRUE
1:111196056:111197920:clu_32970_-	clu_32970_-	1:111196056-111197920:-	9.73395e-51	rs11102218	0.533063	16.4693	DENND2D	ENSG00000162777	protein_coding	FALSE	TRUE	TRUE	FALSE	FALSE	FALSE	FALSE	uDENN,UDENN	DENN	TRUE	TRUE	TRUE	TRUE
4:153684360:153687902:clu_95733_+	clu_95733_+	4:153684360-153687902:+	9.79121e-51	rs17370673	0.841363	-16.551	TLR2	ENSG00000137462	protein_coding	FALSE	FALSE	FALSE	FALSE	FALSE	FALSE	FALSE	-	-	TRUE	TRUE	TRUE	TRUE
22:50525918:50526001:clu_189512_+	clu_189512_+	22:50525918-50526001:+	9.93185e-51	rs131806	0.427306	-16.5246	SCO2 (OS),TYMP (OS)	ENSG00000284194 (OS),ENSG00000025708 (OS)	protein_coding,protein_coding	TRUE	FALSE	FALSE	FALSE	FALSE	FALSE	FALSE	-	-	FALSE	FALSE	FALSE	FALSE
7:6023746:6024709:clu_179759_-	clu_179759_-	7:6023746-6024709:-	1.08129e-50	rs558030	0.574133	-16.6375	EIF2AK1	ENSG00000086232	protein_coding	FALSE	TRUE	TRUE	FALSE	FALSE	FALSE	FALSE	-	-	TRUE	TRUE	TRUE	TRUE
19:38414916:38417052:clu_53408_-	clu_53408_-	19:38414916-38417052:-	1.09363e-50	rs12462583	0.933651	-16.681	RASGRP4	ENSG00000171777	protein_coding	FALSE	TRUE	TRUE	FALSE	FALSE	FALSE	FALSE	Ras-GEF	RasGEF	TRUE	TRUE	TRUE	TRUE
16:579180:580858:clu_78048_+	clu_78048_+	16:579180-580858:+	1.09444e-50	rs2269557	0.787899	-16.3521	PIGQ	ENSG00000007541	protein_coding	FALSE	TRUE	TRUE	TRUE	FALSE	FALSE	FALSE	-	Gpi1	TRUE	TRUE	TRUE	TRUE
11:57530538:57530658:clu_123057_-	clu_123057_-	11:57530538-57530658:-	1.11053e-50	rs2467329	0.581224	-16.9976	TIMM10	ENSG00000134809	protein_coding	FALSE	FALSE	FALSE	FALSE	FALSE	FALSE	FALSE	-	-	TRUE	FALSE	FALSE	TRUE
7:76961821:76968399:clu_155528_+	clu_155528_+	7:76961821-76968399:+	1.12771e-50	rs1627895	0.496572	16.7818	DTX2P1-UPK3BP1-PMS2P11,AC114737.4	ENSG00000265479,ENSG00000283398	lncRNA,lncRNA	FALSE	FALSE	TRUE	FALSE	FALSE	FALSE	FALSE	-	-	TRUE	TRUE	TRUE	TRUE
22:46289899:46292791:clu_189284_+	clu_189284_+	22:46289899-46292791:+	1.24725e-50	rs6008534	0.965878	-16.4634	TTC38	ENSG00000075234	protein_coding	FALSE	FALSE	TRUE	FALSE	FALSE	FALSE	FALSE	-	-	TRUE	TRUE	TRUE	TRUE
10:131959187:131959410:clu_92538_+	clu_92538_+	10:131959187-131959410:+	1.30091e-50	rs11146325	0.754588	16.8433	PPP2R2D	ENSG00000175470	protein_coding	FALSE	FALSE	TRUE	FALSE	FALSE	FALSE	FALSE	-	-	FALSE	FALSE	FALSE	FALSE
2:159400664:159404849:clu_208344_-	clu_208344_-	2:159400664-159404849:-	1.30373e-50	rs11691793	0.96442	16.5989	BAZ2B	ENSG00000123636	protein_coding	FALSE	FALSE	TRUE	FALSE	FALSE	FALSE	FALSE	-	-	TRUE	TRUE	TRUE	TRUE
12:6330711:6330853:clu_158813_-	clu_158813_-	12:6330711-6330853:-	1.32817e-50	rs1800693	0.593093	16.3548	TNFRSF1A	ENSG00000067182	protein_coding	FALSE	FALSE	TRUE	FALSE	FALSE	FALSE	FALSE	-	-	TRUE	TRUE	TRUE	TRUE
10:6613689:6613934:clu_88863_+	clu_88863_+	10:6613689-6613934:+	1.39933e-50	rs10904625	0.729646	16.4021	PRKCQ-AS1	ENSG00000237943	lncRNA	FALSE	FALSE	TRUE	FALSE	FALSE	FALSE	FALSE	-	-	TRUE	TRUE	TRUE	TRUE
9:132986778:132988197:clu_203392_+	clu_203392_+	9:132986778-132988197:+	1.56038e-50	rs2073577	0.630347	-17.1275	GFI1B	ENSG00000165702	protein_coding	FALSE	TRUE	TRUE	FALSE	FALSE	FALSE	FALSE	-	-	TRUE	TRUE	TRUE	TRUE
6:13801389:13802243:clu_19397_-	clu_19397_-	6:13801389-13802243:-	1.59243e-50	rs9349797	0.843181	16.2398	MCUR1	ENSG00000050393	protein_coding	FALSE	FALSE	FALSE	FALSE	FALSE	FALSE	FALSE	-	-	TRUE	TRUE	TRUE	TRUE
1:111697497:111703336:clu_170016_+	clu_170016_+	1:111697497-111703336:+	1.66956e-50	rs72695278	0.827897	-16.835	RAP1A	ENSG00000116473	protein_coding	FALSE	FALSE	FALSE	FALSE	FALSE	FALSE	FALSE	-	-	TRUE	TRUE	TRUE	TRUE
19:19192554:19192960:clu_194604_+	clu_194604_+	19:19192554-19192960:+	1.69796e-50	rs2283627	0.965627	16.449	RFXANK	ENSG00000064490	protein_coding	FALSE	FALSE	TRUE	FALSE	FALSE	FALSE	FALSE	-	-	TRUE	TRUE	TRUE	TRUE
19:16631724:16647096:clu_51474_-	clu_51474_-	19:16631724-16647096:-	1.91925e-50	rs16981369	0.924223	-16.2672	AC008764.4,SMIM7	ENSG00000268790,ENSG00000214046	protein_coding,protein_coding	FALSE	FALSE	TRUE	FALSE	FALSE	FALSE	FALSE	-	-	TRUE	TRUE	TRUE	TRUE
10:100983817:100986687:clu_178145_-	clu_178145_-	10:100983817-100986687:-	1.92816e-50	rs111545834	0.793114	16.3776	MRPL43	ENSG00000055950	protein_coding	FALSE	TRUE	TRUE	FALSE	FALSE	FALSE	FALSE	-	-	TRUE	TRUE	TRUE	TRUE
3:9820741:9826997:clu_103153_+	clu_103153_+	3:9820741-9826997:+	2.11757e-50	rs3732527	0.318086	-16.9121	ARPC4-TTLL3,TTLL3	ENSG00000250151,ENSG00000214021	protein_coding,protein_coding	FALSE	TRUE	TRUE	FALSE	FALSE	FALSE	FALSE	TTL	TTL	TRUE	TRUE	TRUE	TRUE
17:18476893:18483875:clu_64730_+	clu_64730_+	17:18476893-18483875:+	2.21393e-50	rs9908833	0.478465	16.4521	LGALS9C	ENSG00000171916	protein_coding	FALSE	FALSE	FALSE	FALSE	FALSE	FALSE	FALSE	-	-	TRUE	TRUE	TRUE	TRUE
2:241756014:241767710:clu_102892_+	clu_102892_+	2:241756014-241767710:+	2.21393e-50	rs71430384	0.511879	16.5088	D2HGDH	ENSG00000180902	protein_coding	FALSE	FALSE	FALSE	FALSE	FALSE	FALSE	FALSE	-	-	TRUE	TRUE	TRUE	TRUE
4:676209:678658:clu_92825_+	clu_92825_+	4:676209-678658:+	2.31231e-50	rs151106326	0.989992	16.6753	MYL5	ENSG00000215375	protein_coding	FALSE	TRUE	TRUE	FALSE	FALSE	FALSE	FALSE	-	-	TRUE	TRUE	TRUE	TRUE
1:43975107:43975800:clu_168361_+	clu_168361_+	1:43975107-43975800:+	2.39583e-50	rs2286241	0.941077	16.3719	ATP6V0B	ENSG00000117410	protein_coding	FALSE	TRUE	TRUE	TRUE	FALSE	FALSE	FALSE	-	-	TRUE	TRUE	TRUE	TRUE
2:97551480:97553168:clu_207093_-	clu_207093_-	2:97551480-97553168:-	2.53272e-50	rs10195495	0.322917	-16.3588	ANKRD36B	ENSG00000196912	protein_coding	FALSE	FALSE	FALSE	FALSE	FALSE	FALSE	FALSE	-	-	TRUE	TRUE	TRUE	TRUE
12:121799956:121801707:clu_163445_-	clu_163445_-	12:121799956-121801707:-	2.55583e-50	rs895951	0.190184	16.5596	RHOF,LINC01089	ENSG00000139725,ENSG00000212694	protein_coding,lncRNA	FALSE	FALSE	TRUE	FALSE	FALSE	FALSE	FALSE	-	-	TRUE	TRUE	TRUE	TRUE
14:24182842:24182976:clu_211284_-	clu_211284_-	14:24182842-24182976:-	2.63718e-50	rs149643983	0.900042	-16.4017	IPO4,AL136295.4	ENSG00000196497,ENSG00000259522	protein_coding,protein_coding	FALSE	FALSE	FALSE	FALSE	FALSE	FALSE	FALSE	-	-	TRUE	TRUE	TRUE	TRUE
7:926644:935429:clu_179285_-	clu_179285_-	7:926644-935429:-	2.79032e-50	rs6969773	0.53326	16.5877	ADAP1,COX19	ENSG00000105963,ENSG00000240230	protein_coding,protein_coding	FALSE	TRUE	TRUE	FALSE	FALSE	FALSE	FALSE	Arf-GAP	ArfGap	FALSE	TRUE	FALSE	TRUE
18:9937066:9950395:clu_12707_+	clu_12707_+	18:9937066-9950395:+	2.83428e-50	rs29193	0.484146	-16.5083	VAPA	ENSG00000101558	protein_coding	FALSE	TRUE	TRUE	FALSE	TRUE	FALSE	FALSE	-	-	TRUE	TRUE	TRUE	TRUE
17:77216296:77216362:clu_141123_-	clu_141123_-	17:77216296-77216362:-	2.8755e-50	rs2411070	0.945466	-17.3502	SEC14L1 (OS)	ENSG00000129657 (OS)	protein_coding	TRUE	FALSE	FALSE	FALSE	FALSE	FALSE	FALSE	-	-	FALSE	FALSE	FALSE	FALSE
2:118970996:118971499:clu_99796_+	clu_99796_+	2:118970996-118971499:+	2.96769e-50	rs4491733	0.780519	-17.0463	MARCO	ENSG00000019169	protein_coding	FALSE	FALSE	FALSE	FALSE	FALSE	FALSE	FALSE	-	-	FALSE	TRUE	FALSE	TRUE
16:2936877:2937121:clu_78752_+	clu_78752_+	16:2936877-2937121:+	3.07447e-50	rs9921749	0.866032	-16.1328	FLYWCH1	ENSG00000059122	protein_coding	FALSE	FALSE	TRUE	FALSE	FALSE	FALSE	FALSE	-	-	TRUE	TRUE	TRUE	TRUE
17:17276183:17281132:clu_136272_-	clu_136272_-	17:17276183-17281132:-	3.08915e-50	rs1708619	0.500107	16.4986	COPS3	ENSG00000141030	protein_coding	FALSE	FALSE	TRUE	FALSE	FALSE	FALSE	FALSE	-	-	TRUE	TRUE	TRUE	TRUE
10:32571893:32584232:clu_89624_+	clu_89624_+	10:32571893-32584232:+	3.15489e-50	rs1402185	0.905754	-17.0366	CCDC7	ENSG00000216937	protein_coding	FALSE	TRUE	TRUE	FALSE	FALSE	FALSE	FALSE	-	-	TRUE	TRUE	TRUE	TRUE
17:15993778:15999519:clu_136150_-	clu_136150_-	17:15993778-15999519:-	3.16058e-50	rs1045599	0.431527	16.6893	ZSWIM7	ENSG00000214941	protein_coding	FALSE	FALSE	TRUE	FALSE	FALSE	FALSE	FALSE	-	-	TRUE	TRUE	TRUE	TRUE
9:2161903:2181571:clu_199760_+	clu_199760_+	9:2161903-2181571:+	3.35266e-50	rs10965085	0.507051	-16.4519	SMARCA2	ENSG00000080503	protein_coding	FALSE	TRUE	TRUE	FALSE	FALSE	FALSE	FALSE	-	Bromodomain	TRUE	TRUE	TRUE	TRUE
8:101719648:101779924:clu_119925_-	clu_119925_-	8:101719648-101779924:-	3.36629e-50	rs510524	0.760281	16.5331	NCALD	ENSG00000104490	protein_coding	FALSE	FALSE	TRUE	FALSE	FALSE	FALSE	FALSE	-	-	TRUE	TRUE	TRUE	TRUE
6:30199153:30213305:clu_19995_-	clu_19995_-	6:30199153-30213305:-	3.3941e-50	rs971570	0.760461	17.3144	TRIM26	ENSG00000234127	protein_coding	FALSE	FALSE	TRUE	FALSE	FALSE	FALSE	FALSE	-	-	TRUE	TRUE	TRUE	TRUE
12:56133873:56134110:clu_59601_+	clu_59601_+	12:56133873-56134110:+	3.48752e-50	rs79028003	0.977902	-16.3527	ESYT1	ENSG00000139641	protein_coding	FALSE	TRUE	TRUE	FALSE	TRUE	FALSE	FALSE	C2,C2 2	C2	TRUE	TRUE	TRUE	TRUE
2:69806432:69807906:clu_98183_+	clu_98183_+	2:69806432-69807906:+	3.63671e-50	rs2228203	0.817576	-16.206	ANXA4	ENSG00000196975	protein_coding	FALSE	TRUE	TRUE	FALSE	FALSE	FALSE	FALSE	-	Annexin	TRUE	TRUE	TRUE	TRUE
6:127314896:127316450:clu_23040_-	clu_23040_-	6:127314896-127316450:-	3.65891e-50	rs9321073	0.247617	-16.3947	ECHDC1	ENSG00000093144	protein_coding	FALSE	TRUE	TRUE	TRUE	FALSE	FALSE	FALSE	-	ECH_1,ECH_2	TRUE	TRUE	TRUE	TRUE
4:79492623:79493152:clu_94591_+	clu_94591_+	4:79492623-79493152:+	3.70695e-50	rs13113835	0.239355	16.3655	LINC00989	ENSG00000250334	lncRNA	FALSE	FALSE	TRUE	FALSE	FALSE	FALSE	FALSE	-	-	TRUE	TRUE	TRUE	TRUE
1:182806531:182812156:clu_173198_+	clu_173198_+	1:182806531-182812156:+	3.81535e-50	rs6656842	0.931563	16.1948	NPL	ENSG00000135838	protein_coding	FALSE	FALSE	TRUE	FALSE	FALSE	FALSE	FALSE	-	-	TRUE	TRUE	TRUE	TRUE
6:89333205:89335302:clu_22410_-	clu_22410_-	6:89333205-89335302:-	3.82347e-50	rs10502	0.615187	-16.4444	UBE2J1	ENSG00000198833	protein_coding	FALSE	FALSE	FALSE	FALSE	FALSE	FALSE	FALSE	-	-	TRUE	TRUE	TRUE	TRUE
19:34850794:34860174:clu_52874_-	clu_52874_-	19:34850794-34860174:-	3.88446e-50	rs558144091	0.941039	16.2435	AC008555.4	ENSG00000271109	lncRNA	FALSE	FALSE	TRUE	FALSE	FALSE	FALSE	FALSE	-	-	TRUE	TRUE	TRUE	TRUE
11:882515:883148:clu_121503_-	clu_121503_-	11:882515-883148:-	3.97037e-50	rs4963206	0.891615	16.5474	CHID1	ENSG00000177830	protein_coding	FALSE	TRUE	TRUE	FALSE	FALSE	FALSE	FALSE	GH18,Glyco_18,Glyco_hydro_18	Glyco_hydro_18	TRUE	TRUE	TRUE	TRUE
1:15429001:15429073:clu_165790_+	clu_165790_+	1:15429001-15429073:+	4.03898e-50	rs181530557	0.992982	16.4847	EFHD2	ENSG00000142634	protein_coding	FALSE	FALSE	TRUE	FALSE	FALSE	FALSE	FALSE	-	-	FALSE	FALSE	FALSE	FALSE
1:109200900:109201319:clu_169849_+	clu_169849_+	1:109200900-109201319:+	4.31238e-50	rs112427817	0.636167	-16.7642	KIAA1324	ENSG00000116299	protein_coding	FALSE	FALSE	FALSE	FALSE	FALSE	FALSE	FALSE	-	-	TRUE	TRUE	TRUE	TRUE
5:66054951:66068877:clu_127968_+	clu_127968_+	5:66054951-66068877:+	4.73535e-50	rs251295	0.583104	16.5431	ERBIN	ENSG00000112851	protein_coding	FALSE	FALSE	TRUE	FALSE	FALSE	FALSE	FALSE	-	-	TRUE	TRUE	TRUE	TRUE
19:45423381:45423823:clu_54473_-	clu_54473_-	19:45423381-45423823:-	4.87291e-50	rs41559012	0.985931	-16.4727	ERCC1	ENSG00000012061	protein_coding	FALSE	FALSE	TRUE	FALSE	FALSE	FALSE	FALSE	-	-	TRUE	TRUE	TRUE	TRUE
9:135938279:135939718:clu_88052_-	clu_88052_-	9:135938279-135939718:-	4.96081e-50	rs1044193	0.867217	16.0776	UBAC1	ENSG00000130560	protein_coding	FALSE	TRUE	TRUE	FALSE	FALSE	FALSE	FALSE	UBA,UBA 2	UBA	FALSE	FALSE	FALSE	FALSE
2:97739463:97739560:clu_99182_+	clu_99182_+	2:97739463-97739560:+	5.13428e-50	rs3192177	0.647477	-16.6119	ZAP70	ENSG00000115085	protein_coding	FALSE	TRUE	TRUE	FALSE	FALSE	FALSE	FALSE	-	-	FALSE	FALSE	FALSE	FALSE
3:195680961:195681190:clu_107880_+	clu_107880_+	3:195680961-195681190:+	5.19077e-50	rs113809427	0.919728	-16.5905	MUC20-OT1,SDHAP2	ENSG00000242086,ENSG00000215837	lncRNA,transcribed_unprocessed_pseudogene	FALSE	FALSE	FALSE	FALSE	FALSE	FALSE	FALSE	-	-	TRUE	TRUE	TRUE	TRUE
16:398179:398990:clu_77973_+	clu_77973_+	16:398179-398990:+	5.73575e-50	rs4600469	0.57398	-16.3132	NME4	ENSG00000103202	protein_coding	FALSE	FALSE	TRUE	FALSE	FALSE	FALSE	FALSE	-	-	TRUE	TRUE	TRUE	TRUE
17:44372423:44374659:clu_138505_-	clu_138505_-	17:44372423-44374659:-	5.88621e-50	rs5910	0.61636	16.3384	ITGA2B	ENSG00000005961	protein_coding	FALSE	TRUE	TRUE	TRUE	TRUE	TRUE	FALSE	Integrin_alpha2	Integrin_alpha,Integrin_alpha2	TRUE	TRUE	TRUE	TRUE
9:93033963:93034541:clu_201511_+	clu_201511_+	9:93033963-93034541:+	5.95445e-50	rs10992588	0.959199	-16.4818	FGD3	ENSG00000127084	protein_coding	FALSE	FALSE	TRUE	FALSE	FALSE	FALSE	FALSE	-	-	FALSE	TRUE	FALSE	TRUE
17:54962915:54963306:clu_139556_-	clu_139556_-	17:54962915-54963306:-	6.05472e-50	rs11869638	0.707533	16.6117	COX11	ENSG00000166260	protein_coding	FALSE	TRUE	TRUE	FALSE	FALSE	FALSE	FALSE	Mitochondrial intermembrane	CtaG_Cox11	TRUE	TRUE	TRUE	TRUE
7:151341846:151345348:clu_158253_+	clu_158253_+	7:151341846-151345348:+	6.23825e-50	rs2142172	0.771058	-16.5562	NUB1	ENSG00000013374	protein_coding	FALSE	FALSE	TRUE	FALSE	FALSE	FALSE	FALSE	-	-	TRUE	TRUE	TRUE	TRUE
19:11447160:11447439:clu_192679_+	clu_192679_+	19:11447160-11447439:+	6.38584e-50	rs11557488	0.785135	-16.4121	PRKCSH	ENSG00000130175	protein_coding	FALSE	FALSE	FALSE	FALSE	FALSE	FALSE	FALSE	-	-	TRUE	TRUE	TRUE	TRUE
1:91500948:91501654:clu_169491_+	clu_169491_+	1:91500948-91501654:+	6.40428e-50	rs13447455	0.626518	16.3845	CDC7	ENSG00000097046	protein_coding	FALSE	FALSE	TRUE	FALSE	FALSE	FALSE	FALSE	-	-	TRUE	TRUE	TRUE	TRUE
13:46126129:46126577:clu_17786_-	clu_17786_-	13:46126129-46126577:-	6.41049e-50	rs12583876	0.751436	16.2465	LCP1	ENSG00000136167	protein_coding	FALSE	FALSE	TRUE	FALSE	FALSE	FALSE	FALSE	-	-	FALSE	FALSE	FALSE	FALSE
11:205667:205952:clu_121206_-	clu_121206_-	11:205667-205952:-	6.64192e-50	rs1023430	0.801015	16.4188	BET1L	ENSG00000177951	protein_coding	FALSE	FALSE	TRUE	FALSE	FALSE	FALSE	FALSE	-	-	TRUE	TRUE	TRUE	TRUE
2:24147086:24169356:clu_96701_+	clu_96701_+	2:24147086-24169356:+	6.80058e-50	rs6714652	0.364089	17.4676	FAM228B,AC008073.3	ENSG00000219626,ENSG00000276087	protein_coding,protein_coding	FALSE	TRUE	TRUE	FALSE	FALSE	FALSE	FALSE	-	-	TRUE	TRUE	TRUE	TRUE
19:55141920:55145544:clu_56589_-	clu_56589_-	19:55141920-55145544:-	6.88958e-50	rs398041077	0.873438	16.2835	TNNT1	ENSG00000105048	protein_coding	FALSE	FALSE	TRUE	FALSE	FALSE	FALSE	FALSE	-	-	TRUE	TRUE	TRUE	TRUE
1:160800082:160801790:clu_172431_+	clu_172431_+	1:160800082-160801790:+	7.05042e-50	rs369917545	0.781695	16.368	LY9	ENSG00000122224	protein_coding	FALSE	FALSE	TRUE	FALSE	FALSE	FALSE	FALSE	-	-	TRUE	TRUE	TRUE	TRUE
1:47224098:47225443:clu_168610_+	clu_168610_+	1:47224098-47225443:+	7.21203e-50	rs12141363	0.416031	16.5631	TAL1 (OS)	ENSG00000162367 (OS)	protein_coding	TRUE	FALSE	FALSE	FALSE	FALSE	FALSE	FALSE	-	-	FALSE	FALSE	FALSE	FALSE
15:78893627:78894058:clu_112010_+	clu_112010_+	15:78893627-78894058:+	7.22963e-50	rs397773006	0.877316	16.3957	MORF4L1	ENSG00000185787	protein_coding	FALSE	FALSE	FALSE	FALSE	FALSE	FALSE	FALSE	-	-	TRUE	TRUE	TRUE	TRUE
2:42325554:42326154:clu_97483_+	clu_97483_+	2:42325554-42326154:+	7.86181e-50	rs17029603	0.721102	-17.1183	EML4	ENSG00000143924	protein_coding	FALSE	FALSE	FALSE	FALSE	FALSE	FALSE	FALSE	-	-	TRUE	TRUE	TRUE	TRUE
12:112911258:112916509:clu_61402_+	clu_61402_+	12:112911258-112916509:+	8.30617e-50	rs1131454	0.428027	-16.5176	OAS1	ENSG00000089127	protein_coding	FALSE	FALSE	FALSE	FALSE	FALSE	FALSE	FALSE	-	-	FALSE	TRUE	FALSE	TRUE
7:128476875:128477082:clu_157178_+	clu_157178_+	7:128476875-128477082:+	9.10943e-50	rs2288557	0.933764	16.3318	METTL2B,AC010655.4	ENSG00000165055,ENSG00000273184	protein_coding,lncRNA	FALSE	FALSE	TRUE	FALSE	FALSE	FALSE	FALSE	-	-	TRUE	TRUE	TRUE	TRUE
22:19471808:19479083:clu_24310_-	clu_24310_-	22:19471808-19479083:-	9.86941e-50	rs2269722	0.476987	-16.1886	UFD1	ENSG00000070010	protein_coding	FALSE	TRUE	TRUE	FALSE	FALSE	FALSE	FALSE	-	UFD1	TRUE	TRUE	TRUE	TRUE
11:57426352:57426588:clu_123052_-	clu_123052_-	11:57426352-57426588:-	1.0038e-49	rs12420590	0.839191	16.4713	SLC43A3	ENSG00000134802	protein_coding	FALSE	FALSE	TRUE	FALSE	FALSE	FALSE	FALSE	-	-	TRUE	TRUE	TRUE	TRUE
1:17356127:17356357:clu_166013_+	clu_166013_+	1:17356127-17356357:+	1.02761e-49	rs2240338	0.655638	-16.3685	PADI4	ENSG00000159339	protein_coding	FALSE	FALSE	FALSE	FALSE	FALSE	FALSE	FALSE	-	-	TRUE	TRUE	TRUE	TRUE
12:31102311:31102427:clu_58355_+	clu_58355_+	12:31102311-31102427:+	1.0372e-49	rs2005900	0.547228	-16.6221	DDX11	ENSG00000013573	protein_coding	FALSE	TRUE	TRUE	FALSE	FALSE	FALSE	FALSE	HELICc2	Helicase_C_2	TRUE	TRUE	TRUE	TRUE
1:161544958:161548421:clu_35441_-	clu_35441_-	1:161544958-161548421:-	1.04918e-49	rs200116942	0.667067	-16.4086	FCGR3A	ENSG00000203747	protein_coding	FALSE	FALSE	TRUE	FALSE	FALSE	FALSE	FALSE	-	-	TRUE	TRUE	TRUE	TRUE
20:31666086:31689344:clu_132246_-	clu_132246_-	20:31666086-31689344:-	1.09379e-49	rs8124153	0.979286	16.5437	BCL2L1	ENSG00000171552	protein_coding	FALSE	FALSE	FALSE	FALSE	FALSE	FALSE	FALSE	-	-	FALSE	TRUE	FALSE	TRUE
17:78873919:78900969:clu_141284_-	clu_141284_-	17:78873919-78900969:-	1.11957e-49	rs2889529	0.571322	-17.9094	TIMP2,CEP295NL	ENSG00000035862,ENSG00000178404	protein_coding,protein_coding	FALSE	TRUE	TRUE	FALSE	FALSE	FALSE	FALSE	NTR	TIMP	TRUE	TRUE	TRUE	TRUE
9:113273410:113274980:clu_86473_-	clu_86473_-	9:113273410-113274980:-	1.18356e-49	rs12349614	0.950489	-16.8459	CDC26	ENSG00000176386	protein_coding	FALSE	FALSE	TRUE	FALSE	FALSE	FALSE	FALSE	-	-	FALSE	FALSE	FALSE	FALSE
14:50339051:50356530:clu_75456_+	clu_75456_+	14:50339051-50356530:+	1.22446e-49	rs9323184	0.295279	-16.7078	CDKL1 (OS)	ENSG00000100490 (OS)	protein_coding	TRUE	FALSE	FALSE	FALSE	FALSE	FALSE	FALSE	-	-	FALSE	FALSE	FALSE	FALSE
6:31969150:31969280:clu_114259_+	clu_114259_+	6:31969150-31969280:+	1.24763e-49	rs10646736	0.865079	-18.3804	SKIV2L	ENSG00000204351	protein_coding	FALSE	FALSE	TRUE	FALSE	FALSE	FALSE	FALSE	-	-	FALSE	TRUE	FALSE	TRUE
11:319979:320565:clu_121278_-	clu_121278_-	11:319979-320565:-	1.25617e-49	rs6421984	0.48113	-16.4325	IFITM3	ENSG00000142089	protein_coding	FALSE	TRUE	TRUE	FALSE	TRUE	FALSE	FALSE	-	CD225	TRUE	FALSE	FALSE	TRUE
13:49628615:49630034:clu_142881_+	clu_142881_+	13:49628615-49630034:+	1.34154e-49	rs7986690	0.141837	16.6028	ARL11	ENSG00000152213	protein_coding	FALSE	FALSE	FALSE	FALSE	FALSE	FALSE	FALSE	-	-	TRUE	TRUE	TRUE	TRUE
14:92121399:92121642:clu_213246_-	clu_213246_-	14:92121399-92121642:-	1.38626e-49	rs139699818	0.99471	-18.0728	NDUFB1	ENSG00000183648	protein_coding	FALSE	FALSE	TRUE	FALSE	FALSE	FALSE	FALSE	-	-	TRUE	FALSE	FALSE	TRUE
20:26019202:26019829:clu_4482_+	clu_4482_+	20:26019202-26019829:+	1.39505e-49	rs4813596	0.657594	16.2024	FAM182A,AL450124.1	ENSG00000125804,ENSG00000204556	lncRNA,unprocessed_pseudogene	FALSE	FALSE	FALSE	FALSE	FALSE	FALSE	FALSE	-	-	TRUE	TRUE	TRUE	TRUE
9:97998678:98004964:clu_201745_+	clu_201745_+	9:97998678-98004964:+	1.39807e-49	rs7855088	0.436983	-16.3956	ANP32B	ENSG00000136938	protein_coding	FALSE	FALSE	TRUE	FALSE	FALSE	FALSE	FALSE	-	-	TRUE	TRUE	TRUE	TRUE
19:52290851:52291104:clu_198428_+	clu_198428_+	19:52290851-52291104:+	1.41045e-49	rs3170100	0.620387	16.3255	ZNF766	ENSG00000196214	protein_coding	FALSE	TRUE	TRUE	FALSE	FALSE	FALSE	FALSE	C2H2-type,C2H2-type 7,C2H2-type 8,C2H2-type 9	zf-C2H2	FALSE	FALSE	FALSE	FALSE
20:5109445:5112961:clu_131732_-	clu_131732_-	20:5109445-5112961:-	1.45533e-49	rs10712799	0.896325	-16.2264	TMEM230	ENSG00000089063	protein_coding	FALSE	TRUE	TRUE	FALSE	FALSE	FALSE	FALSE	-	-	TRUE	TRUE	TRUE	TRUE
17:17681793:17683546:clu_64604_+	clu_64604_+	17:17681793-17683546:+	1.51694e-49	rs2001884	0.48018	-16.3177	RAI1	ENSG00000108557	protein_coding	FALSE	FALSE	TRUE	FALSE	FALSE	FALSE	FALSE	-	-	TRUE	TRUE	TRUE	TRUE
16:89299755:89300053:clu_12271_-	clu_12271_-	16:89299755-89300053:-	1.52478e-49	rs144134261	0.958182	16.4195	ANKRD11	ENSG00000167522	protein_coding	FALSE	FALSE	TRUE	FALSE	FALSE	FALSE	FALSE	-	-	FALSE	FALSE	FALSE	FALSE
7:102593164:102593369:clu_156780_+	clu_156780_+	7:102593164-102593369:+	1.52841e-49	rs59079725	0.958935	16.3418	RASA4 (OS),AC105052.1 (OS),AC105052.4 (OS)	ENSG00000105808 (OS),ENSG00000205236 (OS),ENSG00000279168 (OS)	protein_coding,protein_coding,lncRNA	TRUE	FALSE	FALSE	FALSE	FALSE	FALSE	FALSE	-	-	FALSE	FALSE	FALSE	FALSE
11:62600689:62601023:clu_123507_-	clu_123507_-	11:62600689-62601023:-	1.56777e-49	rs34065644	0.702098	-16.3667	MTA2	ENSG00000149480	protein_coding	FALSE	FALSE	FALSE	FALSE	FALSE	FALSE	FALSE	-	-	TRUE	TRUE	TRUE	TRUE
2:96251890:96252085:clu_206954_-	clu_206954_-	2:96251890-96252085:-	1.59967e-49	rs7058	0.474415	-16.8542	TMEM127	ENSG00000135956	protein_coding	FALSE	FALSE	TRUE	FALSE	FALSE	FALSE	FALSE	-	-	FALSE	FALSE	FALSE	FALSE
6:136784274:136785423:clu_116994_+	clu_116994_+	6:136784274-136785423:+	1.66363e-49	rs9494569	0.371023	17.1588	AL121933.2	ENSG00000286646	lncRNA	FALSE	FALSE	TRUE	FALSE	FALSE	FALSE	FALSE	-	-	TRUE	FALSE	FALSE	TRUE
7:38350450:38353807:clu_153842_+	clu_153842_+	7:38350450-38353807:+	1.82462e-49	rs28620617	0.697126	16.585	TRG-AS1	ENSG00000281103	lncRNA	FALSE	FALSE	TRUE	FALSE	FALSE	FALSE	FALSE	-	-	TRUE	FALSE	FALSE	TRUE
12:69348476:69350108:clu_60283_+	clu_60283_+	12:69348476-69350108:+	1.89377e-49	rs12827594	0.482552	16.621	LYZ	ENSG00000090382	protein_coding	FALSE	TRUE	TRUE	FALSE	FALSE	FALSE	FALSE	C-type lysozyme	Lys	FALSE	TRUE	FALSE	TRUE
4:38829537:38856761:clu_144694_-	clu_144694_-	4:38829537-38856761:-	2.06145e-49	rs11096962	0.549196	16.4207	TLR1,TLR6	ENSG00000174125,ENSG00000174130	protein_coding,protein_coding	FALSE	FALSE	TRUE	FALSE	FALSE	FALSE	FALSE	-	-	TRUE	TRUE	TRUE	TRUE
19:51746062:51746175:clu_55772_-	clu_55772_-	19:51746062-51746175:-	2.1297e-49	rs867228	0.19174	16.9476	FPR1	ENSG00000171051	protein_coding	FALSE	TRUE	TRUE	TRUE	TRUE	TRUE	FALSE	G_PROTEIN_RECEP_F1_2	7tm_1	FALSE	FALSE	FALSE	FALSE
19:7551437:7553875:clu_191699_+	clu_191699_+	19:7551437-7553875:+	2.16974e-49	rs473899	0.484842	16.3173	PNPLA6	ENSG00000032444	protein_coding	FALSE	TRUE	TRUE	FALSE	TRUE	FALSE	FALSE	-	-	TRUE	TRUE	TRUE	TRUE
4:1740002:1740826:clu_93036_+	clu_93036_+	4:1740002-1740826:+	2.23791e-49	rs34205238	0.811479	-16.0803	TACC3	ENSG00000013810	protein_coding	FALSE	FALSE	TRUE	FALSE	FALSE	FALSE	FALSE	-	-	TRUE	TRUE	TRUE	TRUE
11:76660963:76662568:clu_218552_+	clu_218552_+	11:76660963-76662568:+	2.2642e-49	rs2155218	0.487773	17.196	AP001189.1	ENSG00000236304	lncRNA	FALSE	FALSE	FALSE	FALSE	FALSE	FALSE	FALSE	-	-	FALSE	FALSE	FALSE	FALSE
1:93325895:93339189:clu_32565_-	clu_32565_-	1:93325895-93339189:-	2.329e-49	rs12070900	0.817432	16.6854	CCDC18-AS1	ENSG00000223745	lncRNA	FALSE	FALSE	TRUE	FALSE	FALSE	FALSE	FALSE	-	-	FALSE	TRUE	FALSE	TRUE
19:47755403:47755492:clu_54902_-	clu_54902_-	19:47755403-47755492:-	2.41021e-49	rs11672398	0.291941	-16.4246	NOP53 (OS)	ENSG00000105373 (OS)	protein_coding	TRUE	FALSE	FALSE	FALSE	FALSE	FALSE	FALSE	-	-	FALSE	FALSE	FALSE	FALSE
7:74783061:74783525:clu_155020_+	clu_155020_+	7:74783061-74783525:+	2.43475e-49	rs2465936	0.0925847	-16.1578	NCF1	ENSG00000158517	protein_coding	FALSE	FALSE	TRUE	FALSE	FALSE	FALSE	FALSE	-	-	TRUE	TRUE	TRUE	TRUE
2:85694470:85695320:clu_98655_+	clu_98655_+	2:85694470-85695320:+	2.44534e-49	rs12151742	0.771459	16.4064	GNLY	ENSG00000115523	protein_coding	FALSE	TRUE	TRUE	FALSE	FALSE	FALSE	TRUE	-	-	TRUE	TRUE	TRUE	TRUE
19:3053335:3053610:clu_48270_-	clu_48270_-	19:3053335-3053610:-	2.65065e-49	rs415945	0.941302	16.0943	TLE5	ENSG00000104964	protein_coding	FALSE	FALSE	TRUE	FALSE	FALSE	FALSE	FALSE	-	-	FALSE	FALSE	FALSE	FALSE
11:118205991:118210487:clu_126238_-	clu_126238_-	11:118205991-118210487:-	2.72618e-49	rs1715425	0.252167	16.3365	JAML	ENSG00000160593	protein_coding	FALSE	FALSE	TRUE	FALSE	FALSE	FALSE	FALSE	-	-	TRUE	TRUE	TRUE	TRUE
7:100466671:100466831:clu_182841_-	clu_182841_-	7:100466671-100466831:-	2.75153e-49	rs111972532	0.804265	16.4182	TSC22D4	ENSG00000166925	protein_coding	FALSE	FALSE	TRUE	FALSE	FALSE	FALSE	FALSE	-	-	FALSE	FALSE	FALSE	FALSE
7:64982116:64989947:clu_181001_-	clu_181001_-	7:64982116-64989947:-	2.79663e-49	rs4718187	0.459218	-16.1685	ZNF117	ENSG00000152926	protein_coding	FALSE	FALSE	TRUE	FALSE	FALSE	FALSE	FALSE	-	-	TRUE	TRUE	TRUE	TRUE
2:36555748:36578597:clu_205233_-	clu_205233_-	2:36555748-36578597:-	3.06997e-49	rs79702841	0.968094	16.1174	FEZ2	ENSG00000171055	protein_coding	FALSE	TRUE	TRUE	FALSE	FALSE	FALSE	FALSE	-	-	TRUE	TRUE	TRUE	TRUE
2:201276968:201284816:clu_101260_+	clu_101260_+	2:201276968-201284816:+	3.08348e-49	rs2110690	0.499032	16.467	CASP8	ENSG00000064012	protein_coding	FALSE	TRUE	TRUE	FALSE	FALSE	FALSE	FALSE	CASPASE_P20	Peptidase_C14	TRUE	TRUE	TRUE	TRUE
17:45137988:45139021:clu_66911_+	clu_66911_+	17:45137988-45139021:+	3.11551e-49	rs16939879	0.938004	16.5233	ACBD4	ENSG00000181513	protein_coding	FALSE	FALSE	TRUE	FALSE	FALSE	FALSE	FALSE	-	-	TRUE	TRUE	TRUE	TRUE
3:10301147:10304026:clu_147407_-	clu_147407_-	3:10301147-10304026:-	3.17783e-49	rs154235	0.376091	-16.261	SEC13	ENSG00000157020	protein_coding	FALSE	TRUE	TRUE	FALSE	FALSE	FALSE	FALSE	WD_REPEATS_REGION	WD40	TRUE	TRUE	TRUE	TRUE
12:124912636:124913549:clu_62309_+	clu_62309_+	12:124912636-124913549:+	3.52529e-49	rs11057898	0.862954	16.1184	UBC (OS)	ENSG00000150991 (OS)	protein_coding	TRUE	FALSE	FALSE	FALSE	FALSE	FALSE	FALSE	-	-	FALSE	FALSE	FALSE	FALSE
1:6450470:6451603:clu_165051_+	clu_165051_+	1:6450470-6451603:+	3.62772e-49	rs145500049	0.926562	16.4303	ESPN	ENSG00000187017	protein_coding	FALSE	TRUE	TRUE	FALSE	FALSE	FALSE	FALSE	-	-	TRUE	TRUE	TRUE	TRUE
17:4733974:4734065:clu_135086_-	clu_135086_-	17:4733974-4734065:-	3.66607e-49	rs6502820	0.78803	16.0849	CXCL16	ENSG00000161921	protein_coding	FALSE	FALSE	TRUE	FALSE	FALSE	FALSE	FALSE	-	-	FALSE	FALSE	FALSE	FALSE
22:22380925:22381102:clu_187042_+	clu_187042_+	22:22380925-22381102:+	3.89798e-49	rs6002016	0.838913	16.1063	IGLV1-44	ENSG00000211651	IG_V_gene	FALSE	FALSE	TRUE	FALSE	FALSE	FALSE	FALSE	-	-	TRUE	FALSE	FALSE	TRUE
6:31632992:31633221:clu_114120_+	clu_114120_+	6:31632992-31633221:+	3.97828e-49	rs2844466	0.633728	-18.5895	PRRC2A	ENSG00000204469	protein_coding	FALSE	FALSE	FALSE	FALSE	FALSE	FALSE	FALSE	-	-	TRUE	FALSE	FALSE	TRUE
3:24178012:24189575:clu_103666_+	clu_103666_+	3:24178012-24189575:+	3.98718e-49	rs1700943	0.470778	16.2261	THRB (OS)	ENSG00000151090 (OS)	protein_coding	TRUE	FALSE	FALSE	FALSE	FALSE	FALSE	FALSE	-	-	FALSE	FALSE	FALSE	FALSE
3:46242538:46265505:clu_104279_+	clu_104279_+	3:46242538-46265505:+	4.01039e-49	rs55842014	0.624784	18.3512	CCR3	ENSG00000183625	protein_coding	FALSE	TRUE	TRUE	TRUE	TRUE	TRUE	FALSE	G_PROTEIN_RECEP_F1_2	7tm_1,7TM_GPCR_Srsx	TRUE	FALSE	FALSE	TRUE
19:4714337:4719851:clu_48887_-	clu_48887_-	19:4714337-4719851:-	4.01846e-49	rs10153468	0.26327	-16.3786	DPP9	ENSG00000142002	protein_coding	FALSE	TRUE	TRUE	FALSE	FALSE	FALSE	FALSE	-	-	TRUE	TRUE	TRUE	TRUE
1:108807719:108808783:clu_169791_+	clu_169791_+	1:108807719-108808783:+	4.38391e-49	rs77814964	0.934557	16.1043	STXBP3	ENSG00000116266	protein_coding	FALSE	FALSE	FALSE	FALSE	FALSE	FALSE	FALSE	-	-	FALSE	TRUE	FALSE	TRUE
3:196829176:196829293:clu_108095_+	clu_108095_+	3:196829176-196829293:+	4.61303e-49	rs2084386	0.124521	16.2063	PAK2	ENSG00000180370	protein_coding	FALSE	FALSE	TRUE	FALSE	FALSE	FALSE	FALSE	-	-	FALSE	FALSE	FALSE	FALSE
20:3974400:3989585:clu_131600_-	clu_131600_-	20:3974400-3989585:-	4.94165e-49	rs140868658	0.834471	16.1684	RNF24	ENSG00000101236	protein_coding	FALSE	FALSE	FALSE	FALSE	FALSE	FALSE	FALSE	-	-	FALSE	TRUE	FALSE	TRUE
14:64504946:64516600:clu_75875_+	clu_75875_+	14:64504946-64516600:+	4.94526e-49	rs58893738	0.769133	-16.7556	ZBTB1	ENSG00000126804	protein_coding	FALSE	FALSE	TRUE	FALSE	FALSE	FALSE	FALSE	-	-	TRUE	TRUE	TRUE	TRUE
19:16155763:16156561:clu_193754_+	clu_193754_+	19:16155763-16156561:+	5.21883e-49	rs11541648	0.982605	16.2781	HSH2D	ENSG00000196684	protein_coding	FALSE	FALSE	FALSE	FALSE	FALSE	FALSE	FALSE	-	-	TRUE	FALSE	FALSE	TRUE
15:90906497:90906740:clu_112583_+	clu_112583_+	15:90906497-90906740:+	5.363e-49	rs2239293	0.729385	-16.2644	MAN2A2	ENSG00000196547	protein_coding	FALSE	FALSE	FALSE	FALSE	FALSE	FALSE	FALSE	-	-	TRUE	TRUE	TRUE	TRUE
18:23532284:23533355:clu_108730_-	clu_108730_-	18:23532284-23533355:-	5.46905e-49	rs1788799	0.341386	16.3901	NPC1	ENSG00000141458	protein_coding	FALSE	FALSE	TRUE	FALSE	FALSE	FALSE	FALSE	-	-	TRUE	TRUE	TRUE	TRUE
5:94912976:94923962:clu_43543_-	clu_43543_-	5:94912976-94923962:-	5.93637e-49	rs72775393	0.920946	16.3299	MCTP1	ENSG00000175471	protein_coding	FALSE	TRUE	TRUE	FALSE	FALSE	FALSE	FALSE	-	-	TRUE	TRUE	TRUE	TRUE
17:1897333:1897861:clu_63063_+	clu_63063_+	17:1897333-1897861:+	6.17082e-49	rs17734	0.406994	-16.2818	RPA1	ENSG00000132383	protein_coding	FALSE	FALSE	TRUE	FALSE	FALSE	FALSE	FALSE	-	-	FALSE	FALSE	FALSE	FALSE
13:43023734:43065686:clu_142655_+	clu_142655_+	13:43023734-43065686:+	6.50129e-49	rs17553284	0.759009	16.0391	DNAJC15	ENSG00000120675	protein_coding	FALSE	FALSE	FALSE	FALSE	FALSE	FALSE	FALSE	-	-	TRUE	TRUE	TRUE	TRUE
6:31270438:31355365:clu_20133_-	clu_20133_-	6:31270438-31355365:-	6.53098e-49	rs2524097	0.357509	-17.2271	HLA-B	ENSG00000234745	protein_coding	FALSE	TRUE	TRUE	TRUE	TRUE	TRUE	TRUE	Ig-like,Ig-like C1-type,IGc1,MHC_I_C,MHC_I-like_Ag-recog	C1-set,MHC_I,MHC_I_C	FALSE	FALSE	FALSE	FALSE
1:109659110:109674747:clu_169913_+	clu_169913_+	1:109659110-109674747:+	6.80219e-49	rs3895838	0.93464	-16.1231	GSTM4	ENSG00000168765	protein_coding	FALSE	TRUE	TRUE	FALSE	FALSE	FALSE	FALSE	GST C-terminal,GST N-terminal	GST_C,GST_C_3,GST_N	TRUE	TRUE	TRUE	TRUE
10:119141319:119146236:clu_178725_-	clu_178725_-	10:119141319-119146236:-	6.87653e-49	rs10749291	0.508683	16.3619	SFXN4	ENSG00000183605	protein_coding	FALSE	FALSE	FALSE	FALSE	FALSE	FALSE	FALSE	-	-	TRUE	TRUE	TRUE	TRUE
17:27640714:27643554:clu_65019_+	clu_65019_+	17:27640714-27643554:+	6.90032e-49	rs2945391	0.608307	-16.3904	LGALS9	ENSG00000168961	protein_coding	FALSE	TRUE	TRUE	FALSE	FALSE	FALSE	FALSE	,Galectin,Galectin 1	Gal-bind_lectin	FALSE	FALSE	FALSE	FALSE
11:68261725:68262731:clu_124883_-	clu_124883_-	11:68261725-68262731:-	7.14307e-49	rs2458265	0.24306	16.2156	C11orf24	ENSG00000171067	protein_coding	FALSE	TRUE	TRUE	TRUE	TRUE	TRUE	FALSE	-	DUF5585	TRUE	TRUE	TRUE	TRUE
14:23966417:23967211:clu_74829_+	clu_74829_+	14:23966417-23967211:+	7.40191e-49	rs2273944	0.912071	16.1016	DHRS4	ENSG00000157326	protein_coding	FALSE	FALSE	FALSE	FALSE	FALSE	FALSE	FALSE	-	-	TRUE	TRUE	TRUE	TRUE
2:43224823:43224878:clu_205432_-	clu_205432_-	2:43224823-43224878:-	7.5167e-49	rs113542380	0.923542	16.3041	ZFP36L2	ENSG00000152518	protein_coding	FALSE	TRUE	TRUE	FALSE	FALSE	FALSE	FALSE	-	-	FALSE	FALSE	FALSE	FALSE
3:158804371:158807040:clu_107210_+	clu_107210_+	3:158804371-158807040:+	7.66184e-49	rs1381463	0.719005	-16.3303	MFSD1	ENSG00000118855	protein_coding	FALSE	TRUE	TRUE	TRUE	FALSE	FALSE	FALSE	-	MFS_1	TRUE	TRUE	TRUE	TRUE
18:9132398:9133391:clu_108453_-	clu_108453_-	18:9132398-9133391:-	7.77811e-49	rs998171	0.177436	-16.1915	NDUFV2-AS1	ENSG00000266053	lncRNA	FALSE	FALSE	TRUE	FALSE	FALSE	FALSE	FALSE	-	-	TRUE	TRUE	TRUE	TRUE
7:29146745:29146849:clu_153628_+	clu_153628_+	7:29146745-29146849:+	7.86254e-49	rs245882	0.21224	-16.225	AC004593.2,CHN2	ENSG00000285162,ENSG00000106069	protein_coding,protein_coding	FALSE	FALSE	FALSE	FALSE	FALSE	FALSE	FALSE	-	-	TRUE	TRUE	TRUE	TRUE
22:44726634:44730610:clu_189202_+	clu_189202_+	22:44726634-44730610:+	8.02757e-49	rs3788611	0.846306	-16.5222	PRR5,PRR5-ARHGAP8	ENSG00000186654,ENSG00000248405	protein_coding,protein_coding	FALSE	FALSE	TRUE	FALSE	FALSE	FALSE	FALSE	-	-	TRUE	TRUE	TRUE	TRUE
2:127048633:127059011:clu_207820_-	clu_207820_-	2:127048633-127059011:-	8.08242e-49	rs138047593	0.992225	-16.1586	BIN1	ENSG00000136717	protein_coding	FALSE	TRUE	TRUE	FALSE	FALSE	FALSE	FALSE	SH3	SH3_1,SH3_2,SH3_9	TRUE	TRUE	TRUE	TRUE
18:14227760:14234687:clu_12887_+	clu_12887_+	18:14227760-14234687:+	8.33672e-49	rs7226397	0.738434	16.3361	ANKRD20A5P,AP005212.4	ENSG00000186481,ENSG00000283294	transcribed_unprocessed_pseudogene,lncRNA	FALSE	FALSE	TRUE	FALSE	FALSE	FALSE	FALSE	-	-	TRUE	TRUE	TRUE	TRUE
17:1005148:1011937:clu_134391_-	clu_134391_-	17:1005148-1011937:-	8.79504e-49	rs12604008	0.756064	-16.1684	ABR	ENSG00000159842	protein_coding	FALSE	TRUE	TRUE	FALSE	FALSE	FALSE	FALSE	Rho-GAP	RhoGAP	TRUE	TRUE	TRUE	TRUE
3:113581444:113583409:clu_106039_+	clu_106039_+	3:113581444-113583409:+	9.26721e-49	rs12629879	0.578191	-16.1405	SIDT1	ENSG00000072858	protein_coding	FALSE	FALSE	TRUE	FALSE	FALSE	FALSE	FALSE	-	-	TRUE	TRUE	TRUE	TRUE
16:88809840:88810070:clu_12096_-	clu_12096_-	16:88809840-88810070:-	9.47876e-49	rs8191503	0.991223	16.3161	APRT	ENSG00000198931	protein_coding	FALSE	TRUE	TRUE	FALSE	FALSE	FALSE	FALSE	Pribosyltran	Pribosyltran	TRUE	TRUE	TRUE	TRUE
16:67230791:67231430:clu_10965_-	clu_10965_-	16:67230791-67231430:-	9.61187e-49	rs144922911	0.971247	-16.1516	FHOD1	ENSG00000135723	protein_coding	FALSE	TRUE	TRUE	FALSE	FALSE	FALSE	FALSE	FH2	FH2	TRUE	TRUE	TRUE	TRUE
12:52675296:52675351:clu_160642_-	clu_160642_-	12:52675296-52675351:-	1.01969e-48	rs14024	0.683087	-16.3118	KRT1	ENSG00000167768	protein_coding	FALSE	TRUE	TRUE	FALSE	FALSE	FALSE	FALSE	-	Keratin_2_tail	FALSE	FALSE	FALSE	FALSE
1:180314722:180391618:clu_36155_-	clu_36155_-	1:180314722-180391618:-	1.0321e-48	rs71121022	0.366239	16.6218	ACBD6	ENSG00000230124	protein_coding	FALSE	FALSE	TRUE	FALSE	FALSE	FALSE	FALSE	-	-	FALSE	TRUE	FALSE	TRUE
16:3054343:3054648:clu_7407_-	clu_7407_-	16:3054343-3054648:-	1.04985e-48	rs12596137	0.797452	-16.0718	MMP25-AS1	ENSG00000261971	lncRNA	FALSE	FALSE	TRUE	FALSE	FALSE	FALSE	FALSE	-	-	FALSE	FALSE	FALSE	FALSE
12:10214187:10214669:clu_57937_+	clu_57937_+	12:10214187-10214669:+	1.06769e-48	rs58290036	0.950318	16.0729	GABARAPL1	ENSG00000139112	protein_coding	FALSE	FALSE	TRUE	FALSE	FALSE	FALSE	FALSE	-	-	TRUE	TRUE	TRUE	TRUE
17:74466655:74473536:clu_68722_+	clu_68722_+	17:74466655-74473536:+	1.08145e-48	rs2670827	0.607287	-16.0418	CD300A	ENSG00000167851	protein_coding	FALSE	TRUE	TRUE	FALSE	FALSE	FALSE	TRUE	-	-	TRUE	TRUE	TRUE	TRUE
2:12723552:12724629:clu_96548_+	clu_96548_+	2:12723552-12724629:+	1.18566e-48	rs2288191	0.800021	16.4643	TRIB2	ENSG00000071575	protein_coding	FALSE	FALSE	FALSE	FALSE	FALSE	FALSE	FALSE	-	-	TRUE	TRUE	TRUE	TRUE
11:105041719:105044392:clu_125839_-	clu_125839_-	11:105041719-105044392:-	1.21192e-48	rs530537	0.561829	-16.15	CARD16	ENSG00000204397	protein_coding	FALSE	TRUE	TRUE	FALSE	FALSE	FALSE	FALSE	-	-	TRUE	TRUE	TRUE	TRUE
12:121799956:121801572:clu_163445_-	clu_163445_-	12:121799956-121801572:-	1.21944e-48	rs895952	0.190819	-16.207	RHOF,LINC01089	ENSG00000139725,ENSG00000212694	protein_coding,lncRNA	FALSE	FALSE	TRUE	FALSE	FALSE	FALSE	FALSE	-	-	TRUE	TRUE	TRUE	TRUE
7:90354549:90355086:clu_155756_+	clu_155756_+	7:90354549-90355086:+	1.29598e-48	rs7783199	0.577599	-16.4274	GTPBP10	ENSG00000105793	protein_coding	FALSE	FALSE	FALSE	FALSE	FALSE	FALSE	FALSE	-	-	TRUE	TRUE	TRUE	TRUE
6:36678798:36680474:clu_114886_+	clu_114886_+	6:36678798-36680474:+	1.33678e-48	rs3176333	0.605846	-16.1227	CDKN1A	ENSG00000124762	protein_coding	FALSE	FALSE	TRUE	FALSE	FALSE	FALSE	FALSE	-	-	TRUE	TRUE	TRUE	TRUE
12:100085338:100086275:clu_162216_-	clu_162216_-	12:100085338-100086275:-	1.33738e-48	rs74455092	0.922653	-16.5685	UHRF1BP1L	ENSG00000111647	protein_coding	FALSE	FALSE	FALSE	FALSE	FALSE	FALSE	FALSE	-	-	TRUE	FALSE	FALSE	TRUE
22:42515259:42516011:clu_26601_-	clu_26601_-	22:42515259-42516011:-	1.36442e-48	rs73888326	0.842426	16.1815	RRP7A	ENSG00000189306	protein_coding	FALSE	TRUE	TRUE	FALSE	FALSE	FALSE	FALSE	-	-	TRUE	FALSE	FALSE	TRUE
20:24959044:24959635:clu_4431_+	clu_4431_+	20:24959044-24959635:+	1.37919e-48	rs6114986	0.902584	16.354	CST7	ENSG00000077984	protein_coding	FALSE	FALSE	FALSE	FALSE	FALSE	FALSE	FALSE	-	-	TRUE	TRUE	TRUE	TRUE
15:89321012:89321736:clu_16678_-	clu_16678_-	15:89321012-89321736:-	1.42325e-48	rs2307433	0.541496	-16.504	POLG	ENSG00000140521	protein_coding	FALSE	TRUE	TRUE	FALSE	FALSE	FALSE	FALSE	POLAc	DNA_pol_A	TRUE	TRUE	TRUE	TRUE
7:150792172:150793088:clu_184686_-	clu_184686_-	7:150792172-150793088:-	1.42389e-48	rs6464102	0.355882	16.0382	TMEM176B	ENSG00000106565	protein_coding	FALSE	TRUE	TRUE	FALSE	FALSE	FALSE	FALSE	-	CD20	TRUE	FALSE	FALSE	TRUE
2:241097427:241099396:clu_210612_-	clu_210612_-	2:241097427-241099396:-	1.43466e-48	rs1804998	0.849049	-16.2029	MTERF4	ENSG00000122085	protein_coding	FALSE	FALSE	TRUE	FALSE	FALSE	FALSE	FALSE	-	-	TRUE	TRUE	TRUE	TRUE
18:11884627:11885676:clu_108517_-	clu_108517_-	18:11884627-11885676:-	1.44172e-48	rs662515	0.742025	-16.0828	MPPE1	ENSG00000154889	protein_coding	FALSE	TRUE	TRUE	FALSE	FALSE	FALSE	FALSE	-	-	TRUE	TRUE	TRUE	TRUE
19:16646800:16647096:clu_51474_-	clu_51474_-	19:16646800-16647096:-	1.47258e-48	rs57752202	0.925349	-16.154	AC008764.4,SMIM7	ENSG00000268790,ENSG00000214046	protein_coding,protein_coding	FALSE	FALSE	TRUE	FALSE	FALSE	FALSE	FALSE	-	-	TRUE	TRUE	TRUE	TRUE
13:49956895:49976333:clu_17924_-	clu_17924_-	13:49956895-49976333:-	1.49832e-48	rs60176388	0.717606	16.3631	DLEU2	ENSG00000231607	lncRNA	FALSE	FALSE	TRUE	FALSE	FALSE	FALSE	FALSE	-	-	TRUE	TRUE	TRUE	TRUE
10:112438389:112439506:clu_178590_-	clu_178590_-	10:112438389-112439506:-	1.52591e-48	rs8624	0.722801	16.2148	ZDHHC6	ENSG00000023041	protein_coding	FALSE	FALSE	FALSE	FALSE	FALSE	FALSE	FALSE	-	-	FALSE	TRUE	FALSE	TRUE
17:2043017:2043205:clu_63083_+	clu_63083_+	17:2043017-2043205:+	1.5779e-48	rs1051322	0.814237	16.0398	DPH1,OVCA2	ENSG00000108963,ENSG00000262664	protein_coding,protein_coding	FALSE	TRUE	TRUE	FALSE	FALSE	FALSE	FALSE	-	FSH1	FALSE	FALSE	FALSE	FALSE
19:35449160:35449714:clu_195294_+	clu_195294_+	19:35449160-35449714:+	1.64199e-48	rs62111664	0.869222	16.0437	FFAR2	ENSG00000126262	protein_coding	FALSE	FALSE	FALSE	FALSE	FALSE	FALSE	FALSE	-	-	FALSE	TRUE	FALSE	TRUE
1:2185513:2193639:clu_27927_-	clu_27927_-	1:2185513-2193639:-	1.64374e-48	rs2503700	0.325531	-16.0648	FAAP20	ENSG00000162585	protein_coding	FALSE	TRUE	TRUE	FALSE	FALSE	FALSE	FALSE	UBZ2-type	UBZ_FAAP20	TRUE	TRUE	TRUE	TRUE
6:13615772:13616463:clu_113200_+	clu_113200_+	6:13615772-13616463:+	1.66354e-48	rs147185389	0.959177	-16.1849	NOL7	ENSG00000225921	protein_coding	FALSE	FALSE	FALSE	FALSE	FALSE	FALSE	FALSE	-	-	TRUE	TRUE	TRUE	TRUE
19:54635609:54636497:clu_198725_+	clu_198725_+	19:54635609-54636497:+	1.85998e-48	rs137913208	0.950719	15.9115	LILRB1	ENSG00000104972	protein_coding	FALSE	TRUE	TRUE	FALSE	TRUE	FALSE	FALSE	-	-	TRUE	TRUE	TRUE	TRUE
7:2958631:2980520:clu_179481_-	clu_179481_-	7:2958631-2980520:-	1.87157e-48	rs4722277	0.449012	16.1592	CARD11	ENSG00000198286	protein_coding	FALSE	FALSE	FALSE	FALSE	FALSE	FALSE	FALSE	-	-	TRUE	TRUE	TRUE	TRUE
5:1466890:1467181:clu_41626_-	clu_41626_-	5:1466890-1467181:-	1.9298e-48	rs4975647	0.811495	-16.1555	LPCAT1	ENSG00000153395	protein_coding	FALSE	FALSE	FALSE	FALSE	FALSE	FALSE	FALSE	-	-	TRUE	TRUE	TRUE	TRUE
2:222643005:222646801:clu_210025_-	clu_210025_-	2:222643005-222646801:-	1.96927e-48	rs7560901	0.861576	-16.1953	FARSB	ENSG00000116120	protein_coding	FALSE	FALSE	FALSE	FALSE	FALSE	FALSE	FALSE	-	-	FALSE	TRUE	FALSE	TRUE
3:72060611:72060803:clu_149805_-	clu_149805_-	3:72060611-72060803:-	2.00924e-48	rs2874745	0.158269	-16.0959	LINC00877	ENSG00000241163	lncRNA	FALSE	FALSE	TRUE	FALSE	FALSE	FALSE	FALSE	-	-	TRUE	TRUE	TRUE	TRUE
12:10405950:10407636:clu_159382_-	clu_159382_-	12:10405950-10407636:-	2.01283e-48	rs2734562	0.76097	-16.2626	KLRC4-KLRK1	ENSG00000255819	protein_coding	FALSE	FALSE	TRUE	FALSE	FALSE	FALSE	FALSE	-	-	TRUE	TRUE	TRUE	TRUE
7:73842144:73842490:clu_181563_-	clu_181563_-	7:73842144-73842490:-	2.01937e-48	rs10252756	0.243964	-16.2043	METTL27	ENSG00000165171	protein_coding	FALSE	FALSE	FALSE	FALSE	FALSE	FALSE	FALSE	-	-	TRUE	TRUE	TRUE	TRUE
17:82932855:82937271:clu_70145_+	clu_70145_+	17:82932855-82937271:+	2.04422e-48	rs7406464	0.492895	-16.2657	TBCD	ENSG00000141556	protein_coding	FALSE	FALSE	TRUE	FALSE	FALSE	FALSE	FALSE	-	-	TRUE	TRUE	TRUE	TRUE
7:56079039:56079528:clu_154299_+	clu_154299_+	7:56079039-56079528:+	2.06304e-48	rs13238899	0.945493	16.429	SUMF2	ENSG00000129103	protein_coding	FALSE	FALSE	TRUE	FALSE	FALSE	FALSE	FALSE	-	-	TRUE	TRUE	TRUE	TRUE
16:57061701:57061862:clu_82124_+	clu_82124_+	16:57061701-57061862:+	2.08501e-48	rs7203049	0.827731	16.3532	NLRC5	ENSG00000140853	protein_coding	FALSE	TRUE	TRUE	FALSE	FALSE	FALSE	FALSE	-	-	TRUE	TRUE	TRUE	TRUE
10:133265175:133265256:clu_92694_+	clu_92694_+	10:133265175-133265256:+	2.10881e-48	rs2995314	0.101528	17.2191	ADAM8 (OS)	ENSG00000151651 (OS)	protein_coding	TRUE	FALSE	FALSE	FALSE	FALSE	FALSE	FALSE	-	-	FALSE	FALSE	FALSE	FALSE
8:1761843:1762779:clu_117903_-	clu_117903_-	8:1761843-1762779:-	2.21047e-48	rs6558535	0.284294	-16.0112	AC100810.1	ENSG00000253982	lncRNA	FALSE	FALSE	TRUE	FALSE	FALSE	FALSE	FALSE	-	-	FALSE	FALSE	FALSE	FALSE
3:122720388:122721088:clu_106261_+	clu_106261_+	3:122720388-122721088:+	2.31114e-48	rs7624803	0.821459	-16.2854	PARP14	ENSG00000173193	protein_coding	FALSE	FALSE	TRUE	FALSE	FALSE	FALSE	FALSE	-	-	TRUE	FALSE	FALSE	TRUE
7:158875082:158876609:clu_158497_+	clu_158497_+	7:158875082-158876609:+	2.37921e-48	rs57931052	0.954652	-16.7727	WDR60	ENSG00000126870	protein_coding	FALSE	FALSE	FALSE	FALSE	FALSE	FALSE	FALSE	-	-	FALSE	TRUE	FALSE	TRUE
16:399873:400219:clu_77982_+	clu_77982_+	16:399873-400219:+	2.38207e-48	rs7185254	0.609924	16.8444	NME4	ENSG00000103202	protein_coding	FALSE	TRUE	TRUE	FALSE	FALSE	FALSE	FALSE	NDK	NDK	FALSE	TRUE	FALSE	TRUE
16:27362514:27362999:clu_80409_+	clu_80409_+	16:27362514-27362999:+	2.42044e-48	rs1805015	0.823878	-16.0296	IL4R	ENSG00000077238	protein_coding	FALSE	TRUE	TRUE	FALSE	TRUE	FALSE	FALSE	-	-	FALSE	FALSE	FALSE	FALSE
8:124556405:124562782:clu_120205_-	clu_120205_-	8:124556405-124562782:-	2.45627e-48	rs11778063	0.334097	15.8772	MTSS1	ENSG00000170873	protein_coding	FALSE	TRUE	TRUE	FALSE	FALSE	FALSE	FALSE	-	-	TRUE	TRUE	TRUE	TRUE
3:48715527:48717157:clu_148562_-	clu_148562_-	3:48715527-48717157:-	2.49934e-48	rs146456944	0.874656	16.2178	IP6K2	ENSG00000068745	protein_coding	FALSE	FALSE	TRUE	FALSE	FALSE	FALSE	FALSE	-	-	TRUE	TRUE	TRUE	TRUE
8:143561423:143561742:clu_41026_+	clu_41026_+	8:143561423-143561742:+	2.56501e-48	rs1545536	0.788722	16.1006	GSDMD	ENSG00000104518	protein_coding	FALSE	FALSE	TRUE	FALSE	FALSE	FALSE	FALSE	-	-	TRUE	TRUE	TRUE	TRUE
1:39743924:39745375:clu_168025_+	clu_168025_+	1:39743924-39745375:+	2.56817e-48	rs1046988	0.63145	16.1987	PPIE	ENSG00000084072	protein_coding	FALSE	FALSE	FALSE	FALSE	FALSE	FALSE	FALSE	-	-	TRUE	TRUE	TRUE	TRUE
10:133273838:133273951:clu_179132_-	clu_179132_-	10:133273838-133273951:-	2.58825e-48	rs3008327	0.171344	-16.1528	ADAM8	ENSG00000151651	protein_coding	FALSE	FALSE	FALSE	FALSE	FALSE	FALSE	FALSE	-	-	TRUE	TRUE	TRUE	TRUE
3:15262289:15269713:clu_147621_-	clu_147621_-	3:15262289-15269713:-	2.66142e-48	rs1287467	0.294137	16.1563	SH3BP5	ENSG00000131370	protein_coding	FALSE	FALSE	FALSE	FALSE	FALSE	FALSE	FALSE	-	-	TRUE	TRUE	TRUE	TRUE
19:51235676:51239518:clu_198256_+	clu_198256_+	19:51235676-51239518:+	2.66392e-48	rs35112940	0.785456	16.2107	CD33	ENSG00000105383	protein_coding	FALSE	TRUE	TRUE	FALSE	TRUE	FALSE	FALSE	-	-	TRUE	TRUE	TRUE	TRUE
19:11446350:11447074:clu_192679_+	clu_192679_+	19:11446350-11447074:+	2.76081e-48	rs11557488	0.785135	16.189	PRKCSH	ENSG00000130175	protein_coding	FALSE	FALSE	TRUE	FALSE	FALSE	FALSE	FALSE	-	-	TRUE	TRUE	TRUE	TRUE
19:8494887:8495355:clu_49734_-	clu_49734_-	19:8494887-8495355:-	2.77964e-48	rs34677800	0.63462	16.1041	PRAM1	ENSG00000133246	protein_coding	FALSE	FALSE	FALSE	FALSE	FALSE	FALSE	FALSE	-	-	FALSE	FALSE	FALSE	FALSE
19:51629455:51645847:clu_55749_-	clu_55749_-	19:51629455-51645847:-	2.84481e-48	rs147859411	0.882861	-16.1169	AC018755.2	ENSG00000268500	protein_coding	FALSE	TRUE	TRUE	TRUE	TRUE	TRUE	FALSE	Ig-like C2-type 1,Ig-like C2-type 2	C2-set_2,I-set,ig,Ig_2,Ig_3,V-set	FALSE	FALSE	FALSE	FALSE
9:421078:422048:clu_199721_+	clu_199721_+	9:421078-422048:+	2.8873e-48	rs10814965	0.430339	16.1918	DOCK8	ENSG00000107099	protein_coding	FALSE	FALSE	FALSE	FALSE	FALSE	FALSE	FALSE	-	-	TRUE	TRUE	TRUE	TRUE
11:36394011:36394234:clu_215591_+	clu_215591_+	11:36394011-36394234:+	2.90135e-48	rs10768208	0.856602	16.0042	PRR5L	ENSG00000135362	protein_coding	FALSE	FALSE	FALSE	FALSE	FALSE	FALSE	FALSE	-	-	TRUE	FALSE	FALSE	TRUE
4:98482175:98507678:clu_145874_-	clu_145874_-	4:98482175-98507678:-	3.01654e-48	rs34110880	0.912558	15.9744	TSPAN5	ENSG00000168785	protein_coding	FALSE	TRUE	TRUE	TRUE	TRUE	TRUE	FALSE	-	Tetraspanin	TRUE	TRUE	TRUE	TRUE
10:112426859:112427218:clu_92112_+	clu_92112_+	10:112426859-112427218:+	3.01942e-48	rs12355831	0.910215	15.9637	ACSL5	ENSG00000197142	protein_coding	FALSE	FALSE	FALSE	FALSE	FALSE	FALSE	FALSE	-	-	TRUE	TRUE	TRUE	TRUE
1:205772567:205775402:clu_36853_-	clu_36853_-	1:205772567-205775402:-	3.02751e-48	rs863725	0.249365	-16.0636	RAB29	ENSG00000117280	protein_coding	FALSE	TRUE	TRUE	FALSE	FALSE	FALSE	FALSE	-	Arf,Ras,Roc	FALSE	TRUE	FALSE	TRUE
17:77454363:77482144:clu_69335_+	clu_69335_+	17:77454363-77482144:+	3.25861e-48	rs147254291	0.982589	15.9199	SEPTIN9	ENSG00000184640	protein_coding	FALSE	TRUE	TRUE	FALSE	FALSE	FALSE	FALSE	-	-	TRUE	TRUE	TRUE	TRUE
2:126693909:126696092:clu_99878_+	clu_99878_+	2:126693909-126696092:+	3.50823e-48	rs935021	0.453942	-16.0719	GYPC	ENSG00000136732	protein_coding	FALSE	TRUE	TRUE	TRUE	TRUE	TRUE	FALSE	-	-	FALSE	FALSE	FALSE	FALSE
3:41935940:41938098:clu_148132_-	clu_148132_-	3:41935940-41938098:-	3.63501e-48	rs73073229	0.857203	16.0072	ULK4	ENSG00000168038	protein_coding	FALSE	TRUE	TRUE	FALSE	FALSE	FALSE	FALSE	Protein kinase	PK_Tyr_Ser-Thr,Pkinase	TRUE	TRUE	TRUE	TRUE
1:161519283:161600892:clu_172597_+	clu_172597_+	1:161519283-161600892:+	3.75786e-48	rs12121021	0.674554	16.3785	AL590385.2	ENSG00000273112	lncRNA	FALSE	TRUE	TRUE	TRUE	TRUE	TRUE	TRUE	Ig-like,Ig-like C2-type 1,Ig-like C2-type 2	HSP70,ig,Ig_2,Ig_3,MreB_Mbl	FALSE	FALSE	FALSE	FALSE
12:111991889:112005257:clu_162765_-	clu_162765_-	12:111991889-112005257:-	3.83094e-48	rs7980579	0.913936	-16.1369	TMEM116	ENSG00000198270	protein_coding	FALSE	TRUE	TRUE	TRUE	FALSE	FALSE	FALSE	-	-	TRUE	TRUE	TRUE	TRUE
17:77216335:77216414:clu_141123_-	clu_141123_-	17:77216335-77216414:-	4.01554e-48	rs7224119	0.397972	-16.0906	SEC14L1 (OS)	ENSG00000129657 (OS)	protein_coding	TRUE	FALSE	FALSE	FALSE	FALSE	FALSE	FALSE	-	-	FALSE	FALSE	FALSE	FALSE
16:90159497:90161684:clu_83942_+	clu_83942_+	16:90159497-90161684:+	4.34788e-48	rs3809643	0.170894	16.2307	FAM157C	ENSG00000260528	lncRNA	FALSE	FALSE	TRUE	FALSE	FALSE	FALSE	FALSE	-	-	TRUE	TRUE	TRUE	TRUE
9:69151771:69212548:clu_201018_+	clu_201018_+	9:69151771-69212548:+	4.37168e-48	rs111600077	0.504697	16.1833	AL358113.1,TJP2	ENSG00000285130,ENSG00000119139	protein_coding,protein_coding	FALSE	TRUE	TRUE	FALSE	FALSE	FALSE	FALSE	-	-	TRUE	TRUE	TRUE	TRUE
20:48627930:48629526:clu_133289_-	clu_133289_-	20:48627930-48629526:-	4.44295e-48	rs4076252	0.909919	15.9784	PREX1	ENSG00000124126	protein_coding	FALSE	TRUE	TRUE	FALSE	FALSE	FALSE	FALSE	-	-	FALSE	FALSE	FALSE	FALSE
10:95864861:95876529:clu_91342_+	clu_91342_+	10:95864861-95876529:+	4.67563e-48	rs12357173	0.660806	16.013	ENTPD1,AL365273.2	ENSG00000138185,ENSG00000270099	protein_coding,protein_coding	FALSE	TRUE	TRUE	TRUE	TRUE	TRUE	FALSE	-	GDA1_CD39	TRUE	FALSE	FALSE	TRUE
1:156743838:156744163:clu_35197_-	clu_35197_-	1:156743838-156744163:-	4.88823e-48	rs12161427	0.662914	15.8475	HDGF	ENSG00000143321	protein_coding	FALSE	TRUE	TRUE	FALSE	FALSE	FALSE	FALSE	-	-	TRUE	FALSE	FALSE	TRUE
3:67375859:67375943:clu_149720_-	clu_149720_-	3:67375859-67375943:-	5.11123e-48	rs2363712	0.323014	16.4812	SUCLG2	ENSG00000172340	protein_coding	FALSE	FALSE	FALSE	FALSE	FALSE	FALSE	FALSE	-	-	FALSE	TRUE	FALSE	TRUE
19:650296:651611:clu_47495_-	clu_47495_-	19:650296-651611:-	5.20471e-48	rs11554788	0.613342	-15.9243	RNF126	ENSG00000070423	protein_coding	FALSE	FALSE	TRUE	FALSE	FALSE	FALSE	FALSE	-	-	TRUE	TRUE	TRUE	TRUE
7:45103443:45105441:clu_180731_-	clu_180731_-	7:45103443-45105441:-	5.21706e-48	rs1992292	0.545105	-16.0611	TBRG4	ENSG00000136270	protein_coding	FALSE	TRUE	TRUE	FALSE	FALSE	FALSE	FALSE	-	-	TRUE	TRUE	TRUE	TRUE
7:711527:727210:clu_179292_-	clu_179292_-	7:711527-727210:-	5.28987e-48	rs4072186	0.802905	16.16	PRKAR1B	ENSG00000188191	protein_coding	FALSE	FALSE	TRUE	FALSE	FALSE	FALSE	FALSE	-	-	TRUE	TRUE	TRUE	TRUE
8:22636962:22669044:clu_118402_-	clu_118402_-	8:22636962-22669044:-	5.3563e-48	rs6558171	0.27699	-16.0783	BIN3	ENSG00000147439	protein_coding	FALSE	TRUE	TRUE	FALSE	FALSE	FALSE	FALSE	BAR	BAR,Vps5	TRUE	TRUE	TRUE	TRUE
22:29331916:29334265:clu_25131_-	clu_25131_-	22:29331916-29334265:-	5.38839e-48	rs174765	0.430245	-16.5588	AP1B1	ENSG00000100280	protein_coding	FALSE	FALSE	TRUE	FALSE	FALSE	FALSE	FALSE	-	-	TRUE	TRUE	TRUE	TRUE
5:151110644:151117127:clu_44796_-	clu_44796_-	5:151110644-151117127:-	5.4484e-48	rs1133202	0.252237	-16.1934	ANXA6	ENSG00000197043	protein_coding	FALSE	FALSE	FALSE	FALSE	FALSE	FALSE	FALSE	-	-	TRUE	TRUE	TRUE	TRUE
5:132866687:132866869:clu_129473_+	clu_129473_+	5:132866687-132866869:+	5.46227e-48	rs803223	0.25111	-15.926	UQCRQ	ENSG00000164405	protein_coding	FALSE	FALSE	TRUE	FALSE	FALSE	FALSE	FALSE	-	-	TRUE	TRUE	TRUE	TRUE
2:85696056:85697506:clu_98656_+	clu_98656_+	2:85696056-85697506:+	5.46549e-48	rs7577293	0.773107	16.0809	GNLY	ENSG00000115523	protein_coding	FALSE	FALSE	TRUE	FALSE	FALSE	FALSE	FALSE	-	-	TRUE	TRUE	TRUE	TRUE
3:129314903:129314967:clu_150788_-	clu_150788_-	3:129314903-129314967:-	5.60615e-48	rs4075182	0.895869	16.0539	H1-10	ENSG00000184897	protein_coding	FALSE	FALSE	TRUE	FALSE	FALSE	FALSE	FALSE	-	-	FALSE	FALSE	FALSE	FALSE
2:19898035:19901706:clu_204572_-	clu_204572_-	2:19898035-19901706:-	5.61806e-48	rs28502265	0.911571	16.1679	TTC32	ENSG00000183891	protein_coding	FALSE	TRUE	TRUE	FALSE	FALSE	FALSE	FALSE	-	-	TRUE	TRUE	TRUE	TRUE
8:144495481:144496380:clu_121068_-	clu_121068_-	8:144495481-144496380:-	5.68638e-48	rs2721197	0.531716	-15.907	AC084125.2	ENSG00000255182	lncRNA	FALSE	FALSE	TRUE	FALSE	FALSE	FALSE	FALSE	-	-	TRUE	TRUE	TRUE	TRUE
22:26465551:26466226:clu_24993_-	clu_24993_-	22:26465551-26466226:-	5.79968e-48	rs3747129	0.853924	-16.4013	HPS4	ENSG00000100099	protein_coding	FALSE	TRUE	TRUE	FALSE	FALSE	FALSE	FALSE	-	-	TRUE	TRUE	TRUE	TRUE
19:35744692:35745125:clu_53043_-	clu_53043_-	19:35744692-35745125:-	6.53642e-48	rs11878987	0.905626	-16.1062	AD000671.2,U2AF1L4	ENSG00000267120,ENSG00000161265	protein_coding,protein_coding	FALSE	FALSE	TRUE	FALSE	FALSE	FALSE	FALSE	-	-	TRUE	TRUE	TRUE	TRUE
13:19661838:19661963:clu_142084_+	clu_142084_+	13:19661838-19661963:+	6.64748e-48	rs2125547	0.198591	16.2489	MPHOSPH8	ENSG00000196199	protein_coding	FALSE	FALSE	FALSE	FALSE	FALSE	FALSE	FALSE	-	-	TRUE	FALSE	FALSE	TRUE
1:228108321:228108955:clu_37549_-	clu_37549_-	1:228108321-228108955:-	6.72873e-48	rs849749	0.325648	-16.1334	MRPL55	ENSG00000162910	protein_coding	FALSE	FALSE	TRUE	FALSE	FALSE	FALSE	FALSE	-	-	TRUE	TRUE	TRUE	TRUE
22:30448216:30451361:clu_187681_+	clu_187681_+	22:30448216-30451361:+	7.19571e-48	rs2015166	0.417322	16.1537	SEC14L3 (OS)	ENSG00000100012 (OS)	protein_coding	TRUE	FALSE	FALSE	FALSE	FALSE	FALSE	FALSE	-	-	FALSE	FALSE	FALSE	FALSE
6:31970478:31970606:clu_20451_-	clu_20451_-	6:31970478-31970606:-	7.95276e-48	rs45531831	0.971893	16.7484	DXO	ENSG00000204348	protein_coding	FALSE	TRUE	TRUE	FALSE	FALSE	FALSE	FALSE	RAI1	RAI1	TRUE	TRUE	TRUE	TRUE
17:81665584:81666518:clu_141681_-	clu_141681_-	17:81665584-81666518:-	8.18699e-48	rs3923219	0.976221	15.9371	OXLD1	ENSG00000204237	protein_coding	FALSE	TRUE	TRUE	FALSE	FALSE	FALSE	FALSE	-	-	TRUE	TRUE	TRUE	TRUE
13:98519473:98542843:clu_18311_-	clu_18311_-	13:98519473-98542843:-	8.22565e-48	rs5806068	0.771328	16.0405	STK24	ENSG00000102572	protein_coding	FALSE	TRUE	TRUE	FALSE	FALSE	FALSE	FALSE	-	-	FALSE	TRUE	FALSE	TRUE
16:57999683:58002479:clu_82231_+	clu_82231_+	16:57999683-58002479:+	8.26739e-48	rs3743554	0.246882	-15.8925	USB1	ENSG00000103005	protein_coding	FALSE	TRUE	TRUE	FALSE	FALSE	FALSE	FALSE	-	-	TRUE	TRUE	TRUE	TRUE
6:116431193:116435587:clu_116631_+	clu_116631_+	6:116431193-116435587:+	8.34555e-48	rs117361304	0.911366	-16.1669	DSE,Z84488.2	ENSG00000111817,ENSG00000285446	protein_coding,protein_coding	FALSE	TRUE	TRUE	FALSE	FALSE	FALSE	FALSE	DUF4962	DUF4962	TRUE	TRUE	TRUE	TRUE
1:109194594:109197474:clu_169846_+	clu_169846_+	1:109194594-109197474:+	8.71817e-48	rs3738780	0.634349	-16.3384	KIAA1324	ENSG00000116299	protein_coding	FALSE	FALSE	FALSE	FALSE	FALSE	FALSE	FALSE	-	-	TRUE	TRUE	TRUE	TRUE
17:5536940:5539415:clu_135404_-	clu_135404_-	17:5536940-5539415:-	8.85541e-48	rs71368555	0.94963	-16.0547	NLRP1	ENSG00000091592	protein_coding	FALSE	FALSE	FALSE	FALSE	FALSE	FALSE	FALSE	-	-	TRUE	TRUE	TRUE	TRUE
3:48694240:48695090:clu_148561_-	clu_148561_-	3:48694240-48695090:-	8.98574e-48	rs3172494	0.88709	15.9541	IP6K2	ENSG00000068745	protein_coding	FALSE	TRUE	TRUE	FALSE	FALSE	FALSE	FALSE	-	-	TRUE	TRUE	TRUE	TRUE
1:19622147:19623474:clu_166161_+	clu_166161_+	1:19622147-19623474:+	9.09875e-48	rs2792036	0.79339	16.1586	MICOS10,NBL1,MICOS10-NBL1	ENSG00000173436,ENSG00000158747,ENSG00000270136	protein_coding,protein_coding,protein_coding	FALSE	FALSE	FALSE	FALSE	FALSE	FALSE	FALSE	-	-	TRUE	TRUE	TRUE	TRUE
12:52675094:52675522:clu_160642_-	clu_160642_-	12:52675094-52675522:-	9.09875e-48	rs1357091	0.524676	18.1369	KRT1	ENSG00000167768	protein_coding	FALSE	TRUE	TRUE	FALSE	FALSE	FALSE	FALSE	-	Keratin_2_tail	FALSE	FALSE	FALSE	FALSE
20:1566267:1570805:clu_3769_+	clu_3769_+	20:1566267-1570805:+	9.18658e-48	rs2254194	0.226435	-16.0489	AL049634.2 (OS),SIRPB1 (OS)	ENSG00000260861 (OS),ENSG00000101307 (OS)	protein_coding,protein_coding	TRUE	FALSE	FALSE	FALSE	FALSE	FALSE	FALSE	-	-	FALSE	FALSE	FALSE	FALSE
10:119161081:119162340:clu_178727_-	clu_178727_-	10:119161081-119162340:-	9.56297e-48	rs10749291	0.508683	16.1587	SFXN4	ENSG00000183605	protein_coding	FALSE	FALSE	TRUE	FALSE	FALSE	FALSE	FALSE	-	-	TRUE	TRUE	TRUE	TRUE
6:116279235:116279309:clu_22914_-	clu_22914_-	6:116279235-116279309:-	9.82962e-48	rs568671700	0.628099	-16.4939	TSPYL1	ENSG00000189241	protein_coding	FALSE	TRUE	TRUE	FALSE	FALSE	FALSE	FALSE	-	-	FALSE	FALSE	FALSE	FALSE
8:143331339:143334740:clu_120631_-	clu_120631_-	8:143331339-143334740:-	1.03781e-47	rs2467933	0.912076	-16.0582	TOP1MT	ENSG00000184428	protein_coding	FALSE	TRUE	TRUE	FALSE	FALSE	FALSE	FALSE	-	-	TRUE	TRUE	TRUE	TRUE
19:40619493:40623604:clu_196320_+	clu_196320_+	19:40619493-40623604:+	1.05655e-47	rs10403963	0.60017	15.9992	LTBP4	ENSG00000090006	protein_coding	FALSE	TRUE	TRUE	FALSE	FALSE	FALSE	FALSE	EGF-like,EGF-like 13; calcium-binding,TB,TB 3	EGF_CA,TB	TRUE	TRUE	TRUE	TRUE
12:109939247:109947256:clu_162564_-	clu_162564_-	12:109939247-109947256:-	1.05958e-47	rs78846389	0.964784	-16.1251	GIT2	ENSG00000139436	protein_coding	FALSE	TRUE	TRUE	FALSE	FALSE	FALSE	FALSE	-	GIT_CC	TRUE	TRUE	TRUE	TRUE
4:57020995:57022183:clu_94326_+	clu_94326_+	4:57020995-57022183:+	1.05958e-47	rs10002090	0.908937	16.0251	POLR2B	ENSG00000047315	protein_coding	FALSE	TRUE	TRUE	FALSE	FALSE	FALSE	FALSE	RNA_pol_Rpb2_6	RNA_pol_Rpb2_6	TRUE	FALSE	FALSE	TRUE
9:21008146:21010725:clu_84475_-	clu_84475_-	9:21008146-21010725:-	1.08059e-47	rs1857648	0.569866	16.3117	HACD4	ENSG00000188921	protein_coding	FALSE	FALSE	FALSE	FALSE	FALSE	FALSE	FALSE	-	-	FALSE	TRUE	FALSE	TRUE
11:95173341:95177719:clu_125751_-	clu_125751_-	11:95173341-95177719:-	1.10316e-47	rs35834389	0.688567	16.1387	SESN3	ENSG00000149212	protein_coding	FALSE	TRUE	TRUE	FALSE	FALSE	FALSE	FALSE	-	PA26	TRUE	TRUE	TRUE	TRUE
17:78111966:78112115:clu_141194_-	clu_141194_-	17:78111966-78112115:-	1.10778e-47	rs16970787	0.92996	15.9831	TMC6	ENSG00000141524	protein_coding	FALSE	FALSE	TRUE	FALSE	FALSE	FALSE	FALSE	-	-	FALSE	FALSE	FALSE	FALSE
10:89332627:89338661:clu_91136_+	clu_91136_+	10:89332627-89338661:+	1.1161e-47	rs116452427	0.987046	-15.9944	IFIT3	ENSG00000119917	protein_coding	FALSE	FALSE	FALSE	FALSE	FALSE	FALSE	FALSE	-	-	TRUE	TRUE	TRUE	TRUE
16:31363374:31371084:clu_81539_+	clu_81539_+	16:31363374-31371084:+	1.14677e-47	rs11150617	0.648282	15.8112	ITGAX	ENSG00000140678	protein_coding	FALSE	FALSE	TRUE	FALSE	FALSE	FALSE	FALSE	-	-	TRUE	TRUE	TRUE	TRUE
19:7682496:7682731:clu_191689_+	clu_191689_+	19:7682496-7682731:+	1.16414e-47	rs1053363	0.834506	-15.9762	AC008763.3,TRAPPC5	ENSG00000269711,ENSG00000181029	protein_coding,protein_coding	FALSE	TRUE	TRUE	FALSE	FALSE	FALSE	FALSE	-	TRAPP	FALSE	FALSE	FALSE	FALSE
17:75040163:75042181:clu_140591_-	clu_140591_-	17:75040163-75042181:-	1.20002e-47	rs2307008	0.874576	-15.8981	ATP5PD	ENSG00000167863	protein_coding	FALSE	FALSE	TRUE	FALSE	FALSE	FALSE	FALSE	-	-	TRUE	TRUE	TRUE	TRUE
7:158641554:158644289:clu_184981_-	clu_184981_-	7:158641554-158644289:-	1.20108e-47	rs6947008	0.90938	16.0459	NCAPG2	ENSG00000146918	protein_coding	FALSE	FALSE	FALSE	FALSE	FALSE	FALSE	FALSE	-	-	TRUE	TRUE	TRUE	TRUE
5:176969291:176969601:clu_45340_-	clu_45340_-	5:176969291-176969601:-	1.20909e-47	rs389007	0.514289	-15.9103	UIMC1	ENSG00000087206	protein_coding	FALSE	FALSE	TRUE	FALSE	FALSE	FALSE	FALSE	-	-	TRUE	TRUE	TRUE	TRUE
16:86546649:86548464:clu_12016_-	clu_12016_-	16:86546649-86548464:-	1.23779e-47	rs74632845	0.950032	15.8803	MTHFSD	ENSG00000103248	protein_coding	FALSE	TRUE	TRUE	FALSE	FALSE	FALSE	FALSE	-	5-FTHF_cyc-lig	TRUE	TRUE	TRUE	TRUE
3:40457991:40458642:clu_104040_+	clu_104040_+	3:40457991-40458642:+	1.28753e-47	rs2371187	0.326719	-16.0706	RPL14	ENSG00000188846	protein_coding	FALSE	FALSE	TRUE	FALSE	FALSE	FALSE	FALSE	-	-	TRUE	TRUE	TRUE	TRUE
7:6026822:6037424:clu_179761_-	clu_179761_-	7:6026822-6037424:-	1.30717e-47	rs17136324	0.954632	16.401	EIF2AK1	ENSG00000086232	protein_coding	FALSE	TRUE	TRUE	FALSE	FALSE	FALSE	FALSE	Protein kinase	PK_Tyr_Ser-Thr,Pkinase	TRUE	FALSE	FALSE	TRUE
3:46941065:46976637:clu_148381_-	clu_148381_-	3:46941065-46976637:-	1.33462e-47	rs4683297	0.663901	-16.0462	CCDC12	ENSG00000160799	protein_coding	FALSE	FALSE	TRUE	FALSE	FALSE	FALSE	FALSE	-	-	TRUE	TRUE	TRUE	TRUE
8:76984195:76986187:clu_119517_-	clu_119517_-	8:76984195-76986187:-	1.34665e-47	rs10957830	0.812698	-16.0174	PEX2	ENSG00000164751	protein_coding	FALSE	FALSE	FALSE	FALSE	FALSE	FALSE	FALSE	-	-	TRUE	TRUE	TRUE	TRUE
21:33907453:33912289:clu_185640_-	clu_185640_-	21:33907453-33912289:-	1.37234e-47	rs2040113	0.538266	15.9029	AP000311.1,ATP5PO	ENSG00000249209,ENSG00000241837	protein_coding,protein_coding	FALSE	TRUE	TRUE	FALSE	FALSE	FALSE	FALSE	-	OSCP	TRUE	TRUE	TRUE	TRUE
2:201118901:201119028:clu_101252_+	clu_101252_+	2:201118901-201119028:+	1.43255e-47	rs719125	0.801554	-16.1803	CFLAR	ENSG00000003402	protein_coding	FALSE	FALSE	FALSE	FALSE	FALSE	FALSE	FALSE	-	-	TRUE	TRUE	TRUE	TRUE
19:901538:902025:clu_189908_+	clu_189908_+	19:901538-902025:+	1.47914e-47	rs2965293	0.729862	16.0285	R3HDM4 (OS)	ENSG00000198858 (OS)	protein_coding	TRUE	FALSE	FALSE	FALSE	FALSE	FALSE	FALSE	-	-	FALSE	FALSE	FALSE	FALSE
18:45734402:45739163:clu_13227_+	clu_13227_+	18:45734402-45739163:+	1.54788e-47	rs2298718	0.458562	16.6002	SLC14A1	ENSG00000141469	protein_coding	FALSE	TRUE	TRUE	TRUE	FALSE	FALSE	FALSE	-	UT	TRUE	TRUE	TRUE	TRUE
21:38291747:38296926:clu_46728_+	clu_46728_+	21:38291747-38296926:+	1.55307e-47	rs2836168	0.561227	-15.8652	KCNJ15	ENSG00000157551	protein_coding	FALSE	FALSE	TRUE	FALSE	FALSE	FALSE	FALSE	-	-	TRUE	TRUE	TRUE	TRUE
17:41758518:41758715:clu_138096_-	clu_138096_-	17:41758518-41758715:-	1.57146e-47	rs1030826	0.0839339	-16.5906	JUP	ENSG00000173801	protein_coding	FALSE	FALSE	FALSE	FALSE	FALSE	FALSE	FALSE	-	-	TRUE	TRUE	TRUE	TRUE
1:145994800:145994929:clu_33650_-	clu_33650_-	1:145994800-145994929:-	1.67721e-47	rs34791738	0.992179	15.7777	TXNIP	ENSG00000265972	protein_coding	FALSE	FALSE	TRUE	FALSE	FALSE	FALSE	FALSE	-	-	TRUE	TRUE	TRUE	TRUE
11:72139149:72139347:clu_218214_+	clu_218214_+	11:72139149-72139347:+	1.7177e-47	rs139130389	0.926747	-16.1573	FOLR3	ENSG00000110203	protein_coding	FALSE	FALSE	TRUE	FALSE	FALSE	FALSE	FALSE	-	-	TRUE	TRUE	TRUE	TRUE
3:190514219:190564289:clu_107790_+	clu_107790_+	3:190514219-190564289:+	1.72752e-47	rs3821740	0.926331	-15.9198	IL1RAP	ENSG00000196083	protein_coding	FALSE	FALSE	TRUE	FALSE	FALSE	FALSE	FALSE	-	-	TRUE	TRUE	TRUE	TRUE
11:1880224:1883419:clu_121585_-	clu_121585_-	11:1880224-1883419:-	1.73413e-47	rs2734510	0.568301	16.0936	LSP1 (OS)	ENSG00000130592 (OS)	protein_coding	TRUE	FALSE	FALSE	FALSE	FALSE	FALSE	FALSE	-	-	FALSE	FALSE	FALSE	FALSE
6:33202125:33202263:clu_114527_+	clu_114527_+	6:33202125-33202263:+	1.73549e-47	rs9277939	0.899066	16.4374	SLC39A7	ENSG00000112473	protein_coding	FALSE	FALSE	TRUE	FALSE	FALSE	FALSE	FALSE	-	-	TRUE	TRUE	TRUE	TRUE
1:174122192:174155627:clu_35994_-	clu_35994_-	1:174122192-174155627:-	1.83159e-47	rs4607949	0.728766	15.9967	RABGAP1L-DT	ENSG00000227373	lncRNA	FALSE	FALSE	TRUE	FALSE	FALSE	FALSE	FALSE	-	-	TRUE	TRUE	TRUE	TRUE
20:44197739:44206881:clu_133020_-	clu_133020_-	20:44197739-44206881:-	1.86339e-47	rs11274	0.865315	15.905	OSER1	ENSG00000132823	protein_coding	FALSE	TRUE	TRUE	FALSE	FALSE	FALSE	FALSE	-	DUF776	TRUE	TRUE	TRUE	TRUE
19:39735073:39737938:clu_53661_-	clu_53661_-	19:39735073-39737938:-	1.8868e-47	rs4802054	0.664337	15.9036	CLC	ENSG00000105205	protein_coding	FALSE	FALSE	FALSE	FALSE	FALSE	FALSE	FALSE	-	-	TRUE	TRUE	TRUE	TRUE
17:51273450:51275866:clu_67637_+	clu_67637_+	17:51273450-51275866:+	2.02286e-47	rs175385	0.559835	15.8723	UTP18	ENSG00000011260	protein_coding	FALSE	FALSE	FALSE	FALSE	FALSE	FALSE	FALSE	-	-	TRUE	TRUE	TRUE	TRUE
2:234272:247538:clu_204204_-	clu_204204_-	2:234272-247538:-	2.12322e-47	rs62114506	0.740929	15.992	SH3YL1	ENSG00000035115	protein_coding	FALSE	TRUE	TRUE	FALSE	FALSE	FALSE	FALSE	Ysc84	Ysc84	TRUE	TRUE	TRUE	TRUE
8:90001561:90018909:clu_40040_+	clu_40040_+	8:90001561-90018909:+	2.19486e-47	rs182770131	0.994015	-16.0877	DECR1	ENSG00000104325	protein_coding	FALSE	TRUE	TRUE	FALSE	FALSE	FALSE	FALSE	-	adh_short,adh_short_C2,KR	TRUE	TRUE	TRUE	TRUE
20:63640772:63641048:clu_133983_-	clu_133983_-	20:63640772-63641048:-	2.19486e-47	rs201497780	0.322472	-15.9049	STMN3	ENSG00000197457	protein_coding	FALSE	FALSE	TRUE	FALSE	FALSE	FALSE	FALSE	-	-	FALSE	FALSE	FALSE	FALSE
3:39389616:39390423:clu_104024_+	clu_104024_+	3:39389616-39390423:+	2.24358e-47	rs144149294	0.988158	16.122	SLC25A38	ENSG00000144659	protein_coding	FALSE	FALSE	FALSE	FALSE	FALSE	FALSE	FALSE	-	-	TRUE	TRUE	TRUE	TRUE
12:49269687:49269885:clu_58895_+	clu_58895_+	12:49269687-49269885:+	2.33326e-47	rs1874908	0.649532	-18.2831	TUBA1C	ENSG00000167553	protein_coding	FALSE	TRUE	TRUE	FALSE	FALSE	FALSE	FALSE	Tubulin,Tubulin_C	Tubulin	TRUE	FALSE	FALSE	TRUE
11:63752645:63753069:clu_216671_+	clu_216671_+	11:63752645-63753069:+	2.40221e-47	rs113390456	0.856372	-15.7571	RTN3	ENSG00000133318	protein_coding	FALSE	FALSE	FALSE	FALSE	FALSE	FALSE	FALSE	-	-	TRUE	TRUE	TRUE	TRUE
6:107720993:107744949:clu_22645_-	clu_22645_-	6:107720993-107744949:-	2.47638e-47	rs2176559	0.467101	-15.8088	SCML4	ENSG00000146285	protein_coding	FALSE	FALSE	TRUE	FALSE	FALSE	FALSE	FALSE	-	-	TRUE	TRUE	TRUE	TRUE
11:18008076:18012851:clu_122309_-	clu_122309_-	11:18008076-18012851:-	2.47768e-47	rs3958112	0.44338	15.9193	SERGEF,AC055860.1	ENSG00000129158,ENSG00000255448	protein_coding,lncRNA	FALSE	FALSE	TRUE	FALSE	FALSE	FALSE	FALSE	-	-	TRUE	TRUE	TRUE	TRUE
1:109191471:109191726:clu_169844_+	clu_169844_+	1:109191471-109191726:+	2.50141e-47	rs10158326	0.633716	-16.2927	KIAA1324	ENSG00000116299	protein_coding	FALSE	FALSE	TRUE	FALSE	FALSE	FALSE	FALSE	-	-	TRUE	TRUE	TRUE	TRUE
3:114974416:115071219:clu_150309_-	clu_150309_-	3:114974416-115071219:-	2.52454e-47	rs2177039	0.900107	-16.6086	ZBTB20	ENSG00000181722	protein_coding	FALSE	FALSE	TRUE	FALSE	FALSE	FALSE	FALSE	-	-	TRUE	TRUE	TRUE	TRUE
15:89799540:89801111:clu_16718_-	clu_16718_-	15:89799540-89801111:-	2.52705e-47	rs8192297	0.88131	15.9132	ANPEP	ENSG00000166825	protein_coding	FALSE	TRUE	TRUE	FALSE	FALSE	TRUE	FALSE	-	-	TRUE	FALSE	FALSE	TRUE
17:80211011:80211869:clu_141406_-	clu_141406_-	17:80211011-80211869:-	2.70687e-47	rs7213900	0.630128	-15.9589	SGSH	ENSG00000181523	protein_coding	FALSE	FALSE	TRUE	FALSE	FALSE	FALSE	FALSE	-	-	TRUE	TRUE	TRUE	TRUE
17:5368468:5373314:clu_63572_+	clu_63572_+	17:5368468-5373314:+	2.77941e-47	rs61735455	0.941388	16.1946	RABEP1	ENSG00000029725	protein_coding	FALSE	FALSE	FALSE	FALSE	FALSE	FALSE	FALSE	-	-	TRUE	TRUE	TRUE	TRUE
11:17276828:17282789:clu_215319_+	clu_215319_+	11:17276828-17282789:+	2.81911e-47	rs214088	0.40758	15.9188	NUCB2	ENSG00000070081	protein_coding	FALSE	FALSE	TRUE	FALSE	FALSE	FALSE	FALSE	-	-	TRUE	TRUE	TRUE	TRUE
6:41274005:41275084:clu_21315_-	clu_21315_-	6:41274005-41275084:-	2.962e-47	rs2234246	0.501815	15.8759	TREM1	ENSG00000124731	protein_coding	FALSE	FALSE	TRUE	FALSE	FALSE	FALSE	FALSE	-	-	FALSE	FALSE	FALSE	FALSE
8:37859613:37870420:clu_118848_-	clu_118848_-	8:37859613-37870420:-	2.96326e-47	rs4976888	0.302788	18.0004	RAB11FIP1	ENSG00000156675	protein_coding	FALSE	TRUE	TRUE	FALSE	FALSE	FALSE	FALSE	FIP-RBD	RBD-FIP	TRUE	FALSE	FALSE	TRUE
2:40348903:40428473:clu_205380_-	clu_205380_-	2:40348903-40428473:-	2.99386e-47	rs10192546	0.579929	16.3899	SLC8A1	ENSG00000183023	protein_coding	FALSE	FALSE	FALSE	FALSE	FALSE	FALSE	FALSE	-	-	TRUE	FALSE	FALSE	TRUE
1:39753052:39762517:clu_168027_+	clu_168027_+	1:39753052-39762517:+	3.08902e-47	rs12094291	0.630421	-15.9045	PPIE	ENSG00000084072	protein_coding	FALSE	TRUE	TRUE	FALSE	FALSE	FALSE	FALSE	PPIase cyclophilin-type	Pro_isomerase	TRUE	TRUE	TRUE	TRUE
20:49154071:49158437:clu_133317_-	clu_133317_-	20:49154071-49158437:-	3.13957e-47	rs11698902	0.590471	16.1201	STAU1	ENSG00000124214	protein_coding	FALSE	FALSE	FALSE	FALSE	FALSE	FALSE	FALSE	-	-	TRUE	TRUE	TRUE	TRUE
9:123440491:123452276:clu_86792_-	clu_86792_-	9:123440491-123452276:-	3.3071e-47	rs77949455	0.990751	-16.1141	DENND1A	ENSG00000119522	protein_coding	FALSE	TRUE	TRUE	FALSE	FALSE	FALSE	FALSE	UDENN	-	TRUE	TRUE	TRUE	TRUE
20:421615:422127:clu_3680_+	clu_3680_+	20:421615-422127:+	3.32608e-47	rs6051900	0.584879	-15.9355	RBCK1	ENSG00000125826	protein_coding	FALSE	FALSE	TRUE	FALSE	FALSE	FALSE	FALSE	-	-	FALSE	TRUE	FALSE	TRUE
6:30552661:30553350:clu_20035_-	clu_20035_-	6:30552661-30553350:-	3.32972e-47	rs2524221	0.342005	18.3548	GNL1	ENSG00000204590	protein_coding	FALSE	TRUE	TRUE	FALSE	FALSE	FALSE	FALSE	CP-type G	-	TRUE	TRUE	TRUE	TRUE
22:23686995:23690236:clu_24796_-	clu_24796_-	22:23686995-23690236:-	3.34244e-47	rs34599497	0.806032	-15.949	GUSBP11,AP000347.1	ENSG00000228315,ENSG00000272578	lncRNA,transcribed_unprocessed_pseudogene	FALSE	FALSE	TRUE	FALSE	FALSE	FALSE	FALSE	-	-	TRUE	TRUE	TRUE	TRUE
4:38998909:39032226:clu_144697_-	clu_144697_-	4:38998909-39032226:-	3.37184e-47	rs35120494	0.328801	15.945	TMEM156	ENSG00000121895	protein_coding	FALSE	FALSE	TRUE	FALSE	FALSE	FALSE	FALSE	-	-	TRUE	TRUE	TRUE	TRUE
2:53893799:53906598:clu_205647_-	clu_205647_-	2:53893799-53906598:-	3.56427e-47	rs805316	0.726175	16.5071	PSME4	ENSG00000068878	protein_coding	FALSE	TRUE	TRUE	FALSE	FALSE	FALSE	FALSE	-	-	TRUE	TRUE	TRUE	TRUE
3:53235064:53237797:clu_149483_-	clu_149483_-	3:53235064-53237797:-	3.61396e-47	rs7633598	0.804034	-16.2809	TKT	ENSG00000163931	protein_coding	FALSE	TRUE	TRUE	FALSE	FALSE	FALSE	FALSE	TRANSKETOLASE_1	DXP_synthase_N,E1_dh,Transketolase_N	TRUE	TRUE	TRUE	TRUE
7:45000363:45038253:clu_154063_+	clu_154063_+	7:45000363-45038253:+	3.75597e-47	rs1001349	0.606408	15.877	CCM2	ENSG00000136280	protein_coding	FALSE	TRUE	TRUE	FALSE	FALSE	FALSE	FALSE	-	-	TRUE	TRUE	TRUE	TRUE
19:40365585:40366419:clu_196244_+	clu_196244_+	19:40365585-40366419:+	3.76368e-47	rs62107635	0.899594	-16.0639	PLD3	ENSG00000105223	protein_coding	FALSE	FALSE	TRUE	FALSE	FALSE	FALSE	FALSE	-	-	TRUE	TRUE	TRUE	TRUE
5:140194652:140243305:clu_129809_+	clu_129809_+	5:140194652-140243305:+	3.86073e-47	rs28631068	0.799828	16.2487	CYSTM1	ENSG00000120306	protein_coding	FALSE	TRUE	TRUE	FALSE	FALSE	FALSE	FALSE	-	CYSTM	TRUE	TRUE	TRUE	TRUE
6:26598110:26598265:clu_113581_+	clu_113581_+	6:26598110-26598265:+	3.89822e-47	rs2494692	0.564772	16.1325	ABT1	ENSG00000146109	protein_coding	FALSE	FALSE	FALSE	FALSE	FALSE	FALSE	FALSE	-	-	TRUE	TRUE	TRUE	TRUE
17:75946795:75948251:clu_140824_-	clu_140824_-	17:75946795-75948251:-	3.90396e-47	rs1135889	0.771045	16.2445	ACOX1	ENSG00000161533	protein_coding	FALSE	FALSE	FALSE	FALSE	FALSE	FALSE	FALSE	-	-	TRUE	TRUE	TRUE	TRUE
19:18899726:18899873:clu_52126_-	clu_52126_-	19:18899726-18899873:-	3.965e-47	rs1127821	0.52924	-15.8802	COPE	ENSG00000105669	protein_coding	FALSE	FALSE	FALSE	FALSE	FALSE	FALSE	FALSE	-	-	TRUE	TRUE	TRUE	TRUE
5:6372601:6374324:clu_41699_-	clu_41699_-	5:6372601-6374324:-	4.32942e-47	rs271395	0.499787	-16.834	MED10	ENSG00000133398	protein_coding	FALSE	FALSE	FALSE	FALSE	FALSE	FALSE	FALSE	-	-	TRUE	TRUE	TRUE	TRUE
14:23567319:23567597:clu_211199_-	clu_211199_-	14:23567319-23567597:-	4.46202e-47	rs3742489	0.873461	-15.8569	AP1G2	ENSG00000213983	protein_coding	FALSE	FALSE	TRUE	FALSE	FALSE	FALSE	FALSE	-	-	TRUE	TRUE	TRUE	TRUE
4:113755090:113759320:clu_146148_-	clu_146148_-	4:113755090-113759320:-	4.5633e-47	rs145797423	0.890044	-15.8631	CAMK2D	ENSG00000145349	protein_coding	FALSE	FALSE	TRUE	FALSE	FALSE	FALSE	FALSE	-	-	TRUE	TRUE	TRUE	TRUE
16:90169357:90170038:clu_12491_-	clu_12491_-	16:90169357-90170038:-	4.56409e-47	rs4785780	0.261234	17.3821	FAM157C (OS)	ENSG00000260528 (OS)	lncRNA	TRUE	FALSE	FALSE	FALSE	FALSE	FALSE	FALSE	-	-	FALSE	FALSE	FALSE	FALSE
17:77215779:77216414:clu_141123_-	clu_141123_-	17:77215779-77216414:-	4.65433e-47	rs56218103	0.402637	-16.343	SEC14L1 (OS)	ENSG00000129657 (OS)	protein_coding	TRUE	FALSE	FALSE	FALSE	FALSE	FALSE	FALSE	-	-	FALSE	FALSE	FALSE	FALSE
1:55615002:55673260:clu_168917_+	clu_168917_+	1:55615002-55673260:+	4.65981e-47	rs2767501	0.32973	-15.9853	AL603840.1	ENSG00000234810	lncRNA	FALSE	FALSE	FALSE	FALSE	FALSE	FALSE	FALSE	-	-	TRUE	TRUE	TRUE	TRUE
16:89561345:89561665:clu_83812_+	clu_83812_+	16:89561345-89561665:+	4.69719e-47	rs9930567	0.794412	16.3543	RPL13	ENSG00000167526	protein_coding	FALSE	TRUE	TRUE	FALSE	FALSE	FALSE	FALSE	-	Ribosomal_L13e	FALSE	FALSE	FALSE	FALSE
3:45921840:45923656:clu_148310_-	clu_148310_-	3:45921840-45923656:-	4.97024e-47	rs60237998	0.796958	16.0083	FYCO1	ENSG00000163820	protein_coding	FALSE	FALSE	FALSE	FALSE	FALSE	FALSE	FALSE	-	-	TRUE	TRUE	TRUE	TRUE
1:63508570:63523129:clu_32042_-	clu_32042_-	1:63508570-63523129:-	4.98303e-47	rs3850635	0.854511	-15.68	ITGB3BP	ENSG00000142856	protein_coding	FALSE	TRUE	TRUE	FALSE	FALSE	FALSE	FALSE	-	-	TRUE	TRUE	TRUE	TRUE
1:169591456:169593605:clu_35847_-	clu_35847_-	1:169591456-169593605:-	5.2059e-47	rs3766117	0.8307	-16.1577	SELP	ENSG00000174175	protein_coding	FALSE	FALSE	TRUE	FALSE	FALSE	FALSE	FALSE	-	-	TRUE	TRUE	TRUE	TRUE
2:63842204:63856306:clu_98005_+	clu_98005_+	2:63842204-63856306:+	5.31971e-47	rs11676710	0.811315	-16.0252	UGP2	ENSG00000169764	protein_coding	FALSE	TRUE	TRUE	FALSE	FALSE	FALSE	FALSE	-	-	TRUE	TRUE	TRUE	TRUE
5:140194652:140228730:clu_129809_+	clu_129809_+	5:140194652-140228730:+	5.41166e-47	rs28631068	0.799828	-15.9237	CYSTM1	ENSG00000120306	protein_coding	FALSE	FALSE	TRUE	FALSE	FALSE	FALSE	FALSE	-	-	TRUE	TRUE	TRUE	TRUE
6:32180126:32180246:clu_114347_+	clu_114347_+	6:32180126-32180246:+	5.53951e-47	rs3130349	0.799134	16.6162	RNF5	ENSG00000204308	protein_coding	FALSE	TRUE	TRUE	FALSE	FALSE	FALSE	FALSE	-	-	TRUE	FALSE	FALSE	TRUE
22:37232918:37241587:clu_25746_-	clu_25746_-	22:37232918-37241587:-	6.03794e-47	rs2239774	0.856656	-15.5564	RAC2	ENSG00000128340	protein_coding	FALSE	TRUE	TRUE	FALSE	FALSE	FALSE	FALSE	-	Arf,Ras,Roc	TRUE	TRUE	TRUE	TRUE
15:70057658:70058159:clu_15883_-	clu_15883_-	15:70057658-70058159:-	6.08526e-47	rs34573732	0.577291	15.8999	TLE3	ENSG00000140332	protein_coding	FALSE	TRUE	TRUE	FALSE	FALSE	FALSE	FALSE	-	-	TRUE	TRUE	TRUE	TRUE
9:127811011:127813195:clu_202685_+	clu_202685_+	9:127811011-127813195:+	6.47795e-47	rs4451422	0.584296	16.1139	FPGS	ENSG00000136877	protein_coding	FALSE	FALSE	FALSE	FALSE	FALSE	FALSE	FALSE	-	-	TRUE	TRUE	TRUE	TRUE
19:17212920:17212999:clu_194117_+	clu_194117_+	19:17212920-17212999:+	6.69503e-47	rs3745160	0.426034	-17.5644	MYO9B	ENSG00000099331	protein_coding	FALSE	FALSE	TRUE	FALSE	FALSE	FALSE	FALSE	-	-	FALSE	FALSE	FALSE	FALSE
11:47981008:48110058:clu_215990_+	clu_215990_+	11:47981008-48110058:+	6.72394e-47	rs2904315	0.313232	16.1724	PTPRJ	ENSG00000149177	protein_coding	FALSE	FALSE	TRUE	FALSE	FALSE	FALSE	FALSE	-	-	TRUE	TRUE	TRUE	TRUE
19:54221379:54221828:clu_56083_-	clu_56083_-	19:54221379-54221828:-	6.73633e-47	rs11668526	0.404782	15.6817	LILRB3	ENSG00000204577	protein_coding	FALSE	FALSE	TRUE	FALSE	FALSE	FALSE	FALSE	-	-	TRUE	TRUE	TRUE	TRUE
9:37880748:37881518:clu_84958_-	clu_84958_-	9:37880748-37881518:-	6.88297e-47	rs55645435	0.848914	-15.8425	AL138752.2,SLC25A51	ENSG00000255872,ENSG00000122696	protein_coding,protein_coding	FALSE	FALSE	FALSE	FALSE	FALSE	FALSE	FALSE	-	-	TRUE	TRUE	TRUE	TRUE
1:27882354:27882468:clu_166996_+	clu_166996_+	1:27882354-27882468:+	7.13757e-47	rs3766400	0.355643	-15.9799	THEMIS2	ENSG00000130775	protein_coding	FALSE	TRUE	TRUE	FALSE	FALSE	FALSE	FALSE	CABIT	CABIT	FALSE	FALSE	FALSE	FALSE
17:5356573:5361208:clu_63570_+	clu_63570_+	17:5356573-5361208:+	8.17366e-47	rs79892880	0.855188	16.0675	RABEP1	ENSG00000029725	protein_coding	FALSE	FALSE	FALSE	FALSE	FALSE	FALSE	FALSE	-	-	TRUE	TRUE	TRUE	TRUE
17:32487162:32487476:clu_65576_+	clu_65576_+	17:32487162-32487476:+	8.26093e-47	rs118092144	0.5113	-15.7147	CDK5R1	ENSG00000176749	protein_coding	FALSE	FALSE	FALSE	FALSE	FALSE	FALSE	FALSE	-	-	TRUE	TRUE	TRUE	TRUE
2:71539239:71549350:clu_98288_+	clu_98288_+	2:71539239-71549350:+	8.35595e-47	rs114853655	0.977471	15.9161	DYSF	ENSG00000135636	protein_coding	FALSE	FALSE	FALSE	FALSE	FALSE	FALSE	FALSE	-	-	TRUE	TRUE	TRUE	TRUE
1:198692373:198703298:clu_173424_+	clu_173424_+	1:198692373-198703298:+	8.45115e-47	rs12120474	0.982875	-15.9645	PTPRC	ENSG00000081237	protein_coding	FALSE	TRUE	TRUE	FALSE	FALSE	TRUE	FALSE	-	-	TRUE	TRUE	TRUE	TRUE
19:54168292:54168448:clu_56332_-	clu_56332_-	19:54168292-54168448:-	8.62808e-47	rs11668868	0.631089	15.7279	TMC4	ENSG00000167608	protein_coding	FALSE	FALSE	TRUE	FALSE	FALSE	FALSE	FALSE	-	-	TRUE	TRUE	TRUE	TRUE
5:94651845:94653284:clu_128871_+	clu_128871_+	5:94651845-94653284:+	8.68501e-47	rs66518525	0.786988	16.2778	SLF1	ENSG00000133302	protein_coding	FALSE	TRUE	TRUE	FALSE	FALSE	FALSE	FALSE	-	-	TRUE	FALSE	FALSE	TRUE
2:65239962:65246524:clu_98075_+	clu_98075_+	2:65239962-65246524:+	9.0018e-47	rs268875	0.12706	-15.8522	ACTR2	ENSG00000138071	protein_coding	FALSE	TRUE	TRUE	FALSE	FALSE	FALSE	FALSE	-	Actin	TRUE	TRUE	TRUE	TRUE
1:155689243:155709773:clu_171916_+	clu_171916_+	1:155689243-155709773:+	9.23887e-47	rs12744132	0.759467	15.8504	DAP3	ENSG00000132676	protein_coding	FALSE	FALSE	TRUE	FALSE	FALSE	FALSE	FALSE	-	-	TRUE	TRUE	TRUE	TRUE
4:733789:734931:clu_92844_+	clu_92844_+	4:733789-734931:+	1.00257e-46	rs9328756	0.704671	-15.916	PCGF3	ENSG00000185619	protein_coding	FALSE	TRUE	TRUE	FALSE	FALSE	FALSE	FALSE	RING-type,zf-C3HC4	zf-C3HC4,zf-C3HC4_2,zf-C3HC4_3,zf-RING_2,zf-RING_5,zf-RING_UBOX	TRUE	TRUE	TRUE	TRUE
20:3209617:3213169:clu_3889_+	clu_3889_+	20:3209617-3213169:+	1.10372e-46	rs1127354	0.928662	15.6743	ITPA	ENSG00000125877	protein_coding	FALSE	FALSE	FALSE	FALSE	FALSE	FALSE	FALSE	-	-	TRUE	TRUE	TRUE	TRUE
4:758563:758668:clu_92854_+	clu_92854_+	4:758563-758668:+	1.12421e-46	rs3822028	0.880573	-16.6916	PCGF3	ENSG00000185619	protein_coding	FALSE	FALSE	FALSE	FALSE	FALSE	FALSE	FALSE	-	-	FALSE	FALSE	FALSE	FALSE
7:76503587:76505374:clu_155526_+	clu_155526_+	7:76503587-76505374:+	1.21174e-46	rs1636632	0.603169	16.3172	DTX2	ENSG00000091073	protein_coding	FALSE	TRUE	TRUE	FALSE	FALSE	FALSE	FALSE	DTC	DTC	TRUE	TRUE	TRUE	TRUE
1:155308965:155310043:clu_171802_+	clu_171802_+	1:155308965-155310043:+	1.23223e-46	rs11264358	0.746337	15.8346	FDPS	ENSG00000160752	protein_coding	FALSE	TRUE	TRUE	FALSE	FALSE	FALSE	FALSE	-	-	TRUE	TRUE	TRUE	TRUE
1:155319688:155319794:clu_171807_+	clu_171807_+	1:155319688-155319794:+	1.28097e-46	rs10908463	0.746771	15.9099	FDPS	ENSG00000160752	protein_coding	FALSE	FALSE	TRUE	FALSE	FALSE	FALSE	FALSE	-	-	TRUE	TRUE	TRUE	TRUE
7:76000954:76003758:clu_182054_-	clu_182054_-	7:76000954-76003758:-	1.32796e-46	rs3823882	0.256631	17.0598	STYXL1	ENSG00000127952	protein_coding	FALSE	TRUE	TRUE	FALSE	FALSE	FALSE	FALSE	Tyrosine-protein phosphatase	DSPc	TRUE	FALSE	FALSE	TRUE
19:39433569:39433665:clu_53583_-	clu_53583_-	19:39433569-39433665:-	1.33295e-46	rs640000	0.668644	15.8331	RPS16	ENSG00000105193	protein_coding	FALSE	TRUE	TRUE	FALSE	FALSE	FALSE	FALSE	-	Ribosomal_S9	TRUE	TRUE	TRUE	TRUE
2:217841088:217841629:clu_101811_+	clu_101811_+	2:217841088-217841629:+	1.37476e-46	rs1000979	0.666447	-16.2577	TNS1 (OS)	ENSG00000079308 (OS)	protein_coding	TRUE	FALSE	FALSE	FALSE	FALSE	FALSE	FALSE	-	-	FALSE	FALSE	FALSE	FALSE
2:113235898:113236209:clu_99706_+	clu_99706_+	2:113235898-113236209:+	1.44762e-46	rs11123172	0.635563	-16.1967	PAX8-AS1	ENSG00000189223	lncRNA	FALSE	FALSE	TRUE	FALSE	FALSE	FALSE	FALSE	-	-	FALSE	FALSE	FALSE	FALSE
8:23566336:23568322:clu_118472_-	clu_118472_-	8:23566336-23568322:-	1.49554e-46	rs2942194	0.721904	15.7414	SLC25A37 (OS)	ENSG00000147454 (OS)	protein_coding	TRUE	FALSE	FALSE	FALSE	FALSE	FALSE	FALSE	-	-	FALSE	FALSE	FALSE	FALSE
2:102419797:102422439:clu_99394_+	clu_99394_+	2:102419797-102422439:+	1.49676e-46	rs4479442	0.508319	15.889	IL18RAP	ENSG00000115607	protein_coding	FALSE	FALSE	FALSE	FALSE	FALSE	FALSE	FALSE	-	-	TRUE	FALSE	FALSE	TRUE
6:78947775:78954814:clu_22198_-	clu_22198_-	6:78947775-78954814:-	1.49997e-46	rs9352679	0.652446	-16.1007	PHIP	ENSG00000146247	protein_coding	FALSE	FALSE	FALSE	FALSE	FALSE	FALSE	FALSE	-	-	TRUE	TRUE	TRUE	TRUE
21:42848545:42848606:clu_185961_-	clu_185961_-	21:42848545-42848606:-	1.51063e-46	rs67849006	0.598976	15.7963	WDR4	ENSG00000160193	protein_coding	FALSE	FALSE	FALSE	FALSE	FALSE	FALSE	FALSE	-	-	FALSE	FALSE	FALSE	FALSE
12:25061653:25062820:clu_58212_+	clu_58212_+	12:25061653-25062820:+	1.5309e-46	rs952265	0.478122	15.8024	LRMP	ENSG00000118308	protein_coding	FALSE	FALSE	FALSE	FALSE	FALSE	FALSE	FALSE	-	-	TRUE	TRUE	TRUE	TRUE
9:137613006:137613460:clu_204049_+	clu_204049_+	9:137613006-137613460:+	1.53482e-46	rs200350999	0.992818	15.7102	ARRDC1,AL590627.3	ENSG00000197070,ENSG00000283411	protein_coding,lncRNA	FALSE	FALSE	TRUE	FALSE	FALSE	FALSE	FALSE	-	-	TRUE	TRUE	TRUE	TRUE
2:102445851:102447070:clu_99397_+	clu_99397_+	2:102445851-102447070:+	1.5357e-46	rs12712150	0.539722	15.9798	IL18RAP	ENSG00000115607	protein_coding	FALSE	FALSE	FALSE	FALSE	FALSE	FALSE	FALSE	-	-	FALSE	TRUE	FALSE	TRUE
20:35277932:35278046:clu_132603_-	clu_132603_-	20:35277932-35278046:-	1.54455e-46	rs111916968	0.915749	-16.1592	MMP24OS,AL121753.1	ENSG00000126005,ENSG00000261582	protein_coding,protein_coding	FALSE	FALSE	TRUE	FALSE	FALSE	FALSE	FALSE	-	-	TRUE	TRUE	TRUE	TRUE
2:131484218:131485945:clu_208003_-	clu_208003_-	2:131484218-131485945:-	1.60381e-46	rs12472079	0.525743	15.6641	MZT2A	ENSG00000173272	protein_coding	FALSE	FALSE	FALSE	FALSE	FALSE	FALSE	FALSE	-	-	FALSE	TRUE	FALSE	TRUE
3:42563686:42563765:clu_148160_-	clu_148160_-	3:42563686-42563765:-	1.66776e-46	rs342538	0.800402	15.6696	SEC22C	ENSG00000093183	protein_coding	FALSE	FALSE	FALSE	FALSE	FALSE	FALSE	FALSE	-	-	TRUE	TRUE	TRUE	TRUE
1:17074949:17075124:clu_29164_-	clu_29164_-	1:17074949-17075124:-	1.67579e-46	rs61767325	0.367211	-15.6335	PADI2	ENSG00000117115	protein_coding	FALSE	FALSE	TRUE	FALSE	FALSE	FALSE	FALSE	-	-	FALSE	TRUE	FALSE	TRUE
3:128798069:128806372:clu_106487_+	clu_106487_+	3:128798069-128806372:+	1.73101e-46	rs13325671	0.936528	16.0328	RAB7A	ENSG00000075785	protein_coding	FALSE	FALSE	TRUE	FALSE	FALSE	FALSE	FALSE	-	-	TRUE	TRUE	TRUE	TRUE
7:151235612:151237374:clu_158238_+	clu_158238_+	7:151235612-151237374:+	1.74375e-46	rs150602051	0.992022	-15.7505	CHPF2	ENSG00000033100	protein_coding	FALSE	TRUE	TRUE	FALSE	FALSE	FALSE	FALSE	Lumenal	CHGN	TRUE	TRUE	TRUE	TRUE
1:158617588:158618039:clu_35295_-	clu_35295_-	1:158617588-158618039:-	1.78265e-46	rs34570453	0.721472	16.0963	SPTA1	ENSG00000163554	protein_coding	FALSE	FALSE	FALSE	FALSE	FALSE	FALSE	FALSE	-	-	TRUE	TRUE	TRUE	TRUE
2:210016112:210016204:clu_101712_+	clu_101712_+	2:210016112-210016204:+	1.80932e-46	rs7570090	0.545187	-15.7608	RPE	ENSG00000197713	protein_coding	FALSE	FALSE	FALSE	FALSE	FALSE	FALSE	FALSE	-	-	TRUE	TRUE	TRUE	TRUE
16:90168873:90169261:clu_84055_+	clu_84055_+	16:90168873-90169261:+	1.85503e-46	rs4785780	0.261234	-16.1535	FAM157C	ENSG00000260528	lncRNA	FALSE	FALSE	FALSE	FALSE	FALSE	FALSE	FALSE	-	-	FALSE	FALSE	FALSE	FALSE
16:1309773:1314020:clu_78239_+	clu_78239_+	16:1309773-1314020:+	1.89127e-46	rs28457180	0.825005	15.9502	UBE2I	ENSG00000103275	protein_coding	FALSE	FALSE	TRUE	FALSE	FALSE	FALSE	FALSE	-	-	TRUE	TRUE	TRUE	TRUE
3:53226878:53228056:clu_149480_-	clu_149480_-	3:53226878-53228056:-	1.9093e-46	rs73840249	0.805009	-15.9036	TKT	ENSG00000163931	protein_coding	FALSE	FALSE	TRUE	FALSE	FALSE	FALSE	FALSE	-	-	TRUE	TRUE	TRUE	TRUE
20:5609811:5610842:clu_131765_-	clu_131765_-	20:5609811-5610842:-	1.95307e-46	rs149096750	0.977195	-15.6429	GPCPD1	ENSG00000125772	protein_coding	FALSE	FALSE	FALSE	FALSE	FALSE	FALSE	FALSE	-	-	TRUE	FALSE	FALSE	TRUE
7:144336977:144343187:clu_184444_-	clu_184444_-	7:144336977-144343187:-	1.97337e-46	rs1635083	0.127418	-15.4898	AC074386.1,OR2A1-AS1	ENSG00000284644,ENSG00000244479	lncRNA,lncRNA	FALSE	FALSE	TRUE	FALSE	FALSE	FALSE	FALSE	-	-	TRUE	TRUE	TRUE	TRUE
15:50725323:50726321:clu_15105_-	clu_15105_-	15:50725323-50726321:-	2.05939e-46	rs60695341	0.809765	-15.9929	SPPL2A	ENSG00000138600	protein_coding	FALSE	TRUE	TRUE	FALSE	FALSE	FALSE	FALSE	Lumenal	Peptidase_A22B	TRUE	TRUE	TRUE	TRUE
16:581341:582248:clu_78048_+	clu_78048_+	16:581341-582248:+	2.06924e-46	rs7199839	0.578757	15.7729	PIGQ	ENSG00000007541	protein_coding	FALSE	FALSE	TRUE	FALSE	FALSE	FALSE	FALSE	-	-	TRUE	TRUE	TRUE	TRUE
17:27642348:27643525:clu_136698_-	clu_136698_-	17:27642348-27643525:-	2.09654e-46	rs3763959	0.426099	-16.0431	LGALS9 (OS)	ENSG00000168961 (OS)	protein_coding	TRUE	FALSE	FALSE	FALSE	FALSE	FALSE	FALSE	-	-	FALSE	FALSE	FALSE	FALSE
16:8851050:8855034:clu_79194_+	clu_79194_+	16:8851050-8855034:+	2.10049e-46	rs36118393	0.78135	-15.9113	AC022167.2	ENSG00000260276	lncRNA	FALSE	FALSE	TRUE	FALSE	FALSE	FALSE	FALSE	-	-	TRUE	TRUE	TRUE	TRUE
1:2185513:2186838:clu_27927_-	clu_27927_-	1:2185513-2186838:-	2.10405e-46	rs2460002	0.323692	-15.4515	FAAP20	ENSG00000162585	protein_coding	FALSE	FALSE	TRUE	FALSE	FALSE	FALSE	FALSE	-	-	TRUE	TRUE	TRUE	TRUE
12:8566225:8567494:clu_159208_-	clu_159208_-	12:8566225-8567494:-	2.12467e-46	rs7312831	0.142326	15.6764	AC092746.1	ENSG00000255801	lncRNA	FALSE	FALSE	FALSE	FALSE	FALSE	FALSE	FALSE	-	-	TRUE	FALSE	FALSE	TRUE
15:40810757:40812699:clu_110276_+	clu_110276_+	15:40810757-40812699:+	2.18239e-46	rs142730574	0.650811	-15.8251	ZFYVE19	ENSG00000166140	protein_coding	FALSE	FALSE	TRUE	FALSE	FALSE	FALSE	FALSE	-	-	TRUE	TRUE	TRUE	TRUE
5:134118924:134138059:clu_129503_+	clu_129503_+	5:134118924-134138059:+	2.26032e-46	rs17653687	0.825953	-15.9007	TCF7	ENSG00000081059	protein_coding	FALSE	TRUE	TRUE	FALSE	FALSE	FALSE	FALSE	CTNNB1_binding	CTNNB1_binding	FALSE	TRUE	FALSE	TRUE
1:47183991:47185002:clu_168609_+	clu_168609_+	1:47183991-47185002:+	2.2894e-46	rs2251786	0.194509	16.9449	PDZK1IP1 (OS)	ENSG00000162366 (OS)	protein_coding	TRUE	FALSE	FALSE	FALSE	FALSE	FALSE	FALSE	-	-	FALSE	FALSE	FALSE	FALSE
2:162273944:162276687:clu_208424_-	clu_208424_-	2:162273944-162276687:-	2.34421e-46	rs35732034	0.989218	-15.7944	IFIH1	ENSG00000115267	protein_coding	FALSE	FALSE	FALSE	FALSE	FALSE	FALSE	FALSE	-	-	TRUE	TRUE	TRUE	TRUE
11:309078:315002:clu_214261_+	clu_214261_+	11:309078-315002:+	2.37347e-46	rs6421984	0.48113	15.7777	IFITM2	ENSG00000185201	protein_coding	FALSE	TRUE	TRUE	TRUE	TRUE	TRUE	FALSE	-	CD225	FALSE	FALSE	FALSE	FALSE
1:146988949:146989574:clu_170748_+	clu_170748_+	1:146988949-146989574:+	2.44749e-46	rs587665864	0.737907	15.8157	NBPF12	ENSG00000268043	protein_coding	FALSE	FALSE	FALSE	FALSE	FALSE	FALSE	FALSE	-	-	TRUE	TRUE	TRUE	TRUE
11:62602779:62603149:clu_123511_-	clu_123511_-	11:62602779-62603149:-	2.46287e-46	rs2516634	0.373416	15.7175	EML3	ENSG00000149499	protein_coding	FALSE	TRUE	TRUE	FALSE	FALSE	FALSE	FALSE	-	-	TRUE	TRUE	TRUE	TRUE
19:1036246:1036536:clu_189734_+	clu_189734_+	19:1036246-1036536:+	2.55385e-46	rs75364577	0.846526	-15.7129	CNN2	ENSG00000064666	protein_coding	FALSE	TRUE	TRUE	FALSE	FALSE	FALSE	FALSE	Calponin-homology (CH	Calponin	TRUE	FALSE	FALSE	TRUE
11:17878244:17959470:clu_122307_-	clu_122307_-	11:17878244-17959470:-	2.67079e-46	rs1518521	0.602302	15.7891	SERGEF	ENSG00000129158	protein_coding	FALSE	TRUE	TRUE	FALSE	FALSE	FALSE	FALSE	-	RCC1	TRUE	TRUE	TRUE	TRUE
18:58044708:58165788:clu_13474_+	clu_13474_+	18:58044708-58165788:+	2.69094e-46	rs6566935	0.93714	15.7232	NEDD4L	ENSG00000049759	protein_coding	FALSE	TRUE	TRUE	FALSE	FALSE	FALSE	FALSE	C2,HECT	-	TRUE	TRUE	TRUE	TRUE
8:144100069:144100159:clu_120886_-	clu_120886_-	8:144100069-144100159:-	2.71e-46	rs13256214	0.081691	15.6201	SHARPIN	ENSG00000179526	protein_coding	FALSE	FALSE	FALSE	FALSE	FALSE	FALSE	FALSE	-	-	FALSE	TRUE	FALSE	TRUE
19:2424257:2425002:clu_190500_+	clu_190500_+	19:2424257-2425002:+	2.81391e-46	rs79737826	0.710164	15.9106	TMPRSS9	ENSG00000178297	protein_coding	FALSE	FALSE	FALSE	FALSE	FALSE	FALSE	FALSE	-	-	TRUE	TRUE	TRUE	TRUE
20:46014474:46016325:clu_5578_+	clu_5578_+	20:46014474-46016325:+	2.82305e-46	rs3918270	0.865417	15.8249	MMP9	ENSG00000100985	protein_coding	FALSE	TRUE	TRUE	FALSE	FALSE	FALSE	FALSE	-	Hemopexin	TRUE	FALSE	FALSE	TRUE
16:90169066:90169309:clu_12491_-	clu_12491_-	16:90169066-90169309:-	2.90885e-46	rs4785780	0.261234	16.8307	FAM157C (OS)	ENSG00000260528 (OS)	lncRNA	TRUE	FALSE	FALSE	FALSE	FALSE	FALSE	FALSE	-	-	FALSE	FALSE	FALSE	FALSE
14:97969015:97969273:clu_213467_-	clu_213467_-	14:97969015-97969273:-	3.01854e-46	rs899117	0.633542	15.6356	LINC01550	ENSG00000246223	lncRNA	FALSE	FALSE	FALSE	FALSE	FALSE	FALSE	FALSE	-	-	TRUE	TRUE	TRUE	TRUE
17:78134609:78134870:clu_69445_+	clu_69445_+	17:78134609-78134870:+	3.13349e-46	rs11654009	0.966133	-15.6818	TMC8	ENSG00000167895	protein_coding	FALSE	FALSE	TRUE	FALSE	FALSE	FALSE	FALSE	-	-	FALSE	TRUE	FALSE	TRUE
7:149491953:149492859:clu_184538_-	clu_184538_-	7:149491953-149492859:-	3.32037e-46	rs397716278	0.746449	-15.8988	ZNF746	ENSG00000181220	protein_coding	FALSE	FALSE	FALSE	FALSE	FALSE	FALSE	FALSE	-	-	TRUE	TRUE	TRUE	TRUE
7:920050:926553:clu_179284_-	clu_179284_-	7:920050-926553:-	3.34952e-46	rs1881117	0.594346	-16.32	ADAP1,COX19	ENSG00000105963,ENSG00000240230	protein_coding,protein_coding	FALSE	TRUE	TRUE	FALSE	FALSE	FALSE	FALSE	Arf-GAP	ArfGap	TRUE	TRUE	TRUE	TRUE
19:7630846:7631473:clu_191815_+	clu_191815_+	19:7630846-7631473:+	3.35265e-46	rs794081	0.755087	15.9786	PET100,AC008763.2	ENSG00000229833,ENSG00000268400	protein_coding,protein_coding	FALSE	TRUE	TRUE	FALSE	FALSE	FALSE	FALSE	-	Pet100	TRUE	TRUE	TRUE	TRUE
18:3596675:3597176:clu_12633_+	clu_12633_+	18:3596675-3597176:+	3.47915e-46	rs11301972	0.231213	15.5885	DLGAP1-AS1	ENSG00000177337	lncRNA	FALSE	FALSE	TRUE	FALSE	FALSE	FALSE	FALSE	-	-	TRUE	TRUE	TRUE	TRUE
1:12167169:12188796:clu_165588_+	clu_165588_+	1:12167169-12188796:+	3.61175e-46	rs1061622	0.761455	-15.6519	TNFRSF1B	ENSG00000028137	protein_coding	FALSE	FALSE	FALSE	FALSE	FALSE	FALSE	FALSE	-	-	TRUE	TRUE	TRUE	TRUE
20:63571127:63571434:clu_133986_-	clu_133986_-	20:63571127-63571434:-	3.64917e-46	rs34362256	0.402247	16.5297	HELZ2	ENSG00000130589	protein_coding	FALSE	FALSE	TRUE	FALSE	FALSE	FALSE	FALSE	-	-	FALSE	FALSE	FALSE	FALSE
9:83704821:83707500:clu_85623_-	clu_85623_-	9:83704821-83707500:-	3.70529e-46	rs10868035	0.763052	17.1142	UBQLN1	ENSG00000135018	protein_coding	FALSE	FALSE	FALSE	FALSE	FALSE	FALSE	FALSE	-	-	TRUE	FALSE	FALSE	TRUE
7:100477459:100478794:clu_182838_-	clu_182838_-	7:100477459-100478794:-	3.85488e-46	rs4727455	0.831399	15.9117	TSC22D4	ENSG00000166925	protein_coding	FALSE	TRUE	TRUE	FALSE	FALSE	FALSE	FALSE	-	-	TRUE	TRUE	TRUE	TRUE
10:124613399:124613462:clu_92400_+	clu_92400_+	10:124613399-124613462:+	4.1065e-46	rs17623606	0.819695	15.7901	LHPP	ENSG00000107902	protein_coding	FALSE	FALSE	TRUE	FALSE	FALSE	FALSE	FALSE	-	-	FALSE	FALSE	FALSE	FALSE
19:7551437:7553872:clu_191699_+	clu_191699_+	19:7551437-7553872:+	4.23241e-46	rs473899	0.484842	-15.8462	PNPLA6	ENSG00000032444	protein_coding	FALSE	FALSE	FALSE	FALSE	FALSE	FALSE	FALSE	-	-	TRUE	TRUE	TRUE	TRUE
4:107631860:107644802:clu_146027_-	clu_146027_-	4:107631860-107644802:-	4.25802e-46	rs10461141	0.783726	15.6703	PAPSS1	ENSG00000138801	protein_coding	FALSE	FALSE	FALSE	FALSE	FALSE	FALSE	FALSE	-	-	TRUE	TRUE	TRUE	TRUE
4:10088741:10097711:clu_144335_-	clu_144335_-	4:10088741-10097711:-	4.26792e-46	rs3822245	0.28475	15.9871	WDR1	ENSG00000071127	protein_coding	FALSE	FALSE	TRUE	FALSE	FALSE	FALSE	FALSE	-	-	TRUE	TRUE	TRUE	TRUE
7:116210734:116249020:clu_157084_+	clu_157084_+	7:116210734-116249020:+	4.27119e-46	rs9969224	0.748296	-15.8723	TES	ENSG00000135269	protein_coding	FALSE	TRUE	TRUE	FALSE	FALSE	FALSE	FALSE	-	-	TRUE	TRUE	TRUE	TRUE
2:66496366:66512149:clu_98096_+	clu_98096_+	2:66496366-66512149:+	4.37165e-46	rs62144050	0.720123	-15.8969	MEIS1	ENSG00000143995	protein_coding	FALSE	FALSE	TRUE	FALSE	FALSE	FALSE	FALSE	-	-	FALSE	TRUE	FALSE	TRUE
19:35740088:35741024:clu_53038_-	clu_53038_-	19:35740088-35741024:-	4.51413e-46	rs34562867	0.913108	15.8055	IGFLR1,AD000671.2	ENSG00000126246,ENSG00000267120	protein_coding,protein_coding	FALSE	TRUE	TRUE	FALSE	FALSE	TRUE	FALSE	-	-	TRUE	TRUE	TRUE	TRUE
17:3678136:3679590:clu_134950_-	clu_134950_-	17:3678136-3679590:-	4.53329e-46	rs222767	0.625108	-15.5943	P2RX5-TAX1BP3,P2RX5	ENSG00000257950,ENSG00000083454	protein_coding,protein_coding	FALSE	FALSE	FALSE	FALSE	FALSE	FALSE	FALSE	-	-	TRUE	FALSE	FALSE	TRUE
1:182791639:182792232:clu_173196_+	clu_173196_+	1:182791639-182792232:+	4.58148e-46	rs12066158	0.946417	15.6949	NPL	ENSG00000135838	protein_coding	FALSE	FALSE	TRUE	FALSE	FALSE	FALSE	FALSE	-	-	FALSE	TRUE	FALSE	TRUE
6:36745515:36746396:clu_21139_-	clu_21139_-	6:36745515-36746396:-	4.60569e-46	rs9986517	0.663716	15.7391	CPNE5	ENSG00000124772	protein_coding	FALSE	FALSE	FALSE	FALSE	FALSE	FALSE	FALSE	-	-	TRUE	TRUE	TRUE	TRUE
8:102264558:102265100:clu_119932_-	clu_119932_-	8:102264558-102265100:-	4.63513e-46	rs2293982	0.81786	-15.8506	UBR5	ENSG00000104517	protein_coding	FALSE	FALSE	FALSE	FALSE	FALSE	FALSE	FALSE	-	-	TRUE	TRUE	TRUE	TRUE
11:57530234:57530658:clu_123057_-	clu_123057_-	11:57530234-57530658:-	4.75483e-46	rs2467329	0.581224	16.1855	TIMM10	ENSG00000134809	protein_coding	FALSE	FALSE	TRUE	FALSE	FALSE	FALSE	FALSE	-	-	TRUE	TRUE	TRUE	TRUE
7:158876691:158879684:clu_158498_+	clu_158498_+	7:158876691-158879684:+	4.75823e-46	rs111843720	0.956443	-15.8331	WDR60	ENSG00000126870	protein_coding	FALSE	FALSE	FALSE	FALSE	FALSE	FALSE	FALSE	-	-	TRUE	TRUE	TRUE	TRUE
11:107445601:107454450:clu_125874_-	clu_125874_-	11:107445601-107454450:-	4.92874e-46	rs10629138	0.725021	16.0908	CWF19L2	ENSG00000152404	protein_coding	FALSE	FALSE	FALSE	FALSE	FALSE	FALSE	FALSE	-	-	TRUE	FALSE	FALSE	TRUE
1:93311608:93324635:clu_32565_-	clu_32565_-	1:93311608-93324635:-	5.19652e-46	rs6701250	0.176704	-15.7507	CCDC18-AS1	ENSG00000223745	lncRNA	FALSE	FALSE	TRUE	FALSE	FALSE	FALSE	FALSE	-	-	TRUE	TRUE	TRUE	TRUE
12:10610680:10613439:clu_159412_-	clu_159412_-	12:10610680-10613439:-	5.24756e-46	rs10845185	0.646846	15.8207	MAGOHB	ENSG00000111196	protein_coding	FALSE	TRUE	TRUE	FALSE	FALSE	FALSE	FALSE	-	Mago_nashi	TRUE	TRUE	TRUE	TRUE
7:102488598:102490986:clu_183063_-	clu_183063_-	7:102488598-102490986:-	5.71722e-46	rs10250314	0.221199	15.854	RASA4B	ENSG00000170667	protein_coding	FALSE	FALSE	TRUE	FALSE	FALSE	FALSE	FALSE	-	-	TRUE	TRUE	TRUE	TRUE
13:51791257:51799534:clu_18003_-	clu_18003_-	13:51791257-51799534:-	5.72923e-46	rs2760304	0.865672	-15.8381	AL162377.3,DHRS12	ENSG00000285444,ENSG00000102796	protein_coding,protein_coding	FALSE	TRUE	TRUE	FALSE	FALSE	FALSE	FALSE	-	adh_short,adh_short_C2	TRUE	TRUE	TRUE	TRUE
7:128396695:128396932:clu_183824_-	clu_183824_-	7:128396695-128396932:-	5.73215e-46	rs12536006	0.731942	-15.8299	IMPDH1	ENSG00000106348	protein_coding	FALSE	FALSE	FALSE	FALSE	FALSE	FALSE	FALSE	-	-	TRUE	TRUE	TRUE	TRUE
16:83994688:83997216:clu_83374_+	clu_83374_+	16:83994688-83997216:+	5.74798e-46	rs17723451	0.748934	15.6834	NECAB2	ENSG00000103154	protein_coding	FALSE	FALSE	FALSE	FALSE	FALSE	FALSE	FALSE	-	-	TRUE	TRUE	TRUE	TRUE
17:82932735:82937271:clu_70145_+	clu_70145_+	17:82932735-82937271:+	5.84585e-46	rs7406464	0.492895	16.1113	TBCD	ENSG00000141556	protein_coding	FALSE	FALSE	TRUE	FALSE	FALSE	FALSE	FALSE	-	-	TRUE	TRUE	TRUE	TRUE
8:94527363:94529076:clu_119744_-	clu_119744_-	8:94527363-94529076:-	6.26296e-46	rs72674867	0.770784	-15.8595	VIRMA	ENSG00000164944	protein_coding	FALSE	TRUE	TRUE	FALSE	FALSE	FALSE	FALSE	-	-	FALSE	TRUE	FALSE	TRUE
2:85327226:85327395:clu_206498_-	clu_206498_-	2:85327226-85327395:-	6.42468e-46	rs7572750	0.474783	15.6617	TGOLN2	ENSG00000152291	protein_coding	FALSE	TRUE	TRUE	FALSE	FALSE	TRUE	FALSE	-	-	FALSE	FALSE	FALSE	FALSE
11:64220669:64221016:clu_216751_+	clu_216751_+	11:64220669-64221016:+	6.60357e-46	rs1059440	0.828145	15.865	FERMT3	ENSG00000149781	protein_coding	FALSE	FALSE	TRUE	FALSE	FALSE	FALSE	FALSE	-	-	TRUE	TRUE	TRUE	TRUE
9:156527:161567:clu_84153_-	clu_84153_-	9:156527-161567:-	6.67109e-46	rs573246	0.565585	15.7701	CBWD1	ENSG00000172785	protein_coding	FALSE	FALSE	TRUE	FALSE	FALSE	FALSE	FALSE	-	-	TRUE	TRUE	TRUE	TRUE
3:39266518:39280249:clu_148076_-	clu_148076_-	3:39266518-39280249:-	6.70501e-46	rs11715522	0.612862	15.6561	CX3CR1	ENSG00000168329	protein_coding	FALSE	FALSE	TRUE	FALSE	FALSE	FALSE	FALSE	-	-	TRUE	TRUE	TRUE	TRUE
3:40457991:40461444:clu_104040_+	clu_104040_+	3:40457991-40461444:+	6.72975e-46	rs2371187	0.326719	15.763	RPL14	ENSG00000188846	protein_coding	FALSE	TRUE	TRUE	FALSE	FALSE	FALSE	FALSE	Ribosomal_L14e	Ribosomal_L14e	TRUE	FALSE	FALSE	TRUE
2:218129365:218134777:clu_101818_+	clu_101818_+	2:218129365-218134777:+	7.00581e-46	rs397696962	0.480085	-15.5715	CXCR2	ENSG00000180871	protein_coding	FALSE	FALSE	TRUE	FALSE	FALSE	FALSE	FALSE	-	-	TRUE	TRUE	TRUE	TRUE
19:1038042:1038166:clu_189805_+	clu_189805_+	19:1038042-1038166:+	7.08379e-46	rs3764643	0.957128	-15.5803	CNN2	ENSG00000064666	protein_coding	FALSE	FALSE	TRUE	FALSE	FALSE	FALSE	FALSE	-	-	FALSE	FALSE	FALSE	FALSE
20:46394532:46406548:clu_133189_-	clu_133189_-	20:46394532-46406548:-	7.11542e-46	rs1011595	0.420469	15.5415	ELMO2	ENSG00000062598	protein_coding	FALSE	FALSE	TRUE	FALSE	FALSE	FALSE	FALSE	-	-	TRUE	TRUE	TRUE	TRUE
14:102339223:102341323:clu_77222_+	clu_77222_+	14:102339223-102341323:+	7.43633e-46	rs12590618	0.68475	16.254	ZNF839	ENSG00000022976	protein_coding	FALSE	TRUE	TRUE	FALSE	FALSE	FALSE	FALSE	DUF4764	DUF4764	TRUE	TRUE	TRUE	TRUE
16:89914266:89914769:clu_84049_+	clu_84049_+	16:89914266-89914769:+	7.4472e-46	rs72813442	0.698309	15.9933	MC1R,AC092143.3	ENSG00000258839,ENSG00000267048	protein_coding,lncRNA	FALSE	FALSE	TRUE	FALSE	FALSE	FALSE	FALSE	-	-	FALSE	FALSE	FALSE	FALSE
2:99161668:99167649:clu_207174_-	clu_207174_-	2:99161668-99167649:-	7.54616e-46	rs2171359	0.352075	-15.877	MITD1	ENSG00000158411	protein_coding	FALSE	FALSE	TRUE	FALSE	FALSE	FALSE	FALSE	-	-	FALSE	TRUE	FALSE	TRUE
3:195708841:195711566:clu_107884_+	clu_107884_+	3:195708841-195711566:+	7.57304e-46	rs3103934	0.158181	-15.6294	MUC20-OT1,SMBD1P	ENSG00000242086,ENSG00000283426	lncRNA,transcribed_unitary_pseudogene	FALSE	FALSE	TRUE	FALSE	FALSE	FALSE	FALSE	-	-	TRUE	TRUE	TRUE	TRUE
4:4246343:4248106:clu_144134_-	clu_144134_-	4:4246343-4248106:-	7.57405e-46	rs2916466	0.124286	-15.9056	TMEM128	ENSG00000132406	protein_coding	FALSE	TRUE	TRUE	FALSE	FALSE	FALSE	FALSE	-	-	TRUE	TRUE	TRUE	TRUE
13:114235132:114236799:clu_143670_+	clu_143670_+	13:114235132-114236799:+	7.77492e-46	rs9314907	0.763526	15.7779	CDC16	ENSG00000130177	protein_coding	FALSE	TRUE	TRUE	FALSE	FALSE	FALSE	FALSE	-	ANAPC3	TRUE	TRUE	TRUE	TRUE
17:62692457:62693361:clu_68148_+	clu_68148_+	17:62692457-62693361:+	7.98824e-46	rs3786130	0.56741	15.6374	MRC2	ENSG00000011028	protein_coding	FALSE	FALSE	TRUE	FALSE	FALSE	FALSE	FALSE	-	-	FALSE	FALSE	FALSE	FALSE
11:309078:314960:clu_214261_+	clu_214261_+	11:309078-314960:+	8.52995e-46	rs6421984	0.48113	15.6073	IFITM2	ENSG00000185201	protein_coding	FALSE	TRUE	TRUE	TRUE	TRUE	TRUE	FALSE	-	CD225	FALSE	FALSE	FALSE	FALSE
16:57076056:57076819:clu_82126_+	clu_82126_+	16:57076056-57076819:+	9.29686e-46	rs7203049	0.827731	15.7108	NLRC5	ENSG00000140853	protein_coding	FALSE	FALSE	FALSE	FALSE	FALSE	FALSE	FALSE	-	-	TRUE	TRUE	TRUE	TRUE
14:92050536:92058319:clu_213243_-	clu_213243_-	14:92050536-92058319:-	9.64041e-46	rs8005824	0.75325	-15.5078	ATXN3	ENSG00000066427	protein_coding	FALSE	FALSE	TRUE	FALSE	FALSE	FALSE	FALSE	-	-	TRUE	TRUE	TRUE	TRUE
12:57472688:57473603:clu_161369_-	clu_161369_-	12:57472688-57473603:-	9.80582e-46	rs117797196	0.962799	-15.7094	ARHGAP9	ENSG00000123329	protein_coding	FALSE	FALSE	FALSE	FALSE	FALSE	FALSE	FALSE	-	-	TRUE	TRUE	TRUE	TRUE
9:114918138:114930109:clu_86582_-	clu_86582_-	9:114918138-114930109:-	9.91925e-46	rs3181364	0.605331	15.8291	TNFSF8	ENSG00000106952	protein_coding	FALSE	FALSE	FALSE	FALSE	FALSE	FALSE	FALSE	-	-	TRUE	TRUE	TRUE	TRUE
16:4686303:4688796:clu_79012_+	clu_79012_+	16:4686303-4688796:+	9.96954e-46	rs1659493	0.42	-15.7428	MGRN1	ENSG00000102858	protein_coding	FALSE	FALSE	TRUE	FALSE	FALSE	FALSE	FALSE	-	-	TRUE	TRUE	TRUE	TRUE
2:241089365:241089980:clu_210612_-	clu_210612_-	2:241089365-241089980:-	9.97531e-46	rs3815291	0.636943	-15.7959	MTERF4	ENSG00000122085	protein_coding	FALSE	FALSE	FALSE	FALSE	FALSE	FALSE	FALSE	-	-	TRUE	TRUE	TRUE	TRUE
18:9119388:9119474:clu_12697_+	clu_12697_+	18:9119388-9119474:+	1.03263e-45	rs8085549	0.89034	-15.8638	NDUFV2,AP005263.1	ENSG00000178127,ENSG00000265257	protein_coding,lncRNA	FALSE	FALSE	TRUE	FALSE	FALSE	FALSE	FALSE	-	-	TRUE	TRUE	TRUE	TRUE
4:6693912:6696893:clu_93369_+	clu_93369_+	4:6693912-6696893:+	1.03993e-45	rs3822263	0.232051	15.8422	S100P	ENSG00000163993	protein_coding	FALSE	TRUE	TRUE	FALSE	FALSE	FALSE	FALSE	EF-hand 1	EF-hand_8,S_100	TRUE	TRUE	TRUE	TRUE
19:47309898:47311748:clu_197292_+	clu_197292_+	19:47309898-47311748:+	1.07844e-45	rs4287683	0.748721	-15.5074	C5AR1	ENSG00000197405	protein_coding	FALSE	FALSE	FALSE	FALSE	FALSE	FALSE	FALSE	-	-	TRUE	FALSE	FALSE	TRUE
12:126748127:126772079:clu_163924_-	clu_163924_-	12:126748127-126772079:-	1.14752e-45	rs73234846	0.952442	-15.6721	LINC00944	ENSG00000256128	lncRNA	FALSE	FALSE	TRUE	FALSE	FALSE	FALSE	FALSE	-	-	TRUE	TRUE	TRUE	TRUE
8:143559969:143560603:clu_41026_+	clu_41026_+	8:143559969-143560603:+	1.16083e-45	rs2290414	0.568555	-15.7592	GSDMD	ENSG00000104518	protein_coding	FALSE	FALSE	TRUE	FALSE	FALSE	FALSE	FALSE	-	-	TRUE	TRUE	TRUE	TRUE
8:51820718:51831444:clu_119191_-	clu_119191_-	8:51820718-51831444:-	1.1716e-45	rs13252785	0.307235	16.0859	PCMTD1	ENSG00000168300	protein_coding	FALSE	TRUE	TRUE	FALSE	FALSE	FALSE	FALSE	-	-	TRUE	TRUE	TRUE	TRUE
15:43192803:43194415:clu_110566_+	clu_110566_+	15:43192803-43194415:+	1.18761e-45	rs35540074	0.779374	15.9726	CCNDBP1	ENSG00000166946	protein_coding	FALSE	FALSE	TRUE	FALSE	FALSE	FALSE	FALSE	-	-	TRUE	TRUE	TRUE	TRUE
20:17957037:17968375:clu_131921_-	clu_131921_-	20:17957037-17968375:-	1.20173e-45	rs910904	0.696779	15.8956	SNX5,OVOL2	ENSG00000089006,ENSG00000125850	protein_coding,protein_coding	FALSE	TRUE	TRUE	FALSE	FALSE	FALSE	FALSE	PX	-	TRUE	TRUE	TRUE	TRUE
19:50481947:50482149:clu_198132_+	clu_198132_+	19:50481947-50482149:+	1.24078e-45	rs144996610	0.984246	15.4086	EMC10	ENSG00000161671	protein_coding	FALSE	FALSE	TRUE	FALSE	FALSE	FALSE	FALSE	-	-	TRUE	TRUE	TRUE	TRUE
4:733789:733884:clu_92844_+	clu_92844_+	4:733789-733884:+	1.25485e-45	rs9328756	0.704671	15.7175	PCGF3	ENSG00000185619	protein_coding	FALSE	TRUE	TRUE	FALSE	FALSE	FALSE	FALSE	RING-type,zf-C3HC4	zf-C3HC4,zf-C3HC4_2,zf-C3HC4_3,zf-RING_2,zf-RING_5,zf-RING_UBOX	TRUE	TRUE	TRUE	TRUE
13:75527851:75530114:clu_18151_-	clu_18151_-	13:75527851-75530114:-	1.28836e-45	rs77512031	0.934647	15.8806	COMMD6	ENSG00000188243	protein_coding	FALSE	FALSE	TRUE	FALSE	FALSE	FALSE	FALSE	-	-	TRUE	TRUE	TRUE	TRUE
11:93794439:93794908:clu_218817_+	clu_218817_+	11:93794439-93794908:+	1.29901e-45	rs10831103	0.736681	15.7764	AP001273.2,MED17	ENSG00000284057,ENSG00000042429	protein_coding,protein_coding	FALSE	FALSE	TRUE	FALSE	FALSE	FALSE	FALSE	-	-	TRUE	TRUE	TRUE	TRUE
11:421198:423942:clu_121279_-	clu_121279_-	11:421198-423942:-	1.30354e-45	rs78974527	0.215573	15.6154	ANO9	ENSG00000185101	protein_coding	FALSE	FALSE	TRUE	FALSE	FALSE	FALSE	FALSE	-	-	FALSE	TRUE	FALSE	TRUE
18:36787079:36798449:clu_108909_-	clu_108909_-	18:36787079-36798449:-	1.33086e-45	rs28794232	0.724995	15.6188	TPGS2	ENSG00000134779	protein_coding	FALSE	TRUE	TRUE	FALSE	FALSE	FALSE	FALSE	-	-	TRUE	TRUE	TRUE	TRUE
15:76292700:76295591:clu_16231_-	clu_16231_-	15:76292700-76295591:-	1.33925e-45	rs3784449	0.733083	15.679	ETFA	ENSG00000140374	protein_coding	FALSE	FALSE	FALSE	FALSE	FALSE	FALSE	FALSE	-	-	TRUE	TRUE	TRUE	TRUE
14:75038412:75041615:clu_212826_-	clu_212826_-	14:75038412-75041615:-	1.41668e-45	rs175044	0.528807	15.6557	MLH3	ENSG00000119684	protein_coding	FALSE	TRUE	TRUE	FALSE	FALSE	FALSE	FALSE	-	-	TRUE	TRUE	TRUE	TRUE
13:108286859:108302776:clu_143333_+	clu_143333_+	13:108286859-108302776:+	1.42597e-45	rs9520835	0.71142	15.4731	TNFSF13B	ENSG00000102524	protein_coding	FALSE	FALSE	FALSE	FALSE	FALSE	FALSE	FALSE	-	-	TRUE	TRUE	TRUE	TRUE
5:78550906:78564813:clu_43271_-	clu_43271_-	5:78550906-78564813:-	1.43435e-45	rs143049864	0.535753	-15.8763	LHFPL2	ENSG00000145685	protein_coding	FALSE	FALSE	FALSE	FALSE	FALSE	FALSE	FALSE	-	-	TRUE	FALSE	FALSE	TRUE
5:142012041:142012288:clu_44555_-	clu_44555_-	5:142012041-142012288:-	1.44054e-45	rs147294175	0.915855	15.5693	GNPDA1	ENSG00000113552	protein_coding	FALSE	FALSE	TRUE	FALSE	FALSE	FALSE	FALSE	-	-	TRUE	TRUE	TRUE	TRUE
17:27640714:27647037:clu_65019_+	clu_65019_+	17:27640714-27647037:+	1.44852e-45	rs2948521	0.627405	15.9771	LGALS9	ENSG00000168961	protein_coding	FALSE	TRUE	TRUE	FALSE	FALSE	FALSE	FALSE	,Galectin,Galectin 1	Gal-bind_lectin	FALSE	FALSE	FALSE	FALSE
13:49504507:49504586:clu_142870_+	clu_142870_+	13:49504507-49504586:+	1.50956e-45	rs9805560	0.448439	-16.0648	PHF11	ENSG00000136147	protein_coding	FALSE	FALSE	FALSE	FALSE	FALSE	FALSE	FALSE	-	-	FALSE	FALSE	FALSE	FALSE
11:72136120:72139347:clu_218214_+	clu_218214_+	11:72136120-72139347:+	1.52376e-45	rs139130389	0.926747	16.4047	FOLR3	ENSG00000110203	protein_coding	FALSE	TRUE	TRUE	FALSE	FALSE	FALSE	FALSE	Folate_rec	Folate_rec	TRUE	TRUE	TRUE	TRUE
12:120210690:120210919:clu_163157_-	clu_163157_-	12:120210690-120210919:-	1.60638e-45	rs12423375	0.986252	15.7624	PXN	ENSG00000089159	protein_coding	FALSE	FALSE	TRUE	FALSE	FALSE	FALSE	FALSE	-	-	FALSE	FALSE	FALSE	FALSE
10:1056879:1072116:clu_88707_+	clu_88707_+	10:1056879-1072116:+	1.6495e-45	rs12247818	0.926853	15.8613	WDR37	ENSG00000047056	protein_coding	FALSE	FALSE	TRUE	FALSE	FALSE	FALSE	FALSE	-	-	FALSE	TRUE	FALSE	TRUE
2:97209872:97211546:clu_99117_+	clu_99117_+	2:97209872-97211546:+	1.70242e-45	rs186870869	0.888325	-15.5592	ANKRD36	ENSG00000135976	protein_coding	FALSE	FALSE	FALSE	FALSE	FALSE	FALSE	FALSE	-	-	TRUE	TRUE	TRUE	TRUE
7:76060498:76063515:clu_155492_+	clu_155492_+	7:76060498-76063515:+	1.73969e-45	rs11538801	0.986664	-15.7259	MDH2	ENSG00000146701	protein_coding	FALSE	FALSE	FALSE	FALSE	FALSE	FALSE	FALSE	-	-	TRUE	TRUE	TRUE	TRUE
1:161863312:161887262:clu_172552_+	clu_172552_+	1:161863312-161887262:+	1.81778e-45	rs12410839	0.894052	15.7355	ATF6	ENSG00000118217	protein_coding	FALSE	FALSE	FALSE	FALSE	FALSE	FALSE	FALSE	-	-	TRUE	FALSE	FALSE	TRUE
12:52675500:52675570:clu_160642_-	clu_160642_-	12:52675500-52675570:-	1.8584e-45	rs2171585	0.523587	-15.6153	KRT1	ENSG00000167768	protein_coding	FALSE	TRUE	TRUE	FALSE	FALSE	FALSE	FALSE	-	Keratin_2_tail	FALSE	FALSE	FALSE	FALSE
17:514378:514471:clu_134291_-	clu_134291_-	17:514378-514471:-	1.91904e-45	rs11651340	0.526058	15.8068	VPS53	ENSG00000141252	protein_coding	FALSE	FALSE	TRUE	FALSE	FALSE	FALSE	FALSE	-	-	FALSE	FALSE	FALSE	FALSE
7:37850299:37850378:clu_153823_+	clu_153823_+	7:37850299-37850378:+	1.93107e-45	rs35859517	0.749149	15.9426	EPDR1,NME8	ENSG00000086289,ENSG00000086288	protein_coding,protein_coding	FALSE	FALSE	FALSE	FALSE	FALSE	FALSE	FALSE	-	-	TRUE	TRUE	TRUE	TRUE
9:127812762:127813195:clu_202685_+	clu_202685_+	9:127812762-127813195:+	2.09156e-45	rs36121733	0.583995	-16.0697	FPGS	ENSG00000136877	protein_coding	FALSE	FALSE	FALSE	FALSE	FALSE	FALSE	FALSE	-	-	FALSE	TRUE	FALSE	TRUE
19:10118557:10118668:clu_50072_-	clu_50072_-	19:10118557-10118668:-	2.18598e-45	rs2290687	0.560094	-15.7161	EIF3G	ENSG00000130811	protein_coding	FALSE	FALSE	FALSE	FALSE	FALSE	FALSE	FALSE	-	-	TRUE	TRUE	TRUE	TRUE
7:101240906:101241126:clu_183021_-	clu_183021_-	7:101240906-101241126:-	2.18887e-45	rs73185938	0.799508	-15.4526	FIS1	ENSG00000214253	protein_coding	FALSE	FALSE	FALSE	FALSE	FALSE	FALSE	FALSE	-	-	TRUE	TRUE	TRUE	TRUE
18:45725013:45731015:clu_13227_+	clu_13227_+	18:45725013-45731015:+	2.31022e-45	rs12605147	0.935549	-16.2934	SLC14A1	ENSG00000141469	protein_coding	FALSE	TRUE	TRUE	FALSE	FALSE	FALSE	FALSE	-	-	TRUE	TRUE	TRUE	TRUE
7:45000363:45063918:clu_154063_+	clu_154063_+	7:45000363-45063918:+	2.3699e-45	rs10264280	0.603749	15.6368	CCM2	ENSG00000136280	protein_coding	FALSE	TRUE	TRUE	FALSE	FALSE	FALSE	FALSE	PID	-	TRUE	TRUE	TRUE	TRUE
10:26759235:26765218:clu_176028_-	clu_176028_-	10:26759235-26765218:-	2.65045e-45	rs1998633	0.928193	-15.6358	ABI1	ENSG00000136754	protein_coding	FALSE	TRUE	TRUE	FALSE	FALSE	FALSE	FALSE	-	-	TRUE	TRUE	TRUE	TRUE
7:27895416:27991909:clu_180220_-	clu_180220_-	7:27895416-27991909:-	2.65526e-45	rs11971132	0.772984	15.7287	JAZF1	ENSG00000153814	protein_coding	FALSE	FALSE	TRUE	FALSE	FALSE	FALSE	FALSE	-	-	TRUE	TRUE	TRUE	TRUE
6:30741333:30741614:clu_20017_-	clu_20017_-	6:30741333-30741614:-	2.86869e-45	rs3130661	0.847637	16.2834	FLOT1	ENSG00000137312	protein_coding	FALSE	FALSE	TRUE	FALSE	FALSE	FALSE	FALSE	-	-	TRUE	TRUE	TRUE	TRUE
17:7550978:7556778:clu_64014_+	clu_64014_+	17:7550978-7556778:+	2.95842e-45	rs9907657	0.832858	15.691	TNFSF12,TNFSF12-TNFSF13	ENSG00000239697,ENSG00000248871	protein_coding,protein_coding	FALSE	FALSE	TRUE	FALSE	FALSE	FALSE	FALSE	-	-	TRUE	TRUE	TRUE	TRUE
11:3828206:3840568:clu_121742_-	clu_121742_-	11:3828206-3840568:-	3.05193e-45	rs11030043	0.890705	-15.5096	RHOG	ENSG00000177105	protein_coding	FALSE	FALSE	TRUE	FALSE	FALSE	FALSE	FALSE	-	-	TRUE	TRUE	TRUE	TRUE
1:46593852:46594113:clu_31603_-	clu_31603_-	1:46593852-46594113:-	3.08244e-45	rs1933934	0.753595	-15.546	MKNK1	ENSG00000079277	protein_coding	FALSE	FALSE	FALSE	FALSE	FALSE	FALSE	FALSE	-	-	TRUE	TRUE	TRUE	TRUE
7:76995595:77000312:clu_155529_+	clu_155529_+	7:76995595-77000312:+	3.12467e-45	rs4727187	0.604624	17.5997	DTX2P1-UPK3BP1-PMS2P11,DTX2P1	ENSG00000265479,ENSG00000186704	lncRNA,transcribed_unprocessed_pseudogene	FALSE	FALSE	TRUE	FALSE	FALSE	FALSE	FALSE	-	-	TRUE	FALSE	FALSE	TRUE
19:44874478:44882211:clu_196851_+	clu_196851_+	19:44874478-44882211:+	3.14916e-45	rs17561351	0.933855	-15.409	NECTIN2	ENSG00000130202	protein_coding	FALSE	TRUE	TRUE	TRUE	FALSE	TRUE	FALSE	-	-	TRUE	TRUE	TRUE	TRUE
16:2770444:2770889:clu_78702_+	clu_78702_+	16:2770444-2770889:+	3.19634e-45	rs72768756	0.908888	15.5674	SRRM2	ENSG00000167978	protein_coding	FALSE	TRUE	TRUE	FALSE	FALSE	FALSE	FALSE	-	-	FALSE	FALSE	FALSE	FALSE
8:144791495:144791773:clu_120973_-	clu_120973_-	8:144791495-144791773:-	3.26614e-45	rs11539893	0.961978	-15.5926	RPL8	ENSG00000161016	protein_coding	FALSE	FALSE	TRUE	FALSE	FALSE	FALSE	FALSE	-	-	TRUE	TRUE	TRUE	TRUE
6:85678032:85678136:clu_22305_-	clu_22305_-	6:85678032-85678136:-	3.28812e-45	rs1059307	0.474915	-15.6972	SNHG5	ENSG00000203875	lncRNA	FALSE	FALSE	TRUE	FALSE	FALSE	FALSE	FALSE	-	-	TRUE	TRUE	TRUE	TRUE
19:58586356:58589066:clu_199662_+	clu_199662_+	19:58586356-58589066:+	3.31038e-45	rs73068335	0.818114	15.5284	CENPBD1P1,AC016629.3	ENSG00000213753,ENSG00000286104	transcribed_processed_pseudogene,lncRNA	FALSE	FALSE	FALSE	FALSE	FALSE	FALSE	FALSE	-	-	TRUE	FALSE	FALSE	TRUE
17:83030902:83035035:clu_142016_-	clu_142016_-	17:83030902-83035035:-	3.40186e-45	rs35218316	0.74862	-16.1226	B3GNTL1	ENSG00000175711	protein_coding	FALSE	FALSE	FALSE	FALSE	FALSE	FALSE	FALSE	-	-	TRUE	TRUE	TRUE	TRUE
12:8539943:8540761:clu_159208_-	clu_159208_-	12:8539943-8540761:-	3.47362e-45	rs376490358	0.141206	15.44	CLEC4E	ENSG00000166523	protein_coding	FALSE	TRUE	TRUE	FALSE	TRUE	FALSE	FALSE	-	-	TRUE	FALSE	FALSE	TRUE
6:85678188:85678694:clu_22306_-	clu_22306_-	6:85678188-85678694:-	3.54795e-45	rs1059307	0.474915	15.7066	SNHG5	ENSG00000203875	lncRNA	FALSE	FALSE	TRUE	FALSE	FALSE	FALSE	FALSE	-	-	TRUE	TRUE	TRUE	TRUE
1:93217869:93220298:clu_169549_+	clu_169549_+	1:93217869-93220298:+	3.6063e-45	rs559412559	0.263773	-15.5929	CCDC18	ENSG00000122483	protein_coding	FALSE	FALSE	FALSE	FALSE	FALSE	FALSE	FALSE	-	-	TRUE	FALSE	FALSE	TRUE
16:10923325:10935116:clu_79276_+	clu_79276_+	16:10923325-10935116:+	3.60846e-45	rs45509299	0.958797	15.6697	CIITA	ENSG00000179583	protein_coding	FALSE	FALSE	TRUE	FALSE	FALSE	FALSE	FALSE	-	-	TRUE	TRUE	TRUE	TRUE
8:11494591:11546052:clu_38498_+	clu_38498_+	8:11494591-11546052:+	3.63332e-45	rs1478898	0.494357	-15.8715	BLK	ENSG00000136573	protein_coding	FALSE	TRUE	TRUE	FALSE	FALSE	FALSE	FALSE	-	-	TRUE	TRUE	TRUE	TRUE
8:129852215:129871375:clu_120289_-	clu_120289_-	8:129852215-129871375:-	3.71286e-45	rs1051893	0.940292	15.7541	FAM49B	ENSG00000153310	protein_coding	FALSE	TRUE	TRUE	FALSE	FALSE	FALSE	FALSE	DUF1394	DUF1394	TRUE	FALSE	FALSE	TRUE
20:56453129:56458340:clu_5923_+	clu_5923_+	20:56453129-56458340:+	3.82066e-45	rs6014751	0.0605662	-15.4568	CASS4	ENSG00000087589	protein_coding	FALSE	FALSE	TRUE	FALSE	FALSE	FALSE	FALSE	-	-	TRUE	TRUE	TRUE	TRUE
12:124912583:124913268:clu_62309_+	clu_62309_+	12:124912583-124913268:+	4.01966e-45	rs11057898	0.862954	15.4673	UBC (OS)	ENSG00000150991 (OS)	protein_coding	TRUE	FALSE	FALSE	FALSE	FALSE	FALSE	FALSE	-	-	FALSE	FALSE	FALSE	FALSE
16:19477077:19486929:clu_8528_-	clu_8528_-	16:19477077-19486929:-	4.05048e-45	rs7200119	0.820513	15.6024	AC130456.3	ENSG00000260592	lncRNA	FALSE	FALSE	TRUE	FALSE	FALSE	FALSE	FALSE	-	-	TRUE	FALSE	FALSE	TRUE
3:105867591:105868912:clu_150080_-	clu_150080_-	3:105867591-105868912:-	4.23701e-45	rs16851673	0.958014	15.6313	CBLB	ENSG00000114423	protein_coding	FALSE	TRUE	TRUE	FALSE	FALSE	FALSE	FALSE	-	-	TRUE	TRUE	TRUE	TRUE
17:7592157:7592254:clu_135730_-	clu_135730_-	17:7592157-7592254:-	4.38295e-45	rs858527	0.613954	-15.4149	FXR2	ENSG00000129245	protein_coding	FALSE	FALSE	FALSE	FALSE	FALSE	FALSE	FALSE	-	-	TRUE	TRUE	TRUE	TRUE
20:31561736:31566210:clu_4618_+	clu_4618_+	20:31561736-31566210:+	4.38698e-45	rs2376862	0.844915	-15.6516	HM13	ENSG00000101294	protein_coding	FALSE	FALSE	TRUE	FALSE	FALSE	FALSE	FALSE	-	-	TRUE	TRUE	TRUE	TRUE
19:51225598:51225803:clu_198255_+	clu_198255_+	19:51225598-51225803:+	4.39437e-45	rs3865444	0.678126	15.5015	CD33	ENSG00000105383	protein_coding	FALSE	FALSE	FALSE	FALSE	FALSE	FALSE	FALSE	-	-	TRUE	TRUE	TRUE	TRUE
3:195869541:195870114:clu_152265_-	clu_152265_-	3:195869541-195870114:-	4.40659e-45	rs881753	0.482543	-15.5415	TNK2	ENSG00000061938	protein_coding	FALSE	FALSE	TRUE	FALSE	FALSE	FALSE	FALSE	-	-	TRUE	TRUE	TRUE	TRUE
18:23506642:23533355:clu_108730_-	clu_108730_-	18:23506642-23533355:-	4.53533e-45	rs7227589	0.809867	-15.7678	NPC1	ENSG00000141458	protein_coding	FALSE	TRUE	TRUE	TRUE	TRUE	FALSE	FALSE	-	-	TRUE	TRUE	TRUE	TRUE
17:44374760:44374998:clu_138505_-	clu_138505_-	17:44374760-44374998:-	4.57291e-45	rs5910	0.61636	-15.7089	ITGA2B	ENSG00000005961	protein_coding	FALSE	FALSE	TRUE	FALSE	FALSE	FALSE	FALSE	-	-	TRUE	TRUE	TRUE	TRUE
15:74458896:74460668:clu_16052_-	clu_16052_-	15:74458896-74460668:-	4.577e-45	rs79422253	0.979246	-15.6155	UBL7	ENSG00000138629	protein_coding	FALSE	FALSE	TRUE	FALSE	FALSE	FALSE	FALSE	-	-	TRUE	TRUE	TRUE	TRUE
12:6534861:6536925:clu_57453_+	clu_57453_+	12:6534861-6536925:+	4.60046e-45	rs1060621	0.800671	15.4622	GAPDH	ENSG00000111640	protein_coding	FALSE	TRUE	TRUE	FALSE	FALSE	FALSE	FALSE	Gp_dh_N	Gp_dh_N	TRUE	FALSE	FALSE	TRUE
10:101584919:101585316:clu_178182_-	clu_178182_-	10:101584919-101585316:-	4.92542e-45	rs12263235	0.713306	15.615	POLL	ENSG00000166169	protein_coding	FALSE	FALSE	FALSE	FALSE	FALSE	FALSE	FALSE	-	-	TRUE	TRUE	TRUE	TRUE
16:31039818:31039912:clu_81607_+	clu_81607_+	16:31039818-31039912:+	4.92923e-45	rs7196726	0.617386	15.5446	STX4	ENSG00000103496	protein_coding	FALSE	FALSE	TRUE	FALSE	FALSE	FALSE	FALSE	-	-	TRUE	TRUE	TRUE	TRUE
19:7645306:7647162:clu_191820_+	clu_191820_+	19:7645306-7647162:+	5.0545e-45	rs885433	0.645154	15.5547	STXBP2	ENSG00000076944	protein_coding	FALSE	TRUE	TRUE	FALSE	FALSE	FALSE	FALSE	-	Sec1	TRUE	TRUE	TRUE	TRUE
17:81108509:81115770:clu_69725_+	clu_69725_+	17:81108509-81115770:+	5.09213e-45	rs11352809	0.311145	15.5997	BAIAP2	ENSG00000175866	protein_coding	FALSE	TRUE	TRUE	FALSE	FALSE	FALSE	FALSE	IMD	IMD	TRUE	TRUE	TRUE	TRUE
7:128592017:128608118:clu_157182_+	clu_157182_+	7:128592017-128608118:+	5.24693e-45	rs201492870	0.872347	15.5977	AC090114.3,AC108010.1	ENSG00000280828,ENSG00000242588	unprocessed_pseudogene,lncRNA	FALSE	FALSE	FALSE	FALSE	FALSE	FALSE	FALSE	-	-	TRUE	TRUE	TRUE	TRUE
11:66284966:66285701:clu_124494_-	clu_124494_-	11:66284966-66285701:-	5.26673e-45	rs79770412	0.83472	-15.6645	YIF1A	ENSG00000174851	protein_coding	FALSE	TRUE	TRUE	TRUE	TRUE	FALSE	FALSE	Lumenal	YIF1	TRUE	TRUE	TRUE	TRUE
11:95818904:95827786:clu_218901_+	clu_218901_+	11:95818904-95827786:+	5.30717e-45	rs11742	0.947625	-15.6287	CEP57	ENSG00000166037	protein_coding	FALSE	TRUE	TRUE	FALSE	FALSE	FALSE	FALSE	Cep57_CLD	Cep57_CLD	TRUE	TRUE	TRUE	TRUE
7:43631782:43639449:clu_180549_-	clu_180549_-	7:43631782-43639449:-	5.31174e-45	rs17710630	0.778072	15.6742	COA1	ENSG00000106603	protein_coding	FALSE	FALSE	TRUE	FALSE	FALSE	FALSE	FALSE	-	-	TRUE	FALSE	FALSE	TRUE
19:652296:652826:clu_47495_-	clu_47495_-	19:652296-652826:-	5.99996e-45	rs11554788	0.613342	-15.3106	RNF126	ENSG00000070423	protein_coding	FALSE	FALSE	TRUE	FALSE	FALSE	FALSE	FALSE	-	-	TRUE	TRUE	TRUE	TRUE
16:28495385:28495518:clu_80554_+	clu_80554_+	16:28495385-28495518:+	6.1682e-45	rs151303	0.606225	15.1521	APOBR	ENSG00000184730	protein_coding	FALSE	TRUE	TRUE	FALSE	FALSE	FALSE	FALSE	-	-	FALSE	FALSE	FALSE	FALSE
14:70329236:70342658:clu_212497_-	clu_212497_-	14:70329236-70342658:-	7.11442e-45	rs145415365	0.689078	15.5364	COX16,SYNJ2BP-COX16	ENSG00000133983,ENSG00000258644	protein_coding,protein_coding	FALSE	FALSE	FALSE	FALSE	FALSE	FALSE	FALSE	-	-	TRUE	TRUE	TRUE	TRUE
12:54974607:54983994:clu_160901_-	clu_160901_-	12:54974607-54983994:-	7.28294e-45	rs1488039	0.802119	15.5333	TESPA1	ENSG00000135426	protein_coding	FALSE	FALSE	TRUE	FALSE	FALSE	FALSE	FALSE	-	-	TRUE	TRUE	TRUE	TRUE
2:111469987:111494885:clu_207531_-	clu_207531_-	2:111469987-111494885:-	7.37321e-45	rs11673866	0.915802	-15.4705	MIR4435-2HG,AC017002.4	ENSG00000172965,ENSG00000285016	lncRNA,lncRNA	FALSE	FALSE	TRUE	FALSE	FALSE	FALSE	FALSE	-	-	TRUE	TRUE	TRUE	TRUE
17:82957494:82961057:clu_142015_-	clu_142015_-	17:82957494-82961057:-	7.50625e-45	rs61590932	0.730982	16.3504	B3GNTL1	ENSG00000175711	protein_coding	FALSE	FALSE	TRUE	FALSE	FALSE	FALSE	FALSE	-	-	TRUE	TRUE	TRUE	TRUE
21:37198025:37200232:clu_46703_+	clu_46703_+	21:37198025-37200232:+	7.53779e-45	rs140572486	0.994082	16.0822	TTC3	ENSG00000182670	protein_coding	FALSE	FALSE	FALSE	FALSE	FALSE	FALSE	FALSE	-	-	TRUE	TRUE	TRUE	TRUE
4:88277243:88284406:clu_145767_-	clu_145767_-	4:88277243-88284406:-	7.7937e-45	rs116564150	0.990685	-15.5273	PPM1K	ENSG00000163644	protein_coding	FALSE	TRUE	TRUE	FALSE	FALSE	FALSE	FALSE	PPM-type phosphatase	PP2C,PP2C_2	TRUE	TRUE	TRUE	TRUE
20:25213406:25214904:clu_4444_+	clu_4444_+	20:25213406-25214904:+	7.96266e-45	rs6050446	0.0285654	15.6527	ENTPD6	ENSG00000197586	protein_coding	FALSE	TRUE	TRUE	FALSE	FALSE	FALSE	FALSE	Lumenal	GDA1_CD39	TRUE	FALSE	FALSE	TRUE
7:607452:617841:clu_179291_-	clu_179291_-	7:607452-617841:-	7.96853e-45	rs9969233	0.807924	-15.5161	PRKAR1B	ENSG00000188191	protein_coding	FALSE	FALSE	FALSE	FALSE	FALSE	FALSE	FALSE	-	-	FALSE	TRUE	FALSE	TRUE
14:94388663:94390457:clu_76898_+	clu_76898_+	14:94388663-94390457:+	8.36366e-45	rs11558258	0.961538	-15.4954	SERPINA1 (OS)	ENSG00000197249 (OS)	protein_coding	TRUE	FALSE	FALSE	FALSE	FALSE	FALSE	FALSE	-	-	FALSE	FALSE	FALSE	FALSE
11:2300613:2301756:clu_121629_-	clu_121629_-	11:2300613-2301756:-	8.37867e-45	rs2234290	0.524783	15.3918	C11orf21	ENSG00000110665	protein_coding	FALSE	TRUE	TRUE	FALSE	FALSE	FALSE	FALSE	-	-	TRUE	TRUE	TRUE	TRUE
20:3964024:3989585:clu_131600_-	clu_131600_-	20:3964024-3989585:-	8.6982e-45	rs55990738	0.830859	15.4634	RNF24	ENSG00000101236	protein_coding	FALSE	TRUE	TRUE	FALSE	FALSE	FALSE	FALSE	-	-	FALSE	TRUE	FALSE	TRUE
1:156294565:156295526:clu_35130_-	clu_35130_-	1:156294565-156295526:-	8.79801e-45	rs1570805	0.89433	-15.4554	GLMP	ENSG00000198715	protein_coding	FALSE	TRUE	TRUE	FALSE	FALSE	FALSE	FALSE	Lumenal	NCU-G1	TRUE	TRUE	TRUE	TRUE
2:24095229:24135119:clu_96701_+	clu_96701_+	2:24095229-24135119:+	9.23215e-45	rs56113233	0.802119	-15.4371	FAM228B	ENSG00000219626	protein_coding	FALSE	TRUE	TRUE	FALSE	FALSE	FALSE	FALSE	-	-	TRUE	TRUE	TRUE	TRUE
1:148572615:148573230:clu_33773_-	clu_33773_-	1:148572615-148573230:-	9.51185e-45	rs11447020	0.869879	-15.023	NBPF14	ENSG00000270629	protein_coding	FALSE	FALSE	FALSE	FALSE	FALSE	FALSE	FALSE	-	-	TRUE	TRUE	TRUE	TRUE
11:64225580:64225786:clu_123733_-	clu_123733_-	11:64225580-64225786:-	9.98345e-45	rs1544538	0.932825	-15.6266	TRPT1	ENSG00000149743	protein_coding	FALSE	FALSE	FALSE	FALSE	FALSE	FALSE	FALSE	-	-	TRUE	TRUE	TRUE	TRUE
17:16439414:16440185:clu_136211_-	clu_136211_-	17:16439414-16440185:-	9.99042e-45	rs34572942	0.707061	-15.5444	SNHG29 (OS)	ENSG00000175061 (OS)	lncRNA	TRUE	FALSE	FALSE	FALSE	FALSE	FALSE	FALSE	-	-	FALSE	FALSE	FALSE	FALSE
22:23640423:23652479:clu_24796_-	clu_24796_-	22:23640423-23652479:-	1.01167e-44	rs6003824	0.817603	15.4195	GUSBP11	ENSG00000228315	lncRNA	FALSE	FALSE	TRUE	FALSE	FALSE	FALSE	FALSE	-	-	TRUE	TRUE	TRUE	TRUE
4:109560436:109660195:clu_95108_+	clu_95108_+	4:109560436-109660195:+	1.08282e-44	rs56707630	0.68562	15.5979	MCUB	ENSG00000005059	protein_coding	FALSE	TRUE	TRUE	FALSE	FALSE	FALSE	FALSE	-	-	TRUE	TRUE	TRUE	TRUE
22:42383239:42383418:clu_26429_-	clu_26429_-	22:42383239-42383418:-	1.13154e-44	rs57772512	0.417547	15.6666	NFAM1	ENSG00000235568	protein_coding	FALSE	FALSE	TRUE	FALSE	FALSE	FALSE	FALSE	-	-	FALSE	FALSE	FALSE	FALSE
14:21749241:21749418:clu_74574_+	clu_74574_+	14:21749241-21749418:+	1.14181e-44	rs7141318	0.673974	-15.3242	TRAV5	ENSG00000211779	TR_V_gene	FALSE	FALSE	FALSE	FALSE	FALSE	FALSE	FALSE	-	-	TRUE	TRUE	TRUE	TRUE
19:55642148:55642497:clu_199258_+	clu_199258_+	19:55642148-55642497:+	1.14492e-44	rs34506180	0.227244	15.4686	ZNF580,ZNF581,CCDC106	ENSG00000213015,ENSG00000171425,ENSG00000173581	protein_coding,protein_coding,protein_coding	FALSE	FALSE	TRUE	FALSE	FALSE	FALSE	FALSE	-	-	TRUE	TRUE	TRUE	TRUE
1:28214996:28232921:clu_30221_-	clu_30221_-	1:28214996-28232921:-	1.14875e-44	rs546415	0.968851	-15.2105	DNAJC8	ENSG00000126698	protein_coding	FALSE	TRUE	TRUE	FALSE	FALSE	FALSE	FALSE	J	DnaJ	TRUE	TRUE	TRUE	TRUE
16:70399533:70438949:clu_11394_-	clu_11394_-	16:70399533-70438949:-	1.15258e-44	rs78030282	0.961712	15.6714	ST3GAL2	ENSG00000157350	protein_coding	FALSE	FALSE	TRUE	FALSE	FALSE	FALSE	FALSE	-	-	TRUE	TRUE	TRUE	TRUE
2:24080955:24087266:clu_96700_+	clu_96700_+	2:24080955-24087266:+	1.18586e-44	rs11896092	0.663777	16.096	FAM228B	ENSG00000219626	protein_coding	FALSE	FALSE	FALSE	FALSE	FALSE	FALSE	FALSE	-	-	TRUE	TRUE	TRUE	TRUE
14:103679545:103684986:clu_77358_+	clu_77358_+	14:103679545-103684986:+	1.19678e-44	rs4906356	0.684327	15.6394	KLC1,AL139300.1	ENSG00000126214,ENSG00000256500	protein_coding,protein_coding	FALSE	TRUE	TRUE	FALSE	FALSE	FALSE	FALSE	-	-	TRUE	TRUE	TRUE	TRUE
1:3772788:3773070:clu_164944_+	clu_164944_+	1:3772788-3773070:+	1.30354e-44	rs1175550	0.778724	-15.4463	SMIM1	ENSG00000235169	protein_coding	FALSE	FALSE	TRUE	FALSE	FALSE	FALSE	FALSE	-	-	TRUE	FALSE	FALSE	TRUE
1:45385960:45421725:clu_31492_-	clu_31492_-	1:45385960-45421725:-	1.32687e-44	rs12065863	0.754877	16.1283	AL451136.1,TESK2	ENSG00000288208,ENSG00000070759	protein_coding,protein_coding	FALSE	FALSE	TRUE	FALSE	FALSE	FALSE	FALSE	-	-	TRUE	TRUE	TRUE	TRUE
2:151278990:151281948:clu_208231_-	clu_208231_-	2:151278990-151281948:-	1.40574e-44	rs6751802	0.407651	15.6452	NMI	ENSG00000123609	protein_coding	FALSE	FALSE	FALSE	FALSE	FALSE	FALSE	FALSE	-	-	TRUE	TRUE	TRUE	TRUE
3:12839530:12840142:clu_147480_-	clu_147480_-	3:12839530-12840142:-	1.448e-44	rs146053696	0.987218	-15.3525	RPL32	ENSG00000144713	protein_coding	FALSE	TRUE	TRUE	FALSE	FALSE	FALSE	FALSE	-	Ribosomal_L32e	TRUE	TRUE	TRUE	TRUE
5:150392176:150392708:clu_130166_+	clu_130166_+	5:150392176-150392708:+	1.45195e-44	rs13184396	0.776731	15.4439	TCOF1	ENSG00000070814	protein_coding	FALSE	TRUE	TRUE	FALSE	FALSE	FALSE	FALSE	-	-	TRUE	TRUE	TRUE	TRUE
20:408779:417526:clu_3679_+	clu_3679_+	20:408779-417526:+	1.50843e-44	rs41281892	0.960959	15.3862	RBCK1	ENSG00000125826	protein_coding	FALSE	TRUE	TRUE	FALSE	FALSE	FALSE	FALSE	Ubiquitin-like	-	TRUE	TRUE	TRUE	TRUE
11:88309318:88312427:clu_125652_-	clu_125652_-	11:88309318-88312427:-	1.65297e-44	rs217104	0.150771	16.7327	CTSC	ENSG00000109861	protein_coding	FALSE	TRUE	TRUE	FALSE	FALSE	FALSE	FALSE	-	-	FALSE	TRUE	FALSE	TRUE
22:35408563:35410744:clu_187998_+	clu_187998_+	22:35408563-35410744:+	1.80229e-44	rs28710011	0.213832	-15.5986	MCM5	ENSG00000100297	protein_coding	FALSE	FALSE	TRUE	FALSE	FALSE	FALSE	FALSE	-	-	TRUE	TRUE	TRUE	TRUE
17:3673877:3679590:clu_134950_-	clu_134950_-	17:3673877-3679590:-	1.80696e-44	rs455605	0.517009	-15.3177	P2RX5-TAX1BP3,P2RX5	ENSG00000257950,ENSG00000083454	protein_coding,protein_coding	FALSE	FALSE	TRUE	FALSE	FALSE	FALSE	FALSE	-	-	TRUE	TRUE	TRUE	TRUE
17:75830661:75831243:clu_140857_-	clu_140857_-	17:75830661-75831243:-	1.8116e-44	rs1135688	0.678768	15.5636	UNC13D	ENSG00000092929	protein_coding	FALSE	TRUE	TRUE	FALSE	FALSE	FALSE	FALSE	MHD2	MUN	TRUE	TRUE	TRUE	TRUE
19:10858343:10859915:clu_192375_+	clu_192375_+	19:10858343-10859915:+	1.8216e-44	rs144213041	0.957794	15.6512	C19orf38	ENSG00000214212	protein_coding	FALSE	FALSE	FALSE	FALSE	FALSE	FALSE	FALSE	-	-	TRUE	TRUE	TRUE	TRUE
3:195691132:195691313:clu_107904_+	clu_107904_+	3:195691132-195691313:+	1.95667e-44	rs9886975	0.550581	15.4538	MUC20-OT1	ENSG00000242086	lncRNA	FALSE	FALSE	FALSE	FALSE	FALSE	FALSE	FALSE	-	-	FALSE	FALSE	FALSE	FALSE
13:114263014:114265150:clu_143672_+	clu_143672_+	13:114263014-114265150:+	1.97341e-44	rs6560947	0.762683	-15.4924	CDC16	ENSG00000130177	protein_coding	FALSE	FALSE	TRUE	FALSE	FALSE	FALSE	FALSE	-	-	TRUE	TRUE	TRUE	TRUE
6:43521048:43529249:clu_115493_+	clu_115493_+	6:43521048-43529249:+	1.98752e-44	rs57104310	0.965535	-15.3098	POLR1C	ENSG00000171453	protein_coding	FALSE	TRUE	TRUE	FALSE	FALSE	FALSE	FALSE	RPOLD	RNA_pol_L	TRUE	TRUE	TRUE	TRUE
1:161675313:161677328:clu_172493_+	clu_172493_+	1:161675313-161677328:+	2.04271e-44	rs61804211	0.89773	15.5392	FCGR2B	ENSG00000072694	protein_coding	FALSE	FALSE	TRUE	FALSE	FALSE	FALSE	FALSE	-	-	TRUE	TRUE	TRUE	TRUE
19:33396155:33401721:clu_52819_-	clu_52819_-	19:33396155-33401721:-	2.11808e-44	rs7247486	0.597828	16.5193	PEPD	ENSG00000124299	protein_coding	FALSE	FALSE	FALSE	FALSE	FALSE	FALSE	FALSE	-	-	TRUE	TRUE	TRUE	TRUE
7:97937160:97972135:clu_182473_-	clu_182473_-	7:97937160-97972135:-	2.25114e-44	rs7799764	0.757023	15.5452	AC079781.5	ENSG00000284707	lncRNA	FALSE	FALSE	TRUE	FALSE	FALSE	FALSE	FALSE	-	-	TRUE	TRUE	TRUE	TRUE
7:72744601:72777416:clu_181309_-	clu_181309_-	7:72744601-72777416:-	2.29946e-44	rs370714841	0.80726	-15.2951	TYW1B	ENSG00000277149	protein_coding	FALSE	FALSE	FALSE	FALSE	FALSE	FALSE	FALSE	-	-	TRUE	TRUE	TRUE	TRUE
12:6537189:6538101:clu_57455_+	clu_57455_+	12:6537189-6538101:+	2.42422e-44	rs1060620	0.788116	15.2429	GAPDH	ENSG00000111640	protein_coding	FALSE	TRUE	TRUE	FALSE	FALSE	FALSE	FALSE	Gp_dh_C,Gp_dh_N	Gp_dh_C	FALSE	TRUE	FALSE	TRUE
22:50627792:50627946:clu_27207_-	clu_27207_-	22:50627792-50627946:-	2.45741e-44	rs9616801	0.962296	-15.5641	ARSA	ENSG00000100299	protein_coding	FALSE	FALSE	TRUE	FALSE	FALSE	FALSE	FALSE	-	-	TRUE	TRUE	TRUE	TRUE
6:31651776:31652400:clu_20259_-	clu_20259_-	6:31651776-31652400:-	2.48535e-44	rs3132451	0.781383	-16.4159	BAG6	ENSG00000204463	protein_coding	FALSE	FALSE	TRUE	FALSE	FALSE	FALSE	FALSE	-	-	TRUE	TRUE	TRUE	TRUE
12:10391891:10407636:clu_159382_-	clu_159382_-	12:10391891-10407636:-	2.49524e-44	rs17513937	0.315703	-15.438	KLRC4-KLRK1	ENSG00000255819	protein_coding	FALSE	FALSE	TRUE	FALSE	FALSE	FALSE	FALSE	-	-	TRUE	TRUE	TRUE	TRUE
3:195888606:195892411:clu_152270_-	clu_152270_-	3:195888606-195892411:-	2.49549e-44	rs745497	0.489325	15.6506	TNK2	ENSG00000061938	protein_coding	FALSE	FALSE	TRUE	FALSE	FALSE	FALSE	FALSE	-	-	TRUE	TRUE	TRUE	TRUE
10:75235372:75235616:clu_177408_-	clu_177408_-	10:75235372-75235616:-	2.54501e-44	rs117653331	0.987735	15.4824	COMTD1	ENSG00000165644	protein_coding	FALSE	FALSE	TRUE	FALSE	FALSE	FALSE	FALSE	-	-	TRUE	TRUE	TRUE	TRUE
11:72135768:72135971:clu_218213_+	clu_218213_+	11:72135768-72135971:+	2.54588e-44	rs1540086	0.611619	-16.9943	FOLR3	ENSG00000110203	protein_coding	FALSE	TRUE	TRUE	FALSE	FALSE	FALSE	TRUE	-	-	TRUE	FALSE	FALSE	TRUE
19:3753926:3754019:clu_48588_-	clu_48588_-	19:3753926-3754019:-	2.56094e-44	rs7257905	0.470633	-15.32	APBA3	ENSG00000011132	protein_coding	FALSE	FALSE	TRUE	FALSE	FALSE	FALSE	FALSE	-	-	TRUE	TRUE	TRUE	TRUE
1:151760899:151762105:clu_34422_-	clu_34422_-	1:151760899-151762105:-	2.63285e-44	rs16833538	0.891482	15.4884	MRPL9	ENSG00000143436	protein_coding	FALSE	TRUE	TRUE	FALSE	FALSE	FALSE	FALSE	-	-	TRUE	TRUE	TRUE	TRUE
15:78894904:78896983:clu_112010_+	clu_112010_+	15:78894904-78896983:+	2.66328e-44	rs12440205	0.878158	-15.4357	MORF4L1	ENSG00000185787	protein_coding	FALSE	TRUE	TRUE	FALSE	FALSE	FALSE	FALSE	MRG	MRG	TRUE	TRUE	TRUE	TRUE
12:68323240:68326657:clu_161667_-	clu_161667_-	12:68323240-68326657:-	2.66487e-44	rs3087724	0.284786	15.4217	MDM1	ENSG00000111554	protein_coding	FALSE	TRUE	TRUE	TRUE	FALSE	FALSE	FALSE	-	MDM1	TRUE	TRUE	TRUE	TRUE
17:38136814:38137985:clu_65843_+	clu_65843_+	17:38136814-38137985:+	2.68781e-44	rs58502019	0.930627	15.5052	TBC1D3E	ENSG00000278599	protein_coding	FALSE	TRUE	TRUE	FALSE	FALSE	FALSE	FALSE	Rab-GAP TBC	RabGAP-TBC	FALSE	TRUE	FALSE	TRUE
11:309267:314239:clu_214259_+	clu_214259_+	11:309267-314239:+	2.70775e-44	rs7115703	0.481921	15.4437	IFITM2	ENSG00000185201	protein_coding	FALSE	TRUE	TRUE	FALSE	TRUE	FALSE	FALSE	-	CD225	FALSE	FALSE	FALSE	FALSE
1:21664954:21665211:clu_29462_-	clu_29462_-	1:21664954-21665211:-	2.71969e-44	rs829375	0.766331	15.8054	RAP1GAP	ENSG00000076864	protein_coding	FALSE	FALSE	FALSE	FALSE	FALSE	FALSE	FALSE	-	-	TRUE	FALSE	FALSE	TRUE
9:146158:152034:clu_84152_-	clu_84152_-	9:146158-152034:-	2.76732e-44	rs629280	0.731355	15.6572	CBWD1	ENSG00000172785	protein_coding	FALSE	FALSE	TRUE	FALSE	FALSE	FALSE	FALSE	-	-	TRUE	TRUE	TRUE	TRUE
16:30893290:30893853:clu_10085_-	clu_10085_-	16:30893290-30893853:-	2.8384e-44	rs11642603	0.892252	-15.2416	BCL7C,AC135048.2	ENSG00000099385,ENSG00000262721	protein_coding,lncRNA	FALSE	FALSE	FALSE	FALSE	FALSE	FALSE	FALSE	-	-	TRUE	TRUE	TRUE	TRUE
12:48149998:48151201:clu_160171_-	clu_160171_-	12:48149998-48151201:-	2.8708e-44	rs4760689	0.779554	15.4605	ASB8	ENSG00000177981	protein_coding	FALSE	TRUE	TRUE	FALSE	FALSE	FALSE	FALSE	ANK_REP_REGION	Ank,Ank_2,Ank_3,Ank_4,Ank_5	TRUE	TRUE	TRUE	TRUE
17:21243429:21244106:clu_136621_-	clu_136621_-	17:21243429-21244106:-	2.90156e-44	rs12953029	0.679313	15.326	NATD1	ENSG00000274180	protein_coding	FALSE	FALSE	FALSE	FALSE	FALSE	FALSE	FALSE	-	-	TRUE	TRUE	TRUE	TRUE
12:109490004:109490490:clu_61104_+	clu_61104_+	12:109490004-109490490:+	2.94586e-44	rs73194262	0.917269	-15.4514	UBE3B	ENSG00000151148	protein_coding	FALSE	TRUE	TRUE	FALSE	FALSE	FALSE	FALSE	-	-	TRUE	TRUE	TRUE	TRUE
4:25234431:25252321:clu_93700_+	clu_93700_+	4:25234431-25252321:+	2.99182e-44	rs62411568	0.90314	-15.4632	PI4K2B	ENSG00000038210	protein_coding	FALSE	FALSE	TRUE	FALSE	FALSE	FALSE	FALSE	-	-	TRUE	TRUE	TRUE	TRUE
19:58388245:58392976:clu_199591_+	clu_199591_+	19:58388245-58392976:+	3.05385e-44	rs147878006	0.923851	15.2903	RPS5	ENSG00000083845	protein_coding	FALSE	TRUE	TRUE	FALSE	FALSE	FALSE	FALSE	Ribosomal_S7	Ribosomal_S7	TRUE	TRUE	TRUE	TRUE
19:1038693:1038803:clu_189851_+	clu_189851_+	19:1038693-1038803:+	3.07961e-44	rs1135643	0.132203	15.1609	CNN2	ENSG00000064666	protein_coding	FALSE	FALSE	TRUE	FALSE	FALSE	FALSE	FALSE	-	-	FALSE	FALSE	FALSE	FALSE
11:9140248:9141940:clu_122006_-	clu_122006_-	11:9140248-9141940:-	3.16067e-44	rs1039210	0.587682	-15.533	DENND5A	ENSG00000184014	protein_coding	FALSE	FALSE	FALSE	FALSE	FALSE	FALSE	FALSE	-	-	TRUE	TRUE	TRUE	TRUE
16:66828077:66830847:clu_10871_-	clu_10871_-	16:66828077-66830847:-	3.31513e-44	rs363167	0.926358	-15.4504	NAE1	ENSG00000159593	protein_coding	FALSE	FALSE	TRUE	FALSE	FALSE	FALSE	FALSE	-	-	TRUE	TRUE	TRUE	TRUE
1:15721388:15725317:clu_165868_+	clu_165868_+	1:15721388-15725317:+	3.43972e-44	rs7521846	0.755821	15.6546	PLEKHM2	ENSG00000116786	protein_coding	FALSE	FALSE	FALSE	FALSE	FALSE	FALSE	FALSE	-	-	TRUE	TRUE	TRUE	TRUE
12:76060279:76068909:clu_161844_-	clu_161844_-	12:76060279-76068909:-	3.49561e-44	rs10785227	0.384477	-15.4226	NAP1L1	ENSG00000187109	protein_coding	FALSE	TRUE	TRUE	FALSE	FALSE	FALSE	FALSE	-	ING	TRUE	TRUE	TRUE	TRUE
12:128977663:128982929:clu_62401_+	clu_62401_+	12:128977663-128982929:+	3.61774e-44	rs646464	0.217637	-15.4464	GLT1D1	ENSG00000151948	protein_coding	FALSE	FALSE	FALSE	FALSE	FALSE	FALSE	FALSE	-	-	FALSE	TRUE	FALSE	TRUE
20:49279208:49289045:clu_5712_+	clu_5712_+	20:49279208-49289045:+	3.6226e-44	rs1133114	0.977494	15.3393	ZFAS1	ENSG00000177410	lncRNA	FALSE	FALSE	TRUE	FALSE	FALSE	FALSE	FALSE	-	-	TRUE	TRUE	TRUE	TRUE
9:85594580:85596362:clu_85680_-	clu_85680_-	9:85594580-85596362:-	3.83908e-44	rs11141001	0.496287	15.5514	AGTPBP1	ENSG00000135049	protein_coding	FALSE	FALSE	FALSE	FALSE	FALSE	FALSE	FALSE	-	-	TRUE	FALSE	FALSE	TRUE
21:38230023:38257046:clu_46728_+	clu_46728_+	21:38230023-38257046:+	3.85202e-44	rs2000457	0.491902	15.1642	KCNJ15	ENSG00000157551	protein_coding	FALSE	FALSE	TRUE	FALSE	FALSE	FALSE	FALSE	-	-	FALSE	TRUE	FALSE	TRUE
12:68433371:68433854:clu_161669_-	clu_161669_-	12:68433371-68433854:-	3.91709e-44	rs34629874	0.64506	-15.3093	LINC02384	ENSG00000251301	lncRNA	FALSE	FALSE	FALSE	FALSE	FALSE	FALSE	FALSE	-	-	FALSE	TRUE	FALSE	TRUE
5:14716835:14741827:clu_41830_-	clu_41830_-	5:14716835-14741827:-	4.18811e-44	rs16903681	0.943695	-15.7156	ANKH	ENSG00000154122	protein_coding	FALSE	FALSE	TRUE	FALSE	FALSE	FALSE	FALSE	-	-	TRUE	TRUE	TRUE	TRUE
16:22513921:22523820:clu_80168_+	clu_80168_+	16:22513921-22523820:+	4.36017e-44	rs2290830	0.325899	15.2956	NPIPB5	ENSG00000243716	protein_coding	FALSE	TRUE	TRUE	TRUE	FALSE	FALSE	TRUE	-	NPIP	TRUE	TRUE	TRUE	TRUE
3:121635804:121636434:clu_150404_-	clu_150404_-	3:121635804-121636434:-	4.73983e-44	rs111338398	0.772903	-15.3514	HCLS1	ENSG00000180353	protein_coding	FALSE	FALSE	FALSE	FALSE	FALSE	FALSE	FALSE	-	-	TRUE	TRUE	TRUE	TRUE
16:28983290:28983786:clu_80742_+	clu_80742_+	16:28983290-28983786:+	4.76981e-44	rs7187575	0.284767	-15.3146	SPNS1,AC109460.3	ENSG00000169682,ENSG00000261067	protein_coding,lncRNA	FALSE	FALSE	FALSE	FALSE	FALSE	FALSE	FALSE	-	-	TRUE	TRUE	TRUE	TRUE
17:4814501:4814633:clu_63574_+	clu_63574_+	17:4814501-4814633:+	4.82637e-44	rs7213994	0.729193	15.387	PLD2	ENSG00000129219	protein_coding	FALSE	FALSE	FALSE	FALSE	FALSE	FALSE	FALSE	-	-	TRUE	TRUE	TRUE	TRUE
10:87278368:87288442:clu_177564_-	clu_177564_-	10:87278368-87288442:-	5.02893e-44	rs4934305	0.867488	-17.1922	NUTM2A-AS1	ENSG00000223482	lncRNA	FALSE	FALSE	TRUE	FALSE	FALSE	FALSE	FALSE	-	-	TRUE	FALSE	FALSE	TRUE
12:124402558:124419957:clu_163870_-	clu_163870_-	12:124402558-124419957:-	5.33285e-44	rs3782262	0.845165	-15.3186	NCOR2	ENSG00000196498	protein_coding	FALSE	TRUE	TRUE	FALSE	FALSE	FALSE	FALSE	-	-	TRUE	FALSE	FALSE	TRUE
1:39743924:39748903:clu_168025_+	clu_168025_+	1:39743924-39748903:+	5.65486e-44	rs11809515	0.632268	15.4478	PPIE	ENSG00000084072	protein_coding	FALSE	TRUE	TRUE	FALSE	FALSE	FALSE	FALSE	PPIase cyclophilin-type	Pro_isomerase	TRUE	TRUE	TRUE	TRUE
8:127989291:127994883:clu_40689_+	clu_40689_+	8:127989291-127994883:+	5.67454e-44	rs62512837	0.655394	-16.37	PVT1	ENSG00000249859	lncRNA	FALSE	FALSE	TRUE	FALSE	FALSE	FALSE	FALSE	-	-	TRUE	TRUE	TRUE	TRUE
11:290600:290678:clu_214318_+	clu_214318_+	11:290600-290678:+	5.79452e-44	rs10902120	0.249575	-15.395	PGGHG	ENSG00000142102	protein_coding	FALSE	FALSE	TRUE	FALSE	FALSE	FALSE	FALSE	-	-	TRUE	TRUE	TRUE	TRUE
20:5773043:5863024:clu_4107_+	clu_4107_+	20:5773043-5863024:+	5.91237e-44	rs62203877	0.728676	-15.207	SHLD1	ENSG00000171984	protein_coding	FALSE	TRUE	TRUE	FALSE	FALSE	FALSE	FALSE	-	DUF4521	TRUE	TRUE	TRUE	TRUE
15:25687996:25691715:clu_13987_-	clu_13987_-	15:25687996-25691715:-	6.04203e-44	rs28834379	0.963902	-15.4043	ATP10A	ENSG00000206190	protein_coding	FALSE	FALSE	FALSE	FALSE	FALSE	FALSE	FALSE	-	-	TRUE	TRUE	TRUE	TRUE
4:951258:951682:clu_92876_+	clu_92876_+	4:951258-951682:+	6.11038e-44	rs2290405	0.404752	15.5671	TMEM175	ENSG00000127419	protein_coding	FALSE	TRUE	TRUE	TRUE	FALSE	FALSE	FALSE	-	TMEM175	TRUE	TRUE	TRUE	TRUE
17:82016869:82016953:clu_69928_+	clu_69928_+	17:82016869-82016953:+	6.13593e-44	rs13087	0.406223	17.0673	ASPSCR1	ENSG00000169696	protein_coding	FALSE	TRUE	TRUE	FALSE	FALSE	FALSE	FALSE	-	-	TRUE	FALSE	FALSE	TRUE
1:93325895:93326602:clu_32565_-	clu_32565_-	1:93325895-93326602:-	6.20454e-44	rs4847409	0.184681	-15.4084	CCDC18-AS1	ENSG00000223745	lncRNA	FALSE	FALSE	FALSE	FALSE	FALSE	FALSE	FALSE	-	-	TRUE	TRUE	TRUE	TRUE
1:179085893:179087911:clu_173054_+	clu_173054_+	1:179085893-179087911:+	6.60905e-44	rs3813640	0.870536	15.4864	TOR3A	ENSG00000186283	protein_coding	FALSE	FALSE	FALSE	FALSE	FALSE	FALSE	FALSE	-	-	TRUE	TRUE	TRUE	TRUE
20:58703071:58703215:clu_6030_+	clu_6030_+	20:58703071-58703215:+	6.75582e-44	rs6015342	0.782761	15.1214	STX16-NPEPL1,NPEPL1	ENSG00000254995,ENSG00000215440	protein_coding,protein_coding	FALSE	FALSE	FALSE	FALSE	FALSE	FALSE	FALSE	-	-	FALSE	FALSE	FALSE	FALSE
22:20043443:20047970:clu_186749_+	clu_186749_+	22:20043443-20047970:+	7.19508e-44	rs446388	0.941151	15.2704	TANGO2	ENSG00000183597	protein_coding	FALSE	FALSE	FALSE	FALSE	FALSE	FALSE	FALSE	-	-	TRUE	TRUE	TRUE	TRUE
6:3010189:3016884:clu_112943_+	clu_112943_+	6:3010189-3016884:+	7.35082e-44	rs2518581	0.250109	15.2154	NQO2	ENSG00000124588	protein_coding	FALSE	TRUE	TRUE	FALSE	FALSE	FALSE	FALSE	Flavodoxin_2	Flavodoxin_2,FMN_red	TRUE	TRUE	TRUE	TRUE
1:15429005:15429461:clu_165790_+	clu_165790_+	1:15429005-15429461:+	7.63127e-44	rs41270249	0.978182	15.6028	EFHD2	ENSG00000142634	protein_coding	FALSE	FALSE	TRUE	FALSE	FALSE	FALSE	FALSE	-	-	FALSE	FALSE	FALSE	FALSE
11:125895789:125895907:clu_126634_-	clu_126634_-	11:125895789-125895907:-	7.66951e-44	rs549990	0.326773	-15.4192	PUS3	ENSG00000110060	protein_coding	FALSE	FALSE	FALSE	FALSE	FALSE	FALSE	FALSE	-	-	TRUE	TRUE	TRUE	TRUE
10:71822007:71825837:clu_177030_-	clu_177030_-	10:71822007-71825837:-	7.86312e-44	rs142401733	0.989769	15.4267	PSAP	ENSG00000197746	protein_coding	FALSE	TRUE	TRUE	FALSE	FALSE	FALSE	FALSE	Saposin B-type,Saposin B-type 2	SapB_2	TRUE	TRUE	TRUE	TRUE
17:75229131:75231340:clu_68827_+	clu_68827_+	17:75229131-75231340:+	7.96374e-44	rs12150616	0.222686	15.3099	NUP85	ENSG00000125450	protein_coding	FALSE	FALSE	TRUE	FALSE	FALSE	FALSE	FALSE	-	-	TRUE	TRUE	TRUE	TRUE
16:30095335:30096097:clu_81196_+	clu_81196_+	16:30095335-30096097:+	8.47365e-44	rs7201518	0.510616	-15.2372	YPEL3 (OS)	ENSG00000090238 (OS)	protein_coding	TRUE	FALSE	FALSE	FALSE	FALSE	FALSE	FALSE	-	-	FALSE	FALSE	FALSE	FALSE
16:4476487:4483637:clu_79009_+	clu_79009_+	16:4476487-4483637:+	8.91122e-44	rs8051695	0.26757	-15.3924	HMOX2	ENSG00000103415	protein_coding	FALSE	FALSE	TRUE	FALSE	FALSE	FALSE	FALSE	-	-	TRUE	TRUE	TRUE	TRUE
8:11853469:11868001:clu_118145_-	clu_118145_-	8:11853469-11868001:-	9.31471e-44	rs75311297	0.928663	15.8861	CTSB	ENSG00000164733	protein_coding	FALSE	FALSE	TRUE	FALSE	FALSE	FALSE	FALSE	-	-	TRUE	FALSE	FALSE	TRUE
1:3496783:3497233:clu_28066_-	clu_28066_-	1:3496783-3497233:-	9.60619e-44	rs61759245	0.973736	15.2275	MEGF6	ENSG00000162591	protein_coding	FALSE	TRUE	TRUE	FALSE	FALSE	FALSE	FALSE	-	Laminin_EGF	TRUE	TRUE	TRUE	TRUE
1:1754140:1754309:clu_27860_-	clu_27860_-	1:1754140-1754309:-	9.73001e-44	rs4648620	0.487971	-15.3868	NADK	ENSG00000008130	protein_coding	FALSE	TRUE	TRUE	FALSE	FALSE	FALSE	FALSE	-	NAD_kinase_C	FALSE	FALSE	FALSE	FALSE
7:6009498:6017814:clu_153169_+	clu_153169_+	7:6009498-6017814:+	9.79426e-44	rs6979676	0.751854	15.5463	AIMP2	ENSG00000106305	protein_coding	FALSE	TRUE	TRUE	FALSE	FALSE	FALSE	FALSE	-	-	TRUE	TRUE	TRUE	TRUE
9:92300806:92301551:clu_85863_-	clu_85863_-	9:92300806-92301551:-	1.00256e-43	rs10820962	0.789732	15.4364	NOL8	ENSG00000198000	protein_coding	FALSE	FALSE	TRUE	FALSE	FALSE	FALSE	FALSE	-	-	TRUE	FALSE	FALSE	TRUE
4:4246343:4247601:clu_144134_-	clu_144134_-	4:4246343-4247601:-	1.04651e-43	rs6847853	0.1314	15.173	TMEM128	ENSG00000132406	protein_coding	FALSE	FALSE	FALSE	FALSE	FALSE	FALSE	FALSE	-	-	TRUE	TRUE	TRUE	TRUE
1:46572167:46576575:clu_31601_-	clu_31601_-	1:46572167-46576575:-	1.07293e-43	rs55664133	0.984878	-15.3409	MKNK1	ENSG00000079277	protein_coding	FALSE	TRUE	TRUE	FALSE	FALSE	FALSE	FALSE	Protein kinase	Kdo,PK_Tyr_Ser-Thr,Pkinase	TRUE	TRUE	TRUE	TRUE
1:111723248:111723732:clu_33013_-	clu_33013_-	1:111723248-111723732:-	1.11172e-43	rs506991	0.497363	-15.391	INKA2	ENSG00000197852	protein_coding	FALSE	FALSE	TRUE	FALSE	FALSE	FALSE	FALSE	-	-	FALSE	FALSE	FALSE	FALSE
17:6997081:7002484:clu_135479_-	clu_135479_-	17:6997081-7002484:-	1.11179e-43	rs1042356	0.428344	15.2137	ALOX12-AS1,AC040977.2	ENSG00000215067,ENSG00000267047	lncRNA,lncRNA	FALSE	FALSE	TRUE	FALSE	FALSE	FALSE	FALSE	-	-	TRUE	FALSE	FALSE	TRUE
3:160416415:160419358:clu_107228_+	clu_107228_+	3:160416415-160419358:+	1.16017e-43	rs9874550	0.986889	-15.4	SMC4	ENSG00000113810	protein_coding	FALSE	TRUE	TRUE	FALSE	FALSE	FALSE	FALSE	-	AAA_15,SMC_N	TRUE	TRUE	TRUE	TRUE
16:69320769:69321089:clu_82827_+	clu_82827_+	16:69320769-69321089:+	1.16049e-43	rs112657993	0.668448	15.6877	AC026464.4,VPS4A	ENSG00000260914,ENSG00000132612	protein_coding,protein_coding	FALSE	TRUE	TRUE	FALSE	FALSE	FALSE	FALSE	AAA,ATPase_AAA_core	AAA	TRUE	FALSE	FALSE	TRUE
8:11845008:11845113:clu_118137_-	clu_118137_-	8:11845008-11845113:-	1.23101e-43	rs8898	0.654229	-15.8881	CTSB	ENSG00000164733	protein_coding	FALSE	FALSE	TRUE	FALSE	FALSE	FALSE	FALSE	-	-	FALSE	FALSE	FALSE	FALSE
20:44206998:44210696:clu_133020_-	clu_133020_-	20:44206998-44210696:-	1.23169e-43	rs11274	0.865315	-15.2629	OSER1	ENSG00000132823	protein_coding	FALSE	FALSE	TRUE	FALSE	FALSE	FALSE	FALSE	-	-	TRUE	TRUE	TRUE	TRUE
9:34216789:34220908:clu_200201_+	clu_200201_+	9:34216789-34220908:+	1.23282e-43	rs17258448	0.725536	-15.5359	UBAP1	ENSG00000165006	protein_coding	FALSE	FALSE	TRUE	FALSE	FALSE	FALSE	FALSE	-	-	FALSE	TRUE	FALSE	TRUE
1:161599792:161601240:clu_172483_+	clu_172483_+	1:161599792-161601240:+	1.2363e-43	rs72702132	0.667547	-15.2395	AL590385.2,FCGR2C	ENSG00000273112,ENSG00000244682	lncRNA,polymorphic_pseudogene	FALSE	FALSE	TRUE	FALSE	FALSE	FALSE	FALSE	-	-	TRUE	TRUE	TRUE	TRUE
7:100153517:100155576:clu_156194_+	clu_156194_+	7:100153517-100155576:+	1.23796e-43	rs11540426	0.989009	-15.3575	LAMTOR4	ENSG00000188186	protein_coding	FALSE	TRUE	TRUE	FALSE	FALSE	FALSE	FALSE	-	-	TRUE	TRUE	TRUE	TRUE
7:38178420:38207447:clu_153832_+	clu_153832_+	7:38178420-38207447:+	1.26268e-43	rs60458730	0.750433	-15.332	STARD3NL	ENSG00000010270	protein_coding	FALSE	FALSE	TRUE	FALSE	FALSE	FALSE	FALSE	-	-	TRUE	TRUE	TRUE	TRUE
10:87325108:87326630:clu_177564_-	clu_177564_-	10:87325108-87326630:-	1.34225e-43	rs7095165	0.664298	-15.3122	NUTM2A-AS1	ENSG00000223482	lncRNA	FALSE	FALSE	TRUE	FALSE	FALSE	FALSE	FALSE	-	-	TRUE	TRUE	TRUE	TRUE
14:24433032:24436072:clu_75020_+	clu_75020_+	14:24433032-24436072:+	1.35104e-43	rs7143804	0.268188	-15.4507	KHNYN	ENSG00000100441	protein_coding	FALSE	FALSE	TRUE	FALSE	FALSE	FALSE	FALSE	-	-	TRUE	TRUE	TRUE	TRUE
7:134666020:134678853:clu_157471_+	clu_157471_+	7:134666020-134678853:+	1.35604e-43	rs73724818	0.903854	-16.2849	BPGM	ENSG00000172331	protein_coding	FALSE	FALSE	FALSE	FALSE	FALSE	FALSE	FALSE	-	-	FALSE	TRUE	FALSE	TRUE
7:134646937:134661447:clu_157471_+	clu_157471_+	7:134646937-134661447:+	1.37626e-43	rs61165673	0.905114	15.3245	BPGM	ENSG00000172331	protein_coding	FALSE	FALSE	TRUE	FALSE	FALSE	FALSE	FALSE	-	-	TRUE	TRUE	TRUE	TRUE
1:954523:955923:clu_27546_-	clu_27546_-	1:954523-955923:-	1.40223e-43	rs13303051	0.066702	15.2154	NOC2L	ENSG00000188976	protein_coding	FALSE	FALSE	FALSE	FALSE	FALSE	FALSE	FALSE	-	-	TRUE	TRUE	TRUE	TRUE
7:130984109:131052425:clu_183966_-	clu_183966_-	7:130984109-131052425:-	1.41197e-43	rs1877727	0.286427	-15.1385	AC016831.6,LINC-PINT	ENSG00000285106,ENSG00000231721	lncRNA,lncRNA	FALSE	FALSE	TRUE	FALSE	FALSE	FALSE	FALSE	-	-	TRUE	TRUE	TRUE	TRUE
19:900146:900512:clu_47441_-	clu_47441_-	19:900146-900512:-	1.52236e-43	rs11881841	0.6858	-15.6297	R3HDM4	ENSG00000198858	protein_coding	FALSE	FALSE	FALSE	FALSE	FALSE	FALSE	FALSE	-	-	FALSE	TRUE	FALSE	TRUE
4:758460:758668:clu_143778_-	clu_143778_-	4:758460-758668:-	1.60814e-43	rs7677842	0.405307	15.8566	PCGF3 (OS)	ENSG00000185619 (OS)	protein_coding	TRUE	FALSE	FALSE	FALSE	FALSE	FALSE	FALSE	-	-	FALSE	FALSE	FALSE	FALSE
11:67438949:67439786:clu_124626_-	clu_124626_-	11:67438949-67439786:-	1.63245e-43	rs1790761	0.572235	-15.4183	CORO1B	ENSG00000172725	protein_coding	FALSE	FALSE	FALSE	FALSE	FALSE	FALSE	FALSE	-	-	TRUE	TRUE	TRUE	TRUE
1:68126335:68137780:clu_32165_-	clu_32165_-	1:68126335-68137780:-	1.6439e-43	rs12092498	0.31714	-15.5385	WLS	ENSG00000116729	protein_coding	FALSE	FALSE	FALSE	FALSE	FALSE	FALSE	FALSE	-	-	TRUE	TRUE	TRUE	TRUE
12:68442141:68451367:clu_161669_-	clu_161669_-	12:68442141-68451367:-	1.64834e-43	rs34629874	0.64506	15.297	LINC02384	ENSG00000251301	lncRNA	FALSE	FALSE	TRUE	FALSE	FALSE	FALSE	FALSE	-	-	TRUE	TRUE	TRUE	TRUE
12:57096076:57096212:clu_161298_-	clu_161298_-	12:57096076-57096212:-	1.6956e-43	rs703817	0.490799	-20.0356	STAT6	ENSG00000166888	protein_coding	FALSE	FALSE	TRUE	FALSE	FALSE	FALSE	FALSE	-	-	FALSE	FALSE	FALSE	FALSE
3:121632563:121633067:clu_150403_-	clu_150403_-	3:121632563-121633067:-	1.77513e-43	rs12635865	0.769002	15.4248	HCLS1	ENSG00000180353	protein_coding	FALSE	FALSE	FALSE	FALSE	FALSE	FALSE	FALSE	-	-	TRUE	TRUE	TRUE	TRUE
8:81715114:81717249:clu_119567_-	clu_119567_-	8:81715114-81717249:-	1.85841e-43	rs62512330	0.751117	-15.2869	ZFAND1	ENSG00000104231	protein_coding	FALSE	FALSE	FALSE	FALSE	FALSE	FALSE	FALSE	-	-	TRUE	TRUE	TRUE	TRUE
8:671530:671705:clu_117852_-	clu_117852_-	8:671530-671705:-	1.87055e-43	rs34507435	0.960713	-15.7289	ERICH1	ENSG00000104714	protein_coding	FALSE	FALSE	FALSE	FALSE	FALSE	FALSE	FALSE	-	-	FALSE	FALSE	FALSE	FALSE
1:148538006:148538649:clu_33771_-	clu_33771_-	1:148538006-148538649:-	1.87153e-43	rs61810609	0.870008	-14.8605	NBPF14	ENSG00000270629	protein_coding	FALSE	FALSE	FALSE	FALSE	FALSE	FALSE	FALSE	-	-	TRUE	TRUE	TRUE	TRUE
20:25013662:25013961:clu_132061_-	clu_132061_-	20:25013662-25013961:-	1.88172e-43	rs6114998	0.896141	-15.5736	ACSS1	ENSG00000154930	protein_coding	FALSE	FALSE	FALSE	FALSE	FALSE	FALSE	FALSE	-	-	TRUE	TRUE	TRUE	TRUE
4:38794628:38796371:clu_144694_-	clu_144694_-	4:38794628-38796371:-	1.9407e-43	rs73236616	0.829983	15.4855	TLR1	ENSG00000174125	protein_coding	FALSE	FALSE	TRUE	FALSE	FALSE	FALSE	FALSE	-	-	FALSE	FALSE	FALSE	FALSE
19:33388081:33401721:clu_52819_-	clu_52819_-	19:33388081-33401721:-	1.96452e-43	rs17569	0.852174	-15.3499	PEPD	ENSG00000124299	protein_coding	FALSE	TRUE	TRUE	FALSE	FALSE	FALSE	FALSE	-	Peptidase_M24	TRUE	TRUE	TRUE	TRUE
16:11373762:11374992:clu_7920_-	clu_7920_-	16:11373762-11374992:-	2.03941e-43	rs71136650	0.438701	15.3055	AC099489.1	ENSG00000188897	protein_coding	FALSE	FALSE	FALSE	FALSE	FALSE	FALSE	FALSE	-	-	FALSE	FALSE	FALSE	FALSE
1:30742549:30757659:clu_30382_-	clu_30382_-	1:30742549-30757659:-	2.05301e-43	rs3748603	0.579428	15.1598	LAPTM5	ENSG00000162511	protein_coding	FALSE	FALSE	TRUE	FALSE	FALSE	FALSE	FALSE	-	-	TRUE	TRUE	TRUE	TRUE
4:40423707:40553220:clu_144851_-	clu_144851_-	4:40423707-40553220:-	2.09995e-43	rs17512637	0.932461	15.9335	RBM47	ENSG00000163694	protein_coding	FALSE	TRUE	TRUE	FALSE	FALSE	FALSE	FALSE	RRM,RRM 1,RRM 2,RRM 3	RRM_1,RRM_5	FALSE	FALSE	FALSE	FALSE
19:7681026:7682242:clu_191688_+	clu_191688_+	19:7681026-7682242:+	2.10848e-43	rs117815731	0.973908	-15.2416	AC008763.3,TRAPPC5	ENSG00000269711,ENSG00000181029	protein_coding,protein_coding	FALSE	FALSE	TRUE	FALSE	FALSE	FALSE	FALSE	-	-	TRUE	TRUE	TRUE	TRUE
7:99559017:99560533:clu_156089_+	clu_156089_+	7:99559017-99560533:+	2.16081e-43	rs117298057	0.985204	15.4769	ZNF655,AC005020.2	ENSG00000197343,ENSG00000272647	protein_coding,protein_coding	FALSE	FALSE	TRUE	FALSE	FALSE	FALSE	FALSE	-	-	TRUE	TRUE	TRUE	TRUE
9:75069813:75069895:clu_85517_-	clu_85517_-	9:75069813-75069895:-	2.19939e-43	rs773149	0.399319	-15.1656	NMRK1	ENSG00000106733	protein_coding	FALSE	FALSE	TRUE	FALSE	FALSE	FALSE	FALSE	-	-	TRUE	TRUE	TRUE	TRUE
11:69087206:69087888:clu_218090_+	clu_218090_+	11:69087206-69087888:+	2.21718e-43	rs1060435	0.593396	16.3245	TPCN2,AP003071.5	ENSG00000162341,ENSG00000287725	protein_coding,protein_coding	FALSE	TRUE	TRUE	FALSE	TRUE	FALSE	FALSE	-	-	TRUE	FALSE	FALSE	TRUE
12:8788734:8794547:clu_57786_+	clu_57786_+	12:8788734-8794547:+	2.21997e-43	rs2969095	0.769065	-16.3812	AC092490.1	ENSG00000249790	lncRNA	FALSE	FALSE	TRUE	FALSE	FALSE	FALSE	FALSE	-	-	FALSE	FALSE	FALSE	FALSE
22:50436452:50437506:clu_189455_+	clu_189455_+	22:50436452-50437506:+	2.30592e-43	rs34136666	0.271876	-15.3624	PPP6R2	ENSG00000100239	protein_coding	FALSE	TRUE	TRUE	FALSE	FALSE	FALSE	FALSE	-	-	TRUE	TRUE	TRUE	TRUE
12:8390969:8394709:clu_159182_-	clu_159182_-	12:8390969-8394709:-	2.37599e-43	rs12818131	0.799849	15.6378	LINC00937	ENSG00000226091	lncRNA	FALSE	FALSE	FALSE	FALSE	FALSE	FALSE	FALSE	-	-	FALSE	TRUE	FALSE	TRUE
6:170582265:170583057:clu_24027_-	clu_24027_-	6:170582265-170583057:-	2.55379e-43	rs143997004	0.957091	15.2462	PDCD2	ENSG00000071994	protein_coding	FALSE	TRUE	TRUE	FALSE	FALSE	FALSE	FALSE	-	-	TRUE	TRUE	TRUE	TRUE
6:26127761:26138054:clu_113467_+	clu_113467_+	6:26127761-26138054:+	2.55526e-43	rs198809	0.468274	15.3565	H2AC6	ENSG00000180573	protein_coding	FALSE	FALSE	FALSE	FALSE	FALSE	FALSE	FALSE	-	-	FALSE	TRUE	FALSE	TRUE
12:7099736:7099901:clu_159044_-	clu_159044_-	12:7099736-7099901:-	2.7432e-43	rs34796296	0.926984	15.2568	C1RL	ENSG00000139178	protein_coding	FALSE	TRUE	TRUE	FALSE	FALSE	FALSE	FALSE	-	-	TRUE	FALSE	FALSE	TRUE
19:54221379:54221914:clu_56083_-	clu_56083_-	19:54221379-54221914:-	2.78718e-43	rs11668526	0.404782	-15.3832	LILRB3	ENSG00000204577	protein_coding	FALSE	TRUE	TRUE	FALSE	FALSE	FALSE	FALSE	-	-	TRUE	TRUE	TRUE	TRUE
3:28316423:28319509:clu_103711_+	clu_103711_+	3:28316423-28319509:+	2.85388e-43	rs3752876	0.722621	-15.402	CMC1	ENSG00000187118	protein_coding	FALSE	FALSE	TRUE	FALSE	FALSE	FALSE	FALSE	-	-	TRUE	TRUE	TRUE	TRUE
16:27345020:27352540:clu_80389_+	clu_80389_+	16:27345020-27352540:+	2.95586e-43	rs3024630	0.910691	-15.1563	IL4R	ENSG00000077238	protein_coding	FALSE	TRUE	TRUE	FALSE	FALSE	TRUE	FALSE	Fibronectin type-III,IL4Ra_N	IL4Ra_N	TRUE	TRUE	TRUE	TRUE
3:195708841:195724680:clu_107884_+	clu_107884_+	3:195708841-195724680:+	2.9693e-43	rs1851372	0.31766	15.3889	MUC20-OT1	ENSG00000242086	lncRNA	FALSE	TRUE	TRUE	FALSE	FALSE	FALSE	TRUE	-	-	TRUE	TRUE	TRUE	TRUE
17:64323845:64329700:clu_140098_-	clu_140098_-	17:64323845-64329700:-	2.98251e-43	rs12452448	0.484524	-15.1949	PECAM1	ENSG00000261371	protein_coding	FALSE	FALSE	FALSE	FALSE	FALSE	FALSE	FALSE	-	-	TRUE	TRUE	TRUE	TRUE
4:15644708:15655204:clu_144442_-	clu_144442_-	4:15644708-15655204:-	3.00614e-43	rs140129337	0.867353	-15.2379	FBXL5	ENSG00000118564	protein_coding	FALSE	FALSE	FALSE	FALSE	FALSE	FALSE	FALSE	-	-	TRUE	TRUE	TRUE	TRUE
1:109173837:109188177:clu_169839_+	clu_169839_+	1:109173837-109188177:+	3.13463e-43	rs1556767	0.635635	-15.609	KIAA1324	ENSG00000116299	protein_coding	FALSE	TRUE	TRUE	FALSE	FALSE	TRUE	FALSE	-	-	TRUE	TRUE	TRUE	TRUE
12:6667962:6668023:clu_158931_-	clu_158931_-	12:6667962-6668023:-	3.23052e-43	rs12303027	0.835072	-15.1427	ZNF384	ENSG00000126746	protein_coding	FALSE	TRUE	TRUE	FALSE	FALSE	FALSE	FALSE	-	-	FALSE	FALSE	FALSE	FALSE
22:16602579:16611658:clu_186479_+	clu_186479_+	22:16602579-16611658:+	3.41683e-43	rs5993550	0.375663	-15.0097	TPTEP1,AP000547.3	ENSG00000100181,ENSG00000283633	transcribed_unprocessed_pseudogene,lncRNA	FALSE	FALSE	FALSE	FALSE	FALSE	FALSE	FALSE	-	-	FALSE	TRUE	FALSE	TRUE
3:57577387:57597074:clu_149591_-	clu_149591_-	3:57577387-57597074:-	3.45367e-43	rs7637016	0.19291	-15.4569	ARF4	ENSG00000168374	protein_coding	FALSE	TRUE	TRUE	TRUE	FALSE	FALSE	FALSE	-	Arf,Gtr1_RagA,MMR_HSR1,Ras,Roc,SRPRB	TRUE	TRUE	TRUE	TRUE
5:150392790:150393423:clu_130167_+	clu_130167_+	5:150392790-150393423:+	3.45952e-43	rs11167501	0.920647	-15.167	TCOF1	ENSG00000070814	protein_coding	FALSE	TRUE	TRUE	FALSE	FALSE	FALSE	FALSE	-	-	TRUE	FALSE	FALSE	TRUE
15:52382777:52383091:clu_15242_-	clu_15242_-	15:52382777-52383091:-	3.59716e-43	rs4776039	0.381178	-15.3752	MYO5A	ENSG00000197535	protein_coding	FALSE	FALSE	FALSE	FALSE	FALSE	FALSE	FALSE	-	-	TRUE	FALSE	FALSE	TRUE
10:46013026:46013550:clu_176474_-	clu_176474_-	10:46013026-46013550:-	3.82986e-43	rs10761581	0.574709	15.2893	NCOA4	ENSG00000266412	protein_coding	FALSE	FALSE	FALSE	FALSE	FALSE	FALSE	FALSE	-	-	TRUE	TRUE	TRUE	TRUE
7:5528042:5528345:clu_179623_-	clu_179623_-	7:5528042-5528345:-	3.8415e-43	rs188560446	0.966653	15.1813	ACTB	ENSG00000075624	protein_coding	FALSE	TRUE	TRUE	FALSE	FALSE	FALSE	FALSE	-	Actin	FALSE	FALSE	FALSE	FALSE
1:161846580:161851665:clu_172668_+	clu_172668_+	1:161846580-161851665:+	4.09327e-43	rs16856629	0.910256	15.2254	ATF6	ENSG00000118217	protein_coding	FALSE	FALSE	FALSE	FALSE	FALSE	FALSE	FALSE	-	-	TRUE	FALSE	FALSE	TRUE
19:16646836:16647096:clu_51474_-	clu_51474_-	19:16646836-16647096:-	4.11409e-43	rs62116934	0.926442	15.0607	AC008764.4,SMIM7	ENSG00000268790,ENSG00000214046	protein_coding,protein_coding	FALSE	FALSE	TRUE	FALSE	FALSE	FALSE	FALSE	-	-	TRUE	FALSE	FALSE	TRUE
1:120913450:120952439:clu_170344_+	clu_170344_+	1:120913450-120952439:+	4.13199e-43	rs12069545	0.391328	-14.542	LINC00623	ENSG00000226067	lncRNA	FALSE	FALSE	TRUE	FALSE	FALSE	FALSE	FALSE	-	-	TRUE	TRUE	TRUE	TRUE
9:35660242:35660401:clu_200345_+	clu_200345_+	9:35660242-35660401:+	4.15494e-43	rs10814266	0.654391	15.0714	CCDC107	ENSG00000159884	protein_coding	FALSE	FALSE	FALSE	FALSE	FALSE	FALSE	FALSE	-	-	FALSE	TRUE	FALSE	TRUE
12:69348544:69350108:clu_60283_+	clu_60283_+	12:69348544-69350108:+	4.21487e-43	rs7959452	0.481204	-15.253	LYZ	ENSG00000090382	protein_coding	FALSE	FALSE	FALSE	FALSE	FALSE	FALSE	FALSE	-	-	TRUE	TRUE	TRUE	TRUE
19:55321044:55322648:clu_56689_-	clu_56689_-	19:55321044-55322648:-	4.43985e-43	rs10412726	0.502011	-15.317	TMEM150B	ENSG00000180061	protein_coding	FALSE	FALSE	TRUE	FALSE	FALSE	FALSE	FALSE	-	-	TRUE	TRUE	TRUE	TRUE
1:151844242:151850233:clu_171443_+	clu_171443_+	1:151844242-151850233:+	4.48561e-43	rs11204899	0.686385	15.1871	C2CD4D-AS1	ENSG00000234614	lncRNA	FALSE	FALSE	FALSE	FALSE	FALSE	FALSE	FALSE	-	-	TRUE	TRUE	TRUE	TRUE
9:90896813:90897671:clu_201436_+	clu_201436_+	9:90896813-90897671:+	4.49338e-43	rs17493072	0.899868	15.2313	SYK	ENSG00000165025	protein_coding	FALSE	FALSE	TRUE	FALSE	FALSE	FALSE	FALSE	-	-	FALSE	FALSE	FALSE	FALSE
4:128884539:128888679:clu_146359_-	clu_146359_-	4:128884539-128888679:-	4.57808e-43	rs17348586	0.90707	15.5851	SCLT1	ENSG00000151466	protein_coding	FALSE	FALSE	FALSE	FALSE	FALSE	FALSE	FALSE	-	-	TRUE	TRUE	TRUE	TRUE
14:97960417:97969273:clu_213467_-	clu_213467_-	14:97960417-97969273:-	4.60739e-43	rs56297046	0.796504	15.0436	LINC01550	ENSG00000246223	lncRNA	FALSE	FALSE	TRUE	FALSE	FALSE	FALSE	FALSE	-	-	TRUE	TRUE	TRUE	TRUE
19:54274829:54275951:clu_56088_-	clu_56088_-	19:54274829-54275951:-	4.67916e-43	rs146683137	0.971845	-15.1169	LILRB2	ENSG00000131042	protein_coding	FALSE	FALSE	FALSE	FALSE	FALSE	FALSE	FALSE	-	-	TRUE	TRUE	TRUE	TRUE
22:38668132:38670767:clu_188412_+	clu_188412_+	22:38668132-38670767:+	4.70091e-43	rs5757222	0.719466	15.3572	CBY1	ENSG00000100211	protein_coding	FALSE	FALSE	TRUE	FALSE	FALSE	FALSE	FALSE	-	-	TRUE	TRUE	TRUE	TRUE
21:46293043:46293784:clu_47285_+	clu_47285_+	21:46293043-46293784:+	4.73812e-43	rs9974784	0.731741	-15.4492	YBEY	ENSG00000182362	protein_coding	FALSE	FALSE	FALSE	FALSE	FALSE	FALSE	FALSE	-	-	FALSE	FALSE	FALSE	FALSE
11:123431166:123480816:clu_219675_+	clu_219675_+	11:123431166-123480816:+	4.81429e-43	rs58979012	0.863869	15.1124	GRAMD1B	ENSG00000023171	protein_coding	FALSE	TRUE	TRUE	FALSE	FALSE	FALSE	FALSE	-	-	TRUE	TRUE	TRUE	TRUE
14:76195972:76201691:clu_76443_+	clu_76443_+	14:76195972-76201691:+	4.91515e-43	rs3813547	0.440542	15.547	GPATCH2L	ENSG00000089916	protein_coding	FALSE	TRUE	TRUE	FALSE	FALSE	FALSE	FALSE	-	-	TRUE	TRUE	TRUE	TRUE
5:55697992:55711452:clu_42414_-	clu_42414_-	5:55697992-55711452:-	4.99851e-43	rs368121044	0.339775	15.2266	SLC38A9	ENSG00000177058	protein_coding	FALSE	FALSE	TRUE	FALSE	FALSE	FALSE	FALSE	-	-	TRUE	TRUE	TRUE	TRUE
14:65093815:65101546:clu_212285_-	clu_212285_-	14:65093815-65101546:-	5.21537e-43	rs7143495	0.644894	15.31	MAX	ENSG00000125952	protein_coding	FALSE	FALSE	FALSE	FALSE	FALSE	FALSE	FALSE	-	-	TRUE	TRUE	TRUE	TRUE
17:19919675:19920036:clu_136541_-	clu_136541_-	17:19919675-19920036:-	5.26035e-43	rs73296067	0.876401	-15.325	AKAP10	ENSG00000108599	protein_coding	FALSE	FALSE	FALSE	FALSE	FALSE	FALSE	FALSE	-	-	TRUE	FALSE	FALSE	TRUE
15:40554127:40557216:clu_14497_-	clu_14497_-	15:40554127-40557216:-	5.50807e-43	rs113169718	0.545609	-15.0716	CCDC32	ENSG00000128891	protein_coding	FALSE	TRUE	TRUE	FALSE	FALSE	FALSE	FALSE	-	CCDC32	TRUE	TRUE	TRUE	TRUE
20:35003616:35004458:clu_132556_-	clu_132556_-	20:35003616-35004458:-	5.66128e-43	rs6060244	0.911603	-15.3961	TRPC4AP	ENSG00000100991	protein_coding	FALSE	FALSE	FALSE	FALSE	FALSE	FALSE	FALSE	-	-	TRUE	TRUE	TRUE	TRUE
11:64224210:64224285:clu_123731_-	clu_123731_-	11:64224210-64224285:-	5.76771e-43	rs11549690	0.925307	15.2862	TRPT1	ENSG00000149743	protein_coding	FALSE	FALSE	TRUE	FALSE	FALSE	FALSE	FALSE	-	-	TRUE	TRUE	TRUE	TRUE
11:77392541:77473552:clu_125465_-	clu_125465_-	11:77392541-77473552:-	5.79941e-43	rs12292982	0.763865	-15.2756	PAK1	ENSG00000149269	protein_coding	FALSE	FALSE	TRUE	FALSE	FALSE	FALSE	FALSE	-	-	TRUE	TRUE	TRUE	TRUE
2:55263865:55267569:clu_205686_-	clu_205686_-	2:55263865-55267569:-	5.80338e-43	rs112269253	0.987673	15.7022	MTIF2	ENSG00000085760	protein_coding	FALSE	FALSE	TRUE	FALSE	FALSE	FALSE	FALSE	-	-	TRUE	TRUE	TRUE	TRUE
11:88328196:88334937:clu_125653_-	clu_125653_-	11:88328196-88334937:-	5.95566e-43	rs217115	0.154974	15.3328	CTSC	ENSG00000109861	protein_coding	FALSE	TRUE	TRUE	FALSE	FALSE	FALSE	FALSE	CathepsinC_exc	CathepsinC_exc	TRUE	TRUE	TRUE	TRUE
19:42199689:42209705:clu_54092_-	clu_54092_-	19:42199689-42209705:-	6.30542e-43	rs147084425	0.903393	15.1608	DEDD2	ENSG00000160570	protein_coding	FALSE	TRUE	TRUE	FALSE	FALSE	FALSE	FALSE	-	-	FALSE	FALSE	FALSE	FALSE
17:6758287:6758434:clu_63790_+	clu_63790_+	17:6758287-6758434:+	6.56158e-43	rs6502976	0.666003	15.3071	XAF1	ENSG00000132530	protein_coding	FALSE	FALSE	TRUE	FALSE	FALSE	FALSE	FALSE	-	-	FALSE	FALSE	FALSE	FALSE
1:169690860:169691007:clu_35855_-	clu_35855_-	1:169690860-169691007:-	6.63825e-43	rs10489179	0.706709	-15.3001	SELL	ENSG00000188404	protein_coding	FALSE	FALSE	TRUE	FALSE	FALSE	FALSE	FALSE	-	-	FALSE	FALSE	FALSE	FALSE
16:3054311:3054816:clu_7407_-	clu_7407_-	16:3054311-3054816:-	6.74999e-43	rs7189214	0.907118	15.0147	MMP25-AS1	ENSG00000261971	lncRNA	FALSE	FALSE	TRUE	FALSE	FALSE	FALSE	FALSE	-	-	FALSE	FALSE	FALSE	FALSE
19:38320272:38325043:clu_195878_+	clu_195878_+	19:38320272-38325043:+	6.79661e-43	rs59898212	0.762414	15.45	KCNK6	ENSG00000099337	protein_coding	FALSE	FALSE	FALSE	FALSE	FALSE	FALSE	FALSE	-	-	TRUE	TRUE	TRUE	TRUE
6:26373097:26373278:clu_113498_+	clu_113498_+	6:26373097-26373278:+	6.818e-43	rs35815698	0.870903	15.6429	BTN3A2	ENSG00000186470	protein_coding	FALSE	TRUE	TRUE	FALSE	TRUE	FALSE	FALSE	-	-	TRUE	FALSE	FALSE	TRUE
1:229442040:229444914:clu_37629_-	clu_37629_-	1:229442040-229444914:-	6.91294e-43	rs79508250	0.933242	17.3093	NUP133	ENSG00000069248	protein_coding	FALSE	FALSE	FALSE	FALSE	FALSE	FALSE	FALSE	-	-	TRUE	TRUE	TRUE	TRUE
5:132486373:132486557:clu_44041_-	clu_44041_-	5:132486373-132486557:-	7.00356e-43	rs10213701	0.67448	15.3027	IRF1	ENSG00000125347	protein_coding	FALSE	FALSE	TRUE	FALSE	FALSE	FALSE	FALSE	-	-	TRUE	TRUE	TRUE	TRUE
4:165207902:165219934:clu_95863_+	clu_95863_+	4:165207902-165219934:+	7.53861e-43	rs112925802	0.932705	15.6684	KLHL2	ENSG00000109466	protein_coding	FALSE	TRUE	TRUE	FALSE	FALSE	FALSE	FALSE	-	-	TRUE	TRUE	TRUE	TRUE
9:129833709:129834742:clu_87504_-	clu_87504_-	9:129833709-129834742:-	7.83034e-43	rs55962905	0.757309	15.3521	C9orf78	ENSG00000136819	protein_coding	FALSE	TRUE	TRUE	FALSE	FALSE	FALSE	FALSE	-	-	FALSE	TRUE	FALSE	TRUE
16:90167732:90168090:clu_84057_+	clu_84057_+	16:90167732-90168090:+	7.83652e-43	rs4785780	0.261234	15.4235	FAM157C	ENSG00000260528	lncRNA	FALSE	FALSE	FALSE	FALSE	FALSE	FALSE	FALSE	-	-	FALSE	FALSE	FALSE	FALSE
17:7012757:7013666:clu_63832_+	clu_63832_+	17:7012757-7013666:+	8.06238e-43	rs142757654	0.928678	15.1288	RNASEK,RNASEK-C17orf49	ENSG00000219200,ENSG00000161939	protein_coding,protein_coding	FALSE	TRUE	TRUE	TRUE	FALSE	FALSE	FALSE	-	-	TRUE	TRUE	TRUE	TRUE
11:114217540:114218122:clu_219208_+	clu_219208_+	11:114217540-114218122:+	8.20821e-43	rs506880	0.689218	-15.1089	ZBTB16	ENSG00000109906	protein_coding	FALSE	FALSE	FALSE	FALSE	FALSE	FALSE	FALSE	-	-	FALSE	FALSE	FALSE	FALSE
22:23652576:23652719:clu_24796_-	clu_24796_-	22:23652576-23652719:-	8.54697e-43	rs6003826	0.818172	15.6337	GUSBP11,ASLP1	ENSG00000228315,ENSG00000244723	lncRNA,unprocessed_pseudogene	FALSE	FALSE	TRUE	FALSE	FALSE	FALSE	FALSE	-	-	FALSE	TRUE	FALSE	TRUE
20:3935073:3940994:clu_131599_-	clu_131599_-	20:3935073-3940994:-	8.64646e-43	rs241622	0.744844	15.5541	RNF24	ENSG00000101236	protein_coding	FALSE	FALSE	FALSE	FALSE	FALSE	FALSE	FALSE	-	-	FALSE	TRUE	FALSE	TRUE
20:48629621:48630728:clu_133265_-	clu_133265_-	20:48629621-48630728:-	8.77549e-43	rs3936192	0.910292	-15.2667	PREX1	ENSG00000124126	protein_coding	FALSE	FALSE	FALSE	FALSE	FALSE	FALSE	FALSE	-	-	TRUE	TRUE	TRUE	TRUE
13:45380001:45383091:clu_142723_+	clu_142723_+	13:45380001-45383091:+	9.27859e-43	rs4245333	0.569288	-15.2567	TPT1-AS1	ENSG00000170919	lncRNA	FALSE	FALSE	TRUE	FALSE	FALSE	FALSE	FALSE	-	-	TRUE	TRUE	TRUE	TRUE
9:96352109:96360154:clu_86029_-	clu_86029_-	9:96352109-96360154:-	9.60538e-43	rs13296629	0.967592	15.1569	SLC35D2	ENSG00000130958	protein_coding	FALSE	FALSE	TRUE	FALSE	FALSE	FALSE	FALSE	-	-	TRUE	TRUE	TRUE	TRUE
12:49128864:49185917:clu_58887_+	clu_58887_+	12:49128864-49185917:+	9.99431e-43	rs7957998	0.650021	-15.1721	AC011603.3	ENSG00000258017	lncRNA	FALSE	FALSE	TRUE	FALSE	FALSE	FALSE	FALSE	-	-	TRUE	FALSE	FALSE	TRUE
19:43988558:43991548:clu_196779_+	clu_196779_+	19:43988558-43991548:+	9.99812e-43	rs62116613	0.907509	15.2076	ZNF155	ENSG00000204920	protein_coding	FALSE	TRUE	TRUE	FALSE	FALSE	FALSE	FALSE	-	-	TRUE	TRUE	TRUE	TRUE
7:102569924:102572443:clu_183066_-	clu_183066_-	7:102569924-102572443:-	1.01406e-42	rs4729851	0.287621	-15.2361	POLR2J3,AC093668.1,POLR2J3	ENSG00000168255,ENSG00000270249,ENSG00000285437	protein_coding,protein_coding,protein_coding	FALSE	FALSE	TRUE	FALSE	FALSE	FALSE	FALSE	-	-	TRUE	TRUE	TRUE	TRUE
1:207767195:207767607:clu_173941_+	clu_173941_+	1:207767195-207767607:+	1.02173e-42	rs2724374	0.219319	-15.2514	CD46	ENSG00000117335	protein_coding	FALSE	FALSE	TRUE	FALSE	FALSE	FALSE	FALSE	-	-	TRUE	TRUE	TRUE	TRUE
7:142065468:142065588:clu_157732_+	clu_157732_+	7:142065468-142065588:+	1.03681e-42	rs3800996	0.811196	15.0354	MGAM	ENSG00000257335	protein_coding	FALSE	FALSE	FALSE	FALSE	FALSE	FALSE	FALSE	-	-	TRUE	TRUE	TRUE	TRUE
11:93794035:93794250:clu_218817_+	clu_218817_+	11:93794035-93794250:+	1.06106e-42	rs7310	0.73472	15.3104	AP001273.2,MED17	ENSG00000284057,ENSG00000042429	protein_coding,protein_coding	FALSE	FALSE	FALSE	FALSE	FALSE	FALSE	FALSE	-	-	TRUE	TRUE	TRUE	TRUE
12:9982129:9983527:clu_57914_+	clu_57914_+	12:9982129-9983527:+	1.06193e-42	rs1060648	0.351251	15.2823	CLEC12A	ENSG00000172322	protein_coding	FALSE	FALSE	FALSE	FALSE	FALSE	FALSE	FALSE	-	-	TRUE	FALSE	FALSE	TRUE
21:45479080:45479902:clu_186257_-	clu_186257_-	21:45479080-45479902:-	1.06564e-42	rs2838940	0.694103	15.1728	COL18A1 (OS)	ENSG00000182871 (OS)	protein_coding	TRUE	FALSE	FALSE	FALSE	FALSE	FALSE	FALSE	-	-	FALSE	FALSE	FALSE	FALSE
8:85341659:85378046:clu_119606_-	clu_119606_-	8:85341659-85378046:-	1.07413e-42	rs12544332	0.4097	15.1869	CA1	ENSG00000133742	protein_coding	FALSE	FALSE	TRUE	FALSE	FALSE	FALSE	FALSE	-	-	TRUE	TRUE	TRUE	TRUE
2:3477795:3478093:clu_96290_+	clu_96290_+	2:3477795-3478093:+	1.14939e-42	rs4641971	0.635361	-15.987	TRAPPC12	ENSG00000171853	protein_coding	FALSE	FALSE	TRUE	FALSE	FALSE	FALSE	FALSE	-	-	TRUE	FALSE	FALSE	TRUE
22:50441026:50443220:clu_189563_+	clu_189563_+	22:50441026-50443220:+	1.17081e-42	rs2273260	0.810027	15.4327	PPP6R2	ENSG00000100239	protein_coding	FALSE	FALSE	TRUE	FALSE	FALSE	FALSE	FALSE	-	-	TRUE	FALSE	FALSE	TRUE
7:43648652:43648739:clu_180551_-	clu_180551_-	7:43648652-43648739:-	1.23239e-42	rs67210429	0.778061	-15.0426	COA1	ENSG00000106603	protein_coding	FALSE	FALSE	TRUE	FALSE	FALSE	FALSE	FALSE	-	-	FALSE	TRUE	FALSE	TRUE
19:10142220:10143766:clu_50086_-	clu_50086_-	19:10142220-10143766:-	1.24579e-42	rs11880388	0.508141	-15.259	DNMT1	ENSG00000130816	protein_coding	FALSE	FALSE	TRUE	FALSE	FALSE	FALSE	FALSE	-	-	TRUE	TRUE	TRUE	TRUE
7:134660780:134661447:clu_157471_+	clu_157471_+	7:134660780-134661447:+	1.28945e-42	rs2881703	0.905839	-15.6052	BPGM	ENSG00000172331	protein_coding	FALSE	FALSE	FALSE	FALSE	FALSE	FALSE	FALSE	-	-	FALSE	TRUE	FALSE	TRUE
2:159780998:159783359:clu_208367_-	clu_208367_-	2:159780998-159783359:-	1.32871e-42	rs11430944	0.443068	15.3545	CD302,LY75-CD302	ENSG00000241399,ENSG00000248672	protein_coding,protein_coding	FALSE	FALSE	TRUE	FALSE	FALSE	FALSE	FALSE	-	-	TRUE	TRUE	TRUE	TRUE
12:10014741:10015612:clu_57920_+	clu_57920_+	12:10014741-10015612:+	1.33765e-42	rs999185	0.724248	15.3406	CLEC12B	ENSG00000256660	protein_coding	FALSE	TRUE	TRUE	FALSE	FALSE	TRUE	FALSE	C-type lectin	Lectin_C,Ly49	TRUE	TRUE	TRUE	TRUE
1:156787174:156791067:clu_172170_+	clu_172170_+	1:156787174-156791067:+	1.40869e-42	rs6661637	0.571109	-15.1003	PRCC	ENSG00000143294	protein_coding	FALSE	FALSE	FALSE	FALSE	FALSE	FALSE	FALSE	-	-	TRUE	TRUE	TRUE	TRUE
12:120210690:120210952:clu_163157_-	clu_163157_-	12:120210690-120210952:-	1.43098e-42	rs12423375	0.986252	15.6589	PXN	ENSG00000089159	protein_coding	FALSE	FALSE	TRUE	FALSE	FALSE	FALSE	FALSE	-	-	FALSE	FALSE	FALSE	FALSE
11:64354028:64355194:clu_216726_+	clu_216726_+	11:64354028-64355194:+	1.43537e-42	rs12798408	0.852935	-15.0729	CCDC88B	ENSG00000168071	protein_coding	FALSE	TRUE	TRUE	FALSE	FALSE	FALSE	FALSE	-	-	TRUE	TRUE	TRUE	TRUE
1:1645262:1649499:clu_27518_-	clu_27518_-	1:1645262-1649499:-	1.45343e-42	rs28662991	0.771451	15.2217	CDK11B	ENSG00000248333	protein_coding	FALSE	TRUE	TRUE	FALSE	FALSE	FALSE	FALSE	-	-	TRUE	TRUE	TRUE	TRUE
17:215802:219623:clu_134219_-	clu_134219_-	17:215802-219623:-	1.53498e-42	rs10566773	0.32045	-15.0534	RPH3AL	ENSG00000181031	protein_coding	FALSE	FALSE	TRUE	FALSE	FALSE	FALSE	FALSE	-	-	TRUE	TRUE	TRUE	TRUE
1:1751952:1753567:clu_27526_-	clu_27526_-	1:1751952-1753567:-	1.56187e-42	rs4648623	0.0649002	14.9716	NADK	ENSG00000008130	protein_coding	FALSE	TRUE	TRUE	FALSE	FALSE	FALSE	FALSE	-	NAD_kinase_C	TRUE	FALSE	FALSE	TRUE
15:101650161:101651696:clu_17098_-	clu_17098_-	15:101650161-101651696:-	1.57758e-42	rs968086	0.764473	15.1287	TM2D3	ENSG00000184277	protein_coding	FALSE	FALSE	TRUE	FALSE	FALSE	FALSE	FALSE	-	-	TRUE	TRUE	TRUE	TRUE
16:4514664:4538325:clu_7615_-	clu_7615_-	16:4514664-4538325:-	1.57858e-42	rs1659499	0.705087	15.0684	CDIP1	ENSG00000089486	protein_coding	FALSE	FALSE	TRUE	FALSE	FALSE	FALSE	FALSE	-	-	TRUE	TRUE	TRUE	TRUE
22:42127634:42127842:clu_26490_-	clu_26490_-	22:42127634-42127842:-	1.62589e-42	rs532237786	0.901623	15.2722	CYP2D6	ENSG00000100197	protein_coding	FALSE	TRUE	TRUE	FALSE	FALSE	FALSE	FALSE	-	p450	TRUE	TRUE	TRUE	TRUE
12:47206069:47206511:clu_58707_+	clu_58707_+	12:47206069-47206511:+	1.63234e-42	rs141685731	0.698313	-15.486	PCED1B	ENSG00000179715	protein_coding	FALSE	FALSE	FALSE	FALSE	FALSE	FALSE	FALSE	-	-	FALSE	FALSE	FALSE	FALSE
19:8257077:8261688:clu_191988_+	clu_191988_+	19:8257077-8261688:+	1.63728e-42	rs7508602	0.963347	-15.5346	CERS4	ENSG00000090661	protein_coding	FALSE	TRUE	TRUE	TRUE	FALSE	FALSE	FALSE	TLC	TRAM_LAG1_CLN8	TRUE	TRUE	TRUE	TRUE
17:48133816:48136634:clu_139215_-	clu_139215_-	17:48133816-48136634:-	1.64509e-42	rs3805370	0.387384	15.2752	SKAP1	ENSG00000141293	protein_coding	FALSE	FALSE	TRUE	FALSE	FALSE	FALSE	FALSE	-	-	FALSE	TRUE	FALSE	TRUE
12:122209858:122216488:clu_163527_-	clu_163527_-	12:122209858-122216488:-	1.65914e-42	rs375283797	0.93904	15.139	AC048338.2,DIABLO,AC048338.1	ENSG00000284934,ENSG00000184047,ENSG00000256861	protein_coding,protein_coding,protein_coding	FALSE	FALSE	FALSE	FALSE	FALSE	FALSE	FALSE	-	-	TRUE	TRUE	TRUE	TRUE
4:10077926:10078891:clu_144334_-	clu_144334_-	4:10077926-10078891:-	1.71155e-42	rs79776007	0.990694	-15.4093	WDR1	ENSG00000071127	protein_coding	FALSE	FALSE	TRUE	FALSE	FALSE	FALSE	FALSE	-	-	TRUE	TRUE	TRUE	TRUE
19:41426810:41427284:clu_53947_-	clu_53947_-	19:41426810-41427284:-	1.77051e-42	rs45563938	0.851962	15.1948	B3GNT8	ENSG00000177191	protein_coding	FALSE	FALSE	FALSE	FALSE	FALSE	FALSE	FALSE	-	-	TRUE	TRUE	TRUE	TRUE
11:118212561:118214824:clu_126239_-	clu_126239_-	11:118212561-118214824:-	1.7783e-42	rs1793163	0.271038	14.9834	JAML	ENSG00000160593	protein_coding	FALSE	TRUE	TRUE	FALSE	FALSE	FALSE	TRUE	Ig-like	-	TRUE	TRUE	TRUE	TRUE
12:25104462:25104738:clu_58218_+	clu_58218_+	12:25104462-25104738:+	1.82651e-42	rs10842464	0.420545	-15.1305	LRMP	ENSG00000118308	protein_coding	FALSE	FALSE	FALSE	FALSE	FALSE	FALSE	FALSE	-	-	TRUE	FALSE	FALSE	TRUE
7:158646563:158650832:clu_184982_-	clu_184982_-	7:158646563-158650832:-	1.86753e-42	rs56654636	0.387018	15.3211	NCAPG2	ENSG00000146918	protein_coding	FALSE	FALSE	FALSE	FALSE	FALSE	FALSE	FALSE	-	-	TRUE	TRUE	TRUE	TRUE
20:62139197:62139696:clu_133779_-	clu_133779_-	20:62139197-62139696:-	1.94123e-42	rs3827118	0.196436	-15.7395	PSMA7	ENSG00000101182	protein_coding	FALSE	TRUE	TRUE	FALSE	FALSE	FALSE	FALSE	-	Proteasome	TRUE	TRUE	TRUE	TRUE
20:4803586:4822329:clu_131704_-	clu_131704_-	20:4803586-4822329:-	2.00187e-42	rs113987765	0.990564	-14.9917	RASSF2	ENSG00000101265	protein_coding	FALSE	FALSE	TRUE	FALSE	FALSE	FALSE	FALSE	-	-	TRUE	FALSE	FALSE	TRUE
11:319990:320565:clu_121278_-	clu_121278_-	11:319990-320565:-	2.11464e-42	rs6421984	0.48113	15.1653	IFITM3	ENSG00000142089	protein_coding	FALSE	FALSE	TRUE	FALSE	FALSE	FALSE	FALSE	-	-	TRUE	TRUE	TRUE	TRUE
17:3000792:3000991:clu_63261_+	clu_63261_+	17:3000792-3000991:+	2.16074e-42	rs116948132	0.923044	15.1895	AC002316.1	ENSG00000132359	protein_coding	FALSE	FALSE	FALSE	FALSE	FALSE	FALSE	FALSE	-	-	FALSE	FALSE	FALSE	FALSE
20:62813440:62813561:clu_6216_+	clu_6216_+	20:62813440-62813561:+	2.19506e-42	rs2294989	0.58008	-15.05	OGFR	ENSG00000060491	protein_coding	FALSE	TRUE	TRUE	FALSE	FALSE	FALSE	FALSE	-	OGFr_III	FALSE	FALSE	FALSE	FALSE
1:155319688:155319857:clu_171807_+	clu_171807_+	1:155319688-155319857:+	2.24766e-42	rs2297480	0.746178	-15.2581	FDPS	ENSG00000160752	protein_coding	FALSE	TRUE	TRUE	FALSE	FALSE	FALSE	FALSE	-	polyprenyl_synt	TRUE	TRUE	TRUE	TRUE
5:177442097:177442180:clu_130862_+	clu_130862_+	5:177442097-177442180:+	2.27063e-42	rs2544811	0.983418	-15.0116	GRK6	ENSG00000198055	protein_coding	FALSE	FALSE	TRUE	FALSE	FALSE	FALSE	FALSE	-	-	FALSE	FALSE	FALSE	FALSE
8:144099328:144099510:clu_120886_-	clu_120886_-	8:144099328-144099510:-	2.30972e-42	rs34674752	0.947385	15.0854	SHARPIN	ENSG00000179526	protein_coding	FALSE	TRUE	TRUE	FALSE	FALSE	FALSE	FALSE	Ubiquitin-like	-	TRUE	FALSE	FALSE	TRUE
13:46126457:46126936:clu_17810_-	clu_17810_-	13:46126457-46126936:-	2.38056e-42	rs76093872	0.994794	15.1897	LCP1	ENSG00000136167	protein_coding	FALSE	FALSE	TRUE	FALSE	FALSE	FALSE	FALSE	-	-	FALSE	FALSE	FALSE	FALSE
20:35954333:35954448:clu_132727_-	clu_132727_-	20:35954333-35954448:-	2.42069e-42	rs11696912	0.903468	-18.6394	SCAND1	ENSG00000171222	protein_coding	FALSE	FALSE	TRUE	FALSE	FALSE	FALSE	FALSE	-	-	TRUE	FALSE	FALSE	TRUE
14:74484587:74486329:clu_212762_-	clu_212762_-	14:74484587-74486329:-	2.51082e-42	rs140130028	0.992498	-14.9347	NPC2	ENSG00000119655	protein_coding	FALSE	FALSE	FALSE	FALSE	FALSE	FALSE	FALSE	-	-	TRUE	TRUE	TRUE	TRUE
7:114979781:115013979:clu_157077_+	clu_157077_+	7:114979781-115013979:+	2.59966e-42	rs11766431	0.889184	15.2816	MDFIC	ENSG00000135272	protein_coding	FALSE	TRUE	TRUE	FALSE	FALSE	FALSE	FALSE	MDFI	MDFI	TRUE	FALSE	FALSE	TRUE
22:42515268:42516011:clu_26601_-	clu_26601_-	22:42515268-42516011:-	2.66677e-42	rs68420	0.681898	-15.2631	RRP7A	ENSG00000189306	protein_coding	FALSE	FALSE	FALSE	FALSE	FALSE	FALSE	FALSE	-	-	TRUE	TRUE	TRUE	TRUE
19:19627969:19628092:clu_52279_-	clu_52279_-	19:19627969-19628092:-	2.7131e-42	rs1968047	0.246715	-15.1369	LPAR2	ENSG00000064547	protein_coding	FALSE	FALSE	FALSE	FALSE	FALSE	FALSE	FALSE	-	-	TRUE	TRUE	TRUE	TRUE
5:102974436:102990272:clu_129016_+	clu_129016_+	5:102974436-102990272:+	2.73881e-42	rs3776864	0.674732	-15.1231	PAM	ENSG00000145730	protein_coding	FALSE	FALSE	TRUE	FALSE	FALSE	FALSE	FALSE	-	-	TRUE	TRUE	TRUE	TRUE
7:1479684:1480835:clu_179406_-	clu_179406_-	7:1479684-1480835:-	2.73897e-42	rs2289034	0.607599	-15.0217	INTS1	ENSG00000164880	protein_coding	FALSE	TRUE	TRUE	FALSE	FALSE	FALSE	FALSE	-	-	TRUE	TRUE	TRUE	TRUE
16:88716844:88717023:clu_12178_-	clu_12178_-	16:88716844-88717023:-	2.81726e-42	rs117952640	0.987071	-17.5353	PIEZO1	ENSG00000103335	protein_coding	FALSE	TRUE	TRUE	FALSE	FALSE	TRUE	FALSE	Piezo_RRas_bdg	Piezo_RRas_bdg	TRUE	FALSE	FALSE	TRUE
3:57923023:57927296:clu_105397_+	clu_105397_+	3:57923023-57927296:+	3.00984e-42	rs78343288	0.756205	-15.3396	SLMAP	ENSG00000163681	protein_coding	FALSE	TRUE	TRUE	TRUE	TRUE	FALSE	FALSE	-	-	TRUE	TRUE	TRUE	TRUE
3:196270541:196287615:clu_152356_-	clu_152356_-	3:196270541-196287615:-	3.10137e-42	rs6809764	0.569423	-15.3928	PCYT1A,AC069257.4	ENSG00000161217,ENSG00000272741	protein_coding,protein_coding	FALSE	FALSE	TRUE	FALSE	FALSE	FALSE	FALSE	-	-	TRUE	TRUE	TRUE	TRUE
16:8849993:8850933:clu_79194_+	clu_79194_+	16:8849993-8850933:+	3.1107e-42	rs4985007	0.955923	-15.4454	AC022167.2	ENSG00000260276	lncRNA	FALSE	FALSE	FALSE	FALSE	FALSE	FALSE	FALSE	-	-	TRUE	TRUE	TRUE	TRUE
17:30773497:30784307:clu_137153_-	clu_137153_-	17:30773497-30784307:-	3.31184e-42	rs1054400	0.887442	-15.2068	CRLF3	ENSG00000176390	protein_coding	FALSE	TRUE	TRUE	FALSE	FALSE	FALSE	FALSE	-	-	TRUE	TRUE	TRUE	TRUE
11:64211443:64211679:clu_216748_+	clu_216748_+	11:64211443-64211679:+	3.37299e-42	rs1544538	0.932825	15.143	FERMT3	ENSG00000149781	protein_coding	FALSE	TRUE	TRUE	FALSE	FALSE	FALSE	FALSE	FERM	-	TRUE	FALSE	FALSE	TRUE
8:89981523:89981624:clu_119672_-	clu_119672_-	8:89981523-89981624:-	3.39296e-42	rs1063045	0.675892	15.141	NBN	ENSG00000104320	protein_coding	FALSE	FALSE	TRUE	FALSE	FALSE	FALSE	FALSE	-	-	FALSE	TRUE	FALSE	TRUE
17:44322528:44322808:clu_138482_-	clu_138482_-	17:44322528-44322808:-	3.40602e-42	rs34365655	0.902996	15.123	SLC25A39	ENSG00000013306	protein_coding	FALSE	TRUE	TRUE	FALSE	FALSE	FALSE	FALSE	-	Mito_carr	TRUE	TRUE	TRUE	TRUE
12:8537266:8539142:clu_159207_-	clu_159207_-	12:8537266-8539142:-	3.45004e-42	rs10841876	0.545227	-15.041	CLEC4E	ENSG00000166523	protein_coding	FALSE	FALSE	TRUE	FALSE	FALSE	FALSE	FALSE	-	-	TRUE	TRUE	TRUE	TRUE
19:47755385:47755763:clu_197447_+	clu_197447_+	19:47755385-47755763:+	3.63388e-42	rs3786779	0.282618	15.1009	NOP53	ENSG00000105373	protein_coding	FALSE	TRUE	TRUE	FALSE	FALSE	FALSE	FALSE	-	Nop53	FALSE	FALSE	FALSE	FALSE
1:43814933:43838219:clu_168336_+	clu_168336_+	1:43814933-43838219:+	3.6355e-42	rs37455	0.65017	-15.3731	AL451062.4,ST3GAL3	ENSG00000284989,ENSG00000126091	protein_coding,protein_coding	FALSE	TRUE	TRUE	FALSE	FALSE	FALSE	FALSE	Lumenal	-	TRUE	TRUE	TRUE	TRUE
3:191370036:191380159:clu_107800_+	clu_107800_+	3:191370036-191380159:+	3.78146e-42	rs2364381	0.610993	15.6636	CCDC50	ENSG00000152492	protein_coding	FALSE	TRUE	TRUE	FALSE	FALSE	FALSE	FALSE	-	-	TRUE	TRUE	TRUE	TRUE
20:3221466:3221841:clu_3890_+	clu_3890_+	20:3221466-3221841:+	3.93315e-42	rs66724923	0.697702	14.9823	ITPA	ENSG00000125877	protein_coding	FALSE	FALSE	TRUE	FALSE	FALSE	FALSE	FALSE	-	-	FALSE	TRUE	FALSE	TRUE
14:81094324:81095434:clu_213017_-	clu_213017_-	14:81094324-81095434:-	4.02168e-42	rs6574625	0.871891	15.176	AC007262.2	ENSG00000284959	lncRNA	FALSE	FALSE	FALSE	FALSE	FALSE	FALSE	FALSE	-	-	TRUE	TRUE	TRUE	TRUE
17:38136480:38137985:clu_65843_+	clu_65843_+	17:38136480-38137985:+	4.09959e-42	rs58502019	0.930627	15.4439	TBC1D3E	ENSG00000278599	protein_coding	FALSE	TRUE	TRUE	FALSE	FALSE	FALSE	FALSE	Rab-GAP TBC	RabGAP-TBC	TRUE	TRUE	TRUE	TRUE
15:31216037:31219289:clu_109912_+	clu_109912_+	15:31216037-31219289:+	4.10359e-42	rs8029399	0.0112169	-15.3768	LINC02352	ENSG00000259448	lncRNA	FALSE	FALSE	FALSE	FALSE	FALSE	FALSE	FALSE	-	-	TRUE	TRUE	TRUE	TRUE
12:123233924:123253647:clu_62142_+	clu_62142_+	12:123233924-123253647:+	4.15038e-42	rs2102949	0.250423	15.2422	C12orf65	ENSG00000130921	protein_coding	FALSE	FALSE	TRUE	FALSE	FALSE	FALSE	FALSE	-	-	TRUE	TRUE	TRUE	TRUE
3:10115819:10125626:clu_103231_+	clu_103231_+	3:10115819-10125626:+	4.3721e-42	rs113378528	0.877525	15.1712	BRK1	ENSG00000254999	protein_coding	FALSE	FALSE	FALSE	FALSE	FALSE	FALSE	FALSE	-	-	TRUE	TRUE	TRUE	TRUE
19:11554365:11559191:clu_50409_-	clu_50409_-	19:11554365-11559191:-	4.70403e-42	rs3810313	0.225413	15.1045	ELOF1	ENSG00000130165	protein_coding	FALSE	TRUE	TRUE	FALSE	FALSE	FALSE	FALSE	-	-	TRUE	TRUE	TRUE	TRUE
19:49686726:49688162:clu_198007_+	clu_198007_+	19:49686726-49688162:+	4.90136e-42	rs113751054	0.93718	16.2141	PRMT1	ENSG00000126457	protein_coding	FALSE	FALSE	TRUE	FALSE	FALSE	FALSE	FALSE	-	-	TRUE	TRUE	TRUE	TRUE
11:8684892:8685702:clu_215065_+	clu_215065_+	11:8684892-8685702:+	4.91113e-42	rs6735	0.840326	-15.1047	RPL27A	ENSG00000166441	protein_coding	FALSE	TRUE	TRUE	FALSE	FALSE	FALSE	FALSE	Ribosomal_L18e/L15P	Ribosomal_L27A	TRUE	FALSE	FALSE	TRUE
1:150577491:150578244:clu_33925_-	clu_33925_-	1:150577491-150578244:-	4.95888e-42	rs72700845	0.983404	-15.2077	MCL1	ENSG00000143384	protein_coding	FALSE	FALSE	FALSE	FALSE	FALSE	FALSE	FALSE	-	-	TRUE	TRUE	TRUE	TRUE
1:37997870:37998974:clu_31011_-	clu_31011_-	1:37997870-37998974:-	4.98291e-42	rs28428561	0.592498	14.7946	FHL3	ENSG00000183386	protein_coding	FALSE	TRUE	TRUE	FALSE	FALSE	FALSE	FALSE	LIM zinc-binding,LIM zinc-binding 2,LIM zinc-binding 3	LIM	TRUE	TRUE	TRUE	TRUE
4:153701607:153702892:clu_95733_+	clu_95733_+	4:153701607-153702892:+	5.06291e-42	rs17030340	0.819881	-15.0923	TLR2	ENSG00000137462	protein_coding	FALSE	FALSE	TRUE	FALSE	FALSE	FALSE	FALSE	-	-	FALSE	TRUE	FALSE	TRUE
5:154830922:154834625:clu_44894_-	clu_44894_-	5:154830922-154834625:-	5.16835e-42	rs62382170	0.943669	-15.1619	FAXDC2	ENSG00000170271	protein_coding	FALSE	FALSE	TRUE	FALSE	FALSE	FALSE	FALSE	-	-	TRUE	TRUE	TRUE	TRUE
1:112703806:112705100:clu_33057_-	clu_33057_-	1:112703806-112705100:-	5.33919e-42	rs3013431	0.390111	-14.8624	RHOC,AL603832.3	ENSG00000155366,ENSG00000271810	protein_coding,protein_coding	FALSE	FALSE	TRUE	FALSE	FALSE	FALSE	FALSE	-	-	TRUE	TRUE	TRUE	TRUE
12:110688708:110689726:clu_162704_-	clu_162704_-	12:110688708-110689726:-	5.4068e-42	rs56386451	0.906018	14.9156	HVCN1	ENSG00000122986	protein_coding	FALSE	FALSE	TRUE	FALSE	FALSE	FALSE	FALSE	-	-	TRUE	TRUE	TRUE	TRUE
10:98163397:98208101:clu_91506_+	clu_91506_+	10:98163397-98208101:+	5.42212e-42	rs10786405	0.562487	15.2374	R3HCC1L	ENSG00000166024	protein_coding	FALSE	FALSE	TRUE	FALSE	FALSE	FALSE	FALSE	-	-	TRUE	TRUE	TRUE	TRUE
6:85677875:85677954:clu_22305_-	clu_22305_-	6:85677875-85677954:-	5.51711e-42	rs1059307	0.474915	15.1403	SNHG5	ENSG00000203875	lncRNA	FALSE	FALSE	TRUE	FALSE	FALSE	FALSE	FALSE	-	-	TRUE	TRUE	TRUE	TRUE
22:30452118:30456402:clu_187681_+	clu_187681_+	22:30452118-30456402:+	5.6585e-42	rs73168649	0.703128	-15.4606	SEC14L3 (OS)	ENSG00000100012 (OS)	protein_coding	TRUE	FALSE	FALSE	FALSE	FALSE	FALSE	FALSE	-	-	FALSE	FALSE	FALSE	FALSE
12:49764407:49764744:clu_58931_+	clu_58931_+	12:49764407-49764744:+	5.67776e-42	rs7979262	0.904404	16.0148	TMBIM6	ENSG00000139644	protein_coding	FALSE	FALSE	TRUE	FALSE	FALSE	FALSE	FALSE	-	-	FALSE	FALSE	FALSE	FALSE
12:101726517:101728901:clu_60823_+	clu_60823_+	12:101726517-101728901:+	5.80111e-42	rs2041150	0.59375	14.8528	CHPT1	ENSG00000111666	protein_coding	FALSE	FALSE	TRUE	FALSE	FALSE	FALSE	FALSE	-	-	FALSE	TRUE	FALSE	TRUE
7:27991981:28180463:clu_180221_-	clu_180221_-	7:27991981-28180463:-	5.98139e-42	rs6958010	0.216444	-15.1357	JAZF1	ENSG00000153814	protein_coding	FALSE	TRUE	TRUE	FALSE	FALSE	FALSE	FALSE	-	-	TRUE	TRUE	TRUE	TRUE
2:130339232:130339560:clu_207965_-	clu_207965_-	2:130339232-130339560:-	6.02287e-42	rs11542416	0.785669	14.9259	CCDC115	ENSG00000136710	protein_coding	FALSE	FALSE	FALSE	FALSE	FALSE	FALSE	FALSE	-	-	TRUE	TRUE	TRUE	TRUE
5:177509657:177509758:clu_45356_-	clu_45356_-	5:177509657-177509758:-	6.02785e-42	rs335459	0.0506491	15.2392	DOK3	ENSG00000146094	protein_coding	FALSE	FALSE	FALSE	FALSE	FALSE	FALSE	FALSE	-	-	TRUE	TRUE	TRUE	TRUE
19:1094078:1095259:clu_47618_-	clu_47618_-	19:1094078-1095259:-	6.14794e-42	rs2074445	0.813702	-14.974	POLR2E	ENSG00000099817	protein_coding	FALSE	FALSE	TRUE	FALSE	FALSE	FALSE	FALSE	-	-	TRUE	TRUE	TRUE	TRUE
16:57039489:57039781:clu_82120_+	clu_82120_+	16:57039489-57039781:+	6.43967e-42	rs821470	0.668194	-14.9763	NLRC5	ENSG00000140853	protein_coding	FALSE	FALSE	FALSE	FALSE	FALSE	FALSE	FALSE	-	-	FALSE	TRUE	FALSE	TRUE
19:45523695:45523844:clu_54391_-	clu_54391_-	19:45523695-45523844:-	6.76327e-42	rs3810334	0.824139	-15.0546	VASP (OS)	ENSG00000125753 (OS)	protein_coding	TRUE	FALSE	FALSE	FALSE	FALSE	FALSE	FALSE	-	-	FALSE	FALSE	FALSE	FALSE
10:72375872:72407929:clu_177177_-	clu_177177_-	10:72375872-72407929:-	6.7705e-42	rs12777437	0.340279	15.2642	MICU1	ENSG00000107745	protein_coding	FALSE	FALSE	TRUE	FALSE	FALSE	FALSE	FALSE	-	-	TRUE	TRUE	TRUE	TRUE
16:90169503:90170038:clu_12491_-	clu_12491_-	16:90169503-90170038:-	6.7982e-42	rs4785780	0.261234	16.4056	FAM157C (OS)	ENSG00000260528 (OS)	lncRNA	TRUE	FALSE	FALSE	FALSE	FALSE	FALSE	FALSE	-	-	FALSE	FALSE	FALSE	FALSE
21:39345274:39348292:clu_185821_-	clu_185821_-	21:39345274-39348292:-	6.90405e-42	rs2249666	0.537652	14.8571	HMGN1	ENSG00000205581	protein_coding	FALSE	FALSE	TRUE	FALSE	FALSE	FALSE	FALSE	-	-	TRUE	TRUE	TRUE	TRUE
19:1959551:1959780:clu_190319_+	clu_190319_+	19:1959551-1959780:+	6.94911e-42	rs117960620	0.966264	-15.1802	CSNK1G2	ENSG00000133275	protein_coding	FALSE	FALSE	FALSE	FALSE	FALSE	FALSE	FALSE	-	-	FALSE	FALSE	FALSE	FALSE
7:21029:26289:clu_179248_-	clu_179248_-	7:21029-26289:-	7.37359e-42	rs6974211	0.655102	-15.1091	AC215522.2	ENSG00000282572	lncRNA	FALSE	FALSE	FALSE	FALSE	FALSE	FALSE	FALSE	-	-	TRUE	TRUE	TRUE	TRUE
12:51056502:51059361:clu_59141_+	clu_59141_+	12:51056502-51059361:+	7.40909e-42	rs7976431	0.426542	14.9361	LETMD1	ENSG00000050426	protein_coding	FALSE	TRUE	TRUE	FALSE	FALSE	FALSE	FALSE	Letm1 RBD,Mitochondrial intermembrane	LETM1	TRUE	TRUE	TRUE	TRUE
11:2300768:2302882:clu_121629_-	clu_121629_-	11:2300768-2302882:-	7.47001e-42	rs2651819	0.120748	-15.0503	C11orf21	ENSG00000110665	protein_coding	FALSE	TRUE	TRUE	FALSE	FALSE	FALSE	FALSE	-	-	TRUE	TRUE	TRUE	TRUE
5:83572560:83579994:clu_128758_+	clu_128758_+	5:83572560-83579994:+	7.60711e-42	rs308365	0.0354572	15.3246	VCAN	ENSG00000038427	protein_coding	FALSE	TRUE	TRUE	FALSE	FALSE	FALSE	FALSE	Sushi	Sushi	TRUE	FALSE	FALSE	TRUE
22:32495530:32498144:clu_187930_+	clu_187930_+	22:32495530-32498144:+	7.62826e-42	rs738264	0.726949	-14.982	FBXO7	ENSG00000100225	protein_coding	FALSE	FALSE	FALSE	FALSE	FALSE	FALSE	FALSE	-	-	TRUE	TRUE	TRUE	TRUE
18:63981838:63985093:clu_13584_+	clu_13584_+	18:63981838-63985093:+	7.74824e-42	rs11537989	0.668366	-14.867	SERPINB8	ENSG00000166401	protein_coding	FALSE	TRUE	TRUE	FALSE	FALSE	FALSE	FALSE	SERPIN	Serpin	TRUE	TRUE	TRUE	TRUE
12:54183959:54187819:clu_160835_-	clu_160835_-	12:54183959-54187819:-	7.76216e-42	rs7300912	0.438615	-15.0178	SMUG1	ENSG00000123415	protein_coding	FALSE	FALSE	TRUE	FALSE	FALSE	FALSE	FALSE	-	-	TRUE	TRUE	TRUE	TRUE
16:14937650:14941812:clu_79472_+	clu_79472_+	16:14937650-14941812:+	7.80285e-42	rs73491931	0.965868	15.1119	NPIPA1	ENSG00000183426	protein_coding	FALSE	TRUE	TRUE	TRUE	FALSE	FALSE	TRUE	-	NPIP	TRUE	TRUE	TRUE	TRUE
19:52300484:52315834:clu_198409_+	clu_198409_+	19:52300484-52315834:+	7.89766e-42	rs3217319	0.255595	-15.154	ZNF480	ENSG00000198464	protein_coding	FALSE	TRUE	TRUE	FALSE	FALSE	FALSE	FALSE	KRAB	KRAB	TRUE	TRUE	TRUE	TRUE
12:6492972:6493251:clu_158869_-	clu_158869_-	12:6492972-6493251:-	8.21645e-42	rs1319389	0.275027	14.7635	MRPL51	ENSG00000111639	protein_coding	FALSE	TRUE	TRUE	FALSE	FALSE	FALSE	FALSE	-	-	TRUE	TRUE	TRUE	TRUE
22:36234335:36236596:clu_25607_-	clu_25607_-	22:36234335-36236596:-	8.40616e-42	rs132759	0.682425	-14.969	APOL2	ENSG00000128335	protein_coding	FALSE	FALSE	FALSE	FALSE	FALSE	FALSE	FALSE	-	-	FALSE	TRUE	FALSE	TRUE
3:9970661:9971545:clu_147334_-	clu_147334_-	3:9970661-9971545:-	8.71874e-42	rs55840655	0.815645	15.0908	EMC3	ENSG00000125037	protein_coding	FALSE	FALSE	FALSE	FALSE	FALSE	FALSE	FALSE	-	-	FALSE	TRUE	FALSE	TRUE
19:24049014:24049405:clu_194981_+	clu_194981_+	19:24049014-24049405:+	8.95797e-42	rs116274048	0.833223	-15.5917	AC092279.1,AC092279.2	ENSG00000213096,ENSG00000268362	protein_coding,lncRNA	FALSE	FALSE	FALSE	FALSE	FALSE	FALSE	FALSE	-	-	TRUE	TRUE	TRUE	TRUE
15:69751023:69755494:clu_15888_-	clu_15888_-	15:69751023-69755494:-	9.03859e-42	rs11072114	0.529324	-14.8191	DRAIC (OS)	ENSG00000245750 (OS)	lncRNA	TRUE	FALSE	FALSE	FALSE	FALSE	FALSE	FALSE	-	-	FALSE	FALSE	FALSE	FALSE
18:11897356:11902585:clu_108519_-	clu_108519_-	18:11897356-11902585:-	9.4377e-42	rs672201	0.81094	15.206	MPPE1	ENSG00000154889	protein_coding	FALSE	FALSE	TRUE	FALSE	FALSE	FALSE	FALSE	-	-	TRUE	TRUE	TRUE	TRUE
19:48040748:48041573:clu_54962_-	clu_54962_-	19:48040748-48041573:-	9.76188e-42	rs111784716	0.905788	-14.8808	CABP5	ENSG00000105507	protein_coding	FALSE	FALSE	TRUE	FALSE	FALSE	FALSE	FALSE	-	-	TRUE	TRUE	TRUE	TRUE
1:203179585:203179761:clu_36684_-	clu_36684_-	1:203179585-203179761:-	9.8764e-42	rs7542294	0.847362	14.918	CHI3L1	ENSG00000133048	protein_coding	FALSE	FALSE	TRUE	FALSE	FALSE	FALSE	FALSE	-	-	TRUE	TRUE	TRUE	TRUE
17:42218215:42218767:clu_138209_-	clu_138209_-	17:42218215-42218767:-	9.90161e-42	rs61749920	0.98013	15.5015	STAT5B	ENSG00000173757	protein_coding	FALSE	TRUE	TRUE	FALSE	FALSE	FALSE	FALSE	-	STAT_alpha,STAT_bind	FALSE	FALSE	FALSE	FALSE
2:85694996:85695320:clu_98655_+	clu_98655_+	2:85694996-85695320:+	1.02754e-41	rs7577293	0.773107	-15.129	GNLY	ENSG00000115523	protein_coding	FALSE	FALSE	TRUE	FALSE	FALSE	FALSE	FALSE	-	-	TRUE	TRUE	TRUE	TRUE
15:83124776:83127358:clu_112162_+	clu_112162_+	15:83124776-83127358:+	1.05018e-41	rs4572349	0.784787	-15.2444	TM6SF1	ENSG00000136404	protein_coding	FALSE	TRUE	TRUE	TRUE	FALSE	FALSE	FALSE	EXPERA,EXPERA 2	EBP	TRUE	TRUE	TRUE	TRUE
6:2852306:2852720:clu_19106_-	clu_19106_-	6:2852306-2852720:-	1.0642e-41	rs11751710	0.907552	15.0026	SERPINB9P1	ENSG00000230438	lncRNA	FALSE	FALSE	TRUE	FALSE	FALSE	FALSE	FALSE	-	-	FALSE	FALSE	FALSE	FALSE
11:125570190:125572458:clu_219769_+	clu_219769_+	11:125570190-125572458:+	1.08061e-41	rs564614	0.656548	15.1065	EI24	ENSG00000149547	protein_coding	FALSE	FALSE	FALSE	FALSE	FALSE	FALSE	FALSE	-	-	TRUE	TRUE	TRUE	TRUE
22:50186001:50193027:clu_189444_+	clu_189444_+	22:50186001-50193027:+	1.0817e-41	rs2272848	0.409869	-15.2368	TRABD	ENSG00000170638	protein_coding	FALSE	FALSE	TRUE	FALSE	FALSE	FALSE	FALSE	-	-	TRUE	TRUE	TRUE	TRUE
3:122496570:122514757:clu_150467_-	clu_150467_-	3:122496570-122514757:-	1.08923e-41	rs28384492	0.893574	-15.2626	KPNA1	ENSG00000114030	protein_coding	FALSE	FALSE	TRUE	FALSE	FALSE	FALSE	FALSE	-	-	TRUE	TRUE	TRUE	TRUE
11:60389596:60393787:clu_216227_+	clu_216227_+	11:60389596-60393787:+	1.09179e-41	rs4938939	0.704239	-14.9205	MS4A6E,MS4A7,MS4A14	ENSG00000166926,ENSG00000166927,ENSG00000166928	protein_coding,protein_coding,protein_coding	FALSE	TRUE	TRUE	TRUE	TRUE	FALSE	FALSE	-	CD20	TRUE	TRUE	TRUE	TRUE
19:582582:582750:clu_189752_+	clu_189752_+	19:582582-582750:+	1.09752e-41	rs2108832	0.772618	-14.8906	BSG	ENSG00000172270	protein_coding	FALSE	FALSE	FALSE	FALSE	FALSE	FALSE	FALSE	-	-	TRUE	TRUE	TRUE	TRUE
17:81559416:81560562:clu_141492_-	clu_141492_-	17:81559416-81560562:-	1.10136e-41	rs62073395	0.77928	14.9263	NPLOC4	ENSG00000182446	protein_coding	FALSE	FALSE	FALSE	FALSE	FALSE	FALSE	FALSE	-	-	TRUE	TRUE	TRUE	TRUE
10:71646617:71675112:clu_90539_+	clu_90539_+	10:71646617-71675112:+	1.11141e-41	rs4747179	0.829843	15.0023	CDH23	ENSG00000107736	protein_coding	FALSE	TRUE	TRUE	FALSE	FALSE	TRUE	FALSE	Cadherin,Cadherin 5	Cadherin	TRUE	TRUE	TRUE	TRUE
16:68352409:68353492:clu_82703_+	clu_82703_+	16:68352409-68353492:+	1.13365e-41	rs79543001	0.906989	-15.2405	PRMT7	ENSG00000132600	protein_coding	FALSE	FALSE	TRUE	FALSE	FALSE	FALSE	FALSE	-	-	TRUE	TRUE	TRUE	TRUE
12:69353855:69354194:clu_60304_+	clu_60304_+	12:69353855-69354194:+	1.15736e-41	rs11177615	0.533682	-15.6006	LYZ	ENSG00000090382	protein_coding	FALSE	FALSE	TRUE	FALSE	FALSE	FALSE	FALSE	-	-	FALSE	FALSE	FALSE	FALSE
12:54292148:54292413:clu_160849_-	clu_160849_-	12:54292148-54292413:-	1.17069e-41	rs35979828	0.932931	-16.4899	NFE2	ENSG00000123405	protein_coding	FALSE	TRUE	TRUE	FALSE	FALSE	FALSE	FALSE	-	-	FALSE	FALSE	FALSE	FALSE
3:101399055:101458955:clu_150035_-	clu_150035_-	3:101399055-101458955:-	1.19801e-41	rs9859077	0.661698	15.4548	SENP7	ENSG00000138468	protein_coding	FALSE	TRUE	TRUE	FALSE	FALSE	FALSE	FALSE	-	-	TRUE	TRUE	TRUE	TRUE
10:7754069:7759890:clu_175582_-	clu_175582_-	10:7754069-7759890:-	1.20727e-41	rs1244422	0.568706	14.9369	KIN	ENSG00000151657	protein_coding	FALSE	TRUE	TRUE	FALSE	FALSE	FALSE	FALSE	-	-	TRUE	TRUE	TRUE	TRUE
15:101178980:101235082:clu_17075_-	clu_17075_-	15:101178980-101235082:-	1.21605e-41	rs7166488	0.438522	-15.5235	CHSY1	ENSG00000131873	protein_coding	FALSE	FALSE	TRUE	FALSE	FALSE	FALSE	FALSE	-	-	TRUE	TRUE	TRUE	TRUE
3:73063747:73064003:clu_105616_+	clu_105616_+	3:73063747-73064003:+	1.23141e-41	rs4113632	0.892615	-14.995	PPP4R2	ENSG00000163605	protein_coding	FALSE	FALSE	FALSE	FALSE	FALSE	FALSE	FALSE	-	-	TRUE	TRUE	TRUE	TRUE
11:65046114:65047647:clu_124024_-	clu_124024_-	11:65046114-65047647:-	1.24161e-41	rs36053340	0.951448	14.9873	NAALADL1	ENSG00000168060	protein_coding	FALSE	TRUE	TRUE	FALSE	FALSE	TRUE	FALSE	Peptidase_M28,TFR_dimer	Peptidase_M28,TFR_dimer	TRUE	TRUE	TRUE	TRUE
21:44164480:44164537:clu_47008_+	clu_47008_+	21:44164480-44164537:+	1.25888e-41	rs2838507	0.188165	-15.1558	GATD3A	ENSG00000160221	protein_coding	FALSE	FALSE	FALSE	FALSE	FALSE	FALSE	FALSE	-	-	FALSE	FALSE	FALSE	FALSE
20:408779:409881:clu_3679_+	clu_3679_+	20:408779-409881:+	1.31481e-41	rs6139114	0.915104	14.7515	RBCK1	ENSG00000125826	protein_coding	FALSE	FALSE	TRUE	FALSE	FALSE	FALSE	FALSE	-	-	TRUE	TRUE	TRUE	TRUE
16:74457994:74459682:clu_11623_-	clu_11623_-	16:74457994-74459682:-	1.3852e-41	rs9945	0.834416	-15.1979	GLG1	ENSG00000090863	protein_coding	FALSE	FALSE	TRUE	FALSE	FALSE	FALSE	FALSE	-	-	TRUE	TRUE	TRUE	TRUE
15:89806806:89814772:clu_16720_-	clu_16720_-	15:89806806-89814772:-	1.38692e-41	rs11073891	0.561823	15.0358	ANPEP	ENSG00000166825	protein_coding	FALSE	FALSE	TRUE	FALSE	FALSE	FALSE	FALSE	-	-	TRUE	TRUE	TRUE	TRUE
7:44074530:44075484:clu_180596_-	clu_180596_-	7:44074530-44075484:-	1.43367e-41	rs28382656	0.909313	14.9633	POLM	ENSG00000122678	protein_coding	FALSE	FALSE	FALSE	FALSE	FALSE	FALSE	FALSE	-	-	FALSE	TRUE	FALSE	TRUE
8:124556354:124562782:clu_120205_-	clu_120205_-	8:124556354-124562782:-	1.43581e-41	rs3829036	0.866164	15.2879	MTSS1	ENSG00000170873	protein_coding	FALSE	TRUE	TRUE	FALSE	FALSE	FALSE	FALSE	-	-	TRUE	TRUE	TRUE	TRUE
17:46193885:46196368:clu_67058_+	clu_67058_+	17:46193885-46196368:+	1.45779e-41	rs79412431	0.763683	15.321	KANSL1-AS1	ENSG00000214401	lncRNA	FALSE	FALSE	TRUE	FALSE	FALSE	FALSE	FALSE	-	-	TRUE	TRUE	TRUE	TRUE
2:11164261:11174968:clu_96505_+	clu_96505_+	2:11164261-11174968:+	1.46996e-41	rs12987956	0.497255	-14.8598	SLC66A3	ENSG00000162976	protein_coding	FALSE	TRUE	TRUE	FALSE	FALSE	FALSE	FALSE	-	-	TRUE	TRUE	TRUE	TRUE
19:51746681:51746902:clu_55775_-	clu_55775_-	19:51746681-51746902:-	1.49516e-41	rs12981538	0.79263	-15.4983	FPR1	ENSG00000171051	protein_coding	FALSE	TRUE	TRUE	TRUE	TRUE	TRUE	FALSE	G_PROTEIN_RECEP_F1_2	7tm_1	FALSE	FALSE	FALSE	FALSE
7:135398226:135410515:clu_184082_-	clu_184082_-	7:135398226-135410515:-	1.53691e-41	rs149338747	0.978321	14.9093	CNOT4	ENSG00000080802	protein_coding	FALSE	FALSE	FALSE	FALSE	FALSE	FALSE	FALSE	-	-	TRUE	TRUE	TRUE	TRUE
10:103174581:103174858:clu_178369_-	clu_178369_-	10:103174581-103174858:-	1.55643e-41	rs192776651	0.994236	-15.7551	NT5C2	ENSG00000076685	protein_coding	FALSE	FALSE	FALSE	FALSE	FALSE	FALSE	FALSE	-	-	TRUE	FALSE	FALSE	TRUE
18:79904183:79943329:clu_109512_-	clu_109512_-	18:79904183-79943329:-	1.55805e-41	rs2277724	0.5627	-15.0085	SLC66A2	ENSG00000122490	protein_coding	FALSE	TRUE	TRUE	TRUE	FALSE	FALSE	FALSE	PQ-loop 2	PQ-loop	TRUE	TRUE	TRUE	TRUE
2:218126353:218129314:clu_101818_+	clu_101818_+	2:218126353-218129314:+	1.56942e-41	rs4674251	0.480119	15.0773	CXCR2	ENSG00000180871	protein_coding	FALSE	FALSE	TRUE	FALSE	FALSE	FALSE	FALSE	-	-	TRUE	TRUE	TRUE	TRUE
14:50858169:50908271:clu_211807_-	clu_211807_-	14:50858169-50908271:-	1.6199e-41	rs397943120	0.811003	14.8204	PYGL	ENSG00000100504	protein_coding	FALSE	TRUE	TRUE	FALSE	FALSE	FALSE	FALSE	-	Phosphorylase	TRUE	TRUE	TRUE	TRUE
14:63539692:63542779:clu_212198_-	clu_212198_-	14:63539692-63542779:-	1.65445e-41	rs1255723	0.734731	-15.3059	PPP2R5E	ENSG00000154001	protein_coding	FALSE	FALSE	FALSE	FALSE	FALSE	FALSE	FALSE	-	-	TRUE	TRUE	TRUE	TRUE
22:29827600:29832245:clu_25148_-	clu_25148_-	22:29827600-29832245:-	1.71986e-41	rs113940100	0.978219	-15.0217	ASCC2	ENSG00000100325	protein_coding	FALSE	FALSE	FALSE	FALSE	FALSE	FALSE	FALSE	-	-	TRUE	TRUE	TRUE	TRUE
4:2827674:2831571:clu_93157_+	clu_93157_+	4:2827674-2831571:+	1.72493e-41	rs1784148	0.474329	15.2065	SH3BP2	ENSG00000087266	protein_coding	FALSE	TRUE	TRUE	FALSE	FALSE	FALSE	FALSE	-	-	TRUE	TRUE	TRUE	TRUE
3:195677848:195680795:clu_107880_+	clu_107880_+	3:195677848-195680795:+	1.72765e-41	rs113809427	0.919728	-15.119	MUC20-OT1,SDHAP2	ENSG00000242086,ENSG00000215837	lncRNA,transcribed_unprocessed_pseudogene	FALSE	FALSE	TRUE	FALSE	FALSE	FALSE	FALSE	-	-	TRUE	FALSE	FALSE	TRUE
2:233386214:233388257:clu_102507_+	clu_102507_+	2:233386214-233388257:+	1.77794e-41	rs838705	0.391235	-14.977	DGKD	ENSG00000077044	protein_coding	FALSE	TRUE	TRUE	FALSE	FALSE	FALSE	FALSE	PH	PH_3	TRUE	TRUE	TRUE	TRUE
19:54218413:54218645:clu_56078_-	clu_56078_-	19:54218413-54218645:-	1.85752e-41	rs114272594	0.96615	-14.8574	LILRB3	ENSG00000204577	protein_coding	FALSE	FALSE	TRUE	FALSE	FALSE	FALSE	FALSE	-	-	TRUE	TRUE	TRUE	TRUE
20:63734824:63735159:clu_6296_+	clu_6296_+	20:63734824-63735159:+	1.88334e-41	rs6062510	0.33184	-14.9493	ZGPAT,AL121845.3	ENSG00000197114,ENSG00000273154	protein_coding,protein_coding	FALSE	FALSE	TRUE	FALSE	FALSE	FALSE	FALSE	-	-	TRUE	TRUE	TRUE	TRUE
20:36608000:36609601:clu_5165_+	clu_5165_+	20:36608000-36609601:+	1.89161e-41	rs6016004	0.0955711	-14.9287	TGIF2-RAB5IF,RAB5IF	ENSG00000259399,ENSG00000101084	protein_coding,protein_coding	FALSE	FALSE	TRUE	FALSE	FALSE	FALSE	FALSE	-	-	TRUE	TRUE	TRUE	TRUE
2:159429260:159432757:clu_208347_-	clu_208347_-	2:159429260-159432757:-	1.96324e-41	rs12474624	0.532567	-15.0438	BAZ2B	ENSG00000123636	protein_coding	FALSE	TRUE	TRUE	FALSE	FALSE	FALSE	FALSE	-	-	TRUE	TRUE	TRUE	TRUE
2:87716790:87722301:clu_98802_+	clu_98802_+	2:87716790-87722301:+	1.96534e-41	rs538894718	0.994105	-15.1782	AC133644.3,AC093616.1	ENSG00000284879,ENSG00000234231	lncRNA,transcribed_unprocessed_pseudogene	FALSE	FALSE	TRUE	FALSE	FALSE	FALSE	FALSE	-	-	TRUE	TRUE	TRUE	TRUE
12:109490004:109491045:clu_61104_+	clu_61104_+	12:109490004-109491045:+	1.99274e-41	rs72650185	0.915481	15.3567	UBE3B	ENSG00000151148	protein_coding	FALSE	TRUE	TRUE	FALSE	FALSE	FALSE	FALSE	-	-	TRUE	TRUE	TRUE	TRUE
19:15125069:15125656:clu_51360_-	clu_51360_-	19:15125069-15125656:-	2.0025e-41	rs62116498	0.650821	-15.0688	ILVBL	ENSG00000105135	protein_coding	FALSE	FALSE	TRUE	FALSE	FALSE	FALSE	FALSE	-	-	TRUE	TRUE	TRUE	TRUE
20:35277297:35277390:clu_132604_-	clu_132604_-	20:35277297-35277390:-	2.02738e-41	rs11346452	0.792906	-14.9315	MMP24OS,AL121753.1	ENSG00000126005,ENSG00000261582	protein_coding,protein_coding	FALSE	FALSE	TRUE	FALSE	FALSE	FALSE	FALSE	-	-	TRUE	TRUE	TRUE	TRUE
3:50351560:50352009:clu_104929_+	clu_104929_+	3:50351560-50352009:+	2.07063e-41	rs75420946	0.991122	-15.049	CYB561D2,Z84492.2	ENSG00000114395,ENSG00000272104	protein_coding,protein_coding	FALSE	FALSE	FALSE	FALSE	FALSE	FALSE	FALSE	-	-	TRUE	TRUE	TRUE	TRUE
16:89907368:89907460:clu_84045_+	clu_84045_+	16:89907368-89907460:+	2.13866e-41	rs4591146	0.970364	-16.0813	TCF25,AC092143.3	ENSG00000141002,ENSG00000267048	protein_coding,lncRNA	FALSE	FALSE	FALSE	FALSE	FALSE	FALSE	FALSE	-	-	FALSE	FALSE	FALSE	FALSE
9:34611332:34611860:clu_84711_-	clu_84711_-	9:34611332-34611860:-	2.15558e-41	rs72737115	0.937036	14.9302	RPP25L	ENSG00000164967	protein_coding	FALSE	FALSE	FALSE	FALSE	FALSE	FALSE	FALSE	-	-	TRUE	TRUE	TRUE	TRUE
17:82321534:82321692:clu_141908_-	clu_141908_-	17:82321534-82321692:-	2.2662e-41	rs4789763	0.506816	-14.7292	SECTM1	ENSG00000141574	protein_coding	FALSE	FALSE	TRUE	FALSE	FALSE	FALSE	FALSE	-	-	FALSE	FALSE	FALSE	FALSE
14:70326449:70328166:clu_212496_-	clu_212496_-	14:70326449-70328166:-	2.32494e-41	rs7141636	0.869361	-16.0015	COX16,SYNJ2BP-COX16	ENSG00000133983,ENSG00000258644	protein_coding,protein_coding	FALSE	FALSE	FALSE	FALSE	FALSE	FALSE	FALSE	-	-	TRUE	TRUE	TRUE	TRUE
1:42816580:42816754:clu_31265_-	clu_31265_-	1:42816580-42816754:-	2.3398e-41	rs323719	0.72594	16.085	SVBP	ENSG00000177868	protein_coding	FALSE	FALSE	FALSE	FALSE	FALSE	FALSE	FALSE	-	-	TRUE	TRUE	TRUE	TRUE
7:102569924:102572472:clu_183066_-	clu_183066_-	7:102569924-102572472:-	2.39004e-41	rs4729851	0.287621	15.1744	POLR2J3,AC093668.1,POLR2J3	ENSG00000168255,ENSG00000270249,ENSG00000285437	protein_coding,protein_coding,protein_coding	FALSE	FALSE	TRUE	FALSE	FALSE	FALSE	FALSE	-	-	TRUE	TRUE	TRUE	TRUE
16:67935478:67935582:clu_11095_-	clu_11095_-	16:67935478-67935582:-	2.4109e-41	rs11860125	0.951575	15.0409	AC040162.1,PSMB10	ENSG00000261884,ENSG00000205220	protein_coding,protein_coding	FALSE	FALSE	TRUE	FALSE	FALSE	FALSE	FALSE	-	-	TRUE	TRUE	TRUE	TRUE
3:40461661:40461939:clu_104041_+	clu_104041_+	3:40461661-40461939:+	2.42674e-41	rs41485644	0.952643	-14.8969	RPL14	ENSG00000188846	protein_coding	FALSE	FALSE	FALSE	FALSE	FALSE	FALSE	FALSE	-	-	TRUE	TRUE	TRUE	TRUE
19:10142220:10142819:clu_50086_-	clu_50086_-	19:10142220-10142819:-	2.47193e-41	rs11880388	0.508141	14.8443	DNMT1	ENSG00000130816	protein_coding	FALSE	FALSE	FALSE	FALSE	FALSE	FALSE	FALSE	-	-	TRUE	TRUE	TRUE	TRUE
17:75613777:75613978:clu_68970_+	clu_68970_+	17:75613777-75613978:+	2.51804e-41	rs34488473	0.779005	-15.1686	MYO15B	ENSG00000266714	protein_coding	FALSE	FALSE	FALSE	FALSE	FALSE	FALSE	FALSE	-	-	TRUE	FALSE	FALSE	TRUE
2:201166251:201166610:clu_101341_+	clu_101341_+	2:201166251-201166610:+	2.52078e-41	rs11889560	0.487381	15.0413	CFLAR	ENSG00000003402	protein_coding	FALSE	FALSE	TRUE	FALSE	FALSE	FALSE	FALSE	-	-	FALSE	FALSE	FALSE	FALSE
19:13101195:13102531:clu_50609_-	clu_50609_-	19:13101195-13102531:-	2.52422e-41	rs113628353	0.889435	-14.9318	LYL1	ENSG00000104903	protein_coding	FALSE	FALSE	TRUE	FALSE	FALSE	FALSE	FALSE	-	-	TRUE	TRUE	TRUE	TRUE
1:160679131:160681202:clu_35410_-	clu_35410_-	1:160679131-160681202:-	2.57413e-41	rs2295615	0.86459	-14.7878	CD48	ENSG00000117091	protein_coding	FALSE	TRUE	TRUE	FALSE	FALSE	FALSE	FALSE	-	-	TRUE	TRUE	TRUE	TRUE
5:132703619:132706451:clu_44110_-	clu_44110_-	5:132703619-132706451:-	2.69822e-41	rs397760002	0.873752	-14.8302	KIF3A	ENSG00000131437	protein_coding	FALSE	FALSE	FALSE	FALSE	FALSE	FALSE	FALSE	-	-	TRUE	TRUE	TRUE	TRUE
6:130154692:130154825:clu_23081_-	clu_23081_-	6:130154692-130154825:-	2.78044e-41	rs2326970	0.474755	-15.0548	SAMD3	ENSG00000164483	protein_coding	FALSE	FALSE	FALSE	FALSE	FALSE	FALSE	FALSE	-	-	TRUE	FALSE	FALSE	TRUE
12:124912180:124913321:clu_62309_+	clu_62309_+	12:124912180-124913321:+	2.86893e-41	rs7954657	0.867714	-14.7269	UBC (OS)	ENSG00000150991 (OS)	protein_coding	TRUE	FALSE	FALSE	FALSE	FALSE	FALSE	FALSE	-	-	FALSE	FALSE	FALSE	FALSE
1:150575240:150575371:clu_33923_-	clu_33923_-	1:150575240-150575371:-	2.94755e-41	rs35392872	0.922996	-15.1366	MCL1	ENSG00000143384	protein_coding	FALSE	FALSE	TRUE	FALSE	FALSE	FALSE	FALSE	-	-	FALSE	FALSE	FALSE	FALSE
8:143927081:143927252:clu_120799_-	clu_120799_-	8:143927081-143927252:-	3.06376e-41	rs11777402	0.575069	-14.966	PLEC	ENSG00000178209	protein_coding	FALSE	FALSE	FALSE	FALSE	FALSE	FALSE	FALSE	-	-	TRUE	TRUE	TRUE	TRUE
10:19714521:19716799:clu_175907_-	clu_175907_-	10:19714521-19716799:-	3.17327e-41	rs558499	0.572139	-14.9432	AL157895.2	ENSG00000233968	lncRNA	FALSE	FALSE	FALSE	FALSE	FALSE	FALSE	FALSE	-	-	TRUE	FALSE	FALSE	TRUE
2:159783469:159798132:clu_208367_-	clu_208367_-	2:159783469-159798132:-	3.25995e-41	rs57771571	0.442169	15.1741	CD302,LY75-CD302	ENSG00000241399,ENSG00000248672	protein_coding,protein_coding	FALSE	FALSE	TRUE	FALSE	FALSE	FALSE	FALSE	-	-	TRUE	TRUE	TRUE	TRUE
17:45034999:45051553:clu_138704_-	clu_138704_-	17:45034999-45051553:-	3.32124e-41	rs4793172	0.364616	-15.1092	DCAKD	ENSG00000172992	protein_coding	FALSE	FALSE	TRUE	FALSE	FALSE	FALSE	FALSE	-	-	TRUE	TRUE	TRUE	TRUE
22:45330756:45332425:clu_189229_+	clu_189229_+	22:45330756-45332425:+	3.32422e-41	rs6006986	0.108088	15.1274	FAM118A	ENSG00000100376	protein_coding	FALSE	FALSE	FALSE	FALSE	FALSE	FALSE	FALSE	-	-	TRUE	TRUE	TRUE	TRUE
20:3203416:3203500:clu_131515_-	clu_131515_-	20:3203416-3203500:-	3.43122e-41	rs2295553	0.477396	14.768	DDRGK1	ENSG00000198171	protein_coding	FALSE	FALSE	FALSE	FALSE	FALSE	FALSE	FALSE	-	-	FALSE	TRUE	FALSE	TRUE
3:53228359:53229007:clu_149480_-	clu_149480_-	3:53228359-53229007:-	3.46233e-41	rs3773741	0.800064	15.1244	TKT	ENSG00000163931	protein_coding	FALSE	FALSE	TRUE	FALSE	FALSE	FALSE	FALSE	-	-	TRUE	TRUE	TRUE	TRUE
19:3053335:3053587:clu_48270_-	clu_48270_-	19:3053335-3053587:-	3.46509e-41	rs415945	0.941302	14.7222	TLE5	ENSG00000104964	protein_coding	FALSE	FALSE	TRUE	FALSE	FALSE	FALSE	FALSE	-	-	FALSE	FALSE	FALSE	FALSE
1:16948926:16953302:clu_166017_+	clu_166017_+	1:16948926-16953302:+	3.46908e-41	rs156862	0.142316	15.1763	CROCC	ENSG00000058453	protein_coding	FALSE	TRUE	TRUE	FALSE	FALSE	FALSE	FALSE	-	-	TRUE	TRUE	TRUE	TRUE
22:36231434:36233153:clu_25606_-	clu_25606_-	22:36231434-36233153:-	3.479e-41	rs60766891	0.93146	-15.4657	APOL2	ENSG00000128335	protein_coding	FALSE	TRUE	TRUE	FALSE	FALSE	FALSE	FALSE	-	-	TRUE	FALSE	FALSE	TRUE
3:127580163:127590410:clu_150647_-	clu_150647_-	3:127580163-127590410:-	3.54384e-41	rs76421202	0.9228	15.0379	TPRA1	ENSG00000163870	protein_coding	FALSE	FALSE	TRUE	FALSE	FALSE	FALSE	FALSE	-	-	TRUE	TRUE	TRUE	TRUE
11:614037:614476:clu_214502_+	clu_214502_+	11:614037-614476:+	3.71517e-41	rs7936397	0.723839	14.8768	IRF7 (OS)	ENSG00000185507 (OS)	protein_coding	TRUE	FALSE	FALSE	FALSE	FALSE	FALSE	FALSE	-	-	FALSE	FALSE	FALSE	FALSE
1:21598040:21598400:clu_29456_-	clu_29456_-	1:21598040-21598400:-	3.73427e-41	rs10917037	0.53867	15.059	RAP1GAP	ENSG00000076864	protein_coding	FALSE	TRUE	TRUE	FALSE	FALSE	FALSE	FALSE	-	-	TRUE	TRUE	TRUE	TRUE
16:21847541:21857259:clu_8629_-	clu_8629_-	16:21847541-21857259:-	4.25249e-41	rs2290830	0.325899	14.6717	NPIPB4	ENSG00000185864	protein_coding	FALSE	TRUE	TRUE	TRUE	FALSE	FALSE	TRUE	-	-	TRUE	TRUE	TRUE	TRUE
19:41353143:41378281:clu_196442_+	clu_196442_+	19:41353143-41378281:+	4.32139e-41	rs11666933	0.372858	-15.263	AC011462.1,TMEM91	ENSG00000255730,ENSG00000142046	protein_coding,protein_coding	FALSE	TRUE	TRUE	FALSE	FALSE	FALSE	FALSE	-	-	FALSE	TRUE	FALSE	TRUE
2:218136125:218136309:clu_101865_+	clu_101865_+	2:218136125-218136309:+	4.3661e-41	rs2230054	0.52475	-14.8203	CXCR2	ENSG00000180871	protein_coding	FALSE	FALSE	TRUE	FALSE	FALSE	FALSE	FALSE	-	-	FALSE	FALSE	FALSE	FALSE
7:100474440:100477277:clu_182838_-	clu_182838_-	7:100474440-100477277:-	4.51163e-41	rs6972167	0.803859	-14.9198	TSC22D4	ENSG00000166925	protein_coding	FALSE	FALSE	FALSE	FALSE	FALSE	FALSE	FALSE	-	-	TRUE	TRUE	TRUE	TRUE
12:57110110:57111129:clu_161254_-	clu_161254_-	12:57110110-57111129:-	4.57791e-41	rs167769	0.609668	14.7294	STAT6	ENSG00000166888	protein_coding	FALSE	FALSE	TRUE	FALSE	FALSE	FALSE	FALSE	-	-	TRUE	TRUE	TRUE	TRUE
3:139423114:139444294:clu_106892_+	clu_106892_+	3:139423114-139444294:+	4.65174e-41	rs75256094	0.93049	-14.9728	AC046134.2	ENSG00000248932	lncRNA	FALSE	FALSE	TRUE	FALSE	FALSE	FALSE	FALSE	-	-	TRUE	TRUE	TRUE	TRUE
21:44921327:44922913:clu_47119_+	clu_47119_+	21:44921327-44922913:+	4.66486e-41	rs9983174	0.546875	14.9544	ITGB2-AS1	ENSG00000227039	lncRNA	FALSE	FALSE	TRUE	FALSE	FALSE	FALSE	FALSE	-	-	TRUE	TRUE	TRUE	TRUE
4:56656012:56656443:clu_145245_-	clu_145245_-	4:56656012-56656443:-	4.79383e-41	rs4324602	0.544708	-14.8197	HOPX	ENSG00000171476	protein_coding	FALSE	FALSE	TRUE	FALSE	FALSE	FALSE	FALSE	-	-	TRUE	TRUE	TRUE	TRUE
19:6754448:6754616:clu_49288_-	clu_49288_-	19:6754448-6754616:-	4.8971e-41	rs62125125	0.902452	-14.7785	SH2D3A	ENSG00000125731	protein_coding	FALSE	FALSE	TRUE	FALSE	FALSE	FALSE	FALSE	-	-	TRUE	FALSE	FALSE	TRUE
12:52601681:52602816:clu_160659_-	clu_160659_-	12:52601681-52602816:-	4.98942e-41	rs11170205	0.739033	14.9231	KRT73-AS1 (OS)	ENSG00000257495 (OS)	lncRNA	TRUE	FALSE	FALSE	FALSE	FALSE	FALSE	FALSE	-	-	FALSE	FALSE	FALSE	FALSE
19:3544732:3544809:clu_48468_-	clu_48468_-	19:3544732-3544809:-	5.15407e-41	rs10155	0.740462	14.6984	MFSD12	ENSG00000161091	protein_coding	FALSE	TRUE	TRUE	FALSE	FALSE	FALSE	FALSE	-	-	TRUE	TRUE	TRUE	TRUE
12:31089151:31089403:clu_58350_+	clu_58350_+	12:31089151-31089403:+	5.16495e-41	rs4931423	0.553669	-14.8706	DDX11	ENSG00000013573	protein_coding	FALSE	FALSE	TRUE	FALSE	FALSE	FALSE	FALSE	-	-	TRUE	TRUE	TRUE	TRUE
2:113460719:113462408:clu_99711_+	clu_99711_+	2:113460719-113462408:+	5.18151e-41	rs12612523	0.784574	-15.0014	CBWD2	ENSG00000136682	protein_coding	FALSE	FALSE	FALSE	FALSE	FALSE	FALSE	FALSE	-	-	TRUE	TRUE	TRUE	TRUE
15:88880610:88881357:clu_16649_-	clu_16649_-	15:88880610-88881357:-	5.48299e-41	rs3809574	0.843072	14.7105	HAPLN3	ENSG00000140511	protein_coding	FALSE	FALSE	TRUE	FALSE	FALSE	FALSE	FALSE	-	-	TRUE	TRUE	TRUE	TRUE
17:37579434:37584648:clu_137594_-	clu_137594_-	17:37579434-37584648:-	5.48401e-41	rs12944821	0.820809	14.7427	SYNRG	ENSG00000275066	protein_coding	FALSE	TRUE	TRUE	FALSE	FALSE	FALSE	FALSE	-	-	TRUE	TRUE	TRUE	TRUE
19:54885525:54885805:clu_199043_+	clu_199043_+	19:54885525-54885805:+	5.76846e-41	rs58714319	0.738361	14.8485	FCAR	ENSG00000186431	protein_coding	FALSE	FALSE	FALSE	FALSE	FALSE	FALSE	FALSE	-	-	TRUE	FALSE	FALSE	TRUE
10:100983817:100987313:clu_178145_-	clu_178145_-	10:100983817-100987313:-	5.81292e-41	rs67692077	0.792753	14.8368	MRPL43	ENSG00000055950	protein_coding	FALSE	TRUE	TRUE	FALSE	FALSE	FALSE	FALSE	L51_S25_CI-B8	L51_S25_CI-B8	TRUE	TRUE	TRUE	TRUE
16:28495995:28496128:clu_80557_+	clu_80557_+	16:28495995-28496128:+	5.8911e-41	rs180743	0.606469	14.7363	APOBR	ENSG00000184730	protein_coding	FALSE	TRUE	TRUE	FALSE	FALSE	FALSE	FALSE	-	-	FALSE	FALSE	FALSE	FALSE
6:26390707:26390803:clu_113500_+	clu_113500_+	6:26390707-26390803:+	6.0612e-41	rs2273193	0.222882	-15.0817	BTN2A2	ENSG00000124508	protein_coding	FALSE	FALSE	TRUE	FALSE	FALSE	FALSE	FALSE	-	-	TRUE	TRUE	TRUE	TRUE
12:49269976:49272253:clu_58895_+	clu_58895_+	12:49269976-49272253:+	6.06707e-41	rs7959497	0.640409	-15.0578	TUBA1C	ENSG00000167553	protein_coding	FALSE	TRUE	TRUE	FALSE	FALSE	FALSE	FALSE	Tubulin	Tubulin	TRUE	TRUE	TRUE	TRUE
9:136364559:136364870:clu_88121_-	clu_88121_-	9:136364559-136364870:-	6.62849e-41	rs56362460	0.481215	15.2265	CARD9	ENSG00000187796	protein_coding	FALSE	FALSE	TRUE	FALSE	FALSE	FALSE	FALSE	-	-	FALSE	TRUE	FALSE	TRUE
2:217840971:217841629:clu_101811_+	clu_101811_+	2:217840971-217841629:+	6.78893e-41	rs1000979	0.666447	14.9382	TNS1 (OS)	ENSG00000079308 (OS)	protein_coding	TRUE	FALSE	FALSE	FALSE	FALSE	FALSE	FALSE	-	-	FALSE	FALSE	FALSE	FALSE
1:86735179:86743128:clu_169399_+	clu_169399_+	1:86735179-86743128:+	7.27966e-41	rs263478	0.882541	14.9153	SH3GLB1	ENSG00000097033	protein_coding	FALSE	TRUE	TRUE	FALSE	FALSE	FALSE	FALSE	BAR,SH3	BAR_3,SH3_1,SH3_2,SH3_9	TRUE	TRUE	TRUE	TRUE
2:26277160:26279994:clu_96832_+	clu_96832_+	2:26277160-26279994:+	7.31486e-41	rs35461456	0.803758	14.6977	HADHB	ENSG00000138029	protein_coding	FALSE	TRUE	TRUE	FALSE	FALSE	FALSE	FALSE	Thiolase_N	ketoacyl-synt,Thiolase_N	TRUE	TRUE	TRUE	TRUE
14:22829940:22830053:clu_74686_+	clu_74686_+	14:22829940-22830053:+	7.51497e-41	rs1135641	0.467	14.7662	MRPL52	ENSG00000172590	protein_coding	FALSE	TRUE	TRUE	FALSE	FALSE	FALSE	TRUE	-	-	TRUE	TRUE	TRUE	TRUE
6:2988709:2993931:clu_112941_+	clu_112941_+	6:2988709-2993931:+	7.66086e-41	rs12154081	0.715634	14.8785	NQO2	ENSG00000124588	protein_coding	FALSE	FALSE	TRUE	FALSE	FALSE	FALSE	FALSE	-	-	TRUE	TRUE	TRUE	TRUE
19:54055799:54058306:clu_56166_-	clu_56166_-	19:54055799-54058306:-	7.69525e-41	rs10415777	0.459996	-14.8741	VSTM1	ENSG00000189068	protein_coding	FALSE	FALSE	FALSE	FALSE	FALSE	FALSE	FALSE	-	-	TRUE	TRUE	TRUE	TRUE
12:46383713:46387747:clu_58694_+	clu_58694_+	12:46383713-46387747:+	7.72364e-41	rs4768697	0.736342	-14.8803	AC008014.1	ENSG00000257261	lncRNA	FALSE	FALSE	TRUE	FALSE	FALSE	FALSE	FALSE	-	-	TRUE	TRUE	TRUE	TRUE
17:74762173:74763388:clu_68725_+	clu_68725_+	17:74762173-74763388:+	7.84141e-41	rs41282067	0.99485	15.0667	SLC9A3R1	ENSG00000109062	protein_coding	FALSE	TRUE	TRUE	FALSE	FALSE	FALSE	FALSE	PDZ,PDZ 2	EBP50_C,PDZ,PDZ_6	TRUE	FALSE	FALSE	TRUE
10:131958299:131959151:clu_92538_+	clu_92538_+	10:131958299-131959151:+	7.9563e-41	rs11146325	0.754588	15.5947	PPP2R2D	ENSG00000175470	protein_coding	FALSE	FALSE	TRUE	FALSE	FALSE	FALSE	FALSE	-	-	FALSE	FALSE	FALSE	FALSE
5:150392790:150393372:clu_130167_+	clu_130167_+	5:150392790-150393372:+	7.96401e-41	rs11167501	0.920647	14.7789	TCOF1	ENSG00000070814	protein_coding	FALSE	FALSE	TRUE	FALSE	FALSE	FALSE	FALSE	-	-	TRUE	TRUE	TRUE	TRUE
22:50526439:50526592:clu_27132_-	clu_27132_-	22:50526439-50526592:-	8.17942e-41	rs131804	0.427779	16.607	TYMP	ENSG00000025708	protein_coding	FALSE	TRUE	TRUE	FALSE	FALSE	FALSE	FALSE	Glycos_transf_3	Glycos_transf_3	FALSE	FALSE	FALSE	FALSE
13:45379335:45383160:clu_142723_+	clu_142723_+	13:45379335-45383160:+	8.50747e-41	rs35789696	0.45372	15.2324	TPT1-AS1	ENSG00000170919	lncRNA	FALSE	FALSE	TRUE	FALSE	FALSE	FALSE	FALSE	-	-	TRUE	TRUE	TRUE	TRUE
16:3038347:3038501:clu_7395_-	clu_7395_-	16:3038347-3038501:-	8.80995e-41	rs56095816	0.65612	14.6319	MMP25-AS1	ENSG00000261971	lncRNA	FALSE	FALSE	FALSE	FALSE	FALSE	FALSE	FALSE	-	-	TRUE	FALSE	FALSE	TRUE
3:67375859:67400731:clu_149720_-	clu_149720_-	3:67375859-67400731:-	9.15896e-41	rs111437950	0.323647	-15.233	SUCLG2	ENSG00000172340	protein_coding	FALSE	FALSE	FALSE	FALSE	FALSE	FALSE	FALSE	-	-	TRUE	TRUE	TRUE	TRUE
1:161169720:161170409:clu_172522_+	clu_172522_+	1:161169720-161170409:+	9.23337e-41	rs114419984	0.933786	-15.5812	PPOX	ENSG00000143224	protein_coding	FALSE	TRUE	TRUE	FALSE	FALSE	FALSE	FALSE	Amino_oxidase	Amino_oxidase	TRUE	TRUE	TRUE	TRUE
5:181247386:181257187:clu_131235_+	clu_131235_+	5:181247386-181257187:+	9.24728e-41	rs200454506	0.726817	-14.8248	AC008443.1	ENSG00000233937	lncRNA	FALSE	FALSE	TRUE	FALSE	FALSE	FALSE	FALSE	-	-	TRUE	TRUE	TRUE	TRUE
10:128082940:128084409:clu_92488_+	clu_92488_+	10:128082940-128084409:+	9.26963e-41	rs1127299	0.476779	14.9206	PTPRE	ENSG00000132334	protein_coding	FALSE	FALSE	TRUE	FALSE	FALSE	FALSE	FALSE	-	-	FALSE	FALSE	FALSE	FALSE
6:28272339:28272670:clu_113642_+	clu_113642_+	6:28272339-28272670:+	9.3412e-41	rs1150691	0.64892	15.2572	ZSCAN26,AL021997.3	ENSG00000197062,ENSG00000276302	protein_coding,protein_coding	FALSE	FALSE	FALSE	FALSE	FALSE	FALSE	FALSE	-	-	TRUE	TRUE	TRUE	TRUE
5:70946176:70952439:clu_128097_+	clu_128097_+	5:70946176-70952439:+	9.45955e-41	rs7378507	0.335991	14.2602	SMN1	ENSG00000172062	protein_coding	FALSE	TRUE	TRUE	FALSE	FALSE	FALSE	FALSE	SMN	SMN	TRUE	TRUE	TRUE	TRUE
17:4635962:4637115:clu_135159_-	clu_135159_-	17:4635962-4637115:-	9.56615e-41	rs9894225	0.249024	15.0156	ALOX15	ENSG00000161905	protein_coding	FALSE	TRUE	TRUE	FALSE	FALSE	FALSE	FALSE	Lipoxygenase	Lipoxygenase	TRUE	FALSE	FALSE	TRUE
17:77402703:77482144:clu_69335_+	clu_69335_+	17:77402703-77482144:+	1.0322e-40	rs80082290	0.801057	-14.6527	SEPTIN9	ENSG00000184640	protein_coding	FALSE	TRUE	TRUE	FALSE	FALSE	FALSE	FALSE	-	-	TRUE	TRUE	TRUE	TRUE
6:33007215:33007311:clu_20685_-	clu_20685_-	6:33007215-33007311:-	1.03383e-40	rs86567	0.427786	-15.3388	HLA-DOA	ENSG00000204252	protein_coding	FALSE	FALSE	TRUE	FALSE	FALSE	FALSE	FALSE	-	-	TRUE	TRUE	TRUE	TRUE
10:5928427:5936456:clu_88803_+	clu_88803_+	10:5928427-5936456:+	1.05356e-40	rs685852	0.513296	14.969	FBH1	ENSG00000134452	protein_coding	FALSE	FALSE	TRUE	FALSE	FALSE	FALSE	FALSE	-	-	FALSE	TRUE	FALSE	TRUE
1:229443544:229444914:clu_37629_-	clu_37629_-	1:229443544-229444914:-	1.06284e-40	rs79508250	0.933242	-16.6346	NUP133	ENSG00000069248	protein_coding	FALSE	FALSE	FALSE	FALSE	FALSE	FALSE	FALSE	-	-	TRUE	FALSE	FALSE	TRUE
1:167773368:167776064:clu_172755_+	clu_172755_+	1:167773368-167776064:+	1.06479e-40	rs6671664	0.358098	14.6383	MPZL1	ENSG00000197965	protein_coding	FALSE	FALSE	TRUE	FALSE	FALSE	FALSE	FALSE	-	-	TRUE	TRUE	TRUE	TRUE
10:71646617:71647619:clu_90539_+	clu_90539_+	10:71646617-71647619:+	1.09544e-40	rs4747176	0.702125	-14.6837	CDH23	ENSG00000107736	protein_coding	FALSE	TRUE	TRUE	FALSE	FALSE	TRUE	FALSE	Cadherin,Cadherin 5	Cadherin	TRUE	TRUE	TRUE	TRUE
16:92725:93267:clu_6535_-	clu_6535_-	16:92725-93267:-	1.09837e-40	rs1128426	0.964574	14.8348	NPRL3	ENSG00000103148	protein_coding	FALSE	TRUE	TRUE	FALSE	FALSE	FALSE	FALSE	-	NPR3	FALSE	TRUE	FALSE	TRUE
10:130079901:130110704:clu_179021_-	clu_179021_-	10:130079901-130110704:-	1.10607e-40	rs1186411	0.334711	14.618	C10orf143	ENSG00000237489	protein_coding	FALSE	FALSE	TRUE	FALSE	FALSE	FALSE	FALSE	-	-	TRUE	TRUE	TRUE	TRUE
16:89906284:89907243:clu_83912_+	clu_83912_+	16:89906284-89907243:+	1.1139e-40	rs62052212	0.902775	-15.058	TCF25,AC092143.3	ENSG00000141002,ENSG00000267048	protein_coding,lncRNA	FALSE	FALSE	FALSE	FALSE	FALSE	FALSE	FALSE	-	-	TRUE	TRUE	TRUE	TRUE
19:14662118:14663418:clu_50921_-	clu_50921_-	19:14662118-14663418:-	1.1411e-40	rs8112014	0.705959	-14.9602	ADGRE3	ENSG00000131355	protein_coding	FALSE	FALSE	FALSE	FALSE	FALSE	FALSE	FALSE	-	-	TRUE	TRUE	TRUE	TRUE
19:11306824:11321224:clu_50420_-	clu_50420_-	19:11306824-11321224:-	1.16252e-40	rs422496	0.703254	-15.2788	AC011472.2	ENSG00000267174	lncRNA	FALSE	FALSE	FALSE	FALSE	FALSE	FALSE	FALSE	-	-	FALSE	TRUE	FALSE	TRUE
3:121633164:121634214:clu_150420_-	clu_150420_-	3:121633164-121634214:-	1.18114e-40	rs4048699	0.768217	14.842	HCLS1	ENSG00000180353	protein_coding	FALSE	TRUE	TRUE	FALSE	FALSE	FALSE	FALSE	-	-	FALSE	FALSE	FALSE	FALSE
11:10604545:10605967:clu_122093_-	clu_122093_-	11:10604545-10605967:-	1.1924e-40	rs6484374	0.0465245	-14.7303	LYVE1,MRVI1	ENSG00000133800,ENSG00000072952	protein_coding,protein_coding	FALSE	FALSE	FALSE	FALSE	FALSE	FALSE	FALSE	-	-	FALSE	TRUE	FALSE	TRUE
1:26787806:26790759:clu_166739_+	clu_166739_+	1:26787806-26790759:+	1.20773e-40	rs199731651	0.921475	-14.6721	PIGV	ENSG00000060642	protein_coding	FALSE	FALSE	TRUE	FALSE	FALSE	FALSE	FALSE	-	-	TRUE	TRUE	TRUE	TRUE
22:31267070:31267776:clu_187742_+	clu_187742_+	22:31267070-31267776:+	1.22761e-40	rs1034588	0.280297	15.0137	LIMK2	ENSG00000182541	protein_coding	FALSE	FALSE	FALSE	FALSE	FALSE	FALSE	FALSE	-	-	TRUE	TRUE	TRUE	TRUE
15:99808302:99812973:clu_112741_+	clu_112741_+	15:99808302-99812973:+	1.27338e-40	rs35049216	0.786558	-14.6633	AC090825.1	ENSG00000259363	lncRNA	FALSE	FALSE	TRUE	FALSE	FALSE	FALSE	FALSE	-	-	TRUE	TRUE	TRUE	TRUE
3:40461506:40461941:clu_104041_+	clu_104041_+	3:40461506-40461941:+	1.32736e-40	rs148931839	0.952548	15.5155	RPL14	ENSG00000188846	protein_coding	FALSE	TRUE	TRUE	FALSE	FALSE	FALSE	FALSE	Ribosomal_L14e	Ribosomal_L14e	TRUE	TRUE	TRUE	TRUE
7:30579314:30584711:clu_180287_-	clu_180287_-	7:30579314-30584711:-	1.3472e-40	rs13228758	0.349904	-14.8658	GARS-DT	ENSG00000196295	lncRNA	FALSE	FALSE	TRUE	FALSE	FALSE	FALSE	FALSE	-	-	TRUE	TRUE	TRUE	TRUE
17:78202751:78205946:clu_69480_+	clu_69480_+	17:78202751-78205946:+	1.367e-40	rs112281307	0.904298	-14.6942	AFMID	ENSG00000183077	protein_coding	FALSE	TRUE	TRUE	FALSE	FALSE	FALSE	FALSE	Abhydrolase_3	Abhydrolase_3	TRUE	TRUE	TRUE	TRUE
19:17212844:17212974:clu_194117_+	clu_194117_+	19:17212844-17212974:+	1.36728e-40	rs149362204	0.432724	-14.5787	MYO9B	ENSG00000099331	protein_coding	FALSE	FALSE	TRUE	FALSE	FALSE	FALSE	FALSE	-	-	FALSE	FALSE	FALSE	FALSE
6:31970203:31970343:clu_20450_-	clu_20450_-	6:31970203-31970343:-	1.41243e-40	rs45531831	0.971893	15.4082	DXO	ENSG00000204348	protein_coding	FALSE	FALSE	TRUE	FALSE	FALSE	FALSE	FALSE	-	-	TRUE	TRUE	TRUE	TRUE
16:4476487:4505484:clu_79009_+	clu_79009_+	16:4476487-4505484:+	1.46297e-40	rs2270363	0.254887	14.8844	HMOX2	ENSG00000103415	protein_coding	FALSE	TRUE	TRUE	FALSE	FALSE	FALSE	FALSE	-	-	TRUE	TRUE	TRUE	TRUE
19:17228309:17228803:clu_193895_+	clu_193895_+	19:17228309-17228803:+	1.49313e-40	rs1045201	0.933573	-14.8314	OCEL1	ENSG00000099330	protein_coding	FALSE	TRUE	TRUE	FALSE	FALSE	FALSE	FALSE	Occludin_ELL	Occludin_ELL	TRUE	TRUE	TRUE	TRUE
1:148571037:148571682:clu_33773_-	clu_33773_-	1:148571037-148571682:-	1.51372e-40	rs11447020	0.869879	14.3111	NBPF14	ENSG00000270629	protein_coding	FALSE	FALSE	FALSE	FALSE	FALSE	FALSE	FALSE	-	-	TRUE	TRUE	TRUE	TRUE
4:113661772:113759320:clu_146148_-	clu_146148_-	4:113661772-113759320:-	1.52251e-40	rs4141007	0.889133	14.9185	CAMK2D	ENSG00000145349	protein_coding	FALSE	FALSE	TRUE	FALSE	FALSE	FALSE	FALSE	-	-	TRUE	TRUE	TRUE	TRUE
10:58283082:58287561:clu_90207_+	clu_90207_+	10:58283082-58287561:+	1.54159e-40	rs1199107	0.796978	14.9931	CISD1	ENSG00000122873	protein_coding	FALSE	FALSE	FALSE	FALSE	FALSE	FALSE	FALSE	-	-	TRUE	TRUE	TRUE	TRUE
2:233146242:233147471:clu_102475_+	clu_102475_+	2:233146242-233147471:+	1.55549e-40	rs36180605	0.538912	-14.9518	INPP5D	ENSG00000168918	protein_coding	FALSE	TRUE	TRUE	FALSE	FALSE	FALSE	FALSE	-	-	TRUE	TRUE	TRUE	TRUE
6:105323111:105323665:clu_22586_-	clu_22586_-	6:105323111-105323665:-	1.56789e-40	rs6571230	0.886675	-14.7473	PREP	ENSG00000085377	protein_coding	FALSE	FALSE	FALSE	FALSE	FALSE	FALSE	FALSE	-	-	TRUE	TRUE	TRUE	TRUE
6:26129559:26138054:clu_113467_+	clu_113467_+	6:26129559-26138054:+	1.58468e-40	rs198816	0.468803	14.9576	H2AC6	ENSG00000180573	protein_coding	FALSE	FALSE	FALSE	FALSE	FALSE	FALSE	FALSE	-	-	FALSE	TRUE	FALSE	TRUE
12:124912655:124912751:clu_163886_-	clu_163886_-	12:124912655-124912751:-	1.59032e-40	rs7296787	0.0488493	14.6766	UBC	ENSG00000150991	protein_coding	FALSE	TRUE	TRUE	FALSE	FALSE	FALSE	FALSE	Ubiquitin-like,Ubiquitin-like 2,Ubiquitin-like 5	Rad60-SLD,ubiquitin,Ubiquitin_2	FALSE	FALSE	FALSE	FALSE
21:46649739:46663383:clu_47341_+	clu_47341_+	21:46649739-46663383:+	1.61235e-40	rs117164191	0.983834	-14.9268	PRMT2	ENSG00000160310	protein_coding	FALSE	TRUE	TRUE	FALSE	FALSE	FALSE	FALSE	SAM-dependent MTase PRMT-type	Met_10,Methyltransf_11,Methyltransf_25,PrmA	TRUE	TRUE	TRUE	TRUE
11:118210712:118212407:clu_126238_-	clu_126238_-	11:118210712-118212407:-	1.62292e-40	rs11602739	0.431064	14.7154	JAML	ENSG00000160593	protein_coding	FALSE	FALSE	FALSE	FALSE	FALSE	FALSE	FALSE	-	-	TRUE	TRUE	TRUE	TRUE
12:52675419:52675483:clu_160642_-	clu_160642_-	12:52675419-52675483:-	1.63795e-40	rs11170232	0.523891	15.7932	KRT1	ENSG00000167768	protein_coding	FALSE	TRUE	TRUE	FALSE	FALSE	FALSE	FALSE	-	Keratin_2_tail	FALSE	FALSE	FALSE	FALSE
3:3129188:3129919:clu_102979_+	clu_102979_+	3:3129188-3129919:+	1.79298e-40	rs334766	0.355857	-14.6534	TRNT1	ENSG00000072756	protein_coding	FALSE	FALSE	TRUE	FALSE	FALSE	FALSE	FALSE	-	-	TRUE	TRUE	TRUE	TRUE
21:29092581:29149189:clu_46356_+	clu_46356_+	21:29092581-29149189:+	1.81877e-40	rs2832198	0.499045	-15.5659	MAP3K7CL	ENSG00000156265	protein_coding	FALSE	TRUE	TRUE	FALSE	FALSE	FALSE	FALSE	-	-	TRUE	TRUE	TRUE	TRUE
1:207552851:207558538:clu_173939_+	clu_173939_+	1:207552851-207558538:+	2.09705e-40	rs11579070	0.35152	15.0433	CR1	ENSG00000203710	protein_coding	FALSE	FALSE	FALSE	FALSE	FALSE	FALSE	FALSE	-	-	TRUE	TRUE	TRUE	TRUE
12:8388126:8388413:clu_159182_-	clu_159182_-	12:8388126-8388413:-	2.13066e-40	rs2714111	0.369536	14.6849	LINC00937	ENSG00000226091	lncRNA	FALSE	FALSE	FALSE	FALSE	FALSE	FALSE	FALSE	-	-	FALSE	FALSE	FALSE	FALSE
19:40624082:40625857:clu_196321_+	clu_196321_+	19:40624082-40625857:+	2.16446e-40	rs7367	0.618977	-14.6921	LTBP4	ENSG00000090006	protein_coding	FALSE	FALSE	FALSE	FALSE	FALSE	FALSE	FALSE	-	-	TRUE	TRUE	TRUE	TRUE
19:55138071:55140883:clu_56589_-	clu_56589_-	19:55138071-55140883:-	2.33326e-40	rs10418024	0.816363	15.4098	TNNT1	ENSG00000105048	protein_coding	FALSE	TRUE	TRUE	FALSE	FALSE	FALSE	FALSE	-	Troponin	TRUE	FALSE	FALSE	TRUE
5:96763228:96776404:clu_43610_-	clu_43610_-	5:96763228-96776404:-	2.34717e-40	rs3198304	0.69391	-15.0985	ERAP1	ENSG00000164307	protein_coding	FALSE	TRUE	TRUE	FALSE	FALSE	FALSE	FALSE	Lumenal	-	TRUE	TRUE	TRUE	TRUE
4:79513902:79540133:clu_94585_+	clu_94585_+	4:79513902-79540133:+	2.41817e-40	rs12507160	0.261885	-14.8955	LINC00989	ENSG00000250334	lncRNA	FALSE	FALSE	FALSE	FALSE	FALSE	FALSE	FALSE	-	-	TRUE	TRUE	TRUE	TRUE
11:61430182:61445941:clu_216341_+	clu_216341_+	11:61430182-61445941:+	2.51476e-40	rs3809083	0.15891	14.7969	AP003108.2,SDHAF2	ENSG00000256591,ENSG00000167985	protein_coding,protein_coding	FALSE	TRUE	TRUE	FALSE	FALSE	FALSE	TRUE	-	Sdh5	TRUE	TRUE	TRUE	TRUE
6:16274496:16278784:clu_113270_+	clu_113270_+	6:16274496-16278784:+	2.51686e-40	rs397758183	0.617635	-14.798	GMPR	ENSG00000137198	protein_coding	FALSE	FALSE	FALSE	FALSE	FALSE	FALSE	FALSE	-	-	TRUE	TRUE	TRUE	TRUE
20:62193624:62195802:clu_6129_+	clu_6129_+	20:62193624-62195802:+	2.57619e-40	rs6062133	0.833757	14.7625	MTG2	ENSG00000101181	protein_coding	FALSE	FALSE	TRUE	FALSE	FALSE	FALSE	FALSE	-	-	TRUE	TRUE	TRUE	TRUE
19:54200961:54201160:clu_56369_-	clu_56369_-	19:54200961-54201160:-	2.59941e-40	rs61567093	0.816021	-14.9962	RPS9 (OS)	ENSG00000170889 (OS)	protein_coding	TRUE	FALSE	FALSE	FALSE	FALSE	FALSE	FALSE	-	-	FALSE	FALSE	FALSE	FALSE
12:48661243:48662560:clu_160199_-	clu_160199_-	12:48661243-48662560:-	2.73513e-40	rs4760739	0.757058	-14.7566	KANSL2	ENSG00000139620	protein_coding	FALSE	FALSE	FALSE	FALSE	FALSE	FALSE	FALSE	-	-	TRUE	TRUE	TRUE	TRUE
22:19963759:19964110:clu_186745_+	clu_186745_+	22:19963759-19964110:+	2.75745e-40	rs165722	0.483348	14.8093	COMT	ENSG00000093010	protein_coding	FALSE	FALSE	TRUE	FALSE	FALSE	FALSE	FALSE	-	-	TRUE	TRUE	TRUE	TRUE
22:23638942:23640308:clu_24796_-	clu_24796_-	22:23638942-23640308:-	2.80854e-40	rs6003824	0.817603	14.5179	GUSBP11,AP000346.2	ENSG00000228315,ENSG00000234353	lncRNA,transcribed_unprocessed_pseudogene	FALSE	FALSE	FALSE	FALSE	FALSE	FALSE	FALSE	-	-	TRUE	TRUE	TRUE	TRUE
3:52523341:52523427:clu_105172_+	clu_105172_+	3:52523341-52523427:+	2.82355e-40	rs116423614	0.969401	14.7806	STAB1	ENSG00000010327	protein_coding	FALSE	FALSE	FALSE	FALSE	FALSE	FALSE	FALSE	-	-	TRUE	TRUE	TRUE	TRUE
19:17527395:17532263:clu_194087_+	clu_194087_+	19:17527395-17532263:+	2.87429e-40	rs62126817	0.787063	-14.5817	NIBAN3	ENSG00000167483	protein_coding	FALSE	TRUE	TRUE	FALSE	FALSE	FALSE	FALSE	-	-	TRUE	TRUE	TRUE	TRUE
19:37324265:37324796:clu_195717_+	clu_195717_+	19:37324265-37324796:+	2.87803e-40	rs320885	0.579792	-15.0483	ZNF875	ENSG00000181666	protein_coding	FALSE	FALSE	FALSE	FALSE	FALSE	FALSE	FALSE	-	-	TRUE	TRUE	TRUE	TRUE
12:10378705:10379447:clu_159380_-	clu_159380_-	12:10378705-10379447:-	3.1163e-40	rs2617152	0.191117	14.7708	KLRC4-KLRK1,KLRK1	ENSG00000255819,ENSG00000213809	protein_coding,protein_coding	FALSE	FALSE	TRUE	FALSE	FALSE	FALSE	FALSE	-	-	TRUE	TRUE	TRUE	TRUE
1:198696909:198699564:clu_173424_+	clu_173424_+	1:198696909-198699564:+	3.30562e-40	rs112418296	0.978035	-14.9329	PTPRC	ENSG00000081237	protein_coding	FALSE	FALSE	FALSE	FALSE	FALSE	FALSE	FALSE	-	-	TRUE	TRUE	TRUE	TRUE
5:142913293:142932047:clu_130012_+	clu_130012_+	5:142913293-142932047:+	3.39076e-40	rs37222	0.746966	-14.8532	ARHGAP26	ENSG00000145819	protein_coding	FALSE	TRUE	TRUE	FALSE	FALSE	FALSE	FALSE	PH	PH	TRUE	TRUE	TRUE	TRUE
21:42436437:42437488:clu_46850_+	clu_46850_+	21:42436437-42437488:+	3.39076e-40	rs1893592	0.709924	-16.4876	UBASH3A	ENSG00000160185	protein_coding	FALSE	FALSE	FALSE	FALSE	FALSE	FALSE	FALSE	-	-	FALSE	TRUE	FALSE	TRUE
16:89914142:89914871:clu_84048_+	clu_84048_+	16:89914142-89914871:+	3.39297e-40	rs72813442	0.698309	-14.9952	MC1R,AC092143.3	ENSG00000258839,ENSG00000267048	protein_coding,lncRNA	FALSE	FALSE	TRUE	FALSE	FALSE	FALSE	FALSE	-	-	FALSE	FALSE	FALSE	FALSE
3:14486924:14487011:clu_103445_+	clu_103445_+	3:14486924-14487011:+	3.49586e-40	rs11713359	0.811111	14.6257	SLC6A6	ENSG00000131389	protein_coding	FALSE	FALSE	TRUE	FALSE	FALSE	FALSE	FALSE	-	-	FALSE	FALSE	FALSE	FALSE
21:46293043:46293488:clu_47285_+	clu_47285_+	21:46293043-46293488:+	3.535e-40	rs118135197	0.903797	14.9403	YBEY	ENSG00000182362	protein_coding	FALSE	FALSE	FALSE	FALSE	FALSE	FALSE	FALSE	-	-	FALSE	FALSE	FALSE	FALSE
1:198692373:198699564:clu_173424_+	clu_173424_+	1:198692373-198699564:+	3.63648e-40	rs12120474	0.982875	14.9398	PTPRC	ENSG00000081237	protein_coding	FALSE	TRUE	TRUE	FALSE	FALSE	TRUE	FALSE	-	-	TRUE	TRUE	TRUE	TRUE
17:36137742:36148960:clu_137448_-	clu_137448_-	17:36137742-36148960:-	3.65822e-40	rs72818318	0.971904	14.4524	AC243829.2 (OS)	ENSG00000276241 (OS)	lncRNA	TRUE	FALSE	FALSE	FALSE	FALSE	FALSE	FALSE	-	-	FALSE	FALSE	FALSE	FALSE
2:37344851:37352789:clu_97360_+	clu_97360_+	2:37344851-37352789:+	3.65996e-40	rs2230299	0.953175	14.7612	QPCT	ENSG00000115828	protein_coding	FALSE	FALSE	FALSE	FALSE	FALSE	FALSE	FALSE	-	-	TRUE	TRUE	TRUE	TRUE
16:635340:636094:clu_6723_-	clu_6723_-	16:635340-636094:-	3.68673e-40	rs11866037	0.977196	-14.5859	METTL26	ENSG00000130731	protein_coding	FALSE	TRUE	TRUE	FALSE	FALSE	FALSE	FALSE	-	DUF938,PUF	TRUE	TRUE	TRUE	TRUE
12:9688161:9692828:clu_57882_+	clu_57882_+	12:9688161-9692828:+	3.87708e-40	rs2080211	0.430874	14.7721	CLEC2D	ENSG00000069493	protein_coding	FALSE	FALSE	FALSE	FALSE	FALSE	FALSE	FALSE	-	-	TRUE	TRUE	TRUE	TRUE
19:3053288:3053391:clu_48269_-	clu_48269_-	19:3053288-3053391:-	4.02403e-40	rs415945	0.941302	-14.6349	TLE5	ENSG00000104964	protein_coding	FALSE	FALSE	TRUE	FALSE	FALSE	FALSE	FALSE	-	-	FALSE	FALSE	FALSE	FALSE
19:35904584:35907498:clu_53033_-	clu_53033_-	19:35904584-35907498:-	4.045e-40	rs189953791	0.991094	14.6688	TYROBP	ENSG00000011600	protein_coding	FALSE	TRUE	TRUE	TRUE	TRUE	FALSE	FALSE	ITAM	-	FALSE	FALSE	FALSE	FALSE
9:136674807:136676961:clu_88254_-	clu_88254_-	9:136674807-136676961:-	4.07025e-40	rs9411262	0.303945	14.6146	AGPAT2	ENSG00000169692	protein_coding	FALSE	TRUE	TRUE	TRUE	FALSE	FALSE	FALSE	Lumenal,PlsC	Acyltransferase	TRUE	TRUE	TRUE	TRUE
11:321659:321777:clu_214348_+	clu_214348_+	11:321659-321777:+	4.11107e-40	rs10794308	0.657929	14.8389	AC136475.1	ENSG00000251661	lncRNA	FALSE	FALSE	FALSE	FALSE	FALSE	FALSE	FALSE	-	-	FALSE	FALSE	FALSE	FALSE
14:104026939:104031108:clu_77444_+	clu_77444_+	14:104026939-104031108:+	4.14401e-40	rs61244535	0.670854	14.6769	TDRD9	ENSG00000156414	protein_coding	FALSE	FALSE	FALSE	FALSE	FALSE	FALSE	FALSE	-	-	TRUE	TRUE	TRUE	TRUE
6:170318475:170318548:clu_117795_+	clu_117795_+	6:170318475-170318548:+	4.14676e-40	rs9348272	0.86014	14.9143	FAM120B	ENSG00000112584	protein_coding	FALSE	TRUE	TRUE	FALSE	FALSE	FALSE	FALSE	-	-	FALSE	FALSE	FALSE	FALSE
19:18430930:18431353:clu_194463_+	clu_194463_+	19:18430930-18431353:+	4.34934e-40	rs10411636	0.992491	14.755	SSBP4	ENSG00000130511	protein_coding	FALSE	FALSE	FALSE	FALSE	FALSE	FALSE	FALSE	-	-	TRUE	TRUE	TRUE	TRUE
14:75023018:75030543:clu_212823_-	clu_212823_-	14:75023018-75030543:-	4.42726e-40	rs175034	0.529299	-14.6764	MLH3	ENSG00000119684	protein_coding	FALSE	FALSE	FALSE	FALSE	FALSE	FALSE	FALSE	-	-	TRUE	TRUE	TRUE	TRUE
17:81559416:81560582:clu_141492_-	clu_141492_-	17:81559416-81560582:-	4.46212e-40	rs62073415	0.781934	14.8098	NPLOC4	ENSG00000182446	protein_coding	FALSE	TRUE	TRUE	FALSE	FALSE	FALSE	FALSE	-	-	FALSE	TRUE	FALSE	TRUE
1:161218077:161218241:clu_172528_+	clu_172528_+	1:161218077-161218241:+	4.546e-40	rs2070901	0.733681	14.7286	FCER1G	ENSG00000158869	protein_coding	FALSE	FALSE	FALSE	FALSE	FALSE	FALSE	FALSE	-	-	TRUE	TRUE	TRUE	TRUE
2:95410586:95412434:clu_98965_+	clu_98965_+	2:95410586-95412434:+	4.65388e-40	rs140396566	0.990034	-14.6555	FAHD2A	ENSG00000115042	protein_coding	FALSE	TRUE	TRUE	FALSE	FALSE	FALSE	FALSE	FAA_hydrolase	FAA_hydrolase	TRUE	TRUE	TRUE	TRUE
17:55751477:55767335:clu_67674_+	clu_67674_+	17:55751477-55767335:+	4.70979e-40	rs6504998	0.812301	-14.5947	PCTP	ENSG00000141179	protein_coding	FALSE	FALSE	FALSE	FALSE	FALSE	FALSE	FALSE	-	-	TRUE	TRUE	TRUE	TRUE
1:148536396:148537011:clu_33771_-	clu_33771_-	1:148536396-148537011:-	4.78562e-40	rs3009468	0.864973	14.2328	NBPF14	ENSG00000270629	protein_coding	FALSE	FALSE	FALSE	FALSE	FALSE	FALSE	FALSE	-	-	TRUE	TRUE	TRUE	TRUE
16:28495968:28496128:clu_80557_+	clu_80557_+	16:28495968-28496128:+	4.83168e-40	rs7202948	0.601188	14.6365	APOBR	ENSG00000184730	protein_coding	FALSE	TRUE	TRUE	FALSE	FALSE	FALSE	FALSE	-	-	FALSE	FALSE	FALSE	FALSE
21:45532148:45535704:clu_186298_-	clu_186298_-	21:45532148-45535704:-	4.8423e-40	rs12659	0.420672	14.9601	SLC19A1	ENSG00000173638	protein_coding	FALSE	TRUE	TRUE	FALSE	FALSE	TRUE	FALSE	-	Folate_carrier	FALSE	TRUE	FALSE	TRUE
5:454051:461960:clu_126920_+	clu_126920_+	5:454051-461960:+	5.00688e-40	rs2672779	0.613017	-14.6215	EXOC3	ENSG00000180104	protein_coding	FALSE	TRUE	TRUE	FALSE	FALSE	FALSE	FALSE	-	Sec6	TRUE	TRUE	TRUE	TRUE
9:113273438:113275378:clu_86473_-	clu_86473_-	9:113273438-113275378:-	5.0151e-40	rs66509679	0.950319	-14.5732	CDC26	ENSG00000176386	protein_coding	FALSE	FALSE	FALSE	FALSE	FALSE	FALSE	FALSE	-	-	FALSE	TRUE	FALSE	TRUE
2:201166176:201166272:clu_101238_+	clu_101238_+	2:201166176-201166272:+	5.04173e-40	rs201752276	0.933504	-14.8905	CFLAR	ENSG00000003402	protein_coding	FALSE	FALSE	TRUE	FALSE	FALSE	FALSE	FALSE	-	-	FALSE	FALSE	FALSE	FALSE
11:763201:763296:clu_214543_+	clu_214543_+	11:763201-763296:+	5.05247e-40	rs4963160	0.87712	14.6735	TALDO1	ENSG00000177156	protein_coding	FALSE	FALSE	FALSE	FALSE	FALSE	FALSE	FALSE	-	-	FALSE	FALSE	FALSE	FALSE
16:28497508:28497574:clu_80555_+	clu_80555_+	16:28497508-28497574:+	5.10437e-40	rs34395441	0.947124	-15.0044	APOBR	ENSG00000184730	protein_coding	FALSE	TRUE	TRUE	FALSE	FALSE	FALSE	FALSE	-	-	FALSE	FALSE	FALSE	FALSE
17:17042971:17057636:clu_64557_+	clu_64557_+	17:17042971-17057636:+	5.14981e-40	rs16961493	0.861607	-14.8515	MPRIP	ENSG00000133030	protein_coding	FALSE	FALSE	FALSE	FALSE	FALSE	FALSE	FALSE	-	-	TRUE	TRUE	TRUE	TRUE
8:143261869:143261945:clu_40972_+	clu_40972_+	8:143261869-143261945:+	5.44419e-40	rs11136278	0.249414	-14.7319	ZFP41,AC138696.1	ENSG00000181638,ENSG00000264668	protein_coding,protein_coding	FALSE	FALSE	TRUE	FALSE	FALSE	FALSE	FALSE	-	-	FALSE	FALSE	FALSE	FALSE
20:2840827:2843134:clu_3872_+	clu_3872_+	20:2840827-2843134:+	5.55943e-40	rs117720237	0.97684	-15.0419	VPS16	ENSG00000215305	protein_coding	FALSE	FALSE	FALSE	FALSE	FALSE	FALSE	FALSE	-	-	TRUE	FALSE	FALSE	TRUE
12:8387904:8388029:clu_159182_-	clu_159182_-	12:8387904-8388029:-	5.6488e-40	rs192588445	0.989311	-15.4346	LINC00937	ENSG00000226091	lncRNA	FALSE	FALSE	FALSE	FALSE	FALSE	FALSE	FALSE	-	-	FALSE	TRUE	FALSE	TRUE
15:75363290:75363999:clu_16173_-	clu_16173_-	15:75363290-75363999:-	5.76942e-40	rs4545784	0.746025	-14.5317	MAN2C1	ENSG00000140400	protein_coding	FALSE	FALSE	TRUE	FALSE	FALSE	FALSE	FALSE	-	-	TRUE	TRUE	TRUE	TRUE
17:5373454:5377116:clu_63572_+	clu_63572_+	17:5373454-5377116:+	5.78018e-40	rs61735455	0.941388	-14.8729	RABEP1	ENSG00000029725	protein_coding	FALSE	FALSE	FALSE	FALSE	FALSE	FALSE	FALSE	-	-	TRUE	TRUE	TRUE	TRUE
15:34387263:34387833:clu_14329_-	clu_14329_-	15:34387263-34387833:-	5.79273e-40	rs539450402	0.979583	14.5225	GOLGA8A	ENSG00000175265	protein_coding	FALSE	FALSE	TRUE	FALSE	FALSE	FALSE	FALSE	-	-	TRUE	FALSE	FALSE	TRUE
12:25195337:25203920:clu_58228_+	clu_58228_+	12:25195337-25203920:+	5.79409e-40	rs12579073	0.476349	15.0601	ETFRF1	ENSG00000205707	protein_coding	FALSE	FALSE	TRUE	FALSE	FALSE	FALSE	FALSE	-	-	TRUE	TRUE	TRUE	TRUE
9:133354957:133356269:clu_87875_-	clu_87875_-	9:133354957-133356269:-	5.80697e-40	rs9645009	0.511314	14.6256	SURF1	ENSG00000148290	protein_coding	FALSE	FALSE	TRUE	FALSE	FALSE	FALSE	FALSE	-	-	TRUE	TRUE	TRUE	TRUE
19:14562121:14562525:clu_193421_+	clu_193421_+	19:14562121-14562525:+	5.81289e-40	rs1609865	0.438706	14.6328	TECR	ENSG00000099797	protein_coding	FALSE	TRUE	TRUE	FALSE	FALSE	FALSE	FALSE	-	-	TRUE	TRUE	TRUE	TRUE
3:101372126:101458955:clu_150035_-	clu_150035_-	3:101372126-101458955:-	6.3405e-40	rs13088318	0.663635	15.0822	SENP7	ENSG00000138468	protein_coding	FALSE	TRUE	TRUE	FALSE	FALSE	FALSE	FALSE	-	-	TRUE	TRUE	TRUE	TRUE
3:195864803:195864869:clu_152279_-	clu_152279_-	3:195864803-195864869:-	6.38238e-40	rs3893768	0.837514	-14.7322	TNK2	ENSG00000061938	protein_coding	FALSE	FALSE	FALSE	FALSE	FALSE	FALSE	FALSE	-	-	FALSE	FALSE	FALSE	FALSE
2:24017588:24018235:clu_96696_+	clu_96696_+	2:24017588-24018235:+	6.38246e-40	rs114340515	0.920969	14.8229	MFSD2B	ENSG00000205639	protein_coding	FALSE	FALSE	FALSE	FALSE	FALSE	FALSE	FALSE	-	-	TRUE	TRUE	TRUE	TRUE
2:113236120:113236209:clu_99706_+	clu_99706_+	2:113236120-113236209:+	6.38395e-40	rs7578633	0.636701	-14.9443	PAX8-AS1	ENSG00000189223	lncRNA	FALSE	FALSE	TRUE	FALSE	FALSE	FALSE	FALSE	-	-	FALSE	FALSE	FALSE	FALSE
19:18431418:18431647:clu_194463_+	clu_194463_+	19:18431418-18431647:+	6.9904e-40	rs113884190	0.992677	14.6903	SSBP4	ENSG00000130511	protein_coding	FALSE	FALSE	TRUE	FALSE	FALSE	FALSE	FALSE	-	-	TRUE	TRUE	TRUE	TRUE
7:66089175:66089612:clu_154464_+	clu_154464_+	7:66089175-66089612:+	7.13832e-40	rs2460430	0.372514	15.1915	ASL,AC068533.4	ENSG00000126522,ENSG00000249319	protein_coding,protein_coding	FALSE	TRUE	TRUE	FALSE	FALSE	FALSE	FALSE	-	-	TRUE	TRUE	TRUE	TRUE
1:17074949:17075679:clu_29164_-	clu_29164_-	1:17074949-17075679:-	7.33383e-40	rs11203298	0.36752	14.4923	PADI2	ENSG00000117115	protein_coding	FALSE	FALSE	TRUE	FALSE	FALSE	FALSE	FALSE	-	-	TRUE	TRUE	TRUE	TRUE
6:43206235:43206330:clu_115431_+	clu_115431_+	6:43206235-43206330:+	7.43334e-40	rs185843643	0.9946	-14.7183	CUL9	ENSG00000112659	protein_coding	FALSE	TRUE	TRUE	FALSE	FALSE	FALSE	FALSE	CULLIN_2	Cullin	TRUE	FALSE	FALSE	TRUE
7:106261707:106263392:clu_183567_-	clu_183567_-	7:106261707-106263392:-	7.48255e-40	rs3082054	0.394801	-14.6477	NAMPT	ENSG00000105835	protein_coding	FALSE	FALSE	TRUE	FALSE	FALSE	FALSE	FALSE	-	-	TRUE	TRUE	TRUE	TRUE
2:53893799:53895007:clu_205647_-	clu_205647_-	2:53893799-53895007:-	7.65315e-40	rs805316	0.726175	-14.7419	PSME4	ENSG00000068878	protein_coding	FALSE	FALSE	FALSE	FALSE	FALSE	FALSE	FALSE	-	-	TRUE	TRUE	TRUE	TRUE
2:113235570:113238090:clu_99700_+	clu_99700_+	2:113235570-113238090:+	7.86203e-40	rs7578633	0.636701	-14.7499	PAX8-AS1	ENSG00000189223	lncRNA	FALSE	FALSE	TRUE	FALSE	FALSE	FALSE	FALSE	-	-	TRUE	TRUE	TRUE	TRUE
7:112462179:112467981:clu_157066_+	clu_157066_+	7:112462179-112467981:+	8.07989e-40	rs2708611	0.776884	14.5864	IFRD1	ENSG00000006652	protein_coding	FALSE	TRUE	TRUE	FALSE	FALSE	FALSE	FALSE	IFRD	IFRD	TRUE	TRUE	TRUE	TRUE
19:3611360:3611900:clu_48540_-	clu_48540_-	19:3611360-3611900:-	8.10205e-40	rs12975856	0.439506	14.452	CACTIN	ENSG00000105298	protein_coding	FALSE	FALSE	TRUE	FALSE	FALSE	FALSE	FALSE	-	-	TRUE	TRUE	TRUE	TRUE
6:31586807:31587200:clu_114006_+	clu_114006_+	6:31586807-31587200:+	8.22859e-40	rs2256965	0.411429	-15.4382	LST1	ENSG00000204482	protein_coding	FALSE	FALSE	TRUE	FALSE	FALSE	FALSE	FALSE	-	-	TRUE	TRUE	TRUE	TRUE
16:71924817:71927614:clu_83114_+	clu_83114_+	16:71924817-71927614:+	8.37299e-40	rs79258602	0.977989	15.0496	IST1	ENSG00000182149	protein_coding	FALSE	FALSE	FALSE	FALSE	FALSE	FALSE	FALSE	-	-	TRUE	TRUE	TRUE	TRUE
6:33701420:33711549:clu_20856_-	clu_20856_-	6:33701420-33711549:-	8.46012e-40	rs9469556	0.762137	15.0581	UQCC2	ENSG00000137288	protein_coding	FALSE	FALSE	FALSE	FALSE	FALSE	FALSE	FALSE	-	-	TRUE	TRUE	TRUE	TRUE
5:132449689:132470040:clu_129414_+	clu_129414_+	5:132449689-132470040:+	8.50799e-40	rs11745587	0.65222	-14.8963	AC116366.3,IRF1-AS1	ENSG00000283782,ENSG00000197536	protein_coding,lncRNA	FALSE	FALSE	TRUE	FALSE	FALSE	FALSE	FALSE	-	-	TRUE	TRUE	TRUE	TRUE
20:63737902:63738008:clu_6296_+	clu_6296_+	20:63737902-63738008:+	8.53823e-40	rs4809221	0.329744	-14.761	AL121845.3,LIME1	ENSG00000273154,ENSG00000203896	protein_coding,protein_coding	FALSE	TRUE	TRUE	FALSE	TRUE	FALSE	FALSE	-	LIME1	TRUE	TRUE	TRUE	TRUE
7:23691596:23698192:clu_153511_+	clu_153511_+	7:23691596-23698192:+	8.54235e-40	rs4722255	0.468369	14.7284	FAM221A	ENSG00000188732	protein_coding	FALSE	FALSE	TRUE	FALSE	FALSE	FALSE	FALSE	-	-	TRUE	TRUE	TRUE	TRUE
4:144001283:144019251:clu_146550_-	clu_146550_-	4:144001283-144019251:-	8.57113e-40	rs35201547	0.771265	14.495	GYPB	ENSG00000250361	protein_coding	FALSE	FALSE	TRUE	FALSE	FALSE	FALSE	FALSE	-	-	TRUE	TRUE	TRUE	TRUE
4:88717345:88722151:clu_94812_+	clu_94812_+	4:88717345-88722151:+	8.62237e-40	rs2972011	0.728559	14.569	FAM13A-AS1	ENSG00000248019	lncRNA	FALSE	FALSE	TRUE	FALSE	FALSE	FALSE	FALSE	-	-	FALSE	TRUE	FALSE	TRUE
1:6449091:6450444:clu_165051_+	clu_165051_+	1:6449091-6450444:+	9.2835e-40	rs145500049	0.926562	14.7771	ESPN	ENSG00000187017	protein_coding	FALSE	FALSE	TRUE	FALSE	FALSE	FALSE	FALSE	-	-	TRUE	TRUE	TRUE	TRUE
4:128874466:128888679:clu_146359_-	clu_146359_-	4:128874466-128888679:-	9.36686e-40	rs17348586	0.90707	-14.7798	SCLT1	ENSG00000151466	protein_coding	FALSE	TRUE	TRUE	FALSE	FALSE	FALSE	FALSE	-	-	TRUE	TRUE	TRUE	TRUE
11:68754851:68759569:clu_124914_-	clu_124914_-	11:68754851-68759569:-	9.52175e-40	rs4930597	0.302567	-14.8304	CPT1A	ENSG00000110090	protein_coding	FALSE	TRUE	TRUE	FALSE	TRUE	FALSE	FALSE	Carn_acyltransf	Carn_acyltransf	TRUE	TRUE	TRUE	TRUE
16:90171414:90171574:clu_84056_+	clu_84056_+	16:90171414-90171574:+	9.56143e-40	rs12923514	0.317351	14.95	FAM157C	ENSG00000260528	lncRNA	FALSE	FALSE	FALSE	FALSE	FALSE	FALSE	FALSE	-	-	FALSE	FALSE	FALSE	FALSE
17:213923:215654:clu_134219_-	clu_134219_-	17:213923-215654:-	9.60481e-40	rs10566773	0.32045	14.5825	RPH3AL	ENSG00000181031	protein_coding	FALSE	FALSE	TRUE	FALSE	FALSE	FALSE	FALSE	-	-	TRUE	TRUE	TRUE	TRUE
19:48965600:48966310:clu_197633_+	clu_197633_+	19:48965600-48966310:+	1.05856e-39	rs7255991	0.463574	14.5693	FTL	ENSG00000087086	protein_coding	FALSE	TRUE	TRUE	FALSE	FALSE	FALSE	FALSE	Ferritin-like diiron	Ferritin	FALSE	FALSE	FALSE	FALSE
16:1528796:1541921:clu_78336_+	clu_78336_+	16:1528796-1541921:+	1.06326e-39	rs2294624	0.875238	15.485	TMEM204	ENSG00000131634	protein_coding	FALSE	TRUE	TRUE	TRUE	TRUE	TRUE	FALSE	-	-	TRUE	TRUE	TRUE	TRUE
12:123459900:123465538:clu_62194_+	clu_62194_+	12:123459900-123465538:+	1.09894e-39	rs4078291	0.408141	-14.7034	SNRNP35	ENSG00000184209	protein_coding	FALSE	FALSE	TRUE	FALSE	FALSE	FALSE	FALSE	-	-	TRUE	TRUE	TRUE	TRUE
19:8261333:8261688:clu_191988_+	clu_191988_+	19:8261333-8261688:+	1.1078e-39	rs2927713	0.699331	-14.6408	CERS4	ENSG00000090661	protein_coding	FALSE	FALSE	TRUE	FALSE	FALSE	FALSE	FALSE	-	-	TRUE	TRUE	TRUE	TRUE
3:72060109:72060510:clu_149805_-	clu_149805_-	3:72060109-72060510:-	1.11015e-39	rs10746538	0.151518	-14.3335	LINC00877	ENSG00000241163	lncRNA	FALSE	FALSE	TRUE	FALSE	FALSE	FALSE	FALSE	-	-	TRUE	TRUE	TRUE	TRUE
13:112875941:112880546:clu_143457_+	clu_143457_+	13:112875941-112880546:+	1.11282e-39	rs12585036	0.797217	14.8154	ATP11A	ENSG00000068650	protein_coding	FALSE	TRUE	TRUE	FALSE	TRUE	FALSE	FALSE	-	-	TRUE	TRUE	TRUE	TRUE
12:106957149:106967111:clu_60995_+	clu_60995_+	12:106957149-106967111:+	1.11986e-39	rs11113150	0.522771	-14.7486	TMEM263	ENSG00000151135	protein_coding	FALSE	FALSE	TRUE	FALSE	FALSE	FALSE	FALSE	-	-	TRUE	TRUE	TRUE	TRUE
12:53195463:53196041:clu_160738_-	clu_160738_-	12:53195463-53196041:-	1.16791e-39	rs11170466	0.94666	-14.6003	ITGB7	ENSG00000139626	protein_coding	FALSE	TRUE	TRUE	FALSE	FALSE	TRUE	FALSE	INB,VWFA	Integrin_beta	TRUE	TRUE	TRUE	TRUE
6:122451976:122453770:clu_22994_-	clu_22994_-	6:122451976-122453770:-	1.18556e-39	rs17260829	0.948964	14.8049	SERINC1	ENSG00000111897	protein_coding	FALSE	TRUE	TRUE	TRUE	TRUE	FALSE	FALSE	Lumenal	Serinc	TRUE	FALSE	FALSE	TRUE
17:82443505:82444447:clu_141696_-	clu_141696_-	17:82443505-82444447:-	1.18725e-39	rs60482040	0.875479	14.5548	CYBC1	ENSG00000178927	protein_coding	FALSE	TRUE	TRUE	FALSE	FALSE	FALSE	FALSE	-	Cybc1_Eros	TRUE	TRUE	TRUE	TRUE
17:50136197:50139263:clu_139397_-	clu_139397_-	17:50136197-50139263:-	1.19697e-39	rs1569116	0.851154	14.4462	PPP1R9B	ENSG00000108819	protein_coding	FALSE	FALSE	FALSE	FALSE	FALSE	FALSE	FALSE	-	-	TRUE	TRUE	TRUE	TRUE
20:49230349:49233306:clu_5730_+	clu_5730_+	20:49230349-49233306:+	1.36491e-39	rs6019681	0.937751	-14.7393	DDX27	ENSG00000124228	protein_coding	FALSE	TRUE	TRUE	FALSE	FALSE	FALSE	FALSE	Helicase ATP-binding	DEAD,ResIII	TRUE	TRUE	TRUE	TRUE
3:40457474:40457890:clu_104039_+	clu_104039_+	3:40457474-40457890:+	1.40827e-39	rs2276870	0.317545	-14.7845	RPL14	ENSG00000188846	protein_coding	FALSE	FALSE	TRUE	FALSE	FALSE	FALSE	FALSE	-	-	TRUE	TRUE	TRUE	TRUE
8:11844996:11845099:clu_118137_-	clu_118137_-	8:11844996-11845099:-	1.4405e-39	rs1736086	0.730344	-14.7734	CTSB	ENSG00000164733	protein_coding	FALSE	FALSE	TRUE	FALSE	FALSE	FALSE	FALSE	-	-	FALSE	FALSE	FALSE	FALSE
15:34407735:34437398:clu_14338_-	clu_14338_-	15:34407735-34437398:-	1.4457e-39	rs541545938	0.779225	-14.5512	GOLGA8A	ENSG00000175265	protein_coding	FALSE	FALSE	TRUE	FALSE	FALSE	FALSE	FALSE	-	-	TRUE	TRUE	TRUE	TRUE
6:43521048:43521182:clu_115493_+	clu_115493_+	6:43521048-43521182:+	1.48964e-39	rs569088311	0.967097	14.9303	POLR1C	ENSG00000171453	protein_coding	FALSE	FALSE	TRUE	FALSE	FALSE	FALSE	FALSE	-	-	TRUE	TRUE	TRUE	TRUE
8:143020991:143021349:clu_40952_+	clu_40952_+	8:143020991-143021349:+	1.65468e-39	rs17061979	0.950997	-14.6895	LY6E	ENSG00000160932	protein_coding	FALSE	TRUE	TRUE	FALSE	FALSE	FALSE	TRUE	UPAR/Ly6	Toxin_TOLIP,UPAR_LY6	TRUE	TRUE	TRUE	TRUE
12:50130694:50134546:clu_160416_-	clu_160416_-	12:50130694-50134546:-	1.71553e-39	rs3741562	0.624179	-14.6417	CERS5	ENSG00000139624	protein_coding	FALSE	TRUE	TRUE	TRUE	TRUE	FALSE	FALSE	TLC	TRAM_LAG1_CLN8	TRUE	TRUE	TRUE	TRUE
11:321659:321972:clu_214348_+	clu_214348_+	11:321659-321972:+	1.71579e-39	rs10794308	0.657929	14.7399	AC136475.1	ENSG00000251661	lncRNA	FALSE	FALSE	FALSE	FALSE	FALSE	FALSE	FALSE	-	-	FALSE	FALSE	FALSE	FALSE
1:169324500:169367708:clu_35826_-	clu_35826_-	1:169324500-169367708:-	1.74458e-39	rs10737545	0.551049	14.7147	NME7	ENSG00000143156	protein_coding	FALSE	FALSE	FALSE	FALSE	FALSE	FALSE	FALSE	-	-	TRUE	TRUE	TRUE	TRUE
1:201520650:201530094:clu_173496_+	clu_173496_+	1:201520650-201530094:+	1.8348e-39	rs60322790	0.933539	14.5236	AC096677.1,RPS10P7	ENSG00000224536,ENSG00000223396	lncRNA,transcribed_processed_pseudogene	FALSE	FALSE	FALSE	FALSE	FALSE	FALSE	FALSE	-	-	TRUE	TRUE	TRUE	TRUE
19:24049548:24057931:clu_194981_+	clu_194981_+	19:24049548-24057931:+	1.84393e-39	rs141066410	0.814453	-14.9701	AC092279.1,AC092279.2	ENSG00000213096,ENSG00000268362	protein_coding,lncRNA	FALSE	FALSE	TRUE	FALSE	FALSE	FALSE	FALSE	-	-	TRUE	TRUE	TRUE	TRUE
19:55232211:55236643:clu_56554_-	clu_56554_-	19:55232211-55236643:-	1.87012e-39	rs138501306	0.994818	14.5356	PPP6R1	ENSG00000105063	protein_coding	FALSE	FALSE	TRUE	FALSE	FALSE	FALSE	FALSE	-	-	TRUE	TRUE	TRUE	TRUE
13:27426341:27427092:clu_142298_+	clu_142298_+	13:27426341-27427092:+	1.88204e-39	rs2146819	0.562871	-14.5958	GTF3A	ENSG00000122034	protein_coding	FALSE	FALSE	FALSE	FALSE	FALSE	FALSE	FALSE	-	-	TRUE	TRUE	TRUE	TRUE
17:4785659:4785957:clu_135218_-	clu_135218_-	17:4785659-4785957:-	1.89223e-39	rs3215170	0.576669	-14.4417	VMO1	ENSG00000182853	protein_coding	FALSE	TRUE	TRUE	FALSE	FALSE	FALSE	FALSE	-	VOMI	TRUE	TRUE	TRUE	TRUE
6:107720993:107731974:clu_22645_-	clu_22645_-	6:107720993-107731974:-	1.90242e-39	rs9372172	0.471126	14.5953	SCML4	ENSG00000146285	protein_coding	FALSE	FALSE	FALSE	FALSE	FALSE	FALSE	FALSE	-	-	TRUE	TRUE	TRUE	TRUE
9:135933515:135938222:clu_88051_-	clu_88051_-	9:135933515-135938222:-	1.91941e-39	rs10776856	0.482203	-14.6383	UBAC1	ENSG00000130560	protein_coding	FALSE	FALSE	FALSE	FALSE	FALSE	FALSE	FALSE	-	-	TRUE	TRUE	TRUE	TRUE
7:35673278:35694184:clu_180368_-	clu_180368_-	7:35673278-35694184:-	1.955e-39	rs896173	0.584717	14.7376	HERPUD2	ENSG00000122557	protein_coding	FALSE	FALSE	FALSE	FALSE	FALSE	FALSE	FALSE	-	-	TRUE	TRUE	TRUE	TRUE
1:89110266:89112472:clu_32452_-	clu_32452_-	1:89110266-89112472:-	1.99568e-39	rs61798827	0.455941	-14.5857	GBP2	ENSG00000162645	protein_coding	FALSE	FALSE	FALSE	FALSE	FALSE	FALSE	FALSE	-	-	TRUE	TRUE	TRUE	TRUE
1:2106562:2106737:clu_27913_-	clu_27913_-	1:2106562-2106737:-	2.01598e-39	rs3107141	0.122893	14.4011	PRKCZ (OS)	ENSG00000067606 (OS)	protein_coding	TRUE	FALSE	FALSE	FALSE	FALSE	FALSE	FALSE	-	-	FALSE	FALSE	FALSE	FALSE
2:54057360:54135453:clu_97736_+	clu_97736_+	2:54057360-54135453:+	2.04897e-39	rs10203576	0.494286	15.1514	ACYP2	ENSG00000170634	protein_coding	FALSE	TRUE	TRUE	FALSE	FALSE	FALSE	FALSE	Acylphosphatase-like	Acylphosphatase	TRUE	TRUE	TRUE	TRUE
17:47824458:47827040:clu_139183_-	clu_139183_-	17:47824458-47827040:-	2.19517e-39	rs2277693	0.613501	15.2332	MRPL10	ENSG00000159111	protein_coding	FALSE	TRUE	TRUE	FALSE	FALSE	FALSE	FALSE	-	Ribosomal_L10	TRUE	TRUE	TRUE	TRUE
10:87231048:87232603:clu_91073_+	clu_91073_+	10:87231048-87232603:+	2.2043e-39	rs61858513	0.855289	-15.0599	NUTM2A	ENSG00000184923	protein_coding	FALSE	TRUE	TRUE	FALSE	FALSE	FALSE	FALSE	-	NUT	TRUE	TRUE	TRUE	TRUE
19:47488163:47488235:clu_54875_-	clu_54875_-	19:47488163-47488235:-	2.21497e-39	rs2914014	0.945057	-14.6537	NAPA,AC073548.1	ENSG00000105402,ENSG00000279861	protein_coding,TEC	FALSE	FALSE	TRUE	FALSE	FALSE	FALSE	FALSE	-	-	TRUE	FALSE	FALSE	TRUE
11:104999028:105000261:clu_125833_-	clu_125833_-	11:104999028-105000261:-	2.27337e-39	rs486576	0.843971	-14.4725	CASP5	ENSG00000137757	protein_coding	FALSE	FALSE	FALSE	FALSE	FALSE	FALSE	FALSE	-	-	TRUE	TRUE	TRUE	TRUE
7:100390106:100397879:clu_156215_+	clu_156215_+	7:100390106-100397879:+	2.29622e-39	rs2405442	0.323621	14.6875	PILRA	ENSG00000085514	protein_coding	FALSE	FALSE	FALSE	FALSE	FALSE	FALSE	FALSE	-	-	TRUE	TRUE	TRUE	TRUE
1:148574225:148574878:clu_33773_-	clu_33773_-	1:148574225-148574878:-	2.30064e-39	rs12561867	0.926279	-14.1189	NBPF14	ENSG00000270629	protein_coding	FALSE	FALSE	FALSE	FALSE	FALSE	FALSE	FALSE	-	-	TRUE	TRUE	TRUE	TRUE
1:149790338:149791288:clu_170978_+	clu_170978_+	1:149790338-149791288:+	2.35812e-39	rs7524797	0.923323	-14.4472	FCGR1A	ENSG00000150337	protein_coding	FALSE	TRUE	TRUE	TRUE	FALSE	TRUE	FALSE	-	-	TRUE	FALSE	FALSE	TRUE
2:191693416:191701728:clu_101091_+	clu_101091_+	2:191693416-191701728:+	2.52554e-39	rs13025447	0.782699	-14.4047	AC114778.2	ENSG00000288582	lncRNA	FALSE	FALSE	TRUE	FALSE	FALSE	FALSE	FALSE	-	-	TRUE	FALSE	FALSE	TRUE
4:159188698:159193200:clu_95821_+	clu_95821_+	4:159188698-159193200:+	2.6241e-39	rs10050099	0.641867	14.8223	RAPGEF2	ENSG00000109756	protein_coding	FALSE	FALSE	FALSE	FALSE	FALSE	FALSE	FALSE	-	-	FALSE	TRUE	FALSE	TRUE
19:38816355:38816453:clu_53350_-	clu_53350_-	19:38816355-38816453:-	2.66193e-39	rs2229259	0.894463	14.4477	ECH1	ENSG00000104823	protein_coding	FALSE	FALSE	FALSE	FALSE	FALSE	FALSE	FALSE	-	-	TRUE	TRUE	TRUE	TRUE
11:8140193:8168866:clu_121948_-	clu_121948_-	11:8140193-8168866:-	2.73077e-39	rs6578934	0.626167	-14.4676	RIC3	ENSG00000166405	protein_coding	FALSE	FALSE	TRUE	FALSE	FALSE	FALSE	FALSE	-	-	TRUE	TRUE	TRUE	TRUE
15:34398729:34399155:clu_14334_-	clu_14334_-	15:34398729-34399155:-	2.73685e-39	rs7171254	0.717724	14.5937	GOLGA8A	ENSG00000175265	protein_coding	FALSE	FALSE	FALSE	FALSE	FALSE	FALSE	FALSE	-	-	TRUE	TRUE	TRUE	TRUE
6:41276230:41280961:clu_21315_-	clu_21315_-	6:41276230-41280961:-	2.7967e-39	rs4714441	0.104105	-14.558	TREM1	ENSG00000124731	protein_coding	FALSE	TRUE	TRUE	FALSE	FALSE	TRUE	FALSE	-	-	TRUE	TRUE	TRUE	TRUE
19:34221738:34227365:clu_195216_+	clu_195216_+	19:34221738-34227365:+	2.85528e-39	rs1260556	0.490841	-14.6314	LSM14A	ENSG00000257103	protein_coding	FALSE	TRUE	TRUE	FALSE	FALSE	FALSE	FALSE	-	-	TRUE	TRUE	TRUE	TRUE
11:118349050:118349743:clu_219379_+	clu_219379_+	11:118349050-118349743:+	2.93866e-39	rs73016221	0.887463	14.461	CD3G	ENSG00000160654	protein_coding	FALSE	FALSE	TRUE	FALSE	FALSE	FALSE	FALSE	-	-	TRUE	TRUE	TRUE	TRUE
10:14553387:14572229:clu_175771_-	clu_175771_-	10:14553387-14572229:-	2.94065e-39	rs11259184	0.839896	14.5395	FAM107B	ENSG00000065809	protein_coding	FALSE	FALSE	TRUE	FALSE	FALSE	FALSE	FALSE	-	-	TRUE	TRUE	TRUE	TRUE
16:89907494:89908459:clu_84045_+	clu_84045_+	16:89907494-89908459:+	3.06375e-39	rs7186976	0.898111	-16.6748	TCF25,AC092143.3	ENSG00000141002,ENSG00000267048	protein_coding,lncRNA	FALSE	FALSE	FALSE	FALSE	FALSE	FALSE	FALSE	-	-	FALSE	FALSE	FALSE	FALSE
12:49764642:49764744:clu_58931_+	clu_58931_+	12:49764642-49764744:+	3.11896e-39	rs7979262	0.904404	-14.8971	TMBIM6	ENSG00000139644	protein_coding	FALSE	FALSE	TRUE	FALSE	FALSE	FALSE	FALSE	-	-	FALSE	FALSE	FALSE	FALSE
