## Supplementary tables for "Genetic determinants of blood gene expression and splicing and their contribution to molecular phenotypes and health outcomes" (part 12 of 63)

### Sheet: Table_S5 (continued)
Table S5. List of splicing events with a cis-sQTL.
1:93154888:93156300:clu_32563_-	clu_32563_-	1:93154888-93156300:-	3.33024e-39	rs143821093	0.991963	14.6735	TMED5	ENSG00000117500	protein_coding	FALSE	TRUE	TRUE	FALSE	FALSE	FALSE	FALSE	Lumenal	EMP24_GP25L	TRUE	TRUE	TRUE	TRUE
16:536142:537134:clu_78000_+	clu_78000_+	16:536142-537134:+	3.34103e-39	rs113355794	0.897345	14.6079	CAPN15	ENSG00000103326	protein_coding	FALSE	FALSE	TRUE	FALSE	FALSE	FALSE	FALSE	-	-	TRUE	TRUE	TRUE	TRUE
19:3054040:3054120:clu_48271_-	clu_48271_-	19:3054040-3054120:-	3.44406e-39	rs7938	0.694172	14.5269	TLE5	ENSG00000104964	protein_coding	FALSE	TRUE	TRUE	FALSE	FALSE	FALSE	FALSE	TLE_N	TLE_N	TRUE	TRUE	TRUE	TRUE
2:98610634:98610775:clu_99208_+	clu_99208_+	2:98610634-98610775:+	3.4516e-39	rs3769698	0.746911	-14.5643	UNC50	ENSG00000115446	protein_coding	FALSE	FALSE	FALSE	FALSE	FALSE	FALSE	FALSE	-	-	FALSE	TRUE	FALSE	TRUE
10:102481172:102483011:clu_178320_-	clu_178320_-	10:102481172-102483011:-	3.65215e-39	rs11598186	0.699979	-14.5738	ACTR1A	ENSG00000138107	protein_coding	FALSE	TRUE	TRUE	FALSE	FALSE	FALSE	FALSE	-	Actin	TRUE	TRUE	TRUE	TRUE
19:859744:860910:clu_47557_-	clu_47557_-	19:859744-860910:-	3.85128e-39	rs2288546	0.820079	15.0071	CFD (OS)	ENSG00000197766 (OS)	protein_coding	TRUE	FALSE	FALSE	FALSE	FALSE	FALSE	FALSE	-	-	FALSE	FALSE	FALSE	FALSE
9:2116049:2119458:clu_199759_+	clu_199759_+	9:2116049-2119458:+	3.87251e-39	rs11790537	0.881794	-14.5794	SMARCA2	ENSG00000080503	protein_coding	FALSE	FALSE	FALSE	FALSE	FALSE	FALSE	FALSE	-	-	TRUE	TRUE	TRUE	TRUE
2:218136063:218136309:clu_101865_+	clu_101865_+	2:218136063-218136309:+	3.92867e-39	rs10932751	0.481144	-14.3346	CXCR2	ENSG00000180871	protein_coding	FALSE	FALSE	TRUE	FALSE	FALSE	FALSE	FALSE	-	-	FALSE	FALSE	FALSE	FALSE
7:5527213:5527390:clu_179618_-	clu_179618_-	7:5527213-5527390:-	4.15568e-39	rs3210032	0.982819	-14.9697	ACTB	ENSG00000075624	protein_coding	FALSE	FALSE	TRUE	FALSE	FALSE	FALSE	FALSE	-	-	FALSE	FALSE	FALSE	FALSE
1:228487878:228488969:clu_174677_+	clu_174677_+	1:228487878-228488969:+	4.33637e-39	rs12060613	0.891452	14.5106	RNF187	ENSG00000168159	protein_coding	FALSE	TRUE	TRUE	FALSE	FALSE	FALSE	FALSE	-	-	TRUE	FALSE	FALSE	TRUE
12:69352298:69353153:clu_60284_+	clu_60284_+	12:69352298-69353153:+	4.54353e-39	rs1800973	0.939317	14.4235	LYZ	ENSG00000090382	protein_coding	FALSE	FALSE	FALSE	FALSE	FALSE	FALSE	FALSE	-	-	TRUE	TRUE	TRUE	TRUE
7:7567072:7567607:clu_153320_+	clu_153320_+	7:7567072-7567607:+	4.58964e-39	rs146647625	0.892242	-14.5305	MIOS	ENSG00000164654	protein_coding	FALSE	FALSE	TRUE	FALSE	FALSE	FALSE	FALSE	-	-	TRUE	TRUE	TRUE	TRUE
1:39762651:39763689:clu_168027_+	clu_168027_+	1:39762651-39763689:+	4.63848e-39	rs10888958	0.631596	-14.5454	PPIE	ENSG00000084072	protein_coding	FALSE	FALSE	FALSE	FALSE	FALSE	FALSE	FALSE	-	-	TRUE	TRUE	TRUE	TRUE
17:5501872:5515473:clu_135403_-	clu_135403_-	17:5501872-5515473:-	4.77409e-39	rs11657320	0.949282	-14.5935	NLRP1	ENSG00000091592	protein_coding	FALSE	TRUE	TRUE	FALSE	FALSE	FALSE	FALSE	CARD	CARD,FIIND	TRUE	TRUE	TRUE	TRUE
2:230172959:230177538:clu_210157_-	clu_210157_-	2:230172959-230177538:-	4.78186e-39	rs41309112	0.923143	14.4006	SP110	ENSG00000135899	protein_coding	FALSE	TRUE	TRUE	FALSE	FALSE	FALSE	FALSE	SAND	SAND	TRUE	TRUE	TRUE	TRUE
11:65645080:65645866:clu_217184_+	clu_217184_+	11:65645080-65645866:+	4.87128e-39	rs2306364	0.592952	14.5722	SIPA1	ENSG00000213445	protein_coding	FALSE	TRUE	TRUE	FALSE	FALSE	FALSE	FALSE	Rap-GAP	Rap_GAP	FALSE	FALSE	FALSE	FALSE
8:102262070:102264474:clu_119932_-	clu_119932_-	8:102262070-102264474:-	4.87785e-39	rs12707772	0.827792	14.6797	UBR5	ENSG00000104517	protein_coding	FALSE	FALSE	FALSE	FALSE	FALSE	FALSE	FALSE	-	-	TRUE	TRUE	TRUE	TRUE
19:35158400:35160709:clu_195312_+	clu_195312_+	19:35158400-35160709:+	5.09701e-39	rs12110	0.197307	14.4406	FXYD5	ENSG00000089327	protein_coding	FALSE	TRUE	TRUE	FALSE	FALSE	TRUE	FALSE	-	-	TRUE	TRUE	TRUE	TRUE
6:26411581:26413169:clu_19751_-	clu_19751_-	6:26411581-26413169:-	5.2122e-39	rs9348712	0.870535	-14.7273	BTN3A1 (OS)	ENSG00000026950 (OS)	protein_coding	TRUE	FALSE	FALSE	FALSE	FALSE	FALSE	FALSE	-	-	FALSE	FALSE	FALSE	FALSE
17:14159947:14182021:clu_64428_+	clu_64428_+	17:14159947-14182021:+	5.23386e-39	rs537100791	0.378567	14.9188	COX10	ENSG00000006695	protein_coding	FALSE	FALSE	TRUE	FALSE	FALSE	FALSE	FALSE	-	-	TRUE	FALSE	FALSE	TRUE
17:81665584:81666146:clu_141681_-	clu_141681_-	17:81665584-81666146:-	5.26463e-39	rs3923219	0.976221	14.5367	OXLD1	ENSG00000204237	protein_coding	FALSE	FALSE	TRUE	FALSE	FALSE	FALSE	FALSE	-	-	TRUE	TRUE	TRUE	TRUE
13:27621140:27621337:clu_142311_+	clu_142311_+	13:27621140-27621337:+	5.46392e-39	rs7984200	0.796008	-14.3725	POLR1D	ENSG00000186184	protein_coding	FALSE	FALSE	TRUE	FALSE	FALSE	FALSE	FALSE	-	-	TRUE	TRUE	TRUE	TRUE
16:5078878:5079748:clu_79166_+	clu_79166_+	16:5078878-5079748:+	5.49078e-39	rs34662512	0.610147	14.4326	ALG1	ENSG00000033011	protein_coding	FALSE	TRUE	TRUE	FALSE	FALSE	FALSE	FALSE	Lumenal	Glyco_trans_1_4,Glycos_transf_1	TRUE	TRUE	TRUE	TRUE
17:75574260:75574453:clu_68956_+	clu_68956_+	17:75574260-75574453:+	5.55078e-39	rs1126939	0.716628	14.5794	LLGL2	ENSG00000073350	protein_coding	FALSE	FALSE	TRUE	FALSE	FALSE	FALSE	FALSE	-	-	TRUE	TRUE	TRUE	TRUE
3:122416250:122425607:clu_106237_+	clu_106237_+	3:122416250-122425607:+	5.64436e-39	rs4677952	0.58312	14.6135	AC083798.2	ENSG00000272758	lncRNA	FALSE	FALSE	TRUE	FALSE	FALSE	FALSE	FALSE	-	-	TRUE	TRUE	TRUE	TRUE
4:10079001:10081357:clu_144334_-	clu_144334_-	4:10079001-10081357:-	6.15167e-39	rs34193855	0.990805	-14.7804	WDR1	ENSG00000071127	protein_coding	FALSE	FALSE	FALSE	FALSE	FALSE	FALSE	FALSE	-	-	TRUE	TRUE	TRUE	TRUE
5:172983964:172994775:clu_130573_+	clu_130573_+	5:172983964-172994775:+	6.48242e-39	rs17075508	0.852674	-14.3427	ATP6V0E1	ENSG00000113732	protein_coding	FALSE	FALSE	TRUE	FALSE	FALSE	FALSE	FALSE	-	-	TRUE	TRUE	TRUE	TRUE
19:49564283:49580515:clu_55386_-	clu_55386_-	19:49564283-49580515:-	6.69062e-39	rs10416310	0.758362	-14.3384	NOSIP	ENSG00000142546	protein_coding	FALSE	FALSE	TRUE	FALSE	FALSE	FALSE	FALSE	-	-	TRUE	FALSE	FALSE	TRUE
14:75024620:75025187:clu_212823_-	clu_212823_-	14:75024620-75025187:-	6.84967e-39	rs175042	0.528296	-14.3421	MLH3	ENSG00000119684	protein_coding	FALSE	FALSE	FALSE	FALSE	FALSE	FALSE	FALSE	-	-	FALSE	FALSE	FALSE	FALSE
19:41425550:41425648:clu_53953_-	clu_53953_-	19:41425550-41425648:-	6.98127e-39	rs2241711	0.381235	15.1464	B3GNT8	ENSG00000177191	protein_coding	FALSE	TRUE	TRUE	FALSE	FALSE	FALSE	FALSE	Lumenal	-	FALSE	FALSE	FALSE	FALSE
20:46014474:46016270:clu_5578_+	clu_5578_+	20:46014474-46016270:+	7.1716e-39	rs3918270	0.865417	14.4269	MMP9	ENSG00000100985	protein_coding	FALSE	TRUE	TRUE	FALSE	FALSE	FALSE	FALSE	-	Hemopexin	TRUE	FALSE	FALSE	TRUE
11:2919008:2919307:clu_214768_+	clu_214768_+	11:2919008-2919307:+	7.67633e-39	rs422646	0.532945	-14.5595	SLC22A18	ENSG00000110628	protein_coding	FALSE	FALSE	FALSE	FALSE	FALSE	FALSE	FALSE	-	-	TRUE	TRUE	TRUE	TRUE
1:55673317:55832264:clu_168917_+	clu_168917_+	1:55673317-55832264:+	7.70544e-39	rs9436523	0.329538	-14.7131	AL603840.1	ENSG00000234810	lncRNA	FALSE	FALSE	TRUE	FALSE	FALSE	FALSE	FALSE	-	-	TRUE	TRUE	TRUE	TRUE
7:99460193:99466111:clu_182597_-	clu_182597_-	7:99460193-99466111:-	8.01897e-39	rs117298057	0.985204	14.5656	PTCD1,ATP5MF-PTCD1,ATP5MF	ENSG00000106246,ENSG00000248919,ENSG00000241468	protein_coding,protein_coding,protein_coding	FALSE	TRUE	TRUE	FALSE	FALSE	FALSE	FALSE	-	-	TRUE	TRUE	TRUE	TRUE
19:58575588:58581245:clu_199662_+	clu_199662_+	19:58575588-58581245:+	8.1391e-39	rs55691818	0.811599	14.3965	CENPBD1P1,AC016629.3	ENSG00000213753,ENSG00000286104	transcribed_processed_pseudogene,lncRNA	FALSE	FALSE	FALSE	FALSE	FALSE	FALSE	FALSE	-	-	TRUE	TRUE	TRUE	TRUE
1:99970162:99993537:clu_169655_+	clu_169655_+	1:99970162-99993537:+	8.2279e-39	rs473688	0.944562	-14.5539	SLC35A3,AC118553.2	ENSG00000117620,ENSG00000283761	protein_coding,protein_coding	FALSE	TRUE	TRUE	FALSE	FALSE	FALSE	FALSE	-	-	TRUE	TRUE	TRUE	TRUE
22:22792578:22792696:clu_187042_+	clu_187042_+	22:22792578-22792696:+	8.33941e-39	rs12166882	0.412865	14.3493	IGLV2-11	ENSG00000211668	IG_V_gene	FALSE	FALSE	FALSE	FALSE	FALSE	FALSE	FALSE	-	-	TRUE	TRUE	TRUE	TRUE
2:113184516:113184957:clu_99679_+	clu_99679_+	2:113184516-113184957:+	8.52315e-39	rs10864910	0.825492	-14.4883	PSD4	ENSG00000125637	protein_coding	FALSE	FALSE	FALSE	FALSE	FALSE	FALSE	FALSE	-	-	FALSE	TRUE	FALSE	TRUE
20:24957459:24958928:clu_4431_+	clu_4431_+	20:24957459-24958928:+	8.74133e-39	rs56111326	0.904802	-14.7033	CST7	ENSG00000077984	protein_coding	FALSE	FALSE	FALSE	FALSE	FALSE	FALSE	FALSE	-	-	TRUE	TRUE	TRUE	TRUE
11:12249246:12256785:clu_215209_+	clu_215209_+	11:12249246-12256785:+	8.80689e-39	rs146412715	0.979313	14.3199	MICAL2	ENSG00000133816	protein_coding	FALSE	TRUE	TRUE	FALSE	FALSE	FALSE	FALSE	-	-	TRUE	TRUE	TRUE	TRUE
6:26124633:26138054:clu_113467_+	clu_113467_+	6:26124633-26138054:+	8.88497e-39	rs34377355	0.468471	-14.7382	H2AC6	ENSG00000180573	protein_coding	FALSE	FALSE	TRUE	FALSE	FALSE	FALSE	FALSE	-	-	TRUE	TRUE	TRUE	TRUE
16:90144225:90146648:clu_83940_+	clu_83940_+	16:90144225-90146648:+	9.02373e-39	rs12923514	0.317351	14.6371	FAM157C	ENSG00000260528	lncRNA	FALSE	FALSE	TRUE	FALSE	FALSE	FALSE	FALSE	-	-	FALSE	FALSE	FALSE	FALSE
4:143876855:143880411:clu_146549_-	clu_146549_-	4:143876855-143880411:-	9.56854e-39	rs34533300	0.300257	-14.6151	GYPE	ENSG00000197465	protein_coding	FALSE	FALSE	FALSE	FALSE	FALSE	FALSE	FALSE	-	-	TRUE	TRUE	TRUE	TRUE
19:49115331:49115825:clu_197817_+	clu_197817_+	19:49115331-49115825:+	9.95001e-39	rs10419132	0.643379	14.4542	LIN7B	ENSG00000104863	protein_coding	FALSE	TRUE	TRUE	FALSE	FALSE	FALSE	FALSE	-	-	TRUE	TRUE	TRUE	TRUE
14:95436966:95439033:clu_213403_-	clu_213403_-	14:95436966-95439033:-	1.03791e-38	rs729667	0.65893	14.4736	SYNE3	ENSG00000176438	protein_coding	FALSE	TRUE	TRUE	FALSE	TRUE	FALSE	FALSE	-	-	TRUE	TRUE	TRUE	TRUE
3:9756816:9765809:clu_103128_+	clu_103128_+	3:9756816-9765809:+	1.06262e-38	rs1052133	0.777166	14.4315	OGG1	ENSG00000114026	protein_coding	FALSE	TRUE	TRUE	FALSE	FALSE	FALSE	FALSE	ENDO3c	-	TRUE	TRUE	TRUE	TRUE
3:129171538:129171634:clu_150753_-	clu_150753_-	3:129171538-129171634:-	1.10335e-38	rs7374646	0.0242997	14.6184	CNBP	ENSG00000169714	protein_coding	FALSE	FALSE	TRUE	FALSE	FALSE	FALSE	FALSE	-	-	TRUE	TRUE	TRUE	TRUE
10:70598187:70598290:clu_176994_-	clu_176994_-	10:70598187-70598290:-	1.10494e-38	rs60683568	0.601067	-14.6486	PRF1	ENSG00000180644	protein_coding	FALSE	TRUE	TRUE	FALSE	FALSE	FALSE	FALSE	C2	C2	FALSE	FALSE	FALSE	FALSE
5:94989271:95017367:clu_43544_-	clu_43544_-	5:94989271-95017367:-	1.12942e-38	rs211514	0.185717	-14.5464	MCTP1	ENSG00000175471	protein_coding	FALSE	FALSE	FALSE	FALSE	FALSE	FALSE	FALSE	-	-	TRUE	FALSE	FALSE	TRUE
11:36376704:36400997:clu_215591_+	clu_215591_+	11:36376704-36400997:+	1.13392e-38	rs10768208	0.856602	14.3531	PRR5L	ENSG00000135362	protein_coding	FALSE	FALSE	TRUE	FALSE	FALSE	FALSE	FALSE	-	-	TRUE	TRUE	TRUE	TRUE
14:31389005:31394052:clu_211446_-	clu_211446_-	14:31389005-31394052:-	1.1354e-38	rs7157977	0.579048	-14.5928	HEATR5A,AL139353.1	ENSG00000129493,ENSG00000203546	protein_coding,protein_coding	FALSE	FALSE	FALSE	FALSE	FALSE	FALSE	FALSE	-	-	TRUE	TRUE	TRUE	TRUE
9:83686155:83707500:clu_85623_-	clu_85623_-	9:83686155-83707500:-	1.15285e-38	rs10868035	0.763052	-16.1214	UBQLN1	ENSG00000135018	protein_coding	FALSE	FALSE	FALSE	FALSE	FALSE	FALSE	FALSE	-	-	TRUE	TRUE	TRUE	TRUE
11:60067112:60069574:clu_216206_+	clu_216206_+	11:60067112-60069574:+	1.1575e-38	rs1286162	0.715829	14.5399	MS4A3	ENSG00000149516	protein_coding	FALSE	FALSE	TRUE	FALSE	FALSE	FALSE	FALSE	-	-	TRUE	TRUE	TRUE	TRUE
17:82596191:82601303:clu_70105_+	clu_70105_+	17:82596191-82601303:+	1.167e-38	rs3794714	0.83642	14.4648	FOXK2	ENSG00000141568	protein_coding	FALSE	FALSE	TRUE	FALSE	FALSE	FALSE	FALSE	-	-	TRUE	TRUE	TRUE	TRUE
2:227329783:227330626:clu_102248_+	clu_102248_+	2:227329783-227330626:+	1.18872e-38	rs10177414	0.597877	14.4789	MFF	ENSG00000168958	protein_coding	FALSE	FALSE	TRUE	FALSE	FALSE	FALSE	FALSE	-	-	TRUE	TRUE	TRUE	TRUE
11:65020499:65021889:clu_217061_+	clu_217061_+	11:65020499-65021889:+	1.19708e-38	rs660165	0.383249	14.5552	ARL2,ARL2-SNX15	ENSG00000213465,ENSG00000273003	protein_coding,protein_coding	FALSE	TRUE	TRUE	FALSE	FALSE	FALSE	FALSE	-	Arf,Ras,SRPRB	TRUE	FALSE	FALSE	TRUE
16:90170378:90170476:clu_12491_-	clu_12491_-	16:90170378-90170476:-	1.19984e-38	rs4785780	0.261234	15.704	FAM157C (OS)	ENSG00000260528 (OS)	lncRNA	TRUE	FALSE	FALSE	FALSE	FALSE	FALSE	FALSE	-	-	FALSE	FALSE	FALSE	FALSE
13:49628615:49630430:clu_142881_+	clu_142881_+	13:49628615-49630430:+	1.2148e-38	rs7986690	0.141837	-14.733	ARL11	ENSG00000152213	protein_coding	FALSE	FALSE	TRUE	FALSE	FALSE	FALSE	FALSE	-	-	TRUE	TRUE	TRUE	TRUE
6:4133701:4135511:clu_19180_-	clu_19180_-	6:4133701-4135511:-	1.23594e-38	rs146998994	0.908003	14.3171	ECI2	ENSG00000198721	protein_coding	FALSE	TRUE	TRUE	FALSE	FALSE	FALSE	FALSE	-	-	TRUE	TRUE	TRUE	TRUE
11:75773933:75784618:clu_218514_+	clu_218514_+	11:75773933-75784618:+	1.27496e-38	rs7947512	0.91918	14.3398	DGAT2	ENSG00000062282	protein_coding	FALSE	FALSE	TRUE	FALSE	FALSE	FALSE	FALSE	-	-	FALSE	TRUE	FALSE	TRUE
12:8390511:8396423:clu_159182_-	clu_159182_-	12:8390511-8396423:-	1.32e-38	rs61918909	0.803595	-14.6324	LINC00937	ENSG00000226091	lncRNA	FALSE	FALSE	TRUE	FALSE	FALSE	FALSE	FALSE	-	-	TRUE	TRUE	TRUE	TRUE
6:85677842:85677954:clu_22305_-	clu_22305_-	6:85677842-85677954:-	1.35639e-38	rs1059307	0.474915	-14.8684	SNHG5	ENSG00000203875	lncRNA	FALSE	FALSE	TRUE	FALSE	FALSE	FALSE	FALSE	-	-	TRUE	FALSE	FALSE	TRUE
13:49434223:49443986:clu_17904_-	clu_17904_-	13:49434223-49443986:-	1.36431e-38	rs7987940	0.379116	14.6587	CAB39L	ENSG00000102547	protein_coding	FALSE	FALSE	FALSE	FALSE	FALSE	FALSE	FALSE	-	-	TRUE	TRUE	TRUE	TRUE
17:63830935:63831036:clu_68269_+	clu_68269_+	17:63830935-63831036:+	1.38419e-38	rs6146114	0.394371	14.3336	PSMC5	ENSG00000087191	protein_coding	FALSE	FALSE	TRUE	FALSE	FALSE	FALSE	FALSE	-	-	TRUE	TRUE	TRUE	TRUE
16:89914180:89914733:clu_84049_+	clu_84049_+	16:89914180-89914733:+	1.40295e-38	rs58534852	0.896947	14.7237	MC1R,AC092143.3	ENSG00000258839,ENSG00000267048	protein_coding,lncRNA	FALSE	FALSE	TRUE	FALSE	FALSE	FALSE	FALSE	-	-	FALSE	FALSE	FALSE	FALSE
19:1088681:1089472:clu_47617_-	clu_47617_-	19:1088681-1089472:-	1.4434e-38	rs41563717	0.963265	-14.3253	POLR2E	ENSG00000099817	protein_coding	FALSE	TRUE	TRUE	FALSE	FALSE	FALSE	FALSE	-	-	TRUE	TRUE	TRUE	TRUE
19:2425176:2425927:clu_190501_+	clu_190501_+	19:2425176-2425927:+	1.45974e-38	rs62120759	0.954843	14.9904	TMPRSS9	ENSG00000178297	protein_coding	FALSE	TRUE	TRUE	FALSE	FALSE	TRUE	FALSE	Peptidase S1,Peptidase S1 3	Trypsin	FALSE	TRUE	FALSE	TRUE
9:127732278:127733385:clu_87032_-	clu_87032_-	9:127732278-127733385:-	1.48157e-38	rs555413	0.894646	-14.2702	TOR2A	ENSG00000160404	protein_coding	FALSE	TRUE	TRUE	FALSE	FALSE	FALSE	FALSE	-	-	TRUE	TRUE	TRUE	TRUE
20:46014474:46016256:clu_5578_+	clu_5578_+	20:46014474-46016256:+	1.50901e-38	rs2274755	0.865596	14.6584	MMP9	ENSG00000100985	protein_coding	FALSE	TRUE	TRUE	FALSE	FALSE	FALSE	FALSE	-	Hemopexin	TRUE	FALSE	FALSE	TRUE
19:38309643:38317152:clu_53414_-	clu_53414_-	19:38309643-38317152:-	1.53197e-38	rs79590641	0.85134	-14.51	YIF1B	ENSG00000167645	protein_coding	FALSE	TRUE	TRUE	FALSE	TRUE	FALSE	FALSE	-	-	TRUE	TRUE	TRUE	TRUE
5:1082891:1083012:clu_41589_-	clu_41589_-	5:1082891-1083012:-	1.59549e-38	rs9764034	0.517841	-14.4322	SLC12A7	ENSG00000113504	protein_coding	FALSE	FALSE	FALSE	FALSE	FALSE	FALSE	FALSE	-	-	FALSE	FALSE	FALSE	FALSE
1:1752475:1754309:clu_27860_-	clu_27860_-	1:1752475-1754309:-	1.59935e-38	rs4648620	0.487971	14.739	NADK	ENSG00000008130	protein_coding	FALSE	TRUE	TRUE	FALSE	FALSE	FALSE	FALSE	-	NAD_kinase_C	FALSE	FALSE	FALSE	FALSE
20:50191702:50192204:clu_5779_+	clu_5779_+	20:50191702-50192204:+	1.61101e-38	rs45491391	0.963866	14.8452	CEBPB	ENSG00000172216	protein_coding	FALSE	TRUE	TRUE	FALSE	FALSE	FALSE	FALSE	bZIP,BZIP	bZIP_2	FALSE	FALSE	FALSE	FALSE
19:54449310:54452093:clu_198905_+	clu_198905_+	19:54449310-54452093:+	1.62902e-38	rs113636450	0.359018	14.2123	LENG8	ENSG00000167615	protein_coding	FALSE	TRUE	TRUE	FALSE	FALSE	FALSE	FALSE	-	-	TRUE	TRUE	TRUE	TRUE
2:86529397:86563304:clu_206582_-	clu_206582_-	2:86529397-86563304:-	1.65949e-38	rs4832042	0.520217	14.5539	CHMP3,RNF103-CHMP3	ENSG00000115561,ENSG00000249884	protein_coding,protein_coding	FALSE	TRUE	TRUE	FALSE	FALSE	FALSE	FALSE	-	Snf7	TRUE	TRUE	TRUE	TRUE
8:143575093:143575191:clu_120635_-	clu_120635_-	8:143575093-143575191:-	1.68347e-38	rs12546272	0.230671	14.4076	NAPRT	ENSG00000147813	protein_coding	FALSE	TRUE	TRUE	FALSE	FALSE	FALSE	FALSE	NAPRTase_C	NAPRTase_C	TRUE	TRUE	TRUE	TRUE
9:93033963:93034544:clu_201511_+	clu_201511_+	9:93033963-93034544:+	1.71656e-38	rs10992587	0.959365	-14.5147	FGD3	ENSG00000127084	protein_coding	FALSE	TRUE	TRUE	FALSE	FALSE	FALSE	FALSE	-	-	FALSE	TRUE	FALSE	TRUE
11:193154:193712:clu_214268_+	clu_214268_+	11:193154-193712:+	1.72374e-38	rs574185	0.45561	-14.4175	SCGB1C1	ENSG00000188076	protein_coding	FALSE	FALSE	FALSE	FALSE	FALSE	FALSE	FALSE	-	-	TRUE	TRUE	TRUE	TRUE
11:613046:613206:clu_121419_-	clu_121419_-	11:613046-613206:-	1.75586e-38	rs61877856	0.717756	15.1787	IRF7	ENSG00000185507	protein_coding	FALSE	TRUE	TRUE	FALSE	FALSE	FALSE	FALSE	IRF-3	IRF-3	TRUE	FALSE	FALSE	TRUE
8:7016862:7018222:clu_38378_+	clu_38378_+	8:7016862-7018222:+	1.80569e-38	rs6996047	0.865891	15.4347	DEFA3 (OS)	ENSG00000239839 (OS)	protein_coding	TRUE	FALSE	FALSE	FALSE	FALSE	FALSE	FALSE	-	-	FALSE	FALSE	FALSE	FALSE
4:56345290:56349263:clu_145229_-	clu_145229_-	4:56345290-56349263:-	1.81251e-38	rs67957495	0.872845	-14.3813	AASDH	ENSG00000157426	protein_coding	FALSE	TRUE	TRUE	FALSE	FALSE	FALSE	FALSE	-	PQQ_2	TRUE	TRUE	TRUE	TRUE
1:161631138:161631886:clu_35448_-	clu_35448_-	1:161631138-161631886:-	1.88232e-38	rs74127076	0.648306	14.3029	FCGR3B	ENSG00000162747	protein_coding	FALSE	TRUE	TRUE	FALSE	FALSE	FALSE	FALSE	-	-	TRUE	TRUE	TRUE	TRUE
11:2314571:2315869:clu_214739_+	clu_214739_+	11:2314571-2315869:+	1.98964e-38	rs7939031	0.92316	14.1955	TSPAN32	ENSG00000064201	protein_coding	FALSE	FALSE	TRUE	FALSE	FALSE	FALSE	FALSE	-	-	TRUE	TRUE	TRUE	TRUE
2:218385266:218385412:clu_101822_+	clu_101822_+	2:218385266-218385412:+	1.98964e-38	rs17229016	0.625243	14.3424	SLC11A1	ENSG00000018280	protein_coding	FALSE	FALSE	TRUE	FALSE	FALSE	FALSE	FALSE	-	-	TRUE	TRUE	TRUE	TRUE
5:94651845:94653335:clu_128871_+	clu_128871_+	5:94651845-94653335:+	2.00015e-38	rs7714195	0.772301	14.5058	SLF1	ENSG00000133302	protein_coding	FALSE	TRUE	TRUE	FALSE	FALSE	FALSE	FALSE	-	-	TRUE	FALSE	FALSE	TRUE
18:179037:180236:clu_12512_+	clu_12512_+	18:179037-180236:+	2.00105e-38	rs681760	0.777515	-14.4583	USP14	ENSG00000101557	protein_coding	FALSE	FALSE	FALSE	FALSE	FALSE	FALSE	FALSE	-	-	TRUE	TRUE	TRUE	TRUE
10:3776403:3779347:clu_175451_-	clu_175451_-	10:3776403-3779347:-	2.06298e-38	rs1043009	0.621389	14.6968	KLF6	ENSG00000067082	protein_coding	FALSE	FALSE	TRUE	FALSE	FALSE	FALSE	FALSE	-	-	TRUE	TRUE	TRUE	TRUE
5:140571979:140590875:clu_44400_-	clu_44400_-	5:140571979-140590875:-	2.10623e-38	rs78814797	0.936675	-14.6434	AC116353.5,AC116353.6	ENSG00000283155,ENSG00000283602	lncRNA,transcribed_unitary_pseudogene	FALSE	FALSE	TRUE	FALSE	FALSE	FALSE	FALSE	-	-	TRUE	TRUE	TRUE	TRUE
21:45490346:45491225:clu_186262_-	clu_186262_-	21:45490346-45491225:-	2.13233e-38	rs9983599	0.758624	-14.9736	COL18A1 (OS)	ENSG00000182871 (OS)	protein_coding	TRUE	FALSE	FALSE	FALSE	FALSE	FALSE	FALSE	-	-	FALSE	FALSE	FALSE	FALSE
1:148571037:148574878:clu_33773_-	clu_33773_-	1:148571037-148574878:-	2.19489e-38	rs12561867	0.926279	-13.9791	NBPF14	ENSG00000270629	protein_coding	FALSE	TRUE	TRUE	FALSE	FALSE	FALSE	FALSE	Olduvai,Olduvai 5,Olduvai 6	Olduvai	TRUE	TRUE	TRUE	TRUE
15:101178980:101187993:clu_17075_-	clu_17075_-	15:101178980-101187993:-	2.19745e-38	rs7166488	0.438522	14.4014	CHSY1	ENSG00000131873	protein_coding	FALSE	FALSE	TRUE	FALSE	FALSE	FALSE	FALSE	-	-	TRUE	TRUE	TRUE	TRUE
4:102826636:102827427:clu_145956_-	clu_145956_-	4:102826636-102827427:-	2.28463e-38	rs58884820	0.511216	-14.4667	UBE2D3	ENSG00000109332	protein_coding	FALSE	FALSE	TRUE	FALSE	FALSE	FALSE	FALSE	-	-	TRUE	TRUE	TRUE	TRUE
10:132324373:132331436:clu_179074_-	clu_179074_-	10:132324373-132331436:-	2.30997e-38	rs4880248	0.661651	-14.4142	STK32C	ENSG00000165752	protein_coding	FALSE	TRUE	TRUE	FALSE	FALSE	FALSE	FALSE	-	-	TRUE	TRUE	TRUE	TRUE
1:111723248:111723343:clu_33013_-	clu_33013_-	1:111723248-111723343:-	2.36213e-38	rs3738300	0.64554	-14.3475	INKA2	ENSG00000197852	protein_coding	FALSE	FALSE	TRUE	FALSE	FALSE	FALSE	FALSE	-	-	FALSE	FALSE	FALSE	FALSE
17:7240919:7241342:clu_135561_-	clu_135561_-	17:7240919-7241342:-	2.42422e-38	rs2074218	0.395319	14.2919	GABARAP,AC120057.2	ENSG00000170296,ENSG00000262526	protein_coding,protein_coding	FALSE	TRUE	TRUE	FALSE	FALSE	FALSE	FALSE	-	APG12,ATG8	TRUE	TRUE	TRUE	TRUE
17:32480631:32480753:clu_65576_+	clu_65576_+	17:32480631-32480753:+	2.50805e-38	rs62065493	0.521137	14.4565	PSMD11	ENSG00000108671	protein_coding	FALSE	FALSE	TRUE	FALSE	FALSE	FALSE	FALSE	-	-	TRUE	TRUE	TRUE	TRUE
16:1309773:1312397:clu_78239_+	clu_78239_+	16:1309773-1312397:+	2.59113e-38	rs8060456	0.845789	-14.4799	UBE2I	ENSG00000103275	protein_coding	FALSE	FALSE	TRUE	FALSE	FALSE	FALSE	FALSE	-	-	TRUE	FALSE	FALSE	TRUE
1:12208811:12208882:clu_165595_+	clu_165595_+	1:12208811-12208882:+	2.63597e-38	rs1800621	0.959459	14.413	TNFRSF1B	ENSG00000028137	protein_coding	FALSE	FALSE	TRUE	FALSE	FALSE	FALSE	FALSE	-	-	FALSE	FALSE	FALSE	FALSE
11:64742112:64742794:clu_123835_-	clu_123835_-	11:64742112-64742794:-	2.71125e-38	rs77004138	0.990909	14.6007	RASGRP2	ENSG00000068831	protein_coding	FALSE	FALSE	TRUE	FALSE	FALSE	FALSE	FALSE	-	-	TRUE	TRUE	TRUE	TRUE
16:84185060:84186901:clu_11898_-	clu_11898_-	16:84185060-84186901:-	2.7772e-38	rs4150136	0.973656	14.3404	TAF1C	ENSG00000103168	protein_coding	FALSE	FALSE	TRUE	FALSE	FALSE	FALSE	FALSE	-	-	TRUE	TRUE	TRUE	TRUE
22:30457525:30464616:clu_187682_+	clu_187682_+	22:30457525-30464616:+	2.79015e-38	rs4820851	0.411864	-14.8456	SEC14L3 (OS)	ENSG00000100012 (OS)	protein_coding	TRUE	FALSE	FALSE	FALSE	FALSE	FALSE	FALSE	-	-	FALSE	FALSE	FALSE	FALSE
14:22550664:22551605:clu_74567_+	clu_74567_+	14:22550664-22551605:+	2.85454e-38	rs1999073	0.908246	-14.1892	TRAC	ENSG00000277734	TR_C_gene	FALSE	FALSE	FALSE	FALSE	FALSE	FALSE	FALSE	-	-	TRUE	TRUE	TRUE	TRUE
15:64112684:64118117:clu_111225_+	clu_111225_+	15:64112684-64118117:+	2.91496e-38	rs150714696	0.929283	-14.4491	SNX1	ENSG00000028528	protein_coding	FALSE	FALSE	TRUE	FALSE	FALSE	FALSE	FALSE	-	-	TRUE	TRUE	TRUE	TRUE
16:3054343:3054784:clu_78644_+	clu_78644_+	16:3054343-3054784:+	3.02129e-38	rs1554999	0.381466	-14.2138	MMP25	ENSG00000008516	protein_coding	FALSE	FALSE	FALSE	FALSE	FALSE	FALSE	FALSE	-	-	FALSE	FALSE	FALSE	FALSE
17:8237519:8238392:clu_135887_-	clu_135887_-	17:8237519-8238392:-	3.16143e-38	rs11650557	0.697044	14.8198	CTC1	ENSG00000178971	protein_coding	FALSE	TRUE	TRUE	FALSE	FALSE	FALSE	FALSE	-	CTC1	TRUE	TRUE	TRUE	TRUE
1:109690366:109693272:clu_169918_+	clu_169918_+	1:109690366-109693272:+	3.44293e-38	rs77405905	0.920222	14.4572	GSTM2,GSTM1	ENSG00000213366,ENSG00000134184	protein_coding,protein_coding	FALSE	TRUE	TRUE	FALSE	FALSE	FALSE	FALSE	GST C-terminal	GST_C,GST_C_3	TRUE	FALSE	FALSE	TRUE
3:88057292:88058019:clu_149871_-	clu_149871_-	3:88057292-88058019:-	3.50246e-38	rs12629581	0.880136	-14.5267	CGGBP1	ENSG00000163320	protein_coding	FALSE	FALSE	TRUE	FALSE	FALSE	FALSE	FALSE	-	-	TRUE	TRUE	TRUE	TRUE
2:97422659:97422955:clu_207075_-	clu_207075_-	2:97422659-97422955:-	3.62819e-38	rs12329064	0.207584	14.4919	AC092683.1	ENSG00000230606	lncRNA	FALSE	FALSE	TRUE	FALSE	FALSE	FALSE	FALSE	-	-	TRUE	TRUE	TRUE	TRUE
3:17622765:17623849:clu_147697_-	clu_147697_-	3:17622765-17623849:-	3.64374e-38	rs13095510	0.816787	14.5823	TBC1D5	ENSG00000131374	protein_coding	FALSE	FALSE	TRUE	FALSE	FALSE	FALSE	FALSE	-	-	TRUE	TRUE	TRUE	TRUE
11:76661089:76662629:clu_218552_+	clu_218552_+	11:76661089-76662629:+	3.72017e-38	rs2155218	0.487773	17.0654	AP001189.1	ENSG00000236304	lncRNA	FALSE	FALSE	FALSE	FALSE	FALSE	FALSE	FALSE	-	-	FALSE	TRUE	FALSE	TRUE
14:70329236:70359519:clu_212497_-	clu_212497_-	14:70329236-70359519:-	3.84811e-38	rs12889618	0.900344	-14.4593	COX16,SYNJ2BP-COX16	ENSG00000133983,ENSG00000258644	protein_coding,protein_coding	FALSE	TRUE	TRUE	TRUE	FALSE	FALSE	FALSE	Mitochondrial intermembrane,PDZ	COX16,PDZ_2	TRUE	TRUE	TRUE	TRUE
1:159045464:159051679:clu_172269_+	clu_172269_+	1:159045464-159051679:+	3.92099e-38	rs72709590	0.960826	-14.4812	IFI16	ENSG00000163565	protein_coding	FALSE	TRUE	TRUE	FALSE	FALSE	FALSE	FALSE	-	-	TRUE	TRUE	TRUE	TRUE
20:31566295:31569120:clu_4618_+	clu_4618_+	20:31566295-31569120:+	4.0582e-38	rs6088592	0.845501	14.3909	HM13	ENSG00000101294	protein_coding	FALSE	TRUE	TRUE	FALSE	TRUE	FALSE	FALSE	-	Peptidase_A22B	TRUE	TRUE	TRUE	TRUE
11:68043653:68043814:clu_124853_-	clu_124853_-	11:68043653-68043814:-	4.12041e-38	rs1051806	0.815153	-14.6694	TCIRG1 (OS)	ENSG00000110719 (OS)	protein_coding	TRUE	FALSE	FALSE	FALSE	FALSE	FALSE	FALSE	-	-	FALSE	FALSE	FALSE	FALSE
6:2988709:2989528:clu_112941_+	clu_112941_+	6:2988709-2989528:+	4.24825e-38	rs13196798	0.716251	-14.2787	NQO2,LINC01011	ENSG00000124588,ENSG00000244041	protein_coding,lncRNA	FALSE	FALSE	TRUE	FALSE	FALSE	FALSE	FALSE	-	-	TRUE	TRUE	TRUE	TRUE
11:60392786:60393787:clu_216227_+	clu_216227_+	11:60392786-60393787:+	4.25415e-38	rs7935082	0.375925	-14.2511	MS4A6E,MS4A7,MS4A14	ENSG00000166926,ENSG00000166927,ENSG00000166928	protein_coding,protein_coding,protein_coding	FALSE	FALSE	FALSE	FALSE	FALSE	FALSE	FALSE	-	-	TRUE	TRUE	TRUE	TRUE
1:5992788:6018635:clu_164994_+	clu_164994_+	1:5992788-6018635:+	4.28037e-38	rs34880806	0.845981	-14.6468	KCNAB2	ENSG00000069424	protein_coding	FALSE	FALSE	TRUE	FALSE	FALSE	FALSE	FALSE	-	-	TRUE	TRUE	TRUE	TRUE
18:74506011:74508840:clu_13641_+	clu_13641_+	18:74506011-74508840:+	4.28208e-38	rs12971120	0.761975	14.3915	CNDP2	ENSG00000133313	protein_coding	FALSE	FALSE	TRUE	FALSE	FALSE	FALSE	FALSE	-	-	TRUE	TRUE	TRUE	TRUE
8:11847822:11848067:clu_118143_-	clu_118143_-	8:11847822-11848067:-	4.29258e-38	rs8898	0.654229	-14.6324	CTSB	ENSG00000164733	protein_coding	FALSE	FALSE	FALSE	FALSE	FALSE	FALSE	FALSE	-	-	TRUE	TRUE	TRUE	TRUE
19:2039856:2040134:clu_47447_-	clu_47447_-	19:2039856-2040134:-	4.32422e-38	rs7250526	0.702194	-14.6706	MKNK2	ENSG00000099875	protein_coding	FALSE	TRUE	TRUE	FALSE	FALSE	FALSE	FALSE	Protein kinase	-	TRUE	TRUE	TRUE	TRUE
11:62600689:62601423:clu_123507_-	clu_123507_-	11:62600689-62601423:-	4.38815e-38	rs60098285	0.704173	14.368	MTA2	ENSG00000149480	protein_coding	FALSE	FALSE	TRUE	FALSE	FALSE	FALSE	FALSE	-	-	TRUE	TRUE	TRUE	TRUE
6:3002286:3006468:clu_112942_+	clu_112942_+	6:3002286-3006468:+	4.45561e-38	rs10223369	0.312045	14.4436	NQO2	ENSG00000124588	protein_coding	FALSE	FALSE	TRUE	FALSE	FALSE	FALSE	FALSE	-	-	TRUE	TRUE	TRUE	TRUE
10:75235178:75235267:clu_177408_-	clu_177408_-	10:75235178-75235267:-	4.49757e-38	rs117653331	0.987735	14.351	COMTD1	ENSG00000165644	protein_coding	FALSE	FALSE	FALSE	FALSE	FALSE	FALSE	FALSE	-	-	TRUE	TRUE	TRUE	TRUE
7:77013998:77015672:clu_155533_+	clu_155533_+	7:77013998-77015672:+	4.57563e-38	rs1861028	0.733782	14.4686	DTX2P1-UPK3BP1-PMS2P11,PMS2P11	ENSG00000265479,ENSG00000241350	lncRNA,transcribed_unprocessed_pseudogene	FALSE	FALSE	TRUE	FALSE	FALSE	FALSE	FALSE	-	-	TRUE	TRUE	TRUE	TRUE
17:7580327:7580711:clu_64024_+	clu_64024_+	17:7580327-7580711:+	4.72259e-38	rs9901673	0.824565	14.3142	CD68,AC016876.3	ENSG00000129226,ENSG00000264772	protein_coding,lncRNA	FALSE	TRUE	TRUE	FALSE	FALSE	TRUE	FALSE	-	Lamp	TRUE	TRUE	TRUE	TRUE
19:54635609:54636494:clu_198725_+	clu_198725_+	19:54635609-54636494:+	4.81579e-38	rs137913208	0.950719	-14.1049	LILRB1	ENSG00000104972	protein_coding	FALSE	FALSE	TRUE	FALSE	FALSE	FALSE	FALSE	-	-	TRUE	TRUE	TRUE	TRUE
3:47283094:47319653:clu_104376_+	clu_104376_+	3:47283094-47319653:+	4.91581e-38	rs10490798	0.834954	-14.1947	KLHL18	ENSG00000114648	protein_coding	FALSE	FALSE	TRUE	FALSE	FALSE	FALSE	FALSE	-	-	TRUE	TRUE	TRUE	TRUE
11:2400798:2402294:clu_214751_+	clu_214751_+	11:2400798-2402294:+	4.94561e-38	rs117021869	0.925011	14.4718	TSSC4	ENSG00000184281	protein_coding	FALSE	FALSE	TRUE	FALSE	FALSE	FALSE	FALSE	-	-	TRUE	TRUE	TRUE	TRUE
7:5527891:5528004:clu_179622_-	clu_179622_-	7:5527891-5528004:-	5.01268e-38	rs11546939	0.966645	-14.4251	ACTB	ENSG00000075624	protein_coding	FALSE	FALSE	FALSE	FALSE	FALSE	FALSE	FALSE	-	-	TRUE	TRUE	TRUE	TRUE
2:231711419:231711890:clu_102375_+	clu_102375_+	2:231711419-231711890:+	5.08461e-38	rs10175813	0.994578	14.3846	PTMA	ENSG00000187514	protein_coding	FALSE	TRUE	TRUE	FALSE	FALSE	FALSE	FALSE	-	Prothymosin	TRUE	TRUE	TRUE	TRUE
1:15429129:15429346:clu_165791_+	clu_165791_+	1:15429129-15429346:+	5.16102e-38	rs3765369	0.776167	-14.3359	EFHD2	ENSG00000142634	protein_coding	FALSE	FALSE	TRUE	FALSE	FALSE	FALSE	FALSE	-	-	FALSE	FALSE	FALSE	FALSE
11:60282739:60292225:clu_216216_+	clu_216216_+	11:60282739-60292225:+	5.29761e-38	rs17611079	0.683578	14.2419	MS4A4A	ENSG00000110079	protein_coding	FALSE	FALSE	TRUE	FALSE	FALSE	FALSE	FALSE	-	-	TRUE	TRUE	TRUE	TRUE
3:48298523:48301353:clu_148567_-	clu_148567_-	3:48298523-48301353:-	5.39557e-38	rs13082158	0.676245	-14.386	NME6	ENSG00000172113	protein_coding	FALSE	TRUE	TRUE	FALSE	FALSE	FALSE	FALSE	-	NDK	TRUE	TRUE	TRUE	TRUE
21:46124920:46125465:clu_47242_+	clu_47242_+	21:46124920-46125465:+	5.55464e-38	rs7282065	0.182521	-14.7605	COL6A2	ENSG00000142173	protein_coding	FALSE	TRUE	TRUE	FALSE	FALSE	FALSE	FALSE	-	-	TRUE	TRUE	TRUE	TRUE
17:3941306:3941401:clu_134893_-	clu_134893_-	17:3941306-3941401:-	5.5796e-38	rs1800912	0.750477	14.3635	ATP2A3	ENSG00000074370	protein_coding	FALSE	FALSE	FALSE	FALSE	FALSE	FALSE	FALSE	-	-	FALSE	TRUE	FALSE	TRUE
2:230506445:230511125:clu_102306_+	clu_102306_+	2:230506445-230511125:+	5.62625e-38	rs1678189	0.155311	14.2682	SP100	ENSG00000067066	protein_coding	FALSE	TRUE	TRUE	FALSE	FALSE	FALSE	FALSE	HMG box,SAND	SAND	TRUE	TRUE	TRUE	TRUE
21:45479066:45480070:clu_47165_+	clu_47165_+	21:45479066-45480070:+	5.71384e-38	rs28608951	0.69139	14.1948	COL18A1	ENSG00000182871	protein_coding	FALSE	TRUE	TRUE	FALSE	FALSE	FALSE	FALSE	-	Collagen	FALSE	TRUE	FALSE	TRUE
19:6731047:6731199:clu_49276_-	clu_49276_-	19:6731047-6731199:-	5.9488e-38	rs2279624	0.213251	16.4334	GPR108	ENSG00000125734	protein_coding	FALSE	TRUE	TRUE	TRUE	FALSE	FALSE	FALSE	-	Lung_7-TM_R	TRUE	FALSE	FALSE	TRUE
2:241228410:241229833:clu_210654_-	clu_210654_-	2:241228410-241229833:-	6.1774e-38	rs59934670	0.811034	14.4064	HDLBP	ENSG00000115677	protein_coding	FALSE	TRUE	TRUE	FALSE	FALSE	FALSE	FALSE	-	-	TRUE	FALSE	FALSE	TRUE
20:56359191:56360275:clu_5931_+	clu_5931_+	20:56359191-56360275:+	6.64347e-38	rs112984077	0.834824	14.1006	FAM210B	ENSG00000124098	protein_coding	FALSE	TRUE	TRUE	FALSE	FALSE	FALSE	FALSE	-	-	TRUE	FALSE	FALSE	TRUE
17:45247041:45247203:clu_66962_+	clu_66962_+	17:45247041-45247203:+	6.74081e-38	rs41280090	0.991243	14.6679	FMNL1	ENSG00000184922	protein_coding	FALSE	FALSE	TRUE	FALSE	FALSE	FALSE	FALSE	-	-	FALSE	FALSE	FALSE	FALSE
16:119255:123704:clu_77883_+	clu_77883_+	16:119255-123704:+	6.78211e-38	rs2562164	0.656489	-14.915	NPRL3 (OS)	ENSG00000103148 (OS)	protein_coding	TRUE	FALSE	FALSE	FALSE	FALSE	FALSE	FALSE	-	-	FALSE	FALSE	FALSE	FALSE
16:88716898:88717023:clu_12178_-	clu_12178_-	16:88716898-88717023:-	6.93573e-38	rs34655152	0.987548	18.4501	PIEZO1	ENSG00000103335	protein_coding	FALSE	FALSE	FALSE	FALSE	FALSE	FALSE	FALSE	-	-	TRUE	TRUE	TRUE	TRUE
5:150392176:150392705:clu_130166_+	clu_130166_+	5:150392176-150392705:+	6.99614e-38	rs57179351	0.70454	-14.3619	TCOF1	ENSG00000070814	protein_coding	FALSE	FALSE	TRUE	FALSE	FALSE	FALSE	FALSE	-	-	TRUE	TRUE	TRUE	TRUE
6:116462520:116463283:clu_116631_+	clu_116631_+	6:116462520-116463283:+	7.05487e-38	rs117361304	0.911366	-14.4841	Z84488.2,CALHM6	ENSG00000285446,ENSG00000188820	protein_coding,protein_coding	FALSE	FALSE	FALSE	FALSE	FALSE	FALSE	FALSE	-	-	TRUE	TRUE	TRUE	TRUE
5:179837885:179840872:clu_45706_-	clu_45706_-	5:179837885-179840872:-	7.29554e-38	rs248248	0.300871	-14.4054	MRNIP	ENSG00000161010	protein_coding	FALSE	TRUE	TRUE	FALSE	FALSE	FALSE	FALSE	-	-	TRUE	TRUE	TRUE	TRUE
19:40378023:40378084:clu_196265_+	clu_196265_+	19:40378023-40378084:+	7.34478e-38	rs4819	0.983171	-14.4379	PLD3	ENSG00000105223	protein_coding	FALSE	TRUE	TRUE	FALSE	FALSE	FALSE	FALSE	Lumenal	PLDc_2	FALSE	FALSE	FALSE	FALSE
20:63735564:63735781:clu_6296_+	clu_6296_+	20:63735564-63735781:+	7.44661e-38	rs55946717	0.331176	-14.3163	ZGPAT,AL121845.3	ENSG00000197114,ENSG00000273154	protein_coding,protein_coding	FALSE	FALSE	FALSE	FALSE	FALSE	FALSE	FALSE	-	-	TRUE	TRUE	TRUE	TRUE
8:143925290:143925387:clu_120662_-	clu_120662_-	8:143925290-143925387:-	7.59178e-38	rs56401829	0.574804	-14.4652	PLEC	ENSG00000178209	protein_coding	FALSE	TRUE	TRUE	FALSE	FALSE	FALSE	FALSE	-	-	FALSE	FALSE	FALSE	FALSE
11:2402147:2402294:clu_214751_+	clu_214751_+	11:2402147-2402294:+	7.62835e-38	rs117021869	0.925011	-14.1519	TSSC4	ENSG00000184281	protein_coding	FALSE	FALSE	TRUE	FALSE	FALSE	FALSE	FALSE	-	-	TRUE	TRUE	TRUE	TRUE
19:1036246:1036416:clu_47565_-	clu_47565_-	19:1036246-1036416:-	8.23051e-38	rs75364577	0.846526	-14.1298	CNN2 (OS)	ENSG00000064666 (OS)	protein_coding	TRUE	FALSE	FALSE	FALSE	FALSE	FALSE	FALSE	-	-	FALSE	FALSE	FALSE	FALSE
16:12769520:12781185:clu_8087_-	clu_8087_-	16:12769520-12781185:-	8.28019e-38	rs4387586	0.609108	14.3627	CPPED1	ENSG00000103381	protein_coding	FALSE	FALSE	TRUE	FALSE	FALSE	FALSE	FALSE	-	-	TRUE	FALSE	FALSE	TRUE
16:4343291:4343483:clu_7653_-	clu_7653_-	16:4343291-4343483:-	8.31589e-38	rs2289303	0.894489	14.1598	PAM16,CORO7-PAM16	ENSG00000217930,ENSG00000103426	protein_coding,protein_coding	FALSE	FALSE	TRUE	FALSE	FALSE	FALSE	FALSE	-	-	TRUE	TRUE	TRUE	TRUE
19:51414515:51415181:clu_55698_-	clu_55698_-	19:51414515-51415181:-	8.45285e-38	rs1010425	0.130361	-14.3344	SIGLEC10	ENSG00000142512	protein_coding	FALSE	TRUE	TRUE	FALSE	FALSE	TRUE	FALSE	-	-	TRUE	TRUE	TRUE	TRUE
6:38677383:38682808:clu_21247_-	clu_21247_-	6:38677383-38682808:-	8.69894e-38	rs1130534	0.894597	14.4407	GLO1	ENSG00000124767	protein_coding	FALSE	TRUE	TRUE	FALSE	FALSE	FALSE	FALSE	VOC	Glyoxalase,Glyoxalase_4,Glyoxalase_6	TRUE	TRUE	TRUE	TRUE
11:61487240:61490501:clu_216343_+	clu_216343_+	11:61487240-61490501:+	8.76154e-38	rs7117496	0.946946	14.2269	PPP1R32	ENSG00000162148	protein_coding	FALSE	TRUE	TRUE	FALSE	FALSE	FALSE	FALSE	-	PPP1R32	TRUE	TRUE	TRUE	TRUE
17:17042971:17075710:clu_64557_+	clu_64557_+	17:17042971-17075710:+	8.88114e-38	rs16961493	0.861607	14.9545	MPRIP	ENSG00000133030	protein_coding	FALSE	TRUE	TRUE	FALSE	FALSE	FALSE	FALSE	-	-	TRUE	TRUE	TRUE	TRUE
5:31175387:31175797:clu_41906_-	clu_41906_-	5:31175387-31175797:-	8.89314e-38	rs4516871	0.812976	14.4718	AC113386.1	ENSG00000254138	lncRNA	FALSE	FALSE	FALSE	FALSE	FALSE	FALSE	FALSE	-	-	FALSE	FALSE	FALSE	FALSE
22:37024810:37026999:clu_188107_+	clu_188107_+	22:37024810-37026999:+	9.10808e-38	rs10427757	0.947413	14.1667	MPST	ENSG00000128309	protein_coding	FALSE	TRUE	TRUE	FALSE	FALSE	FALSE	FALSE	Rhodanese,Rhodanese 2	Rhodanese	TRUE	FALSE	FALSE	TRUE
16:86548577:86552179:clu_12017_-	clu_12017_-	16:86548577-86552179:-	9.19262e-38	rs3751803	0.0923371	-14.1714	MTHFSD	ENSG00000103248	protein_coding	FALSE	TRUE	TRUE	FALSE	FALSE	FALSE	FALSE	-	5-FTHF_cyc-lig	TRUE	TRUE	TRUE	TRUE
11:105043545:105044392:clu_125839_-	clu_125839_-	11:105043545-105044392:-	9.40276e-38	rs1790203	0.439254	-14.3573	CARD16	ENSG00000204397	protein_coding	FALSE	FALSE	TRUE	FALSE	FALSE	FALSE	FALSE	-	-	TRUE	TRUE	TRUE	TRUE
21:37198016:37200232:clu_46703_+	clu_46703_+	21:37198016-37200232:+	9.41914e-38	rs140572486	0.994082	-14.4115	TTC3	ENSG00000182670	protein_coding	FALSE	TRUE	TRUE	FALSE	FALSE	FALSE	FALSE	-	-	FALSE	TRUE	FALSE	TRUE
17:75892185:75892267:clu_140903_-	clu_140903_-	17:75892185-75892267:-	9.48413e-38	rs936395	0.8991	14.2669	TRIM65	ENSG00000141569	protein_coding	FALSE	FALSE	FALSE	FALSE	FALSE	FALSE	FALSE	-	-	TRUE	TRUE	TRUE	TRUE
2:230908999:230909651:clu_102347_+	clu_102347_+	2:230908999-230909651:+	9.66055e-38	rs6436979	0.981596	14.1695	AC012507.1	ENSG00000230385	lncRNA	FALSE	FALSE	FALSE	FALSE	FALSE	FALSE	FALSE	-	-	TRUE	TRUE	TRUE	TRUE
6:159679615:159679761:clu_23746_-	clu_23746_-	6:159679615-159679761:-	9.68377e-38	rs13203598	0.510256	15.4364	SOD2,SOD2	ENSG00000112096,ENSG00000285441	protein_coding,protein_coding	FALSE	FALSE	TRUE	FALSE	FALSE	FALSE	FALSE	-	-	FALSE	FALSE	FALSE	FALSE
14:94389010:94390457:clu_76898_+	clu_76898_+	14:94389010-94390457:+	9.75077e-38	rs1243160	0.814006	14.2609	SERPINA1 (OS)	ENSG00000197249 (OS)	protein_coding	TRUE	FALSE	FALSE	FALSE	FALSE	FALSE	FALSE	-	-	FALSE	FALSE	FALSE	FALSE
10:50125449:50127583:clu_90166_+	clu_90166_+	10:50125449-50127583:+	9.75849e-38	rs12146177	0.615842	-14.2928	WASHC2A	ENSG00000099290	protein_coding	FALSE	TRUE	TRUE	FALSE	FALSE	FALSE	FALSE	CAP-ZIP_m	CAP-ZIP_m	TRUE	TRUE	TRUE	TRUE
16:11549745:11551707:clu_7915_-	clu_7915_-	16:11549745-11551707:-	9.88905e-38	rs35782593	0.581686	14.3116	LITAF	ENSG00000189067	protein_coding	FALSE	TRUE	TRUE	TRUE	FALSE	FALSE	FALSE	LITAF	zf-LITAF-like	TRUE	TRUE	TRUE	TRUE
21:33931742:33945810:clu_46603_+	clu_46603_+	21:33931742-33945810:+	1.02391e-37	rs8129054	0.730627	-14.1531	LINC00649	ENSG00000237945	lncRNA	FALSE	FALSE	TRUE	FALSE	FALSE	FALSE	FALSE	-	-	TRUE	TRUE	TRUE	TRUE
11:62615799:62616167:clu_123450_-	clu_123450_-	11:62615799-62616167:-	1.04029e-37	rs12794886	0.294537	15.9486	B3GAT3	ENSG00000149541	protein_coding	FALSE	FALSE	TRUE	FALSE	FALSE	FALSE	FALSE	-	-	FALSE	TRUE	FALSE	TRUE
16:86552292:86554645:clu_12017_-	clu_12017_-	16:86552292-86554645:-	1.06445e-37	rs2113237	0.0905495	-14.3052	MTHFSD	ENSG00000103248	protein_coding	FALSE	FALSE	TRUE	FALSE	FALSE	FALSE	FALSE	-	-	TRUE	TRUE	TRUE	TRUE
17:75574260:75574610:clu_68956_+	clu_68956_+	17:75574260-75574610:+	1.06681e-37	rs1661712	0.719024	-14.3567	LLGL2	ENSG00000073350	protein_coding	FALSE	TRUE	TRUE	FALSE	FALSE	FALSE	FALSE	-	-	TRUE	TRUE	TRUE	TRUE
2:241748942:241750151:clu_102892_+	clu_102892_+	2:241748942-241750151:+	1.07497e-37	rs113421521	0.558792	-14.598	D2HGDH	ENSG00000180902	protein_coding	FALSE	FALSE	TRUE	FALSE	FALSE	FALSE	FALSE	-	-	TRUE	TRUE	TRUE	TRUE
7:77685328:77695896:clu_182165_-	clu_182165_-	7:77685328-77695896:-	1.0752e-37	rs4727461	0.604805	14.314	APTR	ENSG00000214293	lncRNA	FALSE	FALSE	FALSE	FALSE	FALSE	FALSE	FALSE	-	-	TRUE	TRUE	TRUE	TRUE
3:3129188:3137260:clu_102979_+	clu_102979_+	3:3129188-3137260:+	1.07571e-37	rs334766	0.355857	14.1811	TRNT1	ENSG00000072756	protein_coding	FALSE	TRUE	TRUE	FALSE	FALSE	FALSE	FALSE	-	-	TRUE	TRUE	TRUE	TRUE
10:131957821:131958150:clu_92538_+	clu_92538_+	10:131957821-131958150:+	1.08596e-37	rs1050704	0.843343	-15.6516	PPP2R2D	ENSG00000175470	protein_coding	FALSE	FALSE	TRUE	FALSE	FALSE	FALSE	FALSE	-	-	FALSE	FALSE	FALSE	FALSE
19:52808133:52817944:clu_55882_-	clu_55882_-	19:52808133-52817944:-	1.08604e-37	rs11669701	0.782647	-14.2053	ZNF28	ENSG00000198538	protein_coding	FALSE	FALSE	TRUE	FALSE	FALSE	FALSE	FALSE	-	-	TRUE	TRUE	TRUE	TRUE
7:7182820:7215042:clu_153304_+	clu_153304_+	7:7182820-7215042:+	1.09263e-37	rs55751634	0.778209	-14.4176	C1GALT1	ENSG00000106392	protein_coding	FALSE	FALSE	TRUE	FALSE	FALSE	FALSE	FALSE	-	-	TRUE	FALSE	FALSE	TRUE
12:9980886:9982020:clu_57913_+	clu_57913_+	12:9980886-9982020:+	1.09401e-37	rs1969785	0.71919	-14.1293	CLEC12A	ENSG00000172322	protein_coding	FALSE	FALSE	FALSE	FALSE	FALSE	FALSE	FALSE	-	-	FALSE	TRUE	FALSE	TRUE
12:120098935:120099030:clu_163118_-	clu_163118_-	12:120098935-120099030:-	1.14713e-37	rs61748076	0.929133	-14.452	RAB35	ENSG00000111737	protein_coding	FALSE	FALSE	TRUE	FALSE	FALSE	FALSE	FALSE	-	-	TRUE	TRUE	TRUE	TRUE
1:46583329:46594113:clu_31603_-	clu_31603_-	1:46583329-46594113:-	1.17288e-37	rs12093643	0.734974	14.318	MKNK1	ENSG00000079277	protein_coding	FALSE	FALSE	TRUE	FALSE	FALSE	FALSE	FALSE	-	-	TRUE	TRUE	TRUE	TRUE
14:103574170:103587274:clu_77356_+	clu_77356_+	14:103574170-103587274:+	1.17334e-37	rs7140568	0.719078	-14.2812	KLC1,AL139300.1,COA8	ENSG00000126214,ENSG00000256500,ENSG00000256053	protein_coding,protein_coding,protein_coding	FALSE	TRUE	TRUE	FALSE	FALSE	FALSE	FALSE	-	DUF2315	TRUE	TRUE	TRUE	TRUE
3:71772828:71781467:clu_149775_-	clu_149775_-	3:71772828-71781467:-	1.27839e-37	rs73092551	0.952186	-14.2976	PROK2	ENSG00000163421	protein_coding	FALSE	TRUE	TRUE	FALSE	FALSE	FALSE	FALSE	-	Prokineticin	TRUE	TRUE	TRUE	TRUE
16:30004657:30004750:clu_80997_+	clu_80997_+	16:30004657-30004750:+	1.28133e-37	rs4787488	0.466251	14.1816	INO80E	ENSG00000169592	protein_coding	FALSE	FALSE	FALSE	FALSE	FALSE	FALSE	FALSE	-	-	TRUE	FALSE	FALSE	TRUE
11:71480879:71481923:clu_218146_+	clu_218146_+	11:71480879-71481923:+	1.31871e-37	rs12574554	0.951062	14.2344	NADSYN1	ENSG00000172890	protein_coding	FALSE	TRUE	TRUE	FALSE	FALSE	FALSE	FALSE	-	NAD_synthase	TRUE	TRUE	TRUE	TRUE
11:309205:314954:clu_214259_+	clu_214259_+	11:309205-314954:+	1.3854e-37	rs7115703	0.481921	14.1883	IFITM2	ENSG00000185201	protein_coding	FALSE	TRUE	TRUE	TRUE	TRUE	FALSE	FALSE	-	CD225	FALSE	FALSE	FALSE	FALSE
2:201118901:201129729:clu_101252_+	clu_101252_+	2:201118901-201129729:+	1.40311e-37	rs7560613	0.808118	14.4998	CFLAR	ENSG00000003402	protein_coding	FALSE	FALSE	TRUE	FALSE	FALSE	FALSE	FALSE	-	-	TRUE	TRUE	TRUE	TRUE
17:37520648:37536024:clu_137589_-	clu_137589_-	17:37520648-37536024:-	1.4539e-37	rs8065395	0.784024	14.5721	SYNRG	ENSG00000275066	protein_coding	FALSE	TRUE	TRUE	FALSE	FALSE	FALSE	FALSE	-	-	FALSE	TRUE	FALSE	TRUE
16:89907501:89907864:clu_84045_+	clu_84045_+	16:89907501-89907864:+	1.47934e-37	rs1137042	0.867071	14.8335	TCF25,AC092143.3	ENSG00000141002,ENSG00000267048	protein_coding,lncRNA	FALSE	FALSE	FALSE	FALSE	FALSE	FALSE	FALSE	-	-	FALSE	FALSE	FALSE	FALSE
22:37191737:37195381:clu_25756_-	clu_25756_-	22:37191737-37195381:-	1.63312e-37	rs13056128	0.797474	14.0874	C1QTNF6	ENSG00000133466	protein_coding	FALSE	FALSE	FALSE	FALSE	FALSE	FALSE	FALSE	-	-	TRUE	TRUE	TRUE	TRUE
1:182806232:182812156:clu_173198_+	clu_173198_+	1:182806232-182812156:+	1.63469e-37	rs6424870	0.930436	-14.3928	NPL	ENSG00000135838	protein_coding	FALSE	TRUE	TRUE	FALSE	FALSE	FALSE	FALSE	-	DHDPS	TRUE	TRUE	TRUE	TRUE
3:33412827:33416758:clu_147901_-	clu_147901_-	3:33412827-33416758:-	1.70121e-37	rs11928797	0.884265	-14.941	UBP1	ENSG00000153560	protein_coding	FALSE	FALSE	TRUE	FALSE	FALSE	FALSE	FALSE	-	-	TRUE	TRUE	TRUE	TRUE
22:46735508:46738007:clu_26882_-	clu_26882_-	22:46735508-46738007:-	1.76975e-37	rs1548977	0.402837	-14.2698	CERK	ENSG00000100422	protein_coding	FALSE	FALSE	FALSE	FALSE	FALSE	FALSE	FALSE	-	-	TRUE	TRUE	TRUE	TRUE
19:14638340:14644108:clu_50918_-	clu_50918_-	19:14638340-14644108:-	1.78764e-37	rs45508602	0.144537	-14.3005	ADGRE3	ENSG00000131355	protein_coding	FALSE	TRUE	TRUE	TRUE	TRUE	TRUE	FALSE	G_PROTEIN_RECEP_F2_4,GPS	7tm_2	TRUE	TRUE	TRUE	TRUE
17:4634174:4635759:clu_135158_-	clu_135158_-	17:4634174-4635759:-	1.81758e-37	rs138827562	0.752079	-14.2539	ALOX15	ENSG00000161905	protein_coding	FALSE	FALSE	FALSE	FALSE	FALSE	FALSE	FALSE	-	-	TRUE	FALSE	FALSE	TRUE
17:81845230:81845561:clu_141683_-	clu_141683_-	17:81845230-81845561:-	1.88283e-37	rs876016	0.799175	-14.124	P4HB	ENSG00000185624	protein_coding	FALSE	FALSE	TRUE	FALSE	FALSE	FALSE	FALSE	-	-	TRUE	TRUE	TRUE	TRUE
2:97211574:97211669:clu_99114_+	clu_99114_+	2:97211574-97211669:+	1.89151e-37	rs10195500	0.322437	-14.0766	ANKRD36	ENSG00000135976	protein_coding	FALSE	FALSE	FALSE	FALSE	FALSE	FALSE	FALSE	-	-	TRUE	TRUE	TRUE	TRUE
16:57074683:57076819:clu_82126_+	clu_82126_+	16:57074683-57076819:+	1.95632e-37	rs7203049	0.827731	-14.458	NLRC5	ENSG00000140853	protein_coding	FALSE	FALSE	TRUE	FALSE	FALSE	FALSE	FALSE	-	-	TRUE	TRUE	TRUE	TRUE
10:45553204:45594235:clu_176471_-	clu_176471_-	10:45553204-45594235:-	1.99531e-37	rs36047811	0.931891	14.4055	MARCHF8	ENSG00000165406	protein_coding	FALSE	FALSE	TRUE	FALSE	FALSE	FALSE	FALSE	-	-	TRUE	TRUE	TRUE	TRUE
16:668411:668488:clu_78003_+	clu_78003_+	16:668411-668488:+	2.06427e-37	rs11248943	0.777389	14.4678	RHOT2	ENSG00000140983	protein_coding	FALSE	FALSE	TRUE	FALSE	FALSE	FALSE	FALSE	-	-	TRUE	TRUE	TRUE	TRUE
16:89299710:89300053:clu_12271_-	clu_12271_-	16:89299710-89300053:-	2.10157e-37	rs76793093	0.960051	14.4869	ANKRD11	ENSG00000167522	protein_coding	FALSE	FALSE	TRUE	FALSE	FALSE	FALSE	FALSE	-	-	FALSE	FALSE	FALSE	FALSE
22:42384833:42384890:clu_26547_-	clu_26547_-	22:42384833-42384890:-	2.15311e-37	rs75939245	0.897739	14.66	NFAM1	ENSG00000235568	protein_coding	FALSE	FALSE	TRUE	FALSE	FALSE	FALSE	FALSE	-	-	FALSE	FALSE	FALSE	FALSE
11:4389749:4390002:clu_121781_-	clu_121781_-	11:4389749-4390002:-	2.18181e-37	rs11529910	0.866783	-14.3295	TRIM21	ENSG00000132109	protein_coding	FALSE	FALSE	FALSE	FALSE	FALSE	FALSE	FALSE	-	-	TRUE	TRUE	TRUE	TRUE
16:12772119:12781185:clu_8087_-	clu_8087_-	16:12772119-12781185:-	2.19167e-37	rs12925798	0.707766	14.2612	CPPED1	ENSG00000103381	protein_coding	FALSE	FALSE	TRUE	FALSE	FALSE	FALSE	FALSE	-	-	TRUE	FALSE	FALSE	TRUE
3:177160988:177197121:clu_151658_-	clu_151658_-	3:177160988-177197121:-	2.3246e-37	rs13081903	0.427657	14.3045	TBL1XR1	ENSG00000177565	protein_coding	FALSE	FALSE	TRUE	FALSE	FALSE	FALSE	FALSE	-	-	TRUE	TRUE	TRUE	TRUE
5:1798947:1799810:clu_41675_-	clu_41675_-	5:1798947-1799810:-	2.32755e-37	rs4975854	0.375987	-14.9228	MRPL36	ENSG00000171421	protein_coding	FALSE	FALSE	TRUE	FALSE	FALSE	FALSE	FALSE	-	-	TRUE	TRUE	TRUE	TRUE
19:18059756:18059907:clu_51850_-	clu_51850_-	19:18059756-18059907:-	2.33348e-37	rs383483	0.497989	-13.9498	IL12RB1	ENSG00000096996	protein_coding	FALSE	TRUE	TRUE	FALSE	TRUE	FALSE	FALSE	-	-	FALSE	FALSE	FALSE	FALSE
6:3004259:3006468:clu_112942_+	clu_112942_+	6:3004259-3006468:+	2.33455e-37	rs10223369	0.312045	-14.0926	NQO2	ENSG00000124588	protein_coding	FALSE	FALSE	TRUE	FALSE	FALSE	FALSE	FALSE	-	-	TRUE	TRUE	TRUE	TRUE
15:34533484:34534054:clu_14329_-	clu_14329_-	15:34533484-34534054:-	2.36422e-37	rs539450402	0.979583	14.0837	GOLGA8B	ENSG00000215252	protein_coding	FALSE	FALSE	TRUE	FALSE	FALSE	FALSE	FALSE	-	-	TRUE	FALSE	FALSE	TRUE
1:155689174:155709773:clu_171916_+	clu_171916_+	1:155689174-155709773:+	2.47183e-37	rs348196	0.758153	-14.2454	DAP3	ENSG00000132676	protein_coding	FALSE	FALSE	TRUE	FALSE	FALSE	FALSE	FALSE	-	-	TRUE	TRUE	TRUE	TRUE
12:48939108:48939655:clu_160193_-	clu_160193_-	12:48939108-48939655:-	2.54444e-37	rs10875894	0.620288	-14.3487	AC073610.2,ARF3	ENSG00000272822,ENSG00000134287	protein_coding,protein_coding	FALSE	FALSE	FALSE	FALSE	FALSE	FALSE	FALSE	-	-	TRUE	TRUE	TRUE	TRUE
16:27402618:27403080:clu_80391_+	clu_80391_+	16:27402618-27403080:+	2.61179e-37	rs6498021	0.133631	13.9533	IL21R	ENSG00000103522	protein_coding	FALSE	FALSE	FALSE	FALSE	FALSE	FALSE	FALSE	-	-	TRUE	TRUE	TRUE	TRUE
22:42129185:42129738:clu_26496_-	clu_26496_-	22:42129185-42129738:-	2.65129e-37	rs12157278	0.666848	-14.3433	CYP2D6	ENSG00000100197	protein_coding	FALSE	FALSE	FALSE	FALSE	FALSE	FALSE	FALSE	-	-	TRUE	TRUE	TRUE	TRUE
10:72061631:72061808:clu_177140_-	clu_177140_-	10:72061631-72061808:-	2.77489e-37	rs1678623	0.538512	-14.3175	SPOCK2	ENSG00000107742	protein_coding	FALSE	FALSE	TRUE	FALSE	FALSE	FALSE	FALSE	-	-	FALSE	FALSE	FALSE	FALSE
17:76270315:76270406:clu_69181_+	clu_69181_+	17:76270315-76270406:+	2.83122e-37	rs8182357	0.986099	14.1613	UBALD2	ENSG00000185262	protein_coding	FALSE	TRUE	TRUE	FALSE	FALSE	FALSE	FALSE	-	-	FALSE	FALSE	FALSE	FALSE
4:122318270:122324427:clu_95350_+	clu_95350_+	4:122318270-122324427:+	2.83718e-37	rs1116075	0.619961	14.4564	KIAA1109	ENSG00000138688	protein_coding	FALSE	FALSE	FALSE	FALSE	FALSE	FALSE	FALSE	-	-	TRUE	TRUE	TRUE	TRUE
5:103007657:103009751:clu_129017_+	clu_129017_+	5:103007657-103009751:+	2.89266e-37	rs2431530	0.638411	14.3614	PAM	ENSG00000145730	protein_coding	FALSE	FALSE	FALSE	FALSE	FALSE	FALSE	FALSE	-	-	TRUE	TRUE	TRUE	TRUE
1:161674073:161675257:clu_172493_+	clu_172493_+	1:161674073-161675257:+	2.96687e-37	rs2185551	0.896636	14.215	FCGR2B	ENSG00000072694	protein_coding	FALSE	FALSE	TRUE	FALSE	FALSE	FALSE	FALSE	-	-	TRUE	TRUE	TRUE	TRUE
14:22880720:22880879:clu_74716_+	clu_74716_+	14:22880720-22880879:+	2.99559e-37	rs4982700	0.311876	14.0671	LRP10	ENSG00000197324	protein_coding	FALSE	FALSE	TRUE	FALSE	FALSE	FALSE	FALSE	-	-	FALSE	FALSE	FALSE	FALSE
6:10770204:10829007:clu_113118_+	clu_113118_+	6:10770204-10829007:+	3.08269e-37	rs518204	0.324479	14.0985	TMEM14B,AL024498.2	ENSG00000137210,ENSG00000272162	protein_coding,protein_coding	FALSE	FALSE	TRUE	FALSE	FALSE	FALSE	FALSE	-	-	TRUE	TRUE	TRUE	TRUE
15:60386086:60397943:clu_15449_-	clu_15449_-	15:60386086-60397943:-	3.11766e-37	rs72746635	0.954748	14.3093	ANXA2	ENSG00000182718	protein_coding	FALSE	TRUE	TRUE	FALSE	FALSE	FALSE	FALSE	-	-	TRUE	TRUE	TRUE	TRUE
17:5517887:5520881:clu_135403_-	clu_135403_-	17:5517887-5520881:-	3.11766e-37	rs11651270	0.552145	14.3236	NLRP1	ENSG00000091592	protein_coding	FALSE	FALSE	TRUE	FALSE	FALSE	FALSE	FALSE	-	-	TRUE	TRUE	TRUE	TRUE
14:65101572:65102106:clu_212285_-	clu_212285_-	14:65101572-65102106:-	3.21285e-37	rs35520739	0.403637	-14.2692	MAX	ENSG00000125952	protein_coding	FALSE	FALSE	TRUE	FALSE	FALSE	FALSE	FALSE	-	-	FALSE	TRUE	FALSE	TRUE
1:89117773:89120179:clu_32449_-	clu_32449_-	1:89117773-89120179:-	3.28023e-37	rs12121223	0.672889	-14.1318	GBP2	ENSG00000162645	protein_coding	FALSE	FALSE	TRUE	FALSE	FALSE	FALSE	FALSE	-	-	TRUE	TRUE	TRUE	TRUE
8:671472:671647:clu_117852_-	clu_117852_-	8:671472-671647:-	3.29591e-37	rs10086922	0.352722	14.3619	ERICH1	ENSG00000104714	protein_coding	FALSE	FALSE	FALSE	FALSE	FALSE	FALSE	FALSE	-	-	FALSE	FALSE	FALSE	FALSE
12:120462162:120463950:clu_163193_-	clu_163193_-	12:120462162-120463950:-	3.34496e-37	rs145299974	0.986132	14.2594	SRSF9	ENSG00000111786	protein_coding	FALSE	FALSE	TRUE	FALSE	FALSE	FALSE	FALSE	-	-	TRUE	TRUE	TRUE	TRUE
12:57824089:57824227:clu_161483_-	clu_161483_-	12:57824089-57824227:-	3.35462e-37	rs78073833	0.911814	-14.3728	CTDSP2	ENSG00000175215	protein_coding	FALSE	FALSE	FALSE	FALSE	FALSE	FALSE	FALSE	-	-	TRUE	TRUE	TRUE	TRUE
20:16041278:16044571:clu_4232_+	clu_4232_+	20:16041278-16044571:+	3.37329e-37	rs80044408	0.938458	14.1428	MACROD2	ENSG00000172264	protein_coding	FALSE	FALSE	FALSE	FALSE	FALSE	FALSE	FALSE	-	-	TRUE	TRUE	TRUE	TRUE
9:90897992:90898154:clu_201447_+	clu_201447_+	9:90897992-90898154:+	3.39619e-37	rs79228388	0.962822	14.3052	SYK	ENSG00000165025	protein_coding	FALSE	FALSE	TRUE	FALSE	FALSE	FALSE	FALSE	-	-	FALSE	FALSE	FALSE	FALSE
22:50529338:50529496:clu_26981_-	clu_26981_-	22:50529338-50529496:-	3.45585e-37	rs2782	0.388948	-14.2982	TYMP	ENSG00000025708	protein_coding	FALSE	FALSE	TRUE	FALSE	FALSE	FALSE	FALSE	-	-	TRUE	TRUE	TRUE	TRUE
7:28724332:28749295:clu_153617_+	clu_153617_+	7:28724332-28749295:+	3.52179e-37	rs58837471	0.948474	13.9764	CREB5	ENSG00000146592	protein_coding	FALSE	FALSE	TRUE	FALSE	FALSE	FALSE	FALSE	-	-	TRUE	TRUE	TRUE	TRUE
10:133289969:133292499:clu_92707_+	clu_92707_+	10:133289969-133292499:+	3.52637e-37	rs61363926	0.700636	-14.2215	TUBGCP2 (OS)	ENSG00000130640 (OS)	protein_coding	TRUE	FALSE	FALSE	FALSE	FALSE	FALSE	FALSE	-	-	FALSE	FALSE	FALSE	FALSE
1:146986524:146987234:clu_170749_+	clu_170749_+	1:146986524-146987234:+	3.61467e-37	rs12745206	0.736567	-14.1421	NBPF12	ENSG00000268043	protein_coding	FALSE	FALSE	FALSE	FALSE	FALSE	FALSE	FALSE	-	-	TRUE	TRUE	TRUE	TRUE
22:37303402:37304172:clu_188180_+	clu_188180_+	22:37303402-37304172:+	3.62884e-37	rs8136022	0.95278	-13.9467	CYTH4	ENSG00000100055	protein_coding	FALSE	FALSE	FALSE	FALSE	FALSE	FALSE	FALSE	-	-	TRUE	TRUE	TRUE	TRUE
3:123692922:123707080:clu_106309_+	clu_106309_+	3:123692922-123707080:+	3.70792e-37	rs372794395	0.986775	-14.4619	MYLK (OS)	ENSG00000065534 (OS)	protein_coding	TRUE	FALSE	FALSE	FALSE	FALSE	FALSE	FALSE	-	-	FALSE	FALSE	FALSE	FALSE
3:127580163:127587984:clu_150647_-	clu_150647_-	3:127580163-127587984:-	3.74567e-37	rs76421202	0.9228	-14.1623	TPRA1	ENSG00000163870	protein_coding	FALSE	FALSE	TRUE	FALSE	FALSE	FALSE	FALSE	-	-	FALSE	TRUE	FALSE	TRUE
5:91202700:91242941:clu_43473_-	clu_43473_-	5:91202700-91242941:-	3.81641e-37	rs6452945	0.117297	14.8912	LUCAT1	ENSG00000248323	lncRNA	FALSE	FALSE	TRUE	FALSE	FALSE	FALSE	FALSE	-	-	TRUE	TRUE	TRUE	TRUE
21:46560783:46560876:clu_47329_+	clu_47329_+	21:46560783-46560876:+	3.84947e-37	rs2839325	0.49072	-14.9354	DIP2A	ENSG00000160305	protein_coding	FALSE	FALSE	FALSE	FALSE	FALSE	FALSE	FALSE	-	-	TRUE	FALSE	FALSE	TRUE
17:3936387:3941116:clu_135025_-	clu_135025_-	17:3936387-3941116:-	3.88722e-37	rs8064630	0.822983	-14.0859	ATP2A3	ENSG00000074370	protein_coding	FALSE	TRUE	TRUE	TRUE	TRUE	FALSE	FALSE	Lumenal	Cation_ATPase_C,Hydrolase,Hydrolase_3	FALSE	FALSE	FALSE	FALSE
12:10610680:10612640:clu_159412_-	clu_159412_-	12:10610680-10612640:-	4.03402e-37	rs10845185	0.646846	-14.1375	MAGOHB	ENSG00000111196	protein_coding	FALSE	FALSE	FALSE	FALSE	FALSE	FALSE	FALSE	-	-	TRUE	TRUE	TRUE	TRUE
11:44614777:44615272:clu_215671_+	clu_215671_+	11:44614777-44615272:+	4.06698e-37	rs2303865	0.866882	14.1396	CD82	ENSG00000085117	protein_coding	FALSE	FALSE	FALSE	FALSE	FALSE	FALSE	FALSE	-	-	FALSE	TRUE	FALSE	TRUE
7:102973771:102978381:clu_156861_+	clu_156861_+	7:102973771-102978381:+	4.29165e-37	rs865865	0.830257	-14.308	NFE4	ENSG00000230257	protein_coding	FALSE	TRUE	TRUE	FALSE	FALSE	FALSE	FALSE	-	-	TRUE	TRUE	TRUE	TRUE
2:241096438:241097243:clu_210612_-	clu_210612_-	2:241096438-241097243:-	4.29629e-37	rs2302047	0.78924	14.2201	MTERF4	ENSG00000122085	protein_coding	FALSE	TRUE	TRUE	FALSE	FALSE	FALSE	FALSE	-	mTERF	TRUE	TRUE	TRUE	TRUE
11:95821978:95827786:clu_218901_+	clu_218901_+	11:95821978-95827786:+	4.37924e-37	rs199508432	0.596428	13.9803	CEP57	ENSG00000166037	protein_coding	FALSE	TRUE	TRUE	FALSE	FALSE	FALSE	FALSE	-	-	TRUE	TRUE	TRUE	TRUE
19:13149091:13149499:clu_50745_-	clu_50745_-	19:13149091-13149499:-	4.38335e-37	rs3760912	0.780826	14.1202	STX10	ENSG00000104915	protein_coding	FALSE	FALSE	FALSE	FALSE	FALSE	FALSE	FALSE	-	-	TRUE	TRUE	TRUE	TRUE
19:40378133:40378255:clu_196264_+	clu_196264_+	19:40378133-40378255:+	4.42647e-37	rs1968358	0.81849	14.2962	PLD3	ENSG00000105223	protein_coding	FALSE	TRUE	TRUE	FALSE	FALSE	FALSE	FALSE	Lumenal	-	FALSE	FALSE	FALSE	FALSE
8:133060200:133064111:clu_120392_-	clu_120392_-	8:133060200-133064111:-	4.44637e-37	rs2245562	0.216442	-14.2886	SLA	ENSG00000155926	protein_coding	FALSE	TRUE	TRUE	FALSE	FALSE	FALSE	FALSE	-	-	TRUE	TRUE	TRUE	TRUE
2:113238212:113239089:clu_99700_+	clu_99700_+	2:113238212-113239089:+	4.48586e-37	rs35836064	0.855006	14.241	PAX8-AS1	ENSG00000189223	lncRNA	FALSE	FALSE	TRUE	FALSE	FALSE	FALSE	FALSE	-	-	TRUE	TRUE	TRUE	TRUE
17:81701131:81701535:clu_69866_+	clu_69866_+	17:81701131-81701535:+	4.4953e-37	rs35953598	0.939777	-15.1053	HGS	ENSG00000185359	protein_coding	FALSE	TRUE	TRUE	FALSE	FALSE	FALSE	FALSE	-	-	TRUE	FALSE	FALSE	TRUE
22:46053920:46055599:clu_189257_+	clu_189257_+	22:46053920-46055599:+	4.51799e-37	rs7410685	0.904308	14.2835	PRR34-AS1,MIRLET7BHG	ENSG00000241990,ENSG00000197182	lncRNA,lncRNA	FALSE	FALSE	TRUE	FALSE	FALSE	FALSE	FALSE	-	-	TRUE	TRUE	TRUE	TRUE
1:37866543:37868501:clu_31000_-	clu_31000_-	1:37866543-37868501:-	4.5336e-37	rs34888157	0.700538	-14.3014	INPP5B	ENSG00000204084	protein_coding	FALSE	FALSE	FALSE	FALSE	FALSE	FALSE	FALSE	-	-	TRUE	TRUE	TRUE	TRUE
9:110244219:110244778:clu_86368_-	clu_86368_-	9:110244219-110244778:-	4.74251e-37	rs7035087	0.481752	14.2765	TXN	ENSG00000136810	protein_coding	FALSE	FALSE	FALSE	FALSE	FALSE	FALSE	FALSE	-	-	TRUE	TRUE	TRUE	TRUE
19:54278523:54279073:clu_56090_-	clu_56090_-	19:54278523-54279073:-	4.8234e-37	rs34464703	0.674143	13.8262	LILRB2	ENSG00000131042	protein_coding	FALSE	TRUE	TRUE	FALSE	FALSE	TRUE	FALSE	IG,Ig-like,Ig-like C2-type 3,Ig-like C2-type 4	-	FALSE	FALSE	FALSE	FALSE
1:2556696:2556977:clu_27986_-	clu_27986_-	1:2556696-2556977:-	4.83443e-37	rs2227312	0.523293	13.979	TNFRSF14-AS1	ENSG00000238164	lncRNA	FALSE	FALSE	FALSE	FALSE	FALSE	FALSE	FALSE	-	-	TRUE	TRUE	TRUE	TRUE
10:87231048:87232021:clu_91073_+	clu_91073_+	10:87231048-87232021:+	4.85556e-37	rs61858511	0.853899	14.4344	NUTM2A	ENSG00000184923	protein_coding	FALSE	FALSE	FALSE	FALSE	FALSE	FALSE	FALSE	-	-	TRUE	TRUE	TRUE	TRUE
17:3924601:3924784:clu_135011_-	clu_135011_-	17:3924601-3924784:-	4.96074e-37	rs1043246	0.849946	14.3509	ATP2A3	ENSG00000074370	protein_coding	FALSE	FALSE	TRUE	FALSE	FALSE	FALSE	FALSE	-	-	FALSE	FALSE	FALSE	FALSE
7:143624398:143643864:clu_157894_+	clu_157894_+	7:143624398-143643864:+	4.99573e-37	rs59507392	0.894386	14.0844	TCAF2,AC073264.3	ENSG00000170379,ENSG00000283537	protein_coding,transcribed_unprocessed_pseudogene	FALSE	FALSE	FALSE	FALSE	FALSE	FALSE	FALSE	-	-	TRUE	TRUE	TRUE	TRUE
11:107443049:107454450:clu_125874_-	clu_125874_-	11:107443049-107454450:-	5.00215e-37	rs643392	0.727401	-14.5165	CWF19L2	ENSG00000152404	protein_coding	FALSE	FALSE	FALSE	FALSE	FALSE	FALSE	FALSE	-	-	TRUE	TRUE	TRUE	TRUE
16:87700722:87700830:clu_12055_-	clu_12055_-	16:87700722-87700830:-	5.0022e-37	rs17836508	0.921911	14.1784	KLHDC4	ENSG00000104731	protein_coding	FALSE	FALSE	TRUE	FALSE	FALSE	FALSE	FALSE	-	-	FALSE	FALSE	FALSE	FALSE
22:37024810:37029216:clu_188107_+	clu_188107_+	22:37024810-37029216:+	5.04612e-37	rs10427747	0.946939	-14.1595	MPST	ENSG00000128309	protein_coding	FALSE	TRUE	TRUE	FALSE	FALSE	FALSE	FALSE	Rhodanese,Rhodanese 2	Rhodanese	TRUE	TRUE	TRUE	TRUE
1:2561815:2562879:clu_164789_+	clu_164789_+	1:2561815-2562879:+	5.11913e-37	rs11573988	0.867415	13.8849	TNFRSF14	ENSG00000157873	protein_coding	FALSE	TRUE	TRUE	FALSE	TRUE	FALSE	FALSE	-	-	TRUE	FALSE	FALSE	TRUE
12:124912655:124912748:clu_163886_-	clu_163886_-	12:124912655-124912748:-	5.23833e-37	rs7296787	0.0488493	14.0922	UBC	ENSG00000150991	protein_coding	FALSE	TRUE	TRUE	FALSE	FALSE	FALSE	FALSE	Ubiquitin-like,Ubiquitin-like 2,Ubiquitin-like 5	Rad60-SLD,ubiquitin,Ubiquitin_2	FALSE	FALSE	FALSE	FALSE
1:154588673:154589369:clu_34685_-	clu_34685_-	1:154588673-154589369:-	5.27496e-37	rs7548889	0.300233	14.1101	ADAR	ENSG00000160710	protein_coding	FALSE	FALSE	FALSE	FALSE	FALSE	FALSE	FALSE	-	-	TRUE	TRUE	TRUE	TRUE
20:17968289:17968375:clu_131921_-	clu_131921_-	20:17968289-17968375:-	5.33926e-37	rs753213	0.696106	-14.2929	SNX5,OVOL2	ENSG00000089006,ENSG00000125850	protein_coding,protein_coding	FALSE	TRUE	TRUE	FALSE	FALSE	FALSE	FALSE	PX	-	TRUE	TRUE	TRUE	TRUE
11:130911771:130916280:clu_126807_-	clu_126807_-	11:130911771-130916280:-	5.53663e-37	rs151031379	0.794174	14.0701	SNX19	ENSG00000120451	protein_coding	FALSE	TRUE	TRUE	TRUE	FALSE	FALSE	FALSE	PX,PXA	PXA	TRUE	TRUE	TRUE	TRUE
17:78404089:78414879:clu_69474_+	clu_69474_+	17:78404089-78414879:+	5.78884e-37	rs57925940	0.832623	14.0634	PGS1	ENSG00000087157	protein_coding	FALSE	FALSE	FALSE	FALSE	FALSE	FALSE	FALSE	-	-	TRUE	TRUE	TRUE	TRUE
17:78134564:78134990:clu_69445_+	clu_69445_+	17:78134564-78134990:+	5.84187e-37	rs4789015	0.462877	15.4725	TMC8	ENSG00000167895	protein_coding	FALSE	TRUE	TRUE	TRUE	TRUE	FALSE	FALSE	Lumenal	-	TRUE	FALSE	FALSE	TRUE
12:8135736:8136788:clu_57732_+	clu_57732_+	12:8135736-8136788:+	5.95491e-37	rs2024304	0.703039	14.0852	CLEC4A,AC006511.6	ENSG00000111729,ENSG00000284697	protein_coding,lncRNA	FALSE	FALSE	FALSE	FALSE	FALSE	FALSE	FALSE	-	-	TRUE	TRUE	TRUE	TRUE
8:132747114:132751785:clu_120368_-	clu_120368_-	8:132747114-132751785:-	6.15121e-37	rs113988259	0.874947	-14.2215	TMEM71	ENSG00000165071	protein_coding	FALSE	FALSE	FALSE	FALSE	FALSE	FALSE	FALSE	-	-	TRUE	TRUE	TRUE	TRUE
19:19200893:19201649:clu_194607_+	clu_194607_+	19:19200893-19201649:+	6.23478e-37	rs12459686	0.595588	-14.0926	RFXANK	ENSG00000064490	protein_coding	FALSE	FALSE	FALSE	FALSE	FALSE	FALSE	FALSE	-	-	TRUE	TRUE	TRUE	TRUE
7:142792798:142793121:clu_157752_+	clu_157752_+	7:142792798-142793121:+	6.45556e-37	rs55776209	0.898825	13.98	TRBC1	ENSG00000211751	TR_C_gene	FALSE	FALSE	FALSE	FALSE	FALSE	FALSE	FALSE	-	-	TRUE	TRUE	TRUE	TRUE
20:48629555:48630728:clu_133265_-	clu_133265_-	20:48629555-48630728:-	6.92521e-37	rs4076252	0.909919	-14.103	PREX1	ENSG00000124126	protein_coding	FALSE	TRUE	TRUE	FALSE	FALSE	FALSE	FALSE	-	-	TRUE	FALSE	FALSE	TRUE
19:54058732:54063744:clu_56168_-	clu_56168_-	19:54058732-54063744:-	6.94294e-37	rs2433724	0.567853	-14.1927	VSTM1	ENSG00000189068	protein_coding	FALSE	FALSE	FALSE	FALSE	FALSE	FALSE	FALSE	-	-	TRUE	TRUE	TRUE	TRUE
3:60077526:60080791:clu_149663_-	clu_149663_-	3:60077526-60080791:-	7.05548e-37	rs3845977	0.794754	14.5888	FHIT	ENSG00000189283	protein_coding	FALSE	FALSE	FALSE	FALSE	FALSE	FALSE	FALSE	-	-	TRUE	TRUE	TRUE	TRUE
2:98610039:98610775:clu_99208_+	clu_99208_+	2:98610039-98610775:+	7.15801e-37	rs3769698	0.746911	14.551	UNC50	ENSG00000115446	protein_coding	FALSE	FALSE	FALSE	FALSE	FALSE	FALSE	FALSE	-	-	TRUE	TRUE	TRUE	TRUE
17:81110959:81115770:clu_69725_+	clu_69725_+	17:81110959-81115770:+	7.16164e-37	rs11352809	0.311145	-14.0098	BAIAP2	ENSG00000175866	protein_coding	FALSE	FALSE	FALSE	FALSE	FALSE	FALSE	FALSE	-	-	TRUE	TRUE	TRUE	TRUE
19:19786854:19791562:clu_52345_-	clu_52345_-	19:19786854-19791562:-	7.2461e-37	rs34010582	0.826857	14.194	ZNF506,AC011477.3	ENSG00000081665,ENSG00000267581	protein_coding,lncRNA	FALSE	TRUE	TRUE	FALSE	FALSE	FALSE	FALSE	-	-	TRUE	TRUE	TRUE	TRUE
12:53716415:53719739:clu_160751_-	clu_160751_-	12:53716415-53719739:-	7.38717e-37	rs4759052	0.978505	14.204	CALCOCO1	ENSG00000012822	protein_coding	FALSE	FALSE	FALSE	FALSE	FALSE	FALSE	FALSE	-	-	TRUE	TRUE	TRUE	TRUE
2:37600362:37604309:clu_97371_+	clu_97371_+	2:37600362-37604309:+	7.63461e-37	rs4670741	0.434292	-14.1515	AC006369.1	ENSG00000236213	lncRNA	FALSE	FALSE	FALSE	FALSE	FALSE	FALSE	FALSE	-	-	TRUE	FALSE	FALSE	TRUE
4:38804787:38805112:clu_144694_-	clu_144694_-	4:38804787-38805112:-	7.71109e-37	rs200395112	0.839961	-14.2432	TLR1	ENSG00000174125	protein_coding	FALSE	FALSE	TRUE	FALSE	FALSE	FALSE	FALSE	-	-	TRUE	TRUE	TRUE	TRUE
14:22813071:22813239:clu_211064_-	clu_211064_-	14:22813071-22813239:-	7.87711e-37	rs1805059	0.39718	-14.0039	SLC7A7	ENSG00000155465	protein_coding	FALSE	TRUE	TRUE	TRUE	FALSE	FALSE	FALSE	-	AA_permease,AA_permease_2,Trp_Tyr_perm	FALSE	FALSE	FALSE	FALSE
9:113273410:113275378:clu_86473_-	clu_86473_-	9:113273410-113275378:-	8.29985e-37	rs10117451	0.645325	14.3924	CDC26	ENSG00000176386	protein_coding	FALSE	FALSE	TRUE	FALSE	FALSE	FALSE	FALSE	-	-	FALSE	FALSE	FALSE	FALSE
17:28722899:28723590:clu_65123_+	clu_65123_+	17:28722899-28723590:+	8.59675e-37	rs28384494	0.916189	14.0452	RPL23A	ENSG00000198242	protein_coding	FALSE	TRUE	TRUE	FALSE	FALSE	FALSE	FALSE	-	Ribosomal_L23	TRUE	FALSE	FALSE	TRUE
16:57657491:57659413:clu_82181_+	clu_82181_+	16:57657491-57659413:+	8.70304e-37	rs11866053	0.787152	14.0878	ADGRG1	ENSG00000205336	protein_coding	FALSE	TRUE	TRUE	FALSE	TRUE	FALSE	FALSE	G_PROTEIN_RECEP_F2_4	7tm_2	TRUE	TRUE	TRUE	TRUE
8:143575345:143575423:clu_120635_-	clu_120635_-	8:143575345-143575423:-	8.7214e-37	rs12546272	0.230671	-14.1183	NAPRT	ENSG00000147813	protein_coding	FALSE	FALSE	TRUE	FALSE	FALSE	FALSE	FALSE	-	-	TRUE	TRUE	TRUE	TRUE
20:1571034:1604040:clu_131389_-	clu_131389_-	20:1571034-1604040:-	8.8548e-37	rs202553	0.392603	-14.2976	AL049634.2,SIRPB1	ENSG00000260861,ENSG00000101307	protein_coding,protein_coding	FALSE	TRUE	TRUE	TRUE	TRUE	TRUE	TRUE	Ig-like,Ig-like C1-type 1,Ig-like C1-type 2,Ig-like V-type	C1-set,C2-set_2,I-set,ig,Ig_3,V-set	FALSE	FALSE	FALSE	FALSE
12:6534861:6536494:clu_57453_+	clu_57453_+	12:6534861-6536494:+	9.15398e-37	rs1060621	0.800671	-14.0134	GAPDH	ENSG00000111640	protein_coding	FALSE	FALSE	TRUE	FALSE	FALSE	FALSE	FALSE	-	-	TRUE	TRUE	TRUE	TRUE
16:57668405:57673326:clu_82179_+	clu_82179_+	16:57668405-57673326:+	9.19981e-37	rs73552781	0.961788	14.2306	ADGRG3	ENSG00000182885	protein_coding	FALSE	TRUE	TRUE	FALSE	FALSE	TRUE	TRUE	-	-	TRUE	FALSE	FALSE	TRUE
14:21230366:21230997:clu_210869_-	clu_210869_-	14:21230366-21230997:-	9.23416e-37	rs72675010	0.79213	-14.0053	HNRNPC	ENSG00000092199	protein_coding	FALSE	TRUE	TRUE	FALSE	FALSE	FALSE	FALSE	-	-	TRUE	TRUE	TRUE	TRUE
21:42893381:42896927:clu_46899_+	clu_46899_+	21:42893381-42896927:+	9.47352e-37	rs74480665	0.926729	14.0822	NDUFV3	ENSG00000160194	protein_coding	FALSE	FALSE	FALSE	FALSE	FALSE	FALSE	FALSE	-	-	TRUE	TRUE	TRUE	TRUE
20:35021356:35035123:clu_132517_-	clu_132517_-	20:35021356-35035123:-	9.59487e-37	rs112141213	0.298161	14.1602	TRPC4AP	ENSG00000100991	protein_coding	FALSE	FALSE	TRUE	FALSE	FALSE	FALSE	FALSE	-	-	TRUE	TRUE	TRUE	TRUE
22:50627406:50627556:clu_27207_-	clu_27207_-	22:50627406-50627556:-	1.0232e-36	rs2071421	0.873304	-14.2195	ARSA	ENSG00000100299	protein_coding	FALSE	FALSE	FALSE	FALSE	FALSE	FALSE	FALSE	-	-	TRUE	TRUE	TRUE	TRUE
6:41691235:41735350:clu_21366_-	clu_21366_-	6:41691235-41735350:-	1.04642e-36	rs12664213	0.868215	14.0794	TFEB	ENSG00000112561	protein_coding	FALSE	TRUE	TRUE	FALSE	FALSE	FALSE	FALSE	-	-	TRUE	TRUE	TRUE	TRUE
13:21495842:21496052:clu_17304_-	clu_17304_-	13:21495842-21496052:-	1.06078e-36	rs1044021	0.477566	14.1266	MICU2	ENSG00000165487	protein_coding	FALSE	FALSE	TRUE	FALSE	FALSE	FALSE	FALSE	-	-	TRUE	FALSE	FALSE	TRUE
17:36117069:36137656:clu_137448_-	clu_137448_-	17:36117069-36137656:-	1.08752e-36	rs72818318	0.971904	13.9995	AC243829.2 (OS)	ENSG00000276241 (OS)	lncRNA	TRUE	FALSE	FALSE	FALSE	FALSE	FALSE	FALSE	-	-	FALSE	FALSE	FALSE	FALSE
7:108515574:108526029:clu_183642_-	clu_183642_-	7:108515574-108526029:-	1.09177e-36	rs13229488	0.692651	-14.1918	PNPLA8	ENSG00000135241	protein_coding	FALSE	FALSE	TRUE	FALSE	FALSE	FALSE	FALSE	-	-	TRUE	TRUE	TRUE	TRUE
3:48693179:48695090:clu_148561_-	clu_148561_-	3:48693179-48695090:-	1.09541e-36	rs3172494	0.88709	-14.2383	IP6K2	ENSG00000068745	protein_coding	FALSE	TRUE	TRUE	FALSE	FALSE	FALSE	FALSE	-	-	TRUE	TRUE	TRUE	TRUE
6:137203730:137204332:clu_23274_-	clu_23274_-	6:137203730-137204332:-	1.10861e-36	rs17175127	0.838448	13.9471	IFNGR1	ENSG00000027697	protein_coding	FALSE	FALSE	FALSE	FALSE	FALSE	FALSE	FALSE	-	-	TRUE	FALSE	FALSE	TRUE
17:38776625:38777687:clu_137732_-	clu_137732_-	17:38776625-38777687:-	1.11761e-36	rs25540	0.108546	-14.4042	PIP4K2B	ENSG00000276293	protein_coding	FALSE	FALSE	FALSE	FALSE	FALSE	FALSE	FALSE	-	-	TRUE	TRUE	TRUE	TRUE
5:132706459:132710959:clu_44110_-	clu_44110_-	5:132706459-132710959:-	1.14403e-36	rs17166203	0.86549	-14.0244	KIF3A	ENSG00000131437	protein_coding	FALSE	TRUE	TRUE	FALSE	FALSE	FALSE	FALSE	-	-	TRUE	TRUE	TRUE	TRUE
1:211747258:211749939:clu_37081_-	clu_37081_-	1:211747258-211749939:-	1.15188e-36	rs1065607	0.904487	-14.2808	LPGAT1	ENSG00000123684	protein_coding	FALSE	TRUE	TRUE	TRUE	FALSE	FALSE	FALSE	-	-	FALSE	FALSE	FALSE	FALSE
1:2562896:2563160:clu_164791_+	clu_164791_+	1:2562896-2563160:+	1.17173e-36	rs2234167	0.870507	13.9559	TNFRSF14	ENSG00000157873	protein_coding	FALSE	TRUE	TRUE	FALSE	TRUE	FALSE	FALSE	-	-	TRUE	FALSE	FALSE	TRUE
7:158650972:158652293:clu_184982_-	clu_184982_-	7:158650972-158652293:-	1.17596e-36	rs6942491	0.389836	14.1476	NCAPG2	ENSG00000146918	protein_coding	FALSE	FALSE	FALSE	FALSE	FALSE	FALSE	FALSE	-	-	TRUE	TRUE	TRUE	TRUE
21:33907453:33909082:clu_185640_-	clu_185640_-	21:33907453-33909082:-	1.19155e-36	rs2834295	0.404382	14.2296	AP000311.1,ATP5PO	ENSG00000249209,ENSG00000241837	protein_coding,protein_coding	FALSE	FALSE	TRUE	FALSE	FALSE	FALSE	FALSE	-	-	TRUE	TRUE	TRUE	TRUE
16:90169454:90169747:clu_12491_-	clu_12491_-	16:90169454-90169747:-	1.19559e-36	rs4785780	0.261234	15.0052	FAM157C (OS)	ENSG00000260528 (OS)	lncRNA	TRUE	FALSE	FALSE	FALSE	FALSE	FALSE	FALSE	-	-	FALSE	FALSE	FALSE	FALSE
16:89299530:89299648:clu_12271_-	clu_12271_-	16:89299530-89299648:-	1.2267e-36	rs145188932	0.961334	-14.2253	ANKRD11	ENSG00000167522	protein_coding	FALSE	FALSE	TRUE	FALSE	FALSE	FALSE	FALSE	-	-	FALSE	FALSE	FALSE	FALSE
8:22081911:22082095:clu_38699_+	clu_38699_+	8:22081911-22082095:+	1.22986e-36	rs9314296	0.179119	-14.1183	DMTN	ENSG00000158856	protein_coding	FALSE	FALSE	TRUE	FALSE	FALSE	FALSE	FALSE	-	-	FALSE	FALSE	FALSE	FALSE
1:999787:999866:clu_27573_-	clu_27573_-	1:999787-999866:-	1.23183e-36	rs2298214	0.424415	14.0377	HES4	ENSG00000188290	protein_coding	FALSE	TRUE	TRUE	FALSE	FALSE	FALSE	FALSE	bHLH,BHLH	HLH	TRUE	TRUE	TRUE	TRUE
16:15104758:15105549:clu_8228_-	clu_8228_-	16:15104758-15105549:-	1.23736e-36	rs73525498	0.966215	14.1374	NPIPP1,AC139256.3	ENSG00000188599,ENSG00000270580	transcribed_unprocessed_pseudogene,lncRNA	FALSE	FALSE	FALSE	FALSE	FALSE	FALSE	FALSE	-	-	TRUE	TRUE	TRUE	TRUE
16:30760668:30761198:clu_10055_-	clu_10055_-	16:30760668-30761198:-	1.25884e-36	rs8048448	0.735325	14.0757	CCDC189	ENSG00000196118	protein_coding	FALSE	FALSE	FALSE	FALSE	FALSE	FALSE	FALSE	-	-	TRUE	TRUE	TRUE	TRUE
7:157854875:157855927:clu_158458_+	clu_158458_+	7:157854875-157855927:+	1.26529e-36	rs1560959	0.312322	13.8689	AC011899.2	ENSG00000233038	lncRNA	FALSE	FALSE	FALSE	FALSE	FALSE	FALSE	FALSE	-	-	TRUE	TRUE	TRUE	TRUE
12:9692931:9693825:clu_57882_+	clu_57882_+	12:9692931-9693825:+	1.27166e-36	rs116932414	0.970524	-14.2623	CLEC2D	ENSG00000069493	protein_coding	FALSE	TRUE	TRUE	FALSE	FALSE	TRUE	FALSE	C-type lectin	Lectin_C	TRUE	TRUE	TRUE	TRUE
6:137867542:137871213:clu_117018_+	clu_117018_+	6:137867542-137871213:+	1.28833e-36	rs186278374	0.959462	14.051	TNFAIP3	ENSG00000118503	protein_coding	FALSE	FALSE	TRUE	FALSE	FALSE	FALSE	FALSE	-	-	TRUE	TRUE	TRUE	TRUE
4:79516948:79585148:clu_94585_+	clu_94585_+	4:79516948-79585148:+	1.30871e-36	rs12511646	0.258547	-14.1697	LINC00989	ENSG00000250334	lncRNA	FALSE	FALSE	TRUE	FALSE	FALSE	FALSE	FALSE	-	-	FALSE	TRUE	FALSE	TRUE
19:9434859:9435108:clu_49944_-	clu_49944_-	19:9434859-9435108:-	1.32378e-36	rs57747888	0.490013	14.083	ZNF266	ENSG00000174652	protein_coding	FALSE	FALSE	FALSE	FALSE	FALSE	FALSE	FALSE	-	-	TRUE	TRUE	TRUE	TRUE
1:151156722:151158693:clu_171146_+	clu_171146_+	1:151156722-151158693:+	1.32623e-36	rs11807526	0.846699	-14.141	TNFAIP8L2,SCNM1	ENSG00000163154,ENSG00000163156	protein_coding,protein_coding	FALSE	FALSE	TRUE	FALSE	FALSE	FALSE	FALSE	-	-	TRUE	FALSE	FALSE	TRUE
20:35004364:35004458:clu_132556_-	clu_132556_-	20:35004364-35004458:-	1.33004e-36	rs80170004	0.91232	14.0208	TRPC4AP	ENSG00000100991	protein_coding	FALSE	FALSE	FALSE	FALSE	FALSE	FALSE	FALSE	-	-	TRUE	FALSE	FALSE	TRUE
12:103980627:103980893:clu_60897_+	clu_60897_+	12:103980627-103980893:+	1.34682e-36	rs11612024	0.704818	-14.1468	TDG	ENSG00000139372	protein_coding	FALSE	FALSE	TRUE	FALSE	FALSE	FALSE	FALSE	-	-	FALSE	TRUE	FALSE	TRUE
10:131959150:131959373:clu_92538_+	clu_92538_+	10:131959150-131959373:+	1.352e-36	rs4550	0.751803	14.0633	PPP2R2D	ENSG00000175470	protein_coding	FALSE	FALSE	TRUE	FALSE	FALSE	FALSE	FALSE	-	-	FALSE	FALSE	FALSE	FALSE
10:58277322:58287561:clu_90207_+	clu_90207_+	10:58277322-58287561:+	1.38685e-36	rs1769005	0.799679	-14.3827	CISD1	ENSG00000122873	protein_coding	FALSE	FALSE	TRUE	FALSE	FALSE	FALSE	FALSE	-	-	TRUE	TRUE	TRUE	TRUE
3:122721653:122727812:clu_106261_+	clu_106261_+	3:122721653-122727812:+	1.39865e-36	rs7624803	0.821459	-14.1443	PARP14	ENSG00000173193	protein_coding	FALSE	FALSE	TRUE	FALSE	FALSE	FALSE	FALSE	-	-	TRUE	TRUE	TRUE	TRUE
8:692612:694771:clu_117854_-	clu_117854_-	8:692612-694771:-	1.48472e-36	rs10112680	0.494456	-14.9705	ERICH1	ENSG00000104714	protein_coding	FALSE	FALSE	FALSE	FALSE	FALSE	FALSE	FALSE	-	-	FALSE	TRUE	FALSE	TRUE
1:232950744:232955557:clu_174831_+	clu_174831_+	1:232950744-232955557:+	1.49506e-36	rs12725558	0.856418	14.0917	NTPCR	ENSG00000135778	protein_coding	FALSE	FALSE	TRUE	FALSE	FALSE	FALSE	FALSE	-	-	TRUE	TRUE	TRUE	TRUE
7:77697055:77736410:clu_155606_+	clu_155606_+	7:77697055-77736410:+	1.52237e-36	rs11760252	0.494573	14.2576	RSBN1L	ENSG00000187257	protein_coding	FALSE	FALSE	TRUE	FALSE	FALSE	FALSE	FALSE	-	-	TRUE	TRUE	TRUE	TRUE
8:66922114:66922324:clu_119432_-	clu_119432_-	8:66922114-66922324:-	1.55859e-36	rs16933092	0.962869	-14.0377	SNHG6	ENSG00000245910	lncRNA	FALSE	FALSE	TRUE	FALSE	FALSE	FALSE	FALSE	-	-	TRUE	TRUE	TRUE	TRUE
1:42807483:42816431:clu_31265_-	clu_31265_-	1:42807483-42816431:-	1.56637e-36	rs2816599	0.724889	-13.9303	SVBP	ENSG00000177868	protein_coding	FALSE	TRUE	TRUE	FALSE	FALSE	FALSE	FALSE	-	CCDC23	TRUE	FALSE	FALSE	TRUE
18:2800740:2802528:clu_12573_+	clu_12573_+	18:2800740-2802528:+	1.57539e-36	rs62077705	0.77912	-14.144	SMCHD1	ENSG00000101596	protein_coding	FALSE	FALSE	TRUE	FALSE	FALSE	FALSE	FALSE	-	-	FALSE	TRUE	FALSE	TRUE
12:124911978:124912663:clu_62308_+	clu_62308_+	12:124911978-124912663:+	1.58708e-36	rs8397	0.862533	-13.8547	UBC (OS)	ENSG00000150991 (OS)	protein_coding	TRUE	FALSE	FALSE	FALSE	FALSE	FALSE	FALSE	-	-	FALSE	FALSE	FALSE	FALSE
16:68346280:68352248:clu_82702_+	clu_82702_+	16:68346280-68352248:+	1.62014e-36	rs73613962	0.888677	14.1246	PRMT7	ENSG00000132600	protein_coding	FALSE	TRUE	TRUE	FALSE	FALSE	FALSE	FALSE	SAM-dependent MTase PRMT-type 2	-	TRUE	TRUE	TRUE	TRUE
10:46009551:46010223:clu_176474_-	clu_176474_-	10:46009551-46010223:-	1.6391e-36	rs10761618	0.713213	-13.8556	NCOA4	ENSG00000266412	protein_coding	FALSE	FALSE	FALSE	FALSE	FALSE	FALSE	FALSE	-	-	TRUE	TRUE	TRUE	TRUE
2:218385485:218386635:clu_101822_+	clu_101822_+	2:218385485-218386635:+	1.66328e-36	rs13062	0.624548	13.971	SLC11A1	ENSG00000018280	protein_coding	FALSE	FALSE	TRUE	FALSE	FALSE	FALSE	FALSE	-	-	TRUE	TRUE	TRUE	TRUE
5:141969167:141970704:clu_129982_+	clu_129982_+	5:141969167-141970704:+	1.6858e-36	rs252097	0.157403	14.1009	RNF14	ENSG00000013561	protein_coding	FALSE	FALSE	TRUE	FALSE	FALSE	FALSE	FALSE	-	-	TRUE	TRUE	TRUE	TRUE
11:60178316:60181581:clu_123179_-	clu_123179_-	11:60178316-60181581:-	1.68853e-36	rs148700655	0.594393	-13.927	MS4A6A	ENSG00000110077	protein_coding	FALSE	TRUE	TRUE	TRUE	FALSE	TRUE	FALSE	-	CD20	TRUE	TRUE	TRUE	TRUE
20:47659730:47661363:clu_133232_-	clu_133232_-	20:47659730-47661363:-	1.75121e-36	rs2281279	0.690964	-13.8973	SULF2	ENSG00000196562	protein_coding	FALSE	FALSE	FALSE	FALSE	FALSE	FALSE	FALSE	-	-	FALSE	TRUE	FALSE	TRUE
16:10923325:10941186:clu_79276_+	clu_79276_+	16:10923325-10941186:+	1.75409e-36	rs45509299	0.958797	14.088	CIITA	ENSG00000179583	protein_coding	FALSE	FALSE	TRUE	FALSE	FALSE	FALSE	FALSE	-	-	TRUE	TRUE	TRUE	TRUE
4:57020995:57022152:clu_94326_+	clu_94326_+	4:57020995-57022152:+	1.76096e-36	rs10002090	0.908937	-14.1605	POLR2B	ENSG00000047315	protein_coding	FALSE	FALSE	FALSE	FALSE	FALSE	FALSE	FALSE	-	-	TRUE	TRUE	TRUE	TRUE
10:89752691:89754518:clu_91156_+	clu_91156_+	10:89752691-89754518:+	1.79673e-36	rs10881648	0.761941	14.7613	KIF20B	ENSG00000138182	protein_coding	FALSE	FALSE	FALSE	FALSE	FALSE	FALSE	FALSE	-	-	TRUE	TRUE	TRUE	TRUE
16:1506329:1506952:clu_78325_+	clu_78325_+	16:1506329-1506952:+	1.83576e-36	rs73495686	0.929834	-14.1593	TELO2	ENSG00000100726	protein_coding	FALSE	FALSE	TRUE	FALSE	FALSE	FALSE	FALSE	-	-	TRUE	TRUE	TRUE	TRUE
5:179614959:179616126:clu_45666_-	clu_45666_-	5:179614959-179616126:-	1.85186e-36	rs61408162	0.649669	-14.1815	HNRNPH1	ENSG00000169045	protein_coding	FALSE	TRUE	TRUE	FALSE	FALSE	FALSE	FALSE	-	-	TRUE	TRUE	TRUE	TRUE
2:172465711:172465824:clu_208654_-	clu_208654_-	2:172465711-172465824:-	1.88326e-36	rs34094408	0.943019	14.1216	ITGA6-AS1	ENSG00000232788	lncRNA	FALSE	FALSE	FALSE	FALSE	FALSE	FALSE	FALSE	-	-	TRUE	TRUE	TRUE	TRUE
12:9693115:9694760:clu_57882_+	clu_57882_+	12:9693115-9694760:+	1.89725e-36	rs116932414	0.970524	14.0277	CLEC2D	ENSG00000069493	protein_coding	FALSE	TRUE	TRUE	FALSE	FALSE	TRUE	FALSE	C-type lectin	Lectin_C	TRUE	TRUE	TRUE	TRUE
17:17228161:17228623:clu_136264_-	clu_136264_-	17:17228161-17228623:-	1.91882e-36	rs1613416	0.448732	-15.4709	AC055811.2,FLCN	ENSG00000264187,ENSG00000154803	protein_coding,protein_coding	FALSE	FALSE	TRUE	FALSE	FALSE	FALSE	FALSE	-	-	TRUE	TRUE	TRUE	TRUE
13:113510424:113510541:clu_143555_+	clu_143555_+	13:113510424-113510541:+	1.94863e-36	rs2490960	0.891013	14.187	TMCO3	ENSG00000150403	protein_coding	FALSE	FALSE	FALSE	FALSE	FALSE	FALSE	FALSE	-	-	TRUE	FALSE	FALSE	TRUE
11:654051:659435:clu_121227_-	clu_121227_-	11:654051-659435:-	1.96413e-36	rs7925259	0.888327	-14.2829	DEAF1	ENSG00000177030	protein_coding	FALSE	FALSE	FALSE	FALSE	FALSE	FALSE	FALSE	-	-	FALSE	TRUE	FALSE	TRUE
2:227325427:227332419:clu_102248_+	clu_102248_+	2:227325427-227332419:+	2.00708e-36	rs77017294	0.846928	14.0158	MFF	ENSG00000168958	protein_coding	FALSE	TRUE	TRUE	FALSE	TRUE	FALSE	FALSE	Miff	Miff	TRUE	TRUE	TRUE	TRUE
16:74661451:74664624:clu_11697_-	clu_11697_-	16:74661451-74664624:-	2.01237e-36	rs138677232	0.494353	-14.0714	RFWD3	ENSG00000168411	protein_coding	FALSE	FALSE	TRUE	FALSE	FALSE	FALSE	FALSE	-	-	TRUE	TRUE	TRUE	TRUE
16:57037284:57039781:clu_82120_+	clu_82120_+	16:57037284-57039781:+	2.02313e-36	rs821470	0.668194	14.4654	NLRC5	ENSG00000140853	protein_coding	FALSE	FALSE	FALSE	FALSE	FALSE	FALSE	FALSE	-	-	TRUE	TRUE	TRUE	TRUE
10:13666325:13670406:clu_175754_-	clu_175754_-	10:13666325-13670406:-	2.20955e-36	rs10906446	0.528191	13.9864	FRMD4A	ENSG00000151474	protein_coding	FALSE	FALSE	FALSE	FALSE	FALSE	FALSE	FALSE	-	-	TRUE	TRUE	TRUE	TRUE
17:45406083:45410232:clu_138748_-	clu_138748_-	17:45406083-45410232:-	2.25763e-36	rs62065377	0.803476	-14.0821	ARHGAP27	ENSG00000159314	protein_coding	FALSE	FALSE	TRUE	FALSE	FALSE	FALSE	FALSE	-	-	TRUE	TRUE	TRUE	TRUE
3:46359065:46359677:clu_104287_+	clu_104287_+	3:46359065-46359677:+	2.33775e-36	rs2157059	0.289101	-14.276	CCR2	ENSG00000121807	protein_coding	FALSE	FALSE	TRUE	FALSE	FALSE	FALSE	FALSE	-	-	FALSE	TRUE	FALSE	TRUE
18:62581280:62581809:clu_13549_+	clu_13549_+	18:62581280-62581809:+	2.45999e-36	rs938456	0.909091	-14.4063	ZCCHC2	ENSG00000141664	protein_coding	FALSE	FALSE	TRUE	FALSE	FALSE	FALSE	FALSE	-	-	FALSE	FALSE	FALSE	FALSE
11:2916414:2916622:clu_214768_+	clu_214768_+	11:2916414-2916622:+	2.49917e-36	rs367480	0.429987	-13.9676	SLC22A18	ENSG00000110628	protein_coding	FALSE	FALSE	TRUE	FALSE	FALSE	FALSE	FALSE	-	-	FALSE	TRUE	FALSE	TRUE
3:158110211:158122103:clu_107193_+	clu_107193_+	3:158110211-158122103:+	2.51149e-36	rs7629341	0.451485	14.1476	RSRC1	ENSG00000174891	protein_coding	FALSE	FALSE	TRUE	FALSE	FALSE	FALSE	FALSE	-	-	TRUE	TRUE	TRUE	TRUE
19:548677:549069:clu_189750_+	clu_189750_+	19:548677-549069:+	2.5248e-36	rs112816888	0.930727	14.2542	GZMM	ENSG00000197540	protein_coding	FALSE	TRUE	TRUE	FALSE	FALSE	FALSE	FALSE	Peptidase S1	Trypsin,Trypsin_2	TRUE	FALSE	FALSE	TRUE
1:219179246:219193082:clu_174244_+	clu_174244_+	1:219179246-219193082:+	2.63412e-36	rs6699816	0.887418	-14.2117	LYPLAL1	ENSG00000143353	protein_coding	FALSE	FALSE	TRUE	FALSE	FALSE	FALSE	FALSE	-	-	TRUE	TRUE	TRUE	TRUE
16:2264331:2264573:clu_7174_-	clu_7174_-	16:2264331-2264573:-	2.64011e-36	rs12599229	0.590832	13.8654	RNPS1	ENSG00000205937	protein_coding	FALSE	FALSE	FALSE	FALSE	FALSE	FALSE	FALSE	-	-	TRUE	TRUE	TRUE	TRUE
22:31283288:31289499:clu_25389_-	clu_25389_-	22:31283288-31289499:-	2.67287e-36	rs11704523	0.893345	14.1985	PIK3IP1	ENSG00000100100	protein_coding	FALSE	TRUE	TRUE	TRUE	TRUE	FALSE	FALSE	-	-	TRUE	TRUE	TRUE	TRUE
17:30735097:30743301:clu_65375_+	clu_65375_+	17:30735097-30743301:+	2.68316e-36	rs9911784	0.886701	14.0451	SUZ12P1	ENSG00000264538	transcribed_unprocessed_pseudogene	FALSE	FALSE	TRUE	FALSE	FALSE	FALSE	FALSE	-	-	TRUE	TRUE	TRUE	TRUE
1:169541291:169541427:clu_35843_-	clu_35843_-	1:169541291-169541427:-	2.7199e-36	rs10800454	0.665363	14.631	F5	ENSG00000198734	protein_coding	FALSE	TRUE	TRUE	FALSE	FALSE	FALSE	FALSE	-	LSPR	FALSE	FALSE	FALSE	FALSE
7:149080717:149090623:clu_184511_-	clu_184511_-	7:149080717-149090623:-	2.74097e-36	rs7811446	0.373719	13.8766	ZNF786	ENSG00000197362	protein_coding	FALSE	FALSE	FALSE	FALSE	FALSE	FALSE	FALSE	-	-	TRUE	TRUE	TRUE	TRUE
1:68142862:68144569:clu_32166_-	clu_32166_-	1:68142862-68144569:-	2.93766e-36	rs12028158	0.672677	-14.2746	WLS	ENSG00000116729	protein_coding	FALSE	FALSE	FALSE	FALSE	FALSE	FALSE	FALSE	-	-	TRUE	TRUE	TRUE	TRUE
2:43224823:43224884:clu_205432_-	clu_205432_-	2:43224823-43224884:-	2.95381e-36	rs113542380	0.923542	14.0912	ZFP36L2	ENSG00000152518	protein_coding	FALSE	TRUE	TRUE	FALSE	FALSE	FALSE	FALSE	-	-	FALSE	FALSE	FALSE	FALSE
17:76089320:76090329:clu_140828_-	clu_140828_-	17:76089320-76090329:-	2.96136e-36	rs34069210	0.557873	-14.0402	EXOC7	ENSG00000182473	protein_coding	FALSE	FALSE	TRUE	FALSE	FALSE	FALSE	FALSE	-	-	TRUE	TRUE	TRUE	TRUE
10:119105495:119107948:clu_92252_+	clu_92252_+	10:119105495-119107948:+	2.99583e-36	rs10886380	0.585065	13.9753	DENND10	ENSG00000119979	protein_coding	FALSE	FALSE	TRUE	FALSE	FALSE	FALSE	FALSE	-	-	TRUE	TRUE	TRUE	TRUE
20:25300884:25303550:clu_132104_-	clu_132104_-	20:25300884-25303550:-	3.17454e-36	rs76753687	0.933333	-14.8164	ABHD12	ENSG00000100997	protein_coding	FALSE	TRUE	TRUE	FALSE	FALSE	TRUE	FALSE	-	-	TRUE	TRUE	TRUE	TRUE
4:83461032:83461121:clu_94691_+	clu_94691_+	4:83461032-83461121:+	3.20247e-36	rs111331689	0.913464	14.0477	MRPS18C	ENSG00000163319	protein_coding	FALSE	FALSE	TRUE	FALSE	FALSE	FALSE	FALSE	-	-	TRUE	TRUE	TRUE	TRUE
11:68039119:68039792:clu_217969_+	clu_217969_+	11:68039119-68039792:+	3.20653e-36	rs143195567	0.981043	14.0147	TCIRG1	ENSG00000110719	protein_coding	FALSE	FALSE	FALSE	FALSE	FALSE	FALSE	FALSE	-	-	TRUE	TRUE	TRUE	TRUE
7:522307:524080:clu_152650_+	clu_152650_+	7:522307-524080:+	3.25568e-36	rs62433354	0.874973	-15.3427	AC147651.1	ENSG00000223855	lncRNA	FALSE	FALSE	TRUE	FALSE	FALSE	FALSE	FALSE	-	-	FALSE	TRUE	FALSE	TRUE
16:2772102:2775451:clu_7297_-	clu_7297_-	16:2772102-2775451:-	3.27191e-36	rs2009509	0.250322	-13.7601	ELOB	ENSG00000103363	protein_coding	FALSE	FALSE	FALSE	FALSE	FALSE	FALSE	FALSE	-	-	TRUE	TRUE	TRUE	TRUE
22:39317603:39318411:clu_26047_-	clu_26047_-	22:39317603-39318411:-	3.28189e-36	rs137627	0.511454	-13.8921	RPL3	ENSG00000100316	protein_coding	FALSE	TRUE	TRUE	FALSE	FALSE	FALSE	FALSE	-	Ribosomal_L3	FALSE	FALSE	FALSE	FALSE
4:139072039:139073454:clu_146407_-	clu_146407_-	4:139072039-139073454:-	3.31662e-36	rs190233198	0.991947	14.1524	ELF2	ENSG00000109381	protein_coding	FALSE	FALSE	TRUE	FALSE	FALSE	FALSE	FALSE	-	-	TRUE	TRUE	TRUE	TRUE
11:76657156:76659608:clu_218552_+	clu_218552_+	11:76657156-76659608:+	3.3323e-36	rs2155218	0.487773	-14.0138	AP001189.1	ENSG00000236304	lncRNA	FALSE	FALSE	FALSE	FALSE	FALSE	FALSE	FALSE	-	-	TRUE	TRUE	TRUE	TRUE
16:1823037:1826712:clu_78366_+	clu_78366_+	16:1823037-1826712:+	3.45662e-36	rs62038378	0.85619	-13.9247	HAGH (OS)	ENSG00000063854 (OS)	protein_coding	TRUE	FALSE	FALSE	FALSE	FALSE	FALSE	FALSE	-	-	FALSE	FALSE	FALSE	FALSE
5:140577062:140590875:clu_44400_-	clu_44400_-	5:140577062-140590875:-	3.47311e-36	rs397769664	0.303336	14.0081	AC116353.5,AC116353.6	ENSG00000283155,ENSG00000283602	lncRNA,transcribed_unitary_pseudogene	FALSE	FALSE	FALSE	FALSE	FALSE	FALSE	FALSE	-	-	TRUE	TRUE	TRUE	TRUE
6:24839599:24842862:clu_19615_-	clu_19615_-	6:24839599-24842862:-	3.49175e-36	rs55697625	0.948656	14.0673	RIPOR2	ENSG00000111913	protein_coding	FALSE	TRUE	TRUE	FALSE	FALSE	FALSE	FALSE	-	-	TRUE	TRUE	TRUE	TRUE
2:85561644:85579009:clu_98646_+	clu_98646_+	2:85561644-85579009:+	3.51674e-36	rs28404046	0.762519	-14.038	VAMP8	ENSG00000118640	protein_coding	FALSE	TRUE	TRUE	FALSE	TRUE	FALSE	FALSE	-	-	TRUE	TRUE	TRUE	TRUE
16:18789118:18790310:clu_8489_-	clu_8489_-	16:18789118-18790310:-	3.55028e-36	rs11456584	0.927044	-13.8208	RPS15A,AC138811.2	ENSG00000134419,ENSG00000260342	protein_coding,protein_coding	FALSE	FALSE	TRUE	FALSE	FALSE	FALSE	FALSE	-	-	TRUE	TRUE	TRUE	TRUE
16:69986509:69990597:clu_11332_-	clu_11332_-	16:69986509-69990597:-	3.72951e-36	rs77794845	0.936612	14.0328	AC009022.1,NPIPB14P	ENSG00000196696,ENSG00000226232	lncRNA,transcribed_unprocessed_pseudogene	FALSE	FALSE	TRUE	FALSE	FALSE	FALSE	FALSE	-	-	TRUE	TRUE	TRUE	TRUE
7:27895416:27913392:clu_180220_-	clu_180220_-	7:27895416-27913392:-	3.79117e-36	rs202	0.660589	-14.8787	JAZF1	ENSG00000153814	protein_coding	FALSE	FALSE	FALSE	FALSE	FALSE	FALSE	FALSE	-	-	TRUE	TRUE	TRUE	TRUE
4:53391139:53399730:clu_94249_+	clu_94249_+	4:53391139-53399730:+	3.82049e-36	rs12233879	0.855684	-14.0645	FIP1L1,AC058822.1	ENSG00000145216,ENSG00000282278	protein_coding,protein_coding	FALSE	TRUE	TRUE	FALSE	FALSE	FALSE	FALSE	-	-	TRUE	TRUE	TRUE	TRUE
11:72827293:72828359:clu_218292_+	clu_218292_+	11:72827293-72828359:+	3.84815e-36	rs11604683	0.773362	14.0802	ATG16L2	ENSG00000168010	protein_coding	FALSE	FALSE	FALSE	FALSE	FALSE	FALSE	FALSE	-	-	TRUE	TRUE	TRUE	TRUE
17:76270326:76270406:clu_69181_+	clu_69181_+	17:76270326-76270406:+	4.03679e-36	rs712833	0.984335	-14.143	UBALD2	ENSG00000185262	protein_coding	FALSE	TRUE	TRUE	FALSE	FALSE	FALSE	FALSE	-	-	FALSE	FALSE	FALSE	FALSE
3:28291954:28316333:clu_103710_+	clu_103710_+	3:28291954-28316333:+	4.12679e-36	rs11706542	0.718823	-14.057	CMC1	ENSG00000187118	protein_coding	FALSE	FALSE	TRUE	FALSE	FALSE	FALSE	FALSE	-	-	TRUE	TRUE	TRUE	TRUE
1:1716478:1719328:clu_27524_-	clu_27524_-	1:1716478-1719328:-	4.1402e-36	rs4074198	0.544371	14.0697	CDK11A,AL031282.2	ENSG00000008128,ENSG00000268575	protein_coding,lncRNA	FALSE	FALSE	TRUE	FALSE	FALSE	FALSE	FALSE	-	-	TRUE	TRUE	TRUE	TRUE
7:44050280:44051830:clu_153998_+	clu_153998_+	7:44050280-44051830:+	4.17992e-36	rs11767249	0.772959	-13.9409	DBNL	ENSG00000136279	protein_coding	FALSE	FALSE	TRUE	FALSE	FALSE	FALSE	FALSE	-	-	TRUE	TRUE	TRUE	TRUE
12:25082869:25083423:clu_58215_+	clu_58215_+	12:25082869-25083423:+	4.18644e-36	rs860877	0.576649	-13.8845	LRMP	ENSG00000118308	protein_coding	FALSE	FALSE	FALSE	FALSE	FALSE	FALSE	FALSE	-	-	FALSE	TRUE	FALSE	TRUE
1:36225102:36259382:clu_167782_+	clu_167782_+	1:36225102-36259382:+	4.22518e-36	rs6662146	0.108529	14.6836	THRAP3	ENSG00000054118	protein_coding	FALSE	FALSE	TRUE	FALSE	FALSE	FALSE	FALSE	-	-	TRUE	TRUE	TRUE	TRUE
17:40819170:40833115:clu_66271_+	clu_66271_+	17:40819170-40833115:+	4.26292e-36	rs56244372	0.937924	-14.1095	TMEM99	ENSG00000167920	lncRNA	FALSE	FALSE	TRUE	FALSE	FALSE	FALSE	FALSE	-	-	TRUE	TRUE	TRUE	TRUE
12:124912058:124912292:clu_163881_-	clu_163881_-	12:124912058-124912292:-	4.27633e-36	rs55796557	0.888656	-13.891	UBC	ENSG00000150991	protein_coding	FALSE	TRUE	TRUE	FALSE	FALSE	FALSE	FALSE	Ubiquitin-like,Ubiquitin-like 2,Ubiquitin-like 7,Ubiquitin-like 8	Rad60-SLD,Rad60-SLD_2,ubiquitin,Ubiquitin_2	FALSE	FALSE	FALSE	FALSE
11:206060:207303:clu_121206_-	clu_121206_-	11:206060-207303:-	4.29059e-36	rs76552490	0.757111	13.9614	BET1L	ENSG00000177951	protein_coding	FALSE	FALSE	TRUE	FALSE	FALSE	FALSE	FALSE	-	-	TRUE	FALSE	FALSE	TRUE
6:30491653:30493660:clu_113681_+	clu_113681_+	6:30491653-30493660:+	4.31968e-36	rs2516641	0.321232	-14.4455	HLA-E	ENSG00000204592	protein_coding	FALSE	TRUE	TRUE	FALSE	TRUE	FALSE	FALSE	MHC_I_C	MHC_I_C	TRUE	FALSE	FALSE	TRUE
2:241727945:241728539:clu_102900_+	clu_102900_+	2:241727945-241728539:+	4.37988e-36	rs7586567	0.445161	-13.9839	ING5	ENSG00000168395	protein_coding	FALSE	FALSE	TRUE	FALSE	FALSE	FALSE	FALSE	-	-	TRUE	FALSE	FALSE	TRUE
4:79492501:79492662:clu_94591_+	clu_94591_+	4:79492501-79492662:+	4.47711e-36	rs4443312	0.253761	-14.0715	LINC00989	ENSG00000250334	lncRNA	FALSE	FALSE	TRUE	FALSE	FALSE	FALSE	FALSE	-	-	TRUE	TRUE	TRUE	TRUE
17:76091235:76094414:clu_140828_-	clu_140828_-	17:76091235-76094414:-	4.48473e-36	rs7501512	0.554332	-14.0256	EXOC7	ENSG00000182473	protein_coding	FALSE	FALSE	TRUE	FALSE	FALSE	FALSE	FALSE	-	-	TRUE	TRUE	TRUE	TRUE
15:64118854:64127174:clu_111225_+	clu_111225_+	15:64118854-64127174:+	4.52402e-36	rs113487942	0.929584	14.0518	SNX1	ENSG00000028528	protein_coding	FALSE	TRUE	TRUE	FALSE	FALSE	FALSE	FALSE	PX	PX	TRUE	TRUE	TRUE	TRUE
12:31103020:31103317:clu_58356_+	clu_58356_+	12:31103020-31103317:+	4.57644e-36	rs12581793	0.553265	-14.0393	DDX11	ENSG00000013573	protein_coding	FALSE	FALSE	TRUE	FALSE	FALSE	FALSE	FALSE	-	-	TRUE	TRUE	TRUE	TRUE
1:161518137:161601240:clu_172483_+	clu_172483_+	1:161518137-161601240:+	4.64716e-36	rs58626609	0.338255	14.0318	AL590385.2	ENSG00000273112	lncRNA	FALSE	TRUE	TRUE	TRUE	TRUE	TRUE	TRUE	Ig-like,Ig-like C2-type 1,Ig-like C2-type 2	HSP70,ig,Ig_2,Ig_3,MreB_Mbl	TRUE	TRUE	TRUE	TRUE
19:11577679:11578585:clu_192839_+	clu_192839_+	19:11577679-11578585:+	4.66224e-36	rs79061565	0.882836	13.9065	ZNF627	ENSG00000198551	protein_coding	FALSE	FALSE	FALSE	FALSE	FALSE	FALSE	FALSE	-	-	FALSE	FALSE	FALSE	FALSE
4:13613571:13614196:clu_144395_-	clu_144395_-	4:13613571-13614196:-	4.69574e-36	rs10008466	0.853513	14.1224	BOD1L1	ENSG00000038219	protein_coding	FALSE	TRUE	TRUE	FALSE	FALSE	FALSE	FALSE	-	-	TRUE	FALSE	FALSE	TRUE
19:19192751:19192960:clu_194604_+	clu_194604_+	19:19192751-19192960:+	4.71131e-36	rs2283627	0.965627	-14.027	RFXANK	ENSG00000064490	protein_coding	FALSE	FALSE	TRUE	FALSE	FALSE	FALSE	FALSE	-	-	FALSE	TRUE	FALSE	TRUE
18:9937066:9944924:clu_12707_+	clu_12707_+	18:9937066-9944924:+	4.74512e-36	rs515755	0.485108	13.801	VAPA	ENSG00000101558	protein_coding	FALSE	FALSE	FALSE	FALSE	FALSE	FALSE	FALSE	-	-	TRUE	TRUE	TRUE	TRUE
12:9669795:9680923:clu_57881_+	clu_57881_+	12:9669795-9680923:+	4.7716e-36	rs10771987	0.585358	-14.0582	CLEC2D	ENSG00000069493	protein_coding	FALSE	FALSE	TRUE	FALSE	FALSE	FALSE	FALSE	-	-	TRUE	TRUE	TRUE	TRUE
5:140281533:140303041:clu_44396_-	clu_44396_-	5:140281533-140303041:-	4.84856e-36	rs574050232	0.985915	13.8604	PFDN1	ENSG00000113068	protein_coding	FALSE	TRUE	TRUE	FALSE	FALSE	FALSE	FALSE	-	Prefoldin_2	TRUE	TRUE	TRUE	TRUE
17:78134564:78134870:clu_69445_+	clu_69445_+	17:78134564-78134870:+	4.88094e-36	rs11658379	0.862333	14.154	TMC8	ENSG00000167895	protein_coding	FALSE	FALSE	TRUE	FALSE	FALSE	FALSE	FALSE	-	-	TRUE	TRUE	TRUE	TRUE
3:193670894:193683022:clu_152115_-	clu_152115_-	3:193670894-193683022:-	5.04661e-36	rs4687448	0.800875	-13.7759	OPA1 (OS)	ENSG00000198836 (OS)	protein_coding	TRUE	FALSE	FALSE	FALSE	FALSE	FALSE	FALSE	-	-	FALSE	FALSE	FALSE	FALSE
2:275201:276980:clu_96211_+	clu_96211_+	2:275201-276980:+	5.12172e-36	rs62114548	0.655844	-13.8417	ACP1	ENSG00000143727	protein_coding	FALSE	FALSE	TRUE	FALSE	FALSE	FALSE	FALSE	-	-	TRUE	TRUE	TRUE	TRUE
9:420583:422048:clu_199721_+	clu_199721_+	9:420583-422048:+	5.13466e-36	rs10814965	0.430339	-14.2377	DOCK8	ENSG00000107099	protein_coding	FALSE	TRUE	TRUE	FALSE	FALSE	FALSE	FALSE	-	-	TRUE	TRUE	TRUE	TRUE
12:50130694:50130863:clu_160416_-	clu_160416_-	12:50130694-50130863:-	5.14641e-36	rs7964698	0.637618	14.1094	CERS5	ENSG00000139624	protein_coding	FALSE	FALSE	FALSE	FALSE	FALSE	FALSE	FALSE	-	-	FALSE	TRUE	FALSE	TRUE
19:49489912:49490262:clu_197746_+	clu_197746_+	19:49489912-49490262:+	5.16105e-36	rs12977028	0.809503	-13.8775	RPL13A	ENSG00000142541	protein_coding	FALSE	TRUE	TRUE	FALSE	FALSE	FALSE	FALSE	-	Ribosomal_L13	TRUE	FALSE	FALSE	TRUE
19:52290935:52291020:clu_198428_+	clu_198428_+	19:52290935-52291020:+	5.5673e-36	rs60935857	0.626296	13.9692	ZNF766	ENSG00000196214	protein_coding	FALSE	TRUE	TRUE	FALSE	FALSE	FALSE	FALSE	C2H2-type,C2H2-type 8	zf-C2H2	FALSE	FALSE	FALSE	FALSE
7:102988232:102988375:clu_156861_+	clu_156861_+	7:102988232-102988375:+	5.68521e-36	rs10678128	0.8376	-14.1584	NFE4	ENSG00000230257	protein_coding	FALSE	FALSE	FALSE	FALSE	FALSE	FALSE	FALSE	-	-	TRUE	TRUE	TRUE	TRUE
12:26938710:26949156:clu_58259_+	clu_58259_+	12:26938710-26949156:+	5.88009e-36	rs60281384	0.818615	-14.2391	FGFR1OP2	ENSG00000111790	protein_coding	FALSE	FALSE	FALSE	FALSE	FALSE	FALSE	FALSE	-	-	TRUE	FALSE	FALSE	TRUE
1:211745989:211749939:clu_37081_-	clu_37081_-	1:211745989-211749939:-	5.88861e-36	rs12142878	0.904716	-14.1287	LPGAT1	ENSG00000123684	protein_coding	FALSE	TRUE	TRUE	TRUE	FALSE	FALSE	FALSE	-	-	FALSE	FALSE	FALSE	FALSE
2:43224640:43224836:clu_205433_-	clu_205433_-	2:43224640-43224836:-	6.0505e-36	rs75773767	0.966886	-14.1087	ZFP36L2	ENSG00000152518	protein_coding	FALSE	TRUE	TRUE	FALSE	FALSE	FALSE	FALSE	-	-	FALSE	FALSE	FALSE	FALSE
2:74472470:74472569:clu_206361_-	clu_206361_-	2:74472470-74472569:-	6.15414e-36	rs116238920	0.982882	13.9242	MRPL53,CCDC142	ENSG00000204822,ENSG00000135637	protein_coding,protein_coding	FALSE	FALSE	TRUE	FALSE	FALSE	FALSE	FALSE	-	-	TRUE	TRUE	TRUE	TRUE
2:28630664:28632036:clu_97090_+	clu_97090_+	2:28630664-28632036:+	6.16844e-36	rs56312719	0.72155	-14.0523	PLB1	ENSG00000163803	protein_coding	FALSE	FALSE	FALSE	FALSE	FALSE	FALSE	FALSE	-	-	TRUE	TRUE	TRUE	TRUE
10:87245855:87246115:clu_177564_-	clu_177564_-	10:87245855-87246115:-	6.33687e-36	rs58095975	0.811466	13.9822	NUTM2A-AS1	ENSG00000223482	lncRNA	FALSE	FALSE	FALSE	FALSE	FALSE	FALSE	FALSE	-	-	TRUE	TRUE	TRUE	TRUE
19:51746008:51746110:clu_55667_-	clu_55667_-	19:51746008-51746110:-	6.46385e-36	rs17849971	0.970464	13.9433	FPR1	ENSG00000171051	protein_coding	FALSE	TRUE	TRUE	TRUE	TRUE	FALSE	FALSE	G_PROTEIN_RECEP_F1_2	7tm_1	FALSE	FALSE	FALSE	FALSE
2:191693416:191708812:clu_101091_+	clu_101091_+	2:191693416-191708812:+	6.91869e-36	rs10931515	0.780155	-13.8619	AC114778.2	ENSG00000288582	lncRNA	FALSE	FALSE	TRUE	FALSE	FALSE	FALSE	FALSE	-	-	TRUE	TRUE	TRUE	TRUE
1:36140166:36149092:clu_30841_-	clu_30841_-	1:36140166-36149092:-	7.19469e-36	rs3767708	0.224909	13.9019	TRAPPC3	ENSG00000054116	protein_coding	FALSE	FALSE	TRUE	FALSE	FALSE	FALSE	FALSE	-	-	TRUE	TRUE	TRUE	TRUE
17:44324199:44324711:clu_66718_+	clu_66718_+	17:44324199-44324711:+	7.22739e-36	rs68030960	0.627954	-14.2744	SLC25A39 (OS)	ENSG00000013306 (OS)	protein_coding	TRUE	FALSE	FALSE	FALSE	FALSE	FALSE	FALSE	-	-	FALSE	FALSE	FALSE	FALSE
13:48090418:48095060:clu_17850_-	clu_17850_-	13:48090418-48095060:-	7.33149e-36	rs34140370	0.984362	14.0243	MED4	ENSG00000136146	protein_coding	FALSE	TRUE	TRUE	FALSE	FALSE	FALSE	FALSE	-	-	TRUE	TRUE	TRUE	TRUE
7:74210088:74214822:clu_155019_+	clu_155019_+	7:74210088-74214822:+	7.49642e-36	rs3817648	0.694823	-13.791	LAT2	ENSG00000086730	protein_coding	FALSE	FALSE	FALSE	FALSE	FALSE	FALSE	FALSE	-	-	TRUE	TRUE	TRUE	TRUE
22:30426844:30428462:clu_187676_+	clu_187676_+	22:30426844-30428462:+	7.52715e-36	rs5753130	0.571582	13.9826	AC004832.3,MTFP1	ENSG00000249590,ENSG00000242114	protein_coding,protein_coding	FALSE	TRUE	TRUE	TRUE	FALSE	FALSE	FALSE	CRAL-TRIO	MTP18	TRUE	TRUE	TRUE	TRUE
8:86480332:86486484:clu_119634_-	clu_119634_-	8:86480332-86486484:-	7.54058e-36	rs6999022	0.58305	14.0527	RMDN1	ENSG00000176623	protein_coding	FALSE	TRUE	TRUE	FALSE	FALSE	FALSE	FALSE	-	-	TRUE	TRUE	TRUE	TRUE
14:50921067:50923985:clu_211868_-	clu_211868_-	14:50921067-50923985:-	7.63345e-36	rs946617	0.940511	14.0223	PYGL	ENSG00000100504	protein_coding	FALSE	TRUE	TRUE	FALSE	FALSE	FALSE	FALSE	-	Phosphorylase	FALSE	TRUE	FALSE	TRUE
6:132744491:132749695:clu_23131_-	clu_23131_-	6:132744491-132749695:-	7.6637e-36	rs11405702	0.567746	14.0242	VNN2	ENSG00000112303	protein_coding	FALSE	FALSE	FALSE	FALSE	FALSE	FALSE	FALSE	-	-	TRUE	TRUE	TRUE	TRUE
4:70994017:70998067:clu_94437_+	clu_94437_+	4:70994017-70998067:+	7.82785e-36	rs147727730	0.978739	-13.9019	MOB1B,DCK	ENSG00000173542,ENSG00000156136	protein_coding,protein_coding	FALSE	FALSE	FALSE	FALSE	FALSE	FALSE	FALSE	-	-	TRUE	TRUE	TRUE	TRUE
14:23989075:23990182:clu_74831_+	clu_74831_+	14:23989075-23990182:+	8.18e-36	rs55696718	0.967241	14.1024	DHRS4L2,AL136419.1	ENSG00000187630,ENSG00000285467	protein_coding,lncRNA	FALSE	FALSE	FALSE	FALSE	FALSE	FALSE	FALSE	-	-	TRUE	TRUE	TRUE	TRUE
11:66002570:66003626:clu_217482_+	clu_217482_+	11:66002570-66003626:+	8.46237e-36	rs559161	0.194468	13.9444	BANF1	ENSG00000175334	protein_coding	FALSE	TRUE	TRUE	FALSE	FALSE	FALSE	FALSE	HhH	BAF	TRUE	TRUE	TRUE	TRUE
6:33300401:33300706:clu_20748_-	clu_20748_-	6:33300401-33300706:-	8.57806e-36	rs3106194	0.712859	14.0909	TAPBP	ENSG00000231925	protein_coding	FALSE	FALSE	TRUE	FALSE	FALSE	FALSE	FALSE	-	-	FALSE	FALSE	FALSE	FALSE
17:4814711:4815479:clu_63574_+	clu_63574_+	17:4814711-4815479:+	8.68864e-36	rs56039723	0.728102	-14.7572	PLD2	ENSG00000129219	protein_coding	FALSE	TRUE	TRUE	FALSE	FALSE	FALSE	FALSE	-	-	TRUE	FALSE	FALSE	TRUE
2:113235942:113236121:clu_99706_+	clu_99706_+	2:113235942-113236121:+	8.7015e-36	rs6755639	0.492873	-14.0374	PAX8-AS1	ENSG00000189223	lncRNA	FALSE	FALSE	TRUE	FALSE	FALSE	FALSE	FALSE	-	-	FALSE	FALSE	FALSE	FALSE
2:68217131:68250819:clu_205997_-	clu_205997_-	2:68217131-68250819:-	8.78978e-36	rs6546365	0.599893	13.9032	AC017083.3,PPP3R1	ENSG00000273398,ENSG00000221823	protein_coding,protein_coding	FALSE	FALSE	FALSE	FALSE	FALSE	FALSE	FALSE	-	-	FALSE	TRUE	FALSE	TRUE
11:62520321:62522482:clu_123421_-	clu_123421_-	11:62520321-62522482:-	8.87562e-36	rs61625484	0.971359	-14.3504	AHNAK	ENSG00000124942	protein_coding	FALSE	TRUE	TRUE	FALSE	FALSE	FALSE	FALSE	-	-	FALSE	FALSE	FALSE	FALSE
5:83061911:83077321:clu_43390_-	clu_43390_-	5:83061911-83077321:-	8.98071e-36	rs74312018	0.53368	-13.8291	TMEM167A	ENSG00000174695	protein_coding	FALSE	TRUE	TRUE	FALSE	FALSE	TRUE	TRUE	-	DUF1242	TRUE	TRUE	TRUE	TRUE
4:38680682:38687963:clu_93820_+	clu_93820_+	4:38680682-38687963:+	9.16051e-36	rs28360925	0.790839	-14.0233	KLF3	ENSG00000109787	protein_coding	FALSE	FALSE	TRUE	FALSE	FALSE	FALSE	FALSE	-	-	TRUE	FALSE	FALSE	TRUE
10:97757723:97757868:clu_91504_+	clu_91504_+	10:97757723-97757868:+	9.2648e-36	rs34239588	0.206832	-13.9234	ZFYVE27	ENSG00000155256	protein_coding	FALSE	FALSE	FALSE	FALSE	FALSE	FALSE	FALSE	-	-	TRUE	TRUE	TRUE	TRUE
10:97446353:97451671:clu_91458_+	clu_91458_+	10:97446353-97451671:+	9.65214e-36	rs872106	0.733017	13.8417	ZDHHC16	ENSG00000171307	protein_coding	FALSE	FALSE	TRUE	FALSE	FALSE	FALSE	FALSE	-	-	TRUE	TRUE	TRUE	TRUE
19:35744418:35744491:clu_53043_-	clu_53043_-	19:35744418-35744491:-	9.83967e-36	rs11549030	0.85582	-13.9998	AD000671.2,U2AF1L4	ENSG00000267120,ENSG00000161265	protein_coding,protein_coding	FALSE	TRUE	TRUE	FALSE	FALSE	FALSE	FALSE	RRM	RRM_1	TRUE	FALSE	FALSE	TRUE
19:45164970:45178135:clu_54413_-	clu_54413_-	19:45164970-45178135:-	1.00356e-35	rs3925162	0.783663	-13.8329	TRAPPC6A	ENSG00000007255	protein_coding	FALSE	TRUE	TRUE	FALSE	FALSE	FALSE	FALSE	-	TRAPP	TRUE	TRUE	TRUE	TRUE
17:42218215:42218300:clu_138209_-	clu_138209_-	17:42218215-42218300:-	1.00939e-35	rs61749920	0.98013	-14.1211	STAT5B	ENSG00000173757	protein_coding	FALSE	TRUE	TRUE	FALSE	FALSE	FALSE	FALSE	-	STAT_bind	FALSE	FALSE	FALSE	FALSE
9:136838015:136838909:clu_203671_+	clu_203671_+	9:136838015-136838909:+	1.00962e-35	rs2811782	0.762346	13.8813	RABL6	ENSG00000196642	protein_coding	FALSE	FALSE	FALSE	FALSE	FALSE	FALSE	FALSE	-	-	TRUE	TRUE	TRUE	TRUE
14:94383195:94390576:clu_213368_-	clu_213368_-	14:94383195-94390576:-	1.01553e-35	rs1610317	0.513562	16.4025	SERPINA1	ENSG00000197249	protein_coding	FALSE	TRUE	TRUE	FALSE	FALSE	FALSE	TRUE	-	-	FALSE	FALSE	FALSE	FALSE
4:4237077:4237827:clu_144132_-	clu_144132_-	4:4237077-4237827:-	1.02314e-35	rs2920244	0.838039	13.6388	TMEM128	ENSG00000132406	protein_coding	FALSE	FALSE	FALSE	FALSE	FALSE	FALSE	FALSE	-	-	TRUE	FALSE	FALSE	TRUE
3:160414517:160416251:clu_107227_+	clu_107227_+	3:160414517-160416251:+	1.03356e-35	rs4679887	0.80552	14.0624	SMC4	ENSG00000113810	protein_coding	FALSE	FALSE	FALSE	FALSE	FALSE	FALSE	FALSE	-	-	TRUE	TRUE	TRUE	TRUE
19:48039257:48039373:clu_54961_-	clu_54961_-	19:48039257-48039373:-	1.04262e-35	rs8105198	0.174236	-14.2981	CABP5	ENSG00000105507	protein_coding	FALSE	TRUE	TRUE	FALSE	FALSE	FALSE	FALSE	EF-hand 2	EF-hand_7,EF-hand_8	FALSE	FALSE	FALSE	FALSE
17:73209768:73212678:clu_140437_-	clu_140437_-	17:73209768-73212678:-	1.04262e-35	rs7212408	0.377921	-13.7638	FAM104A	ENSG00000133193	protein_coding	FALSE	FALSE	FALSE	FALSE	FALSE	FALSE	FALSE	-	-	TRUE	TRUE	TRUE	TRUE
16:30111923:30112132:clu_9727_-	clu_9727_-	16:30111923-30112132:-	1.06349e-35	rs78564187	0.927046	13.8474	GDPD3	ENSG00000102886	protein_coding	FALSE	FALSE	FALSE	FALSE	FALSE	FALSE	FALSE	-	-	TRUE	FALSE	FALSE	TRUE
17:18333288:18335559:clu_136341_-	clu_136341_-	17:18333288-18335559:-	1.10335e-35	rs4925172	0.675133	-13.6791	SHMT1	ENSG00000176974	protein_coding	FALSE	FALSE	TRUE	FALSE	FALSE	FALSE	FALSE	-	-	TRUE	TRUE	TRUE	TRUE
16:28983290:28984205:clu_80742_+	clu_80742_+	16:28983290-28984205:+	1.25167e-35	rs6565300	0.283196	-13.8491	SPNS1,AC109460.3	ENSG00000169682,ENSG00000261067	protein_coding,lncRNA	FALSE	TRUE	TRUE	TRUE	FALSE	FALSE	FALSE	MFS	MFS_1	TRUE	TRUE	TRUE	TRUE
18:58044708:58045072:clu_13474_+	clu_13474_+	18:58044708-58045072:+	1.2532e-35	rs6566935	0.93714	-13.9681	NEDD4L	ENSG00000049759	protein_coding	FALSE	FALSE	FALSE	FALSE	FALSE	FALSE	FALSE	-	-	TRUE	TRUE	TRUE	TRUE
11:4394165:4469367:clu_214890_+	clu_214890_+	11:4394165-4469367:+	1.31575e-35	rs11032361	0.668807	14.0184	OR52K3P	ENSG00000225101	transcribed_unprocessed_pseudogene	FALSE	TRUE	TRUE	TRUE	TRUE	TRUE	FALSE	G_PROTEIN_RECEP_F1_2	7tm_1,7tm_4	TRUE	TRUE	TRUE	TRUE
2:89010277:89010403:clu_206724_-	clu_206724_-	2:89010277-89010403:-	1.32929e-35	rs199794692	0.747045	13.8418	IGKV1-9	ENSG00000241755	IG_V_gene	FALSE	FALSE	FALSE	FALSE	FALSE	FALSE	FALSE	-	-	TRUE	TRUE	TRUE	TRUE
7:2239707:2241975:clu_179448_-	clu_179448_-	7:2239707-2241975:-	1.37075e-35	rs368118478	0.964795	-13.9818	AC069288.1,MRM2	ENSG00000286192,ENSG00000122687	protein_coding,protein_coding	FALSE	TRUE	TRUE	FALSE	FALSE	FALSE	FALSE	-	-	TRUE	TRUE	TRUE	TRUE
17:82960486:82961057:clu_142015_-	clu_142015_-	17:82960486-82961057:-	1.41868e-35	rs681228	0.460434	14.3112	B3GNTL1	ENSG00000175711	protein_coding	FALSE	FALSE	FALSE	FALSE	FALSE	FALSE	FALSE	-	-	TRUE	TRUE	TRUE	TRUE
12:25052956:25061592:clu_58212_+	clu_58212_+	12:25052956-25061592:+	1.4404e-35	rs952265	0.478122	13.9559	LRMP	ENSG00000118308	protein_coding	FALSE	FALSE	FALSE	FALSE	FALSE	FALSE	FALSE	-	-	TRUE	TRUE	TRUE	TRUE
10:45590574:45594235:clu_176471_-	clu_176471_-	10:45590574-45594235:-	1.45688e-35	rs36047811	0.931891	-14.0642	MARCHF8	ENSG00000165406	protein_coding	FALSE	FALSE	TRUE	FALSE	FALSE	FALSE	FALSE	-	-	TRUE	FALSE	FALSE	TRUE
14:24145772:24146534:clu_211232_-	clu_211232_-	14:24145772-24146534:-	1.46851e-35	rs4575	0.724472	-13.9393	PSME2	ENSG00000100911	protein_coding	FALSE	TRUE	TRUE	FALSE	FALSE	FALSE	FALSE	PA28_alpha	PA28_alpha	TRUE	TRUE	TRUE	TRUE
2:233459891:233460105:clu_102518_+	clu_102518_+	2:233459891-233460105:+	1.47613e-35	rs11681604	0.818143	13.8429	DGKD	ENSG00000077044	protein_coding	FALSE	FALSE	FALSE	FALSE	FALSE	FALSE	FALSE	-	-	TRUE	FALSE	FALSE	TRUE
17:16444131:16446880:clu_136185_-	clu_136185_-	17:16444131-16446880:-	1.487e-35	rs2882581	0.33369	14.0638	LRRC75A	ENSG00000181350	protein_coding	FALSE	FALSE	FALSE	FALSE	FALSE	FALSE	FALSE	-	-	TRUE	TRUE	TRUE	TRUE
17:79079637:79080207:clu_69557_+	clu_69557_+	17:79079637-79080207:+	1.4886e-35	rs12452651	0.801739	-13.8506	ENGASE	ENSG00000167280	protein_coding	FALSE	FALSE	FALSE	FALSE	FALSE	FALSE	FALSE	-	-	TRUE	TRUE	TRUE	TRUE
6:37638667:37641737:clu_21227_-	clu_21227_-	6:37638667-37641737:-	1.52703e-35	rs804830	0.28997	-13.8368	MDGA1	ENSG00000112139	protein_coding	FALSE	FALSE	TRUE	FALSE	FALSE	FALSE	FALSE	-	-	TRUE	TRUE	TRUE	TRUE
10:71822007:71823888:clu_177030_-	clu_177030_-	10:71822007-71823888:-	1.53206e-35	rs142401733	0.989769	-13.7056	PSAP	ENSG00000197746	protein_coding	FALSE	TRUE	TRUE	FALSE	FALSE	FALSE	FALSE	Saposin B-type,Saposin B-type 2	SapB_2	TRUE	TRUE	TRUE	TRUE
2:177213518:177222523:clu_208768_-	clu_208768_-	2:177213518-177222523:-	1.53366e-35	rs2706118	0.185475	14.3943	HNRNPA3 (OS)	ENSG00000170144 (OS)	protein_coding	TRUE	FALSE	FALSE	FALSE	FALSE	FALSE	FALSE	-	-	FALSE	FALSE	FALSE	FALSE
5:132295621:132312161:clu_129410_+	clu_129410_+	5:132295621-132312161:+	1.56173e-35	rs6860806	0.439323	13.7875	SLC22A4	ENSG00000197208	protein_coding	FALSE	FALSE	FALSE	FALSE	FALSE	FALSE	FALSE	-	-	TRUE	TRUE	TRUE	TRUE
4:961794:961982:clu_143813_-	clu_143813_-	4:961794-961982:-	1.56481e-35	rs1377586	0.537754	15.3979	DGKQ	ENSG00000145214	protein_coding	FALSE	TRUE	TRUE	FALSE	FALSE	FALSE	FALSE	DAGKa	DAGK_acc	TRUE	FALSE	FALSE	TRUE
2:86510479:86529218:clu_206582_-	clu_206582_-	2:86510479-86529218:-	1.61069e-35	rs6710780	0.845857	13.9157	CHMP3,RNF103-CHMP3	ENSG00000115561,ENSG00000249884	protein_coding,protein_coding	FALSE	FALSE	TRUE	FALSE	FALSE	FALSE	FALSE	-	-	TRUE	TRUE	TRUE	TRUE
1:53878722:53883113:clu_31831_-	clu_31831_-	1:53878722-53883113:-	1.61236e-35	rs6588496	0.810077	-13.7684	YIPF1	ENSG00000058799	protein_coding	FALSE	FALSE	TRUE	FALSE	FALSE	FALSE	FALSE	-	-	TRUE	TRUE	TRUE	TRUE
1:226367608:226368199:clu_37468_-	clu_37468_-	1:226367608-226368199:-	1.64374e-35	rs2255403	0.85032	-13.9465	PARP1	ENSG00000143799	protein_coding	FALSE	FALSE	FALSE	FALSE	FALSE	FALSE	FALSE	-	-	TRUE	TRUE	TRUE	TRUE
5:143014116:143041816:clu_130013_+	clu_130013_+	5:143014116-143041816:+	1.67233e-35	rs192194	0.218866	14.066	ARHGAP26	ENSG00000145819	protein_coding	FALSE	TRUE	TRUE	FALSE	FALSE	FALSE	FALSE	Rho-GAP	RhoGAP	TRUE	TRUE	TRUE	TRUE
2:71549391:71551041:clu_98288_+	clu_98288_+	2:71549391-71551041:+	1.67986e-35	rs116670786	0.976871	13.7841	DYSF	ENSG00000135636	protein_coding	FALSE	FALSE	FALSE	FALSE	FALSE	FALSE	FALSE	-	-	TRUE	TRUE	TRUE	TRUE
9:137080074:137080689:clu_203944_+	clu_203944_+	9:137080074-137080689:+	1.68779e-35	rs10870177	0.618351	-15.6126	UAP1L1	ENSG00000197355	protein_coding	FALSE	TRUE	TRUE	FALSE	FALSE	FALSE	FALSE	-	UDPGP	FALSE	TRUE	FALSE	TRUE
19:48955599:48956198:clu_197754_+	clu_197754_+	19:48955599-48956198:+	1.77008e-35	rs10426890	0.843697	-13.7015	BAX	ENSG00000087088	protein_coding	FALSE	TRUE	TRUE	FALSE	FALSE	FALSE	FALSE	-	Bcl-2	TRUE	TRUE	TRUE	TRUE
2:73927052:73938910:clu_98372_+	clu_98372_+	2:73927052-73938910:+	1.78787e-35	rs62641680	0.974698	13.7287	DGUOK	ENSG00000114956	protein_coding	FALSE	FALSE	TRUE	FALSE	FALSE	FALSE	FALSE	-	-	TRUE	TRUE	TRUE	TRUE
2:65055620:65055915:clu_205946_-	clu_205946_-	2:65055620-65055915:-	1.81839e-35	rs71424153	0.756848	13.7259	LINC02245	ENSG00000237638	lncRNA	FALSE	FALSE	FALSE	FALSE	FALSE	FALSE	FALSE	-	-	TRUE	FALSE	FALSE	TRUE
16:75395209:75406576:clu_11721_-	clu_11721_-	16:75395209-75406576:-	1.96519e-35	rs9745455	0.807741	13.9746	CFDP1	ENSG00000153774	protein_coding	FALSE	FALSE	TRUE	FALSE	FALSE	FALSE	FALSE	-	-	FALSE	TRUE	FALSE	TRUE
2:127050912:127059011:clu_207820_-	clu_207820_-	2:127050912-127059011:-	1.99188e-35	rs75308426	0.6452	-13.9038	BIN1	ENSG00000136717	protein_coding	FALSE	TRUE	TRUE	FALSE	FALSE	FALSE	FALSE	-	-	TRUE	TRUE	TRUE	TRUE
11:108098529:108104190:clu_219033_+	clu_219033_+	11:108098529-108104190:+	1.99472e-35	rs55854804	0.821229	13.9064	CUL5	ENSG00000166266	protein_coding	FALSE	FALSE	FALSE	FALSE	FALSE	FALSE	FALSE	-	-	TRUE	TRUE	TRUE	TRUE
19:1038083:1038620:clu_189805_+	clu_189805_+	19:1038083-1038620:+	1.99762e-35	rs3752233	0.957575	13.7928	CNN2	ENSG00000064666	protein_coding	FALSE	FALSE	TRUE	FALSE	FALSE	FALSE	FALSE	-	-	FALSE	FALSE	FALSE	FALSE
12:103980072:103980478:clu_60897_+	clu_60897_+	12:103980072-103980478:+	2.03729e-35	rs11612024	0.704818	-13.8886	TDG	ENSG00000139372	protein_coding	FALSE	FALSE	TRUE	FALSE	FALSE	FALSE	FALSE	-	-	TRUE	FALSE	FALSE	TRUE
10:46006597:46009411:clu_176474_-	clu_176474_-	10:46006597-46009411:-	2.04768e-35	rs10821925	0.714515	-13.6599	NCOA4	ENSG00000266412	protein_coding	FALSE	TRUE	TRUE	FALSE	FALSE	FALSE	FALSE	-	-	TRUE	TRUE	TRUE	TRUE
3:128644983:128647437:clu_150667_-	clu_150667_-	3:128644983-128647437:-	2.06895e-35	rs9879928	0.384746	-13.9615	RPN1	ENSG00000163902	protein_coding	FALSE	FALSE	FALSE	FALSE	FALSE	FALSE	FALSE	-	-	FALSE	TRUE	FALSE	TRUE
2:241712071:241722939:clu_102889_+	clu_102889_+	2:241712071-241722939:+	2.08194e-35	rs35249316	0.395704	-13.8406	ING5	ENSG00000168395	protein_coding	FALSE	TRUE	TRUE	FALSE	FALSE	FALSE	FALSE	-	-	TRUE	TRUE	TRUE	TRUE
5:180795875:180803602:clu_45793_-	clu_45793_-	5:180795875-180803602:-	2.12715e-35	rs74455281	0.890691	13.7801	MGAT1	ENSG00000131446	protein_coding	FALSE	FALSE	TRUE	FALSE	FALSE	FALSE	FALSE	-	-	TRUE	TRUE	TRUE	TRUE
4:38791231:38796358:clu_144694_-	clu_144694_-	4:38791231-38796358:-	2.14281e-35	rs200805729	0.829001	-14.0616	TLR1	ENSG00000174125	protein_coding	FALSE	FALSE	TRUE	FALSE	FALSE	FALSE	FALSE	-	-	FALSE	TRUE	FALSE	TRUE
8:127989291:128070160:clu_40689_+	clu_40689_+	8:127989291-128070160:+	2.21243e-35	rs2392886	0.407869	-13.9126	PVT1	ENSG00000249859	lncRNA	FALSE	FALSE	TRUE	FALSE	FALSE	FALSE	FALSE	-	-	TRUE	TRUE	TRUE	TRUE
2:119367060:119368188:clu_99810_+	clu_99810_+	2:119367060-119368188:+	2.24362e-35	rs7601561	0.164959	-14.0718	DBI	ENSG00000155368	protein_coding	FALSE	TRUE	TRUE	FALSE	FALSE	FALSE	FALSE	ACB	ACBP	TRUE	TRUE	TRUE	TRUE
19:52373237:52374299:clu_198409_+	clu_198409_+	19:52373237-52374299:+	2.3066e-35	rs13343641	0.788891	-13.7783	ZNF880	ENSG00000221923	protein_coding	FALSE	FALSE	FALSE	FALSE	FALSE	FALSE	FALSE	-	-	TRUE	TRUE	TRUE	TRUE
22:17655832:17662899:clu_186568_+	clu_186568_+	22:17655832-17662899:+	2.40586e-35	rs2587071	0.796534	-13.6376	BCL2L13	ENSG00000099968	protein_coding	FALSE	FALSE	FALSE	FALSE	FALSE	FALSE	FALSE	-	-	TRUE	FALSE	FALSE	TRUE
19:35739769:35741024:clu_53038_-	clu_53038_-	19:35739769-35741024:-	2.41078e-35	rs34562867	0.913108	-13.7076	IGFLR1,AD000671.2	ENSG00000126246,ENSG00000267120	protein_coding,protein_coding	FALSE	TRUE	TRUE	TRUE	TRUE	TRUE	FALSE	-	-	TRUE	TRUE	TRUE	TRUE
2:9412405:9414178:clu_204377_-	clu_204377_-	2:9412405-9414178:-	2.4611e-35	rs34118021	0.625243	13.6472	ITGB1BP1	ENSG00000119185	protein_coding	FALSE	FALSE	TRUE	FALSE	FALSE	FALSE	FALSE	-	-	TRUE	TRUE	TRUE	TRUE
10:133263233:133267352:clu_92639_+	clu_92639_+	10:133263233-133267352:+	2.46237e-35	rs2995301	0.102371	-13.7746	ADAM8 (OS)	ENSG00000151651 (OS)	protein_coding	TRUE	FALSE	FALSE	FALSE	FALSE	FALSE	FALSE	-	-	FALSE	FALSE	FALSE	FALSE
5:17255726:17275208:clu_127229_+	clu_127229_+	5:17255726-17275208:+	2.56412e-35	rs298528	0.744872	13.8369	BASP1	ENSG00000176788	protein_coding	FALSE	FALSE	FALSE	FALSE	FALSE	FALSE	FALSE	-	-	FALSE	TRUE	FALSE	TRUE
12:104644371:104756949:clu_60923_+	clu_60923_+	12:104644371-104756949:+	2.7178e-35	rs61938617	0.844499	13.8156	CHST11	ENSG00000171310	protein_coding	FALSE	FALSE	FALSE	FALSE	FALSE	FALSE	FALSE	-	-	FALSE	TRUE	FALSE	TRUE
6:32442693:32443185:clu_20594_-	clu_20594_-	6:32442693-32443185:-	2.76833e-35	rs9268659	0.434475	-15.8147	HLA-DRA (OS)	ENSG00000204287 (OS)	protein_coding	TRUE	FALSE	FALSE	FALSE	FALSE	FALSE	FALSE	-	-	FALSE	FALSE	FALSE	FALSE
1:167684001:167690049:clu_35747_-	clu_35747_-	1:167684001-167690049:-	2.81079e-35	rs77144154	0.863878	-14.0191	RCSD1 (OS)	ENSG00000198771 (OS)	protein_coding	TRUE	FALSE	FALSE	FALSE	FALSE	FALSE	FALSE	-	-	FALSE	FALSE	FALSE	FALSE
11:614386:614476:clu_121417_-	clu_121417_-	11:614386-614476:-	2.87238e-35	rs1061502	0.72095	13.694	IRF7	ENSG00000185507	protein_coding	FALSE	TRUE	TRUE	FALSE	FALSE	FALSE	FALSE	-	-	TRUE	FALSE	FALSE	TRUE
16:29085276:29086214:clu_80787_+	clu_80787_+	16:29085276-29086214:+	2.88097e-35	rs1642010	0.663131	13.7964	RRN3P2,AC009093.9	ENSG00000103472,ENSG00000284671	lncRNA,transcribed_unprocessed_pseudogene	FALSE	FALSE	FALSE	FALSE	FALSE	FALSE	FALSE	-	-	TRUE	TRUE	TRUE	TRUE
11:1753028:1753088:clu_121572_-	clu_121572_-	11:1753028-1753088:-	2.90237e-35	rs8839	0.840899	13.8634	AC068580.4,CTSD	ENSG00000250644,ENSG00000117984	protein_coding,protein_coding	FALSE	FALSE	TRUE	FALSE	FALSE	FALSE	FALSE	-	-	FALSE	FALSE	FALSE	FALSE
11:119108095:119110104:clu_219524_+	clu_219524_+	11:119108095-119110104:+	2.95643e-35	rs2509851	0.629745	13.6898	C2CD2L	ENSG00000172375	protein_coding	FALSE	FALSE	TRUE	FALSE	FALSE	FALSE	FALSE	-	-	TRUE	TRUE	TRUE	TRUE
10:131958521:131958707:clu_92538_+	clu_92538_+	10:131958521-131958707:+	2.97933e-35	rs10870232	0.752116	-14.1089	PPP2R2D	ENSG00000175470	protein_coding	FALSE	FALSE	TRUE	FALSE	FALSE	FALSE	FALSE	-	-	FALSE	FALSE	FALSE	FALSE
11:65035663:65039686:clu_217063_+	clu_217063_+	11:65035663-65039686:+	2.99408e-35	rs477539	0.374973	-13.8551	ARL2-SNX15,SNX15	ENSG00000273003,ENSG00000110025	protein_coding,protein_coding	FALSE	TRUE	TRUE	FALSE	FALSE	FALSE	FALSE	MIT	MIT	TRUE	TRUE	TRUE	TRUE
2:32256893:32264738:clu_205146_-	clu_205146_-	2:32256893-32264738:-	3.01158e-35	rs385076	0.349911	-13.9886	NLRC4	ENSG00000091106	protein_coding	FALSE	FALSE	TRUE	FALSE	FALSE	FALSE	FALSE	-	-	TRUE	TRUE	TRUE	TRUE
19:18430930:18431647:clu_194463_+	clu_194463_+	19:18430930-18431647:+	3.04396e-35	rs73523072	0.992599	-13.8074	SSBP4	ENSG00000130511	protein_coding	FALSE	TRUE	TRUE	FALSE	FALSE	FALSE	FALSE	-	SSDP	TRUE	TRUE	TRUE	TRUE
6:166948625:166952488:clu_23880_-	clu_23880_-	6:166948625-166952488:-	3.08325e-35	rs86755	0.466847	-13.9262	AL159163.1,RNASET2	ENSG00000249141,ENSG00000026297	protein_coding,protein_coding	FALSE	FALSE	FALSE	FALSE	FALSE	FALSE	FALSE	-	-	TRUE	TRUE	TRUE	TRUE
5:94710927:94779110:clu_43539_-	clu_43539_-	5:94710927-94779110:-	3.08705e-35	rs7735924	0.452981	14.0926	MCTP1	ENSG00000175471	protein_coding	FALSE	TRUE	TRUE	FALSE	FALSE	FALSE	FALSE	-	PRT_C	TRUE	TRUE	TRUE	TRUE
1:30739937:30741640:clu_30382_-	clu_30382_-	1:30739937-30741640:-	3.18422e-35	rs3748603	0.579428	13.7386	LAPTM5	ENSG00000162511	protein_coding	FALSE	FALSE	FALSE	FALSE	FALSE	FALSE	FALSE	-	-	TRUE	TRUE	TRUE	TRUE
16:672384:672489:clu_78107_+	clu_78107_+	16:672384-672489:+	3.39335e-35	rs3743909	0.652263	13.7669	RHOT2	ENSG00000140983	protein_coding	FALSE	FALSE	TRUE	FALSE	FALSE	FALSE	FALSE	-	-	TRUE	TRUE	TRUE	TRUE
2:70051305:70055714:clu_206069_-	clu_206069_-	2:70051305-70055714:-	3.40715e-35	rs28414498	0.94682	-14.2023	PCBP1-AS1	ENSG00000179818	lncRNA	FALSE	FALSE	TRUE	FALSE	FALSE	FALSE	FALSE	-	-	TRUE	TRUE	TRUE	TRUE
1:7852923:7853307:clu_28316_-	clu_28316_-	1:7852923-7853307:-	3.44415e-35	rs106968	0.982536	13.8319	UTS2	ENSG00000049247	protein_coding	FALSE	TRUE	TRUE	FALSE	FALSE	FALSE	TRUE	-	-	TRUE	TRUE	TRUE	TRUE
19:51627248:51627462:clu_55728_-	clu_55728_-	19:51627248-51627462:-	3.44726e-35	rs1530878	0.762969	13.8686	SIGLEC5,AC018755.2	ENSG00000105501,ENSG00000268500	protein_coding,protein_coding	FALSE	FALSE	FALSE	FALSE	FALSE	FALSE	FALSE	-	-	TRUE	TRUE	TRUE	TRUE
18:3594484:3596579:clu_12633_+	clu_12633_+	18:3594484-3596579:+	3.47654e-35	rs2240899	0.429646	13.6625	DLGAP1-AS1	ENSG00000177337	lncRNA	FALSE	FALSE	FALSE	FALSE	FALSE	FALSE	FALSE	-	-	TRUE	TRUE	TRUE	TRUE
1:6100724:6100798:clu_165001_+	clu_165001_+	1:6100724-6100798:+	3.61018e-35	rs3789527	0.876182	14.3196	KCNAB2	ENSG00000069424	protein_coding	FALSE	FALSE	TRUE	FALSE	FALSE	FALSE	FALSE	-	-	FALSE	FALSE	FALSE	FALSE
17:37540480:37540587:clu_137592_-	clu_137592_-	17:37540480-37540587:-	3.69182e-35	rs145585186	0.990712	-14.3556	SYNRG	ENSG00000275066	protein_coding	FALSE	TRUE	TRUE	FALSE	FALSE	FALSE	FALSE	-	-	FALSE	TRUE	FALSE	TRUE
9:137183195:137183672:clu_88465_-	clu_88465_-	9:137183195-137183672:-	3.72461e-35	rs72763284	0.74862	13.6184	ANAPC2	ENSG00000176248	protein_coding	FALSE	TRUE	TRUE	FALSE	FALSE	FALSE	FALSE	-	-	TRUE	FALSE	FALSE	TRUE
11:1995998:1996079:clu_121621_-	clu_121621_-	11:1995998-1996079:-	3.73045e-35	rs3741219	0.502121	-13.7116	H19	ENSG00000130600	lncRNA	FALSE	FALSE	TRUE	FALSE	FALSE	FALSE	FALSE	-	-	TRUE	TRUE	TRUE	TRUE
20:62131506:62133290:clu_6134_+	clu_6134_+	20:62131506-62133290:+	3.74505e-35	rs6089665	0.196793	-13.8728	LSM14B	ENSG00000149657	protein_coding	FALSE	FALSE	FALSE	FALSE	FALSE	FALSE	FALSE	-	-	TRUE	TRUE	TRUE	TRUE
17:37519071:37520538:clu_137588_-	clu_137588_-	17:37519071-37520538:-	3.76401e-35	rs1034686	0.413453	-13.7008	SYNRG	ENSG00000275066	protein_coding	FALSE	TRUE	TRUE	FALSE	FALSE	FALSE	FALSE	-	-	TRUE	TRUE	TRUE	TRUE
22:23696688:23697171:clu_187208_+	clu_187208_+	22:23696688-23697171:+	3.88702e-35	rs57943562	0.320779	13.7241	RGL4	ENSG00000159496	protein_coding	FALSE	FALSE	FALSE	FALSE	FALSE	FALSE	FALSE	-	-	TRUE	TRUE	TRUE	TRUE
11:319910:320578:clu_121290_-	clu_121290_-	11:319910-320578:-	3.90743e-35	rs10794308	0.657929	-14.4303	IFITM3	ENSG00000142089	protein_coding	FALSE	TRUE	TRUE	TRUE	TRUE	FALSE	FALSE	-	CD225	FALSE	FALSE	FALSE	FALSE
12:123423157:123436082:clu_163767_-	clu_163767_-	12:123423157-123436082:-	4.05053e-35	rs1707730	0.321681	13.9198	RILPL2	ENSG00000150977	protein_coding	FALSE	TRUE	TRUE	FALSE	FALSE	FALSE	FALSE	RH2	RILP	TRUE	TRUE	TRUE	TRUE
8:23200760:23201808:clu_118456_-	clu_118456_-	8:23200760-23201808:-	4.19674e-35	rs7834950	0.195751	-13.7574	TNFRSF10A	ENSG00000104689	protein_coding	FALSE	FALSE	FALSE	FALSE	FALSE	FALSE	FALSE	-	-	TRUE	TRUE	TRUE	TRUE
5:69366595:69368825:clu_42697_-	clu_42697_-	5:69366595-69368825:-	4.19851e-35	rs4252221	0.0525481	-13.7551	AK6,TAF9	ENSG00000085231,ENSG00000273841	protein_coding,protein_coding	FALSE	FALSE	TRUE	FALSE	FALSE	FALSE	FALSE	-	-	TRUE	TRUE	TRUE	TRUE
12:55719223:55721689:clu_59524_+	clu_59524_+	12:55719223-55721689:+	4.28758e-35	rs56108400	0.766844	13.7677	AC009779.4	ENSG00000258311	protein_coding	FALSE	TRUE	TRUE	TRUE	FALSE	FALSE	TRUE	Lumenal	adh_short,adh_short_C2,GCN5L1	TRUE	TRUE	TRUE	TRUE
14:92641329:92644425:clu_76815_+	clu_76815_+	14:92641329-92644425:+	4.29096e-35	rs8017636	0.86721	-13.8346	AL159141.1	ENSG00000100599	protein_coding	FALSE	FALSE	FALSE	FALSE	FALSE	FALSE	FALSE	-	-	TRUE	TRUE	TRUE	TRUE
19:861956:863261:clu_47563_-	clu_47563_-	19:861956-863261:-	4.60502e-35	rs2930902	0.820997	14.1443	CFD (OS)	ENSG00000197766 (OS)	protein_coding	TRUE	FALSE	FALSE	FALSE	FALSE	FALSE	FALSE	-	-	FALSE	FALSE	FALSE	FALSE
12:50130694:50133995:clu_160416_-	clu_160416_-	12:50130694-50133995:-	4.6887e-35	rs113411336	0.623471	13.8803	CERS5	ENSG00000139624	protein_coding	FALSE	TRUE	TRUE	TRUE	TRUE	FALSE	FALSE	TLC	TRAM_LAG1_CLN8	FALSE	TRUE	FALSE	TRUE
16:31527962:31528136:clu_81737_+	clu_81737_+	16:31527962-31528136:+	4.71377e-35	rs4889545	0.836364	13.7279	AHSP	ENSG00000169877	protein_coding	FALSE	FALSE	TRUE	FALSE	FALSE	FALSE	FALSE	-	-	TRUE	TRUE	TRUE	TRUE
7:99374781:99385702:clu_182569_-	clu_182569_-	7:99374781-99385702:-	4.77778e-35	rs2404323	0.878015	14.1083	AC004922.1 (OS),ARPC1B (OS)	ENSG00000284292 (OS),ENSG00000130429 (OS)	protein_coding,protein_coding	TRUE	FALSE	FALSE	FALSE	FALSE	FALSE	FALSE	-	-	FALSE	FALSE	FALSE	FALSE
19:46784559:46787400:clu_54718_-	clu_54718_-	19:46784559-46787400:-	5.00258e-35	rs1862335	0.801883	14.6192	SLC1A5	ENSG00000105281	protein_coding	FALSE	TRUE	TRUE	FALSE	FALSE	TRUE	FALSE	-	SDF	TRUE	TRUE	TRUE	TRUE
6:26368050:26368565:clu_113497_+	clu_113497_+	6:26368050-26368565:+	5.40442e-35	rs141815833	0.932527	14.1143	BTN3A2	ENSG00000186470	protein_coding	FALSE	TRUE	TRUE	FALSE	FALSE	FALSE	TRUE	Ig-like	-	TRUE	TRUE	TRUE	TRUE
3:122552639:122555625:clu_150472_-	clu_150472_-	3:122552639-122555625:-	5.41409e-35	rs72960431	0.846382	-13.7987	PARP9	ENSG00000138496	protein_coding	FALSE	TRUE	TRUE	FALSE	FALSE	FALSE	FALSE	Macro,Macro 1,Macro 2	Macro	FALSE	TRUE	FALSE	TRUE
10:30434378:30434637:clu_89554_+	clu_89554_+	10:30434378-30434637:+	5.79542e-35	rs658276	0.301032	-13.7329	MAP3K8	ENSG00000107968	protein_coding	FALSE	FALSE	FALSE	FALSE	FALSE	FALSE	FALSE	-	-	TRUE	FALSE	FALSE	TRUE
5:177307703:177307781:clu_45347_-	clu_45347_-	5:177307703-177307781:-	5.8128e-35	rs7732626	0.93547	13.7068	MXD3	ENSG00000213347	protein_coding	FALSE	TRUE	TRUE	FALSE	FALSE	FALSE	FALSE	-	-	TRUE	TRUE	TRUE	TRUE
16:30095335:30095959:clu_9632_-	clu_9632_-	16:30095335-30095959:-	5.85625e-35	rs11644459	0.519158	13.4874	YPEL3	ENSG00000090238	protein_coding	FALSE	TRUE	TRUE	FALSE	FALSE	FALSE	FALSE	-	-	FALSE	TRUE	FALSE	TRUE
22:26466104:26466226:clu_24993_-	clu_24993_-	22:26466104-26466226:-	5.86587e-35	rs1046453	0.853955	13.6956	HPS4	ENSG00000100099	protein_coding	FALSE	FALSE	TRUE	FALSE	FALSE	FALSE	FALSE	-	-	TRUE	TRUE	TRUE	TRUE
7:99560695:99562368:clu_156090_+	clu_156090_+	7:99560695-99562368:+	5.87353e-35	rs8175346	0.983792	-13.7513	ZNF655,AC005020.2	ENSG00000197343,ENSG00000272647	protein_coding,protein_coding	FALSE	TRUE	TRUE	FALSE	FALSE	FALSE	FALSE	KRAB	-	TRUE	TRUE	TRUE	TRUE
11:10583358:10594117:clu_215171_+	clu_215171_+	11:10583358-10594117:+	5.99755e-35	rs1462941	0.919138	-13.7675	MRVI1-AS1	ENSG00000177112	lncRNA	FALSE	FALSE	TRUE	FALSE	FALSE	FALSE	FALSE	-	-	FALSE	TRUE	FALSE	TRUE
3:9756816:9757061:clu_103128_+	clu_103128_+	3:9756816-9757061:+	6.09966e-35	rs1052133	0.777166	-13.7189	OGG1	ENSG00000114026	protein_coding	FALSE	TRUE	TRUE	FALSE	FALSE	FALSE	FALSE	ENDO3c	-	TRUE	TRUE	TRUE	TRUE
13:46126282:46126577:clu_17786_-	clu_17786_-	13:46126282-46126577:-	6.1054e-35	rs76093872	0.994794	-13.8311	LCP1	ENSG00000136167	protein_coding	FALSE	FALSE	TRUE	FALSE	FALSE	FALSE	FALSE	-	-	FALSE	FALSE	FALSE	FALSE
19:51643458:51643509:clu_55749_-	clu_55749_-	19:51643458-51643509:-	6.20616e-35	rs147859411	0.882861	-15.4498	SIGLEC5,AC018755.2,SIGLEC14	ENSG00000105501,ENSG00000268500,ENSG00000254415	protein_coding,protein_coding,protein_coding	FALSE	FALSE	FALSE	FALSE	FALSE	FALSE	FALSE	-	-	FALSE	FALSE	FALSE	FALSE
12:121796242:121799847:clu_163431_-	clu_163431_-	12:121796242-121799847:-	6.20673e-35	rs1168672	0.18887	14.0916	RHOF,LINC01089	ENSG00000139725,ENSG00000212694	protein_coding,lncRNA	FALSE	FALSE	TRUE	FALSE	FALSE	FALSE	FALSE	-	-	TRUE	TRUE	TRUE	TRUE
1:161631156:161631886:clu_35448_-	clu_35448_-	1:161631156-161631886:-	6.46522e-35	rs74127076	0.648306	-13.8107	FCGR3B	ENSG00000162747	protein_coding	FALSE	TRUE	TRUE	FALSE	FALSE	FALSE	FALSE	-	-	TRUE	FALSE	FALSE	TRUE
11:2316312:2316576:clu_214739_+	clu_214739_+	11:2316312-2316576:+	6.7028e-35	rs4930081	0.924457	-13.7083	TSPAN32	ENSG00000064201	protein_coding	FALSE	FALSE	TRUE	FALSE	FALSE	FALSE	FALSE	-	-	TRUE	TRUE	TRUE	TRUE
16:15030056:15031735:clu_79474_+	clu_79474_+	16:15030056-15031735:+	6.85478e-35	rs3198697	0.587444	14.0358	PDXDC1	ENSG00000179889	protein_coding	FALSE	FALSE	FALSE	FALSE	FALSE	FALSE	FALSE	-	-	TRUE	TRUE	TRUE	TRUE
16:1809382:1809754:clu_6974_-	clu_6974_-	16:1809382-1809754:-	7.00675e-35	rs2262271	0.233319	-13.7976	HAGH	ENSG00000063854	protein_coding	FALSE	TRUE	TRUE	FALSE	FALSE	FALSE	FALSE	HAGH_C	HAGH_C	TRUE	TRUE	TRUE	TRUE
7:5528705:5529326:clu_179755_-	clu_179755_-	7:5528705-5529326:-	7.09389e-35	rs79074016	0.99298	13.8585	ACTB	ENSG00000075624	protein_coding	FALSE	TRUE	TRUE	FALSE	FALSE	FALSE	FALSE	-	Actin	FALSE	FALSE	FALSE	FALSE
8:133539729:133545774:clu_120408_-	clu_120408_-	8:133539729-133545774:-	7.26324e-35	rs10956709	0.80079	-13.797	ST3GAL1	ENSG00000008513	protein_coding	FALSE	FALSE	TRUE	FALSE	FALSE	FALSE	FALSE	-	-	TRUE	TRUE	TRUE	TRUE
20:37199225:37203885:clu_5240_+	clu_5240_+	20:37199225-37203885:+	7.28151e-35	rs2179442	0.192463	-13.9059	RPN2	ENSG00000118705	protein_coding	FALSE	TRUE	TRUE	FALSE	FALSE	FALSE	FALSE	Lumenal	Ribophorin_II	TRUE	TRUE	TRUE	TRUE
3:33416100:33416758:clu_147901_-	clu_147901_-	3:33416100-33416758:-	7.49337e-35	rs11928797	0.884265	13.96	UBP1	ENSG00000153560	protein_coding	FALSE	FALSE	FALSE	FALSE	FALSE	FALSE	FALSE	-	-	TRUE	TRUE	TRUE	TRUE
19:13075671:13078613:clu_193173_+	clu_193173_+	19:13075671-13078613:+	7.74164e-35	rs561123020	0.984965	-13.8641	NFIX	ENSG00000008441	protein_coding	FALSE	FALSE	FALSE	FALSE	FALSE	FALSE	FALSE	-	-	TRUE	TRUE	TRUE	TRUE
7:73737110:73737221:clu_181552_-	clu_181552_-	7:73737110-73737221:-	7.77588e-35	rs4717105	0.524787	-13.8125	ABHD11	ENSG00000106077	protein_coding	FALSE	FALSE	TRUE	FALSE	FALSE	FALSE	FALSE	-	-	TRUE	TRUE	TRUE	TRUE
19:16646800:16647120:clu_51474_-	clu_51474_-	19:16646800-16647120:-	7.77991e-35	rs62116933	0.924894	13.6455	AC008764.4,SMIM7	ENSG00000268790,ENSG00000214046	protein_coding,protein_coding	FALSE	FALSE	TRUE	FALSE	FALSE	FALSE	FALSE	-	-	TRUE	TRUE	TRUE	TRUE
3:28316859:28319509:clu_103711_+	clu_103711_+	3:28316859-28319509:+	7.87173e-35	rs3752876	0.722621	13.7888	CMC1	ENSG00000187118	protein_coding	FALSE	FALSE	TRUE	FALSE	FALSE	FALSE	FALSE	-	-	TRUE	TRUE	TRUE	TRUE
3:183643542:183650296:clu_107511_+	clu_107511_+	3:183643542-183650296:+	7.91853e-35	rs34657278	0.84139	-13.7938	KLHL24	ENSG00000114796	protein_coding	FALSE	FALSE	TRUE	FALSE	FALSE	FALSE	FALSE	-	-	TRUE	TRUE	TRUE	TRUE
22:36282416:36284093:clu_188014_+	clu_188014_+	22:36282416-36284093:+	8.01766e-35	rs11089787	0.853709	13.7506	MYH9 (OS)	ENSG00000100345 (OS)	protein_coding	TRUE	FALSE	FALSE	FALSE	FALSE	FALSE	FALSE	-	-	FALSE	FALSE	FALSE	FALSE
20:63965062:63965364:clu_134118_-	clu_134118_-	20:63965062-63965364:-	8.191e-35	rs201208894	0.808118	-13.757	ZNF512B	ENSG00000196700	protein_coding	FALSE	FALSE	FALSE	FALSE	FALSE	FALSE	FALSE	-	-	FALSE	FALSE	FALSE	FALSE
1:151156722:151158643:clu_171146_+	clu_171146_+	1:151156722-151158643:+	8.28636e-35	rs11807847	0.77091	13.7551	TNFAIP8L2,SCNM1	ENSG00000163154,ENSG00000163156	protein_coding,protein_coding	FALSE	FALSE	FALSE	FALSE	FALSE	FALSE	FALSE	-	-	TRUE	FALSE	FALSE	TRUE
5:79617599:79619612:clu_128649_+	clu_128649_+	5:79617599-79619612:+	8.74826e-35	rs139421526	0.909043	-13.652	TENT2	ENSG00000164329	protein_coding	FALSE	FALSE	FALSE	FALSE	FALSE	FALSE	FALSE	-	-	TRUE	TRUE	TRUE	TRUE
15:94404628:94440176:clu_112685_+	clu_112685_+	15:94404628-94440176:+	8.83239e-35	rs11074274	0.886728	-13.8945	MCTP2	ENSG00000140563	protein_coding	FALSE	FALSE	FALSE	FALSE	FALSE	FALSE	FALSE	-	-	FALSE	TRUE	FALSE	TRUE
5:94912976:94917896:clu_43543_-	clu_43543_-	5:94912976-94917896:-	9.11383e-35	rs34846897	0.922947	13.7865	MCTP1	ENSG00000175471	protein_coding	FALSE	FALSE	FALSE	FALSE	FALSE	FALSE	FALSE	-	-	TRUE	TRUE	TRUE	TRUE
11:117226021:117227157:clu_126123_-	clu_126123_-	11:117226021-117227157:-	9.17401e-35	rs2239012	0.796225	-13.8653	PCSK7	ENSG00000160613	protein_coding	FALSE	FALSE	TRUE	FALSE	FALSE	FALSE	FALSE	-	-	TRUE	TRUE	TRUE	TRUE
6:31969089:31969245:clu_114259_+	clu_114259_+	6:31969089-31969245:+	9.36676e-35	rs444921	0.864962	-14.458	SKIV2L	ENSG00000204351	protein_coding	FALSE	FALSE	TRUE	FALSE	FALSE	FALSE	FALSE	-	-	TRUE	FALSE	FALSE	TRUE
17:38776307:38777687:clu_137732_-	clu_137732_-	17:38776307-38777687:-	9.52336e-35	rs228293	0.105411	-13.8604	PIP4K2B	ENSG00000276293	protein_coding	FALSE	FALSE	TRUE	FALSE	FALSE	FALSE	FALSE	-	-	TRUE	FALSE	FALSE	TRUE
12:47966172:47966683:clu_58759_+	clu_58759_+	12:47966172-47966683:+	9.69034e-35	rs28594309	0.891877	13.7765	TMEM106C	ENSG00000134291	protein_coding	FALSE	TRUE	TRUE	FALSE	FALSE	FALSE	FALSE	-	DUF1356	TRUE	TRUE	TRUE	TRUE
19:35155611:35157421:clu_195310_+	clu_195310_+	19:35155611-35157421:+	9.84669e-35	rs8112139	0.274697	13.6352	FXYD5	ENSG00000089327	protein_coding	FALSE	FALSE	TRUE	FALSE	FALSE	FALSE	FALSE	-	-	TRUE	TRUE	TRUE	TRUE
9:132989907:132990872:clu_203394_+	clu_203394_+	9:132989907-132990872:+	9.96938e-35	rs8193004	0.400498	-15.2004	GFI1B	ENSG00000165702	protein_coding	FALSE	FALSE	FALSE	FALSE	FALSE	FALSE	FALSE	-	-	TRUE	TRUE	TRUE	TRUE
7:111091504:111097027:clu_157045_+	clu_157045_+	7:111091504-111097027:+	1.00091e-34	rs214455	0.391534	-13.9812	LRRN3	ENSG00000173114	protein_coding	FALSE	FALSE	FALSE	FALSE	FALSE	FALSE	FALSE	-	-	TRUE	TRUE	TRUE	TRUE
19:16631724:16647120:clu_51474_-	clu_51474_-	19:16631724-16647120:-	1.01045e-34	rs62116931	0.924592	13.7397	AC008764.4,SMIM7	ENSG00000268790,ENSG00000214046	protein_coding,protein_coding	FALSE	FALSE	TRUE	FALSE	FALSE	FALSE	FALSE	-	-	TRUE	TRUE	TRUE	TRUE
3:195864478:195864869:clu_152279_-	clu_152279_-	3:195864478-195864869:-	1.01406e-34	rs55920263	0.828212	14.27	TNK2	ENSG00000061938	protein_coding	FALSE	FALSE	FALSE	FALSE	FALSE	FALSE	FALSE	-	-	FALSE	FALSE	FALSE	FALSE
12:112911235:112916509:clu_61402_+	clu_61402_+	12:112911235-112916509:+	1.04886e-34	rs1131454	0.428027	14.2395	OAS1	ENSG00000089127	protein_coding	FALSE	FALSE	FALSE	FALSE	FALSE	FALSE	FALSE	-	-	TRUE	TRUE	TRUE	TRUE
12:67996073:68006090:clu_60228_+	clu_60228_+	12:67996073-68006090:+	1.05007e-34	rs2860609	0.312473	13.6147	IFNG-AS1	ENSG00000255733	lncRNA	FALSE	FALSE	FALSE	FALSE	FALSE	FALSE	FALSE	-	-	TRUE	TRUE	TRUE	TRUE
3:100310542:100311833:clu_105804_+	clu_105804_+	3:100310542-100311833:+	1.05495e-34	rs2171205	0.670941	-14.0178	TBC1D23	ENSG00000036054	protein_coding	FALSE	FALSE	FALSE	FALSE	FALSE	FALSE	FALSE	-	-	TRUE	TRUE	TRUE	TRUE
15:43194137:43194415:clu_110566_+	clu_110566_+	15:43194137-43194415:+	1.0725e-34	rs2899074	0.777439	-13.7689	CCNDBP1	ENSG00000166946	protein_coding	FALSE	FALSE	TRUE	FALSE	FALSE	FALSE	FALSE	-	-	TRUE	TRUE	TRUE	TRUE
9:121327418:121328905:clu_202331_+	clu_202331_+	9:121327418-121328905:+	1.08989e-34	rs77681311	0.971633	14.1278	GSN	ENSG00000148180	protein_coding	FALSE	TRUE	TRUE	FALSE	FALSE	FALSE	FALSE	Gelsolin-like	Gelsolin	FALSE	FALSE	FALSE	FALSE
11:68039119:68041268:clu_217969_+	clu_217969_+	11:68039119-68041268:+	1.11032e-34	rs143195567	0.981043	-13.6443	TCIRG1	ENSG00000110719	protein_coding	FALSE	FALSE	TRUE	FALSE	FALSE	FALSE	FALSE	-	-	TRUE	TRUE	TRUE	TRUE
3:134552012:134559150:clu_106782_+	clu_106782_+	3:134552012-134559150:+	1.11624e-34	rs9289474	0.64452	13.6788	CEP63	ENSG00000182923	protein_coding	FALSE	TRUE	TRUE	FALSE	FALSE	FALSE	FALSE	-	-	TRUE	TRUE	TRUE	TRUE
10:14530515:14571924:clu_175771_-	clu_175771_-	10:14530515-14571924:-	1.15854e-34	rs11259166	0.843944	-13.74	FAM107B	ENSG00000065809	protein_coding	FALSE	FALSE	TRUE	FALSE	FALSE	FALSE	FALSE	-	-	TRUE	TRUE	TRUE	TRUE
7:1936897:1940088:clu_179443_-	clu_179443_-	7:1936897-1940088:-	1.16617e-34	rs4721312	0.947173	13.8129	MAD1L1,AC069288.1	ENSG00000002822,ENSG00000286192	protein_coding,protein_coding	FALSE	FALSE	FALSE	FALSE	FALSE	FALSE	FALSE	-	-	TRUE	TRUE	TRUE	TRUE
11:64223526:64223626:clu_216761_+	clu_216761_+	11:64223526-64223626:+	1.21635e-34	rs5792315	0.560393	14.0881	FERMT3	ENSG00000149781	protein_coding	FALSE	FALSE	TRUE	FALSE	FALSE	FALSE	FALSE	-	-	FALSE	FALSE	FALSE	FALSE
12:48939779:48940948:clu_160194_-	clu_160194_-	12:48939779-48940948:-	1.22221e-34	rs112571696	0.927436	-13.5801	AC073610.2,ARF3	ENSG00000272822,ENSG00000134287	protein_coding,protein_coding	FALSE	TRUE	TRUE	FALSE	FALSE	FALSE	FALSE	-	Arf,Gtr1_RagA,MMR_HSR1,Ras,Roc,SRPRB	TRUE	TRUE	TRUE	TRUE
16:21415085:21424979:clu_8624_-	clu_8624_-	16:21415085-21424979:-	1.22903e-34	rs28805592	0.437324	13.4758	NPIPB3	ENSG00000169246	protein_coding	FALSE	TRUE	TRUE	TRUE	FALSE	FALSE	TRUE	-	-	TRUE	TRUE	TRUE	TRUE
3:160413613:160414367:clu_107226_+	clu_107226_+	3:160413613-160414367:+	1.25004e-34	rs17826173	0.73957	13.7417	SMC4	ENSG00000113810	protein_coding	FALSE	FALSE	TRUE	FALSE	FALSE	FALSE	FALSE	-	-	TRUE	TRUE	TRUE	TRUE
6:159679334:159679761:clu_23746_-	clu_23746_-	6:159679334-159679761:-	1.25414e-34	rs13203598	0.510256	-14.8612	SOD2,SOD2	ENSG00000112096,ENSG00000285441	protein_coding,protein_coding	FALSE	FALSE	TRUE	FALSE	FALSE	FALSE	FALSE	-	-	FALSE	FALSE	FALSE	FALSE
12:6638863:6638954:clu_158841_-	clu_158841_-	12:6638863-6638954:-	1.26465e-34	rs71445110	0.96752	-13.5378	ACRBP	ENSG00000111644	protein_coding	FALSE	FALSE	FALSE	FALSE	FALSE	FALSE	FALSE	-	-	TRUE	FALSE	FALSE	TRUE
7:44074530:44076509:clu_180596_-	clu_180596_-	7:44074530-44076509:-	1.28359e-34	rs371308090	0.91476	13.6946	POLM	ENSG00000122678	protein_coding	FALSE	FALSE	TRUE	FALSE	FALSE	FALSE	FALSE	-	-	TRUE	TRUE	TRUE	TRUE
7:36540491:36548612:clu_180396_-	clu_180396_-	7:36540491-36548612:-	1.29104e-34	rs28672833	0.583777	-13.7891	AOAH	ENSG00000136250	protein_coding	FALSE	FALSE	FALSE	FALSE	FALSE	FALSE	FALSE	-	-	TRUE	TRUE	TRUE	TRUE
9:134910045:134911133:clu_87995_-	clu_87995_-	9:134910045-134911133:-	1.29827e-34	rs10858293	0.664693	13.4718	FCN1	ENSG00000085265	protein_coding	FALSE	FALSE	FALSE	FALSE	FALSE	FALSE	FALSE	-	-	TRUE	TRUE	TRUE	TRUE
1:3507923:3509075:clu_28071_-	clu_28071_-	1:3507923-3509075:-	1.3081e-34	rs41315296	0.934907	13.665	MEGF6	ENSG00000162591	protein_coding	FALSE	TRUE	TRUE	FALSE	FALSE	FALSE	FALSE	EGF-like,EGF-like 9	hEGF	TRUE	TRUE	TRUE	TRUE
10:7756142:7759890:clu_175582_-	clu_175582_-	10:7756142-7759890:-	1.33413e-34	rs1244422	0.568706	-13.9457	KIN	ENSG00000151657	protein_coding	FALSE	FALSE	FALSE	FALSE	FALSE	FALSE	FALSE	-	-	TRUE	TRUE	TRUE	TRUE
17:28722899:28723571:clu_65123_+	clu_65123_+	17:28722899-28723571:+	1.34369e-34	rs12602520	0.916455	-13.7771	RPL23A	ENSG00000198242	protein_coding	FALSE	FALSE	TRUE	FALSE	FALSE	FALSE	FALSE	-	-	TRUE	TRUE	TRUE	TRUE
19:652884:663047:clu_47495_-	clu_47495_-	19:652884-663047:-	1.37724e-34	rs11554788	0.613342	-13.599	RNF126	ENSG00000070423	protein_coding	FALSE	FALSE	TRUE	FALSE	FALSE	FALSE	FALSE	-	-	TRUE	TRUE	TRUE	TRUE
19:46784559:46784894:clu_54718_-	clu_54718_-	19:46784559-46784894:-	1.38589e-34	rs1862335	0.801883	-14.352	SLC1A5	ENSG00000105281	protein_coding	FALSE	TRUE	TRUE	FALSE	FALSE	TRUE	FALSE	-	SDF	FALSE	TRUE	FALSE	TRUE
15:64409828:64418541:clu_111258_+	clu_111258_+	15:64409828-64418541:+	1.39117e-34	rs12442852	0.116858	-13.7822	TRIP4	ENSG00000103671	protein_coding	FALSE	TRUE	TRUE	FALSE	FALSE	FALSE	FALSE	-	-	TRUE	TRUE	TRUE	TRUE
14:101762970:101765154:clu_77130_+	clu_77130_+	14:101762970-101765154:+	1.40074e-34	rs12887334	0.528163	13.6257	PPP2R5C	ENSG00000078304	protein_coding	FALSE	FALSE	FALSE	FALSE	FALSE	FALSE	FALSE	-	-	TRUE	TRUE	TRUE	TRUE
9:113536918:113582072:clu_202160_+	clu_202160_+	9:113536918-113582072:+	1.42158e-34	rs56052304	0.970078	-13.817	RGS3	ENSG00000138835	protein_coding	FALSE	TRUE	TRUE	FALSE	FALSE	FALSE	FALSE	-	-	TRUE	TRUE	TRUE	TRUE
3:195666214:195668519:clu_107887_+	clu_107887_+	3:195666214-195668519:+	1.46894e-34	rs80090804	0.810074	13.8186	MUC20-OT1,SDHAP2	ENSG00000242086,ENSG00000215837	lncRNA,transcribed_unprocessed_pseudogene	FALSE	FALSE	TRUE	FALSE	FALSE	FALSE	FALSE	-	-	TRUE	TRUE	TRUE	TRUE
15:88639076:88639343:clu_112327_+	clu_112327_+	15:88639076-88639343:+	1.47901e-34	rs8025499	0.520017	13.639	ISG20	ENSG00000172183	protein_coding	FALSE	FALSE	TRUE	FALSE	FALSE	FALSE	FALSE	-	-	TRUE	TRUE	TRUE	TRUE
10:132349057:132351607:clu_92592_+	clu_92592_+	10:132349057-132351607:+	1.49029e-34	rs55813610	0.880247	-13.7104	LRRC27	ENSG00000148814	protein_coding	FALSE	FALSE	TRUE	FALSE	FALSE	FALSE	FALSE	-	-	TRUE	TRUE	TRUE	TRUE
17:13011782:13013207:clu_136102_-	clu_136102_-	17:13011782-13013207:-	1.49469e-34	rs73298504	0.694121	13.6803	ELAC2	ENSG00000006744	protein_coding	FALSE	FALSE	FALSE	FALSE	FALSE	FALSE	FALSE	-	-	TRUE	TRUE	TRUE	TRUE
9:7798637:7799683:clu_84338_-	clu_84338_-	9:7798637-7799683:-	1.51221e-34	rs14059	0.599343	-13.7866	DMAC1	ENSG00000137038	protein_coding	FALSE	TRUE	TRUE	TRUE	FALSE	FALSE	FALSE	-	DUF4536	FALSE	TRUE	FALSE	TRUE
1:109198674:109200059:clu_169848_+	clu_169848_+	1:109198674-109200059:+	1.51954e-34	rs6662767	0.631797	-14.0376	KIAA1324	ENSG00000116299	protein_coding	FALSE	TRUE	TRUE	FALSE	FALSE	TRUE	FALSE	MRH	-	TRUE	TRUE	TRUE	TRUE
12:124912583:124913040:clu_62309_+	clu_62309_+	12:124912583-124913040:+	1.53421e-34	rs8397	0.862533	13.6488	UBC (OS)	ENSG00000150991 (OS)	protein_coding	TRUE	FALSE	FALSE	FALSE	FALSE	FALSE	FALSE	-	-	FALSE	FALSE	FALSE	FALSE
1:11980484:11981974:clu_165649_+	clu_165649_+	1:11980484-11981974:+	1.5787e-34	rs4846082	0.539443	-13.5889	MFN2	ENSG00000116688	protein_coding	FALSE	FALSE	TRUE	FALSE	FALSE	FALSE	FALSE	-	-	TRUE	FALSE	FALSE	TRUE
21:43798049:43799570:clu_46972_+	clu_46972_+	21:43798049-43799570:+	1.59943e-34	rs77434388	0.990488	-15.1009	RRP1	ENSG00000160214	protein_coding	FALSE	TRUE	TRUE	FALSE	FALSE	FALSE	FALSE	-	-	FALSE	TRUE	FALSE	TRUE
12:123943493:123972529:clu_163842_-	clu_163842_-	12:123943493-123972529:-	1.63603e-34	rs112281671	0.979016	-13.6333	CCDC92	ENSG00000119242	protein_coding	FALSE	TRUE	TRUE	FALSE	FALSE	FALSE	FALSE	-	-	TRUE	TRUE	TRUE	TRUE
19:19279381:19280185:clu_52245_-	clu_52245_-	19:19279381-19280185:-	1.68106e-34	rs6511027	0.84657	13.5976	SUGP1	ENSG00000105705	protein_coding	FALSE	TRUE	TRUE	FALSE	FALSE	FALSE	FALSE	-	-	TRUE	FALSE	FALSE	TRUE
12:29633336:29659880:clu_159767_-	clu_159767_-	12:29633336-29659880:-	1.71646e-34	rs1551930	0.602142	13.772	TMTC1	ENSG00000133687	protein_coding	FALSE	FALSE	TRUE	FALSE	FALSE	FALSE	FALSE	-	-	TRUE	TRUE	TRUE	TRUE
8:81718224:81721249:clu_119568_-	clu_119568_-	8:81718224-81721249:-	1.73695e-34	rs397782895	0.857128	13.6239	ZFAND1	ENSG00000104231	protein_coding	FALSE	TRUE	TRUE	FALSE	FALSE	FALSE	FALSE	AN1-type,AN1-type 1	zf-AN1	TRUE	TRUE	TRUE	TRUE
9:16876:16969:clu_84142_-	clu_84142_-	9:16876-16969:-	1.7421e-34	rs3215853	0.245801	-14.0754	WASHC1	ENSG00000181404	protein_coding	FALSE	TRUE	TRUE	FALSE	FALSE	FALSE	FALSE	WASH_WAHD	WASH_WAHD	FALSE	TRUE	FALSE	TRUE
16:89694232:89694665:clu_83956_+	clu_83956_+	16:89694232-89694665:+	1.87262e-34	rs2115400	0.590763	-13.8235	CDK10	ENSG00000185324	protein_coding	FALSE	TRUE	TRUE	FALSE	FALSE	FALSE	FALSE	Protein kinase	PK_Tyr_Ser-Thr,Pkinase	TRUE	TRUE	TRUE	TRUE
9:129827904:129829232:clu_87500_-	clu_87500_-	9:129827904-129829232:-	1.93796e-34	rs67044949	0.74513	-13.7173	C9orf78	ENSG00000136819	protein_coding	FALSE	TRUE	TRUE	FALSE	FALSE	FALSE	FALSE	-	-	FALSE	FALSE	FALSE	FALSE
1:169703440:169704568:clu_172830_+	clu_172830_+	1:169703440-169704568:+	1.93994e-34	rs1131498	0.723269	-13.9203	C1orf112	ENSG00000000460	protein_coding	FALSE	FALSE	FALSE	FALSE	FALSE	FALSE	FALSE	-	-	FALSE	FALSE	FALSE	FALSE
9:75134395:75137538:clu_201145_+	clu_201145_+	9:75134395-75137538:+	1.94378e-34	rs12346959	0.817178	13.5594	OSTF1	ENSG00000134996	protein_coding	FALSE	FALSE	FALSE	FALSE	FALSE	FALSE	FALSE	-	-	TRUE	TRUE	TRUE	TRUE
20:4183316:4183494:clu_4046_+	clu_4046_+	20:4183316-4183494:+	2.00766e-34	rs6084653	0.620659	14.4985	SMOX	ENSG00000088826	protein_coding	FALSE	FALSE	FALSE	FALSE	FALSE	FALSE	FALSE	-	-	FALSE	TRUE	FALSE	TRUE
19:49339413:49339658:clu_55232_-	clu_55232_-	19:49339413-49339658:-	2.03451e-34	rs35340210	0.762101	13.6947	AC011450.1	ENSG00000197813	lncRNA	FALSE	FALSE	FALSE	FALSE	FALSE	FALSE	FALSE	-	-	FALSE	FALSE	FALSE	FALSE
11:294196:294267:clu_214328_+	clu_214328_+	11:294196-294267:+	2.04037e-34	rs741737	0.741203	-13.6604	PGGHG	ENSG00000142102	protein_coding	FALSE	FALSE	FALSE	FALSE	FALSE	FALSE	FALSE	-	-	TRUE	TRUE	TRUE	TRUE
19:40451492:40458155:clu_53757_-	clu_53757_-	19:40451492-40458155:-	2.05002e-34	rs149698066	0.994604	13.7579	BLVRB	ENSG00000090013	protein_coding	FALSE	FALSE	TRUE	FALSE	FALSE	FALSE	FALSE	-	-	TRUE	TRUE	TRUE	TRUE
9:68545624:68545717:clu_85392_-	clu_85392_-	9:68545624-68545717:-	2.07357e-34	rs12238439	0.972858	13.8721	LINC01506	ENSG00000234506	lncRNA	FALSE	FALSE	FALSE	FALSE	FALSE	FALSE	FALSE	-	-	TRUE	TRUE	TRUE	TRUE
19:49664846:49665484:clu_55151_-	clu_55151_-	19:49664846-49665484:-	2.16486e-34	rs7047	0.746483	-13.6792	IRF3	ENSG00000126456	protein_coding	FALSE	FALSE	TRUE	FALSE	FALSE	FALSE	FALSE	-	-	TRUE	TRUE	TRUE	TRUE
1:75728488:75732644:clu_169234_+	clu_169234_+	1:75728488-75732644:+	2.18854e-34	rs61797339	0.697492	-13.7886	ACADM	ENSG00000117054	protein_coding	FALSE	FALSE	TRUE	FALSE	FALSE	FALSE	FALSE	-	-	TRUE	TRUE	TRUE	TRUE
12:57474176:57474423:clu_161370_-	clu_161370_-	12:57474176-57474423:-	2.2184e-34	rs35945970	0.986355	13.6534	ARHGAP9	ENSG00000123329	protein_coding	FALSE	FALSE	TRUE	FALSE	FALSE	FALSE	FALSE	-	-	TRUE	TRUE	TRUE	TRUE
7:2958631:2980516:clu_179481_-	clu_179481_-	7:2958631-2980516:-	2.27091e-34	rs7776475	0.469199	13.5835	CARD11	ENSG00000198286	protein_coding	FALSE	FALSE	FALSE	FALSE	FALSE	FALSE	FALSE	-	-	FALSE	TRUE	FALSE	TRUE
13:113511987:113520616:clu_143555_+	clu_143555_+	13:113511987-113520616:+	2.30953e-34	rs146760328	0.891134	13.6854	TMCO3	ENSG00000150403	protein_coding	FALSE	FALSE	TRUE	FALSE	FALSE	FALSE	FALSE	-	-	TRUE	TRUE	TRUE	TRUE
10:87331096:87336786:clu_177564_-	clu_177564_-	10:87331096-87336786:-	2.33156e-34	rs71475352	0.807104	-13.6771	NUTM2A-AS1	ENSG00000223482	lncRNA	FALSE	FALSE	TRUE	FALSE	FALSE	FALSE	FALSE	-	-	TRUE	TRUE	TRUE	TRUE
1:161863312:161912296:clu_172552_+	clu_172552_+	1:161863312-161912296:+	2.3356e-34	rs12410839	0.894052	-13.9453	ATF6	ENSG00000118217	protein_coding	FALSE	FALSE	TRUE	FALSE	FALSE	FALSE	FALSE	-	-	TRUE	TRUE	TRUE	TRUE
19:10338948:10339539:clu_192248_+	clu_192248_+	19:10338948-10339539:+	2.46246e-34	rs3176769	0.77492	-13.6969	ICAM3 (OS)	ENSG00000076662 (OS)	protein_coding	TRUE	FALSE	FALSE	FALSE	FALSE	FALSE	FALSE	-	-	FALSE	FALSE	FALSE	FALSE
20:4166490:4175030:clu_4044_+	clu_4044_+	20:4166490-4175030:+	2.49038e-34	rs1765016	0.559589	-13.5351	SMOX	ENSG00000088826	protein_coding	FALSE	FALSE	TRUE	FALSE	FALSE	FALSE	FALSE	-	-	FALSE	TRUE	FALSE	TRUE
21:41363389:41376836:clu_46784_+	clu_46784_+	21:41363389-41376836:+	2.54071e-34	rs398206	0.408582	-13.4944	MX2	ENSG00000183486	protein_coding	FALSE	FALSE	TRUE	FALSE	FALSE	FALSE	FALSE	-	-	TRUE	TRUE	TRUE	TRUE
19:15273133:15331836:clu_51366_-	clu_51366_-	19:15273133-15331836:-	2.66168e-34	rs113413783	0.825673	13.6379	BRD4	ENSG00000141867	protein_coding	FALSE	FALSE	TRUE	FALSE	FALSE	FALSE	FALSE	-	-	TRUE	TRUE	TRUE	TRUE
20:62812594:62813378:clu_6209_+	clu_6209_+	20:62812594-62813378:+	2.74591e-34	rs11698564	0.947279	13.727	OGFR	ENSG00000060491	protein_coding	FALSE	TRUE	TRUE	FALSE	FALSE	FALSE	FALSE	-	OGFr_III	FALSE	FALSE	FALSE	FALSE
6:116279212:116279309:clu_22914_-	clu_22914_-	6:116279212-116279309:-	2.74632e-34	rs2498703	0.370745	13.7903	TSPYL1	ENSG00000189241	protein_coding	FALSE	TRUE	TRUE	FALSE	FALSE	FALSE	FALSE	-	-	FALSE	FALSE	FALSE	FALSE
17:67875020:67891844:clu_68522_+	clu_68522_+	17:67875020-67891844:+	2.77151e-34	rs12451707	0.805532	13.5199	BPTF	ENSG00000171634	protein_coding	FALSE	TRUE	TRUE	FALSE	FALSE	FALSE	FALSE	-	-	TRUE	TRUE	TRUE	TRUE
7:54757594:54759038:clu_180842_-	clu_180842_-	7:54757594-54759038:-	2.77258e-34	rs2699232	0.731944	13.6352	SEC61G	ENSG00000132432	protein_coding	FALSE	FALSE	FALSE	FALSE	FALSE	FALSE	FALSE	-	-	TRUE	TRUE	TRUE	TRUE
7:30563893:30568833:clu_180286_-	clu_180286_-	7:30563893-30568833:-	2.81421e-34	rs10234545	0.903854	13.7676	GARS-DT	ENSG00000196295	lncRNA	FALSE	FALSE	TRUE	FALSE	FALSE	FALSE	FALSE	-	-	TRUE	TRUE	TRUE	TRUE
1:109197528:109197979:clu_169847_+	clu_169847_+	1:109197528-109197979:+	2.82127e-34	rs11102948	0.631858	-13.9135	KIAA1324	ENSG00000116299	protein_coding	FALSE	TRUE	TRUE	FALSE	FALSE	TRUE	FALSE	MRH	-	FALSE	TRUE	FALSE	TRUE
1:7961735:7962763:clu_28333_-	clu_28333_-	1:7961735-7962763:-	2.82325e-34	rs3766606	0.822917	-13.5582	PARK7 (OS)	ENSG00000116288 (OS)	protein_coding	TRUE	FALSE	FALSE	FALSE	FALSE	FALSE	FALSE	-	-	FALSE	FALSE	FALSE	FALSE
2:234448712:234450118:clu_210401_-	clu_210401_-	2:234448712-234450118:-	2.82665e-34	rs6431261	0.335678	-13.5953	LINC01891	ENSG00000231682	lncRNA	FALSE	FALSE	FALSE	FALSE	FALSE	FALSE	FALSE	-	-	TRUE	FALSE	FALSE	TRUE
9:137101992:137102073:clu_203953_+	clu_203953_+	9:137101992-137102073:+	2.82837e-34	rs10747049	0.250583	14.2354	MAN1B1	ENSG00000177239	protein_coding	FALSE	FALSE	FALSE	FALSE	FALSE	FALSE	FALSE	-	-	FALSE	FALSE	FALSE	FALSE
16:72056243:72056530:clu_83129_+	clu_83129_+	16:72056243-72056530:+	2.8739e-34	rs217181	0.804968	-13.8787	HP	ENSG00000257017	protein_coding	FALSE	FALSE	TRUE	FALSE	FALSE	FALSE	FALSE	-	-	TRUE	TRUE	TRUE	TRUE
19:29665795:29673824:clu_195072_+	clu_195072_+	19:29665795-29673824:+	2.90747e-34	rs2866310	0.778621	-13.5658	PLEKHF1	ENSG00000166289	protein_coding	FALSE	FALSE	TRUE	FALSE	FALSE	FALSE	FALSE	-	-	TRUE	TRUE	TRUE	TRUE
19:53086128:53086262:clu_55892_-	clu_55892_-	19:53086128-53086262:-	2.93682e-34	rs2560953	0.127124	13.6428	ZNF160	ENSG00000170949	protein_coding	FALSE	FALSE	TRUE	FALSE	FALSE	FALSE	FALSE	-	-	TRUE	FALSE	FALSE	TRUE
20:63737647:63737821:clu_6296_+	clu_6296_+	20:63737647-63737821:+	2.94558e-34	rs4809327	0.331254	13.6574	AL121845.3,LIME1	ENSG00000273154,ENSG00000203896	protein_coding,protein_coding	FALSE	FALSE	FALSE	FALSE	FALSE	FALSE	FALSE	-	-	TRUE	TRUE	TRUE	TRUE
2:47162662:47170734:clu_205545_-	clu_205545_-	2:47162662-47170734:-	2.9826e-34	rs35904857	0.571183	13.7552	AC073283.3,CALM2	ENSG00000273269,ENSG00000143933	protein_coding,protein_coding	FALSE	TRUE	TRUE	FALSE	FALSE	FALSE	FALSE	EF-hand,EF-hand 1	EF-hand_1,EF-hand_6,EF-hand_7	TRUE	TRUE	TRUE	TRUE
17:36494006:36497606:clu_65757_+	clu_65757_+	17:36494006-36497606:+	2.9881e-34	rs8070260	0.485391	-13.3293	ZNHIT3	ENSG00000273611	protein_coding	FALSE	TRUE	TRUE	FALSE	FALSE	FALSE	FALSE	HIT-type	-	TRUE	TRUE	TRUE	TRUE
9:85592704:85596362:clu_85680_-	clu_85680_-	9:85592704-85596362:-	3.05781e-34	rs7021976	0.461011	-14.3216	AGTPBP1	ENSG00000135049	protein_coding	FALSE	FALSE	FALSE	FALSE	FALSE	FALSE	FALSE	-	-	TRUE	TRUE	TRUE	TRUE
1:33324435:33324492:clu_30678_-	clu_30678_-	1:33324435-33324492:-	3.10617e-34	rs1130800	0.800261	13.4472	PHC2	ENSG00000134686	protein_coding	FALSE	FALSE	TRUE	FALSE	FALSE	FALSE	FALSE	-	-	FALSE	FALSE	FALSE	FALSE
13:48077311:48079844:clu_17849_-	clu_17849_-	13:48077311-48079844:-	3.1219e-34	rs145587233	0.931408	13.9906	MED4	ENSG00000136146	protein_coding	FALSE	FALSE	FALSE	FALSE	FALSE	FALSE	FALSE	-	-	TRUE	TRUE	TRUE	TRUE
3:127575505:127575940:clu_150645_-	clu_150645_-	3:127575505-127575940:-	3.14924e-34	rs2720269	0.890392	-13.6144	TPRA1	ENSG00000163870	protein_coding	FALSE	TRUE	TRUE	TRUE	FALSE	FALSE	FALSE	-	Tmemb_40	TRUE	TRUE	TRUE	TRUE
17:2043074:2043205:clu_63083_+	clu_63083_+	17:2043074-2043205:+	3.19983e-34	rs1051322	0.814237	13.4373	DPH1,OVCA2	ENSG00000108963,ENSG00000262664	protein_coding,protein_coding	FALSE	TRUE	TRUE	FALSE	FALSE	FALSE	FALSE	-	-	FALSE	FALSE	FALSE	FALSE
11:121605239:121606885:clu_219609_+	clu_219609_+	11:121605239-121606885:+	3.24572e-34	rs1010159	0.3337	-13.4677	SORL1	ENSG00000137642	protein_coding	FALSE	TRUE	TRUE	FALSE	FALSE	FALSE	FALSE	Fibronectin type-III,Fibronectin type-III 1,Fibronectin type-III 2,Lumenal	fn3	TRUE	FALSE	FALSE	TRUE
16:84836435:84838422:clu_83476_+	clu_83476_+	16:84836435-84838422:+	3.26186e-34	rs7404726	0.120606	-13.6779	CRISPLD2	ENSG00000103196	protein_coding	FALSE	FALSE	FALSE	FALSE	FALSE	FALSE	FALSE	-	-	TRUE	TRUE	TRUE	TRUE
1:155260659:155261657:clu_34754_-	clu_34754_-	1:155260659-155261657:-	3.31879e-34	rs12732972	0.733729	13.6613	SCAMP3	ENSG00000116521	protein_coding	FALSE	FALSE	TRUE	FALSE	FALSE	FALSE	FALSE	-	-	TRUE	TRUE	TRUE	TRUE
12:8788786:8794305:clu_57786_+	clu_57786_+	12:8788786-8794305:+	3.35252e-34	rs2110080	0.198851	13.6814	AC092490.1	ENSG00000249790	lncRNA	FALSE	FALSE	TRUE	FALSE	FALSE	FALSE	FALSE	-	-	TRUE	TRUE	TRUE	TRUE
11:614534:614797:clu_121417_-	clu_121417_-	11:614534-614797:-	3.44797e-34	rs61877856	0.717756	13.6407	IRF7	ENSG00000185507	protein_coding	FALSE	FALSE	TRUE	FALSE	FALSE	FALSE	FALSE	-	-	TRUE	TRUE	TRUE	TRUE
1:93326662:93337377:clu_32565_-	clu_32565_-	1:93326662-93337377:-	3.52997e-34	rs1000606	0.181334	-13.7211	CCDC18-AS1	ENSG00000223745	lncRNA	FALSE	FALSE	TRUE	FALSE	FALSE	FALSE	FALSE	-	-	TRUE	TRUE	TRUE	TRUE
15:76292513:76311350:clu_16231_-	clu_16231_-	15:76292513-76311350:-	3.55446e-34	rs7177370	0.885959	-13.7097	ETFA	ENSG00000140374	protein_coding	FALSE	TRUE	TRUE	FALSE	FALSE	FALSE	FALSE	ETF	ETF	TRUE	TRUE	TRUE	TRUE
20:63571790:63571842:clu_133987_-	clu_133987_-	20:63571790-63571842:-	3.6424e-34	rs6089923	0.77893	-13.4455	HELZ2	ENSG00000130589	protein_coding	FALSE	FALSE	TRUE	FALSE	FALSE	FALSE	FALSE	-	-	FALSE	FALSE	FALSE	FALSE
6:3006559:3016884:clu_112943_+	clu_112943_+	6:3006559-3016884:+	3.65893e-34	rs2518581	0.250109	13.5037	NQO2	ENSG00000124588	protein_coding	FALSE	TRUE	TRUE	FALSE	FALSE	FALSE	FALSE	Flavodoxin_2	Flavodoxin_2,FMN_red	TRUE	TRUE	TRUE	TRUE
7:102396537:102397620:clu_156608_+	clu_156608_+	7:102396537-102397620:+	3.72437e-34	rs10238421	0.232363	13.5073	PRKRIP1	ENSG00000128563	protein_coding	FALSE	FALSE	FALSE	FALSE	FALSE	FALSE	FALSE	-	-	TRUE	TRUE	TRUE	TRUE
13:49461162:49467864:clu_142862_+	clu_142862_+	13:49461162-49467864:+	3.78737e-34	rs12429813	0.451331	-13.8084	SETDB2	ENSG00000136169	protein_coding	FALSE	TRUE	TRUE	FALSE	FALSE	FALSE	FALSE	-	-	TRUE	TRUE	TRUE	TRUE
4:153684360:153687966:clu_95733_+	clu_95733_+	4:153684360-153687966:+	3.91823e-34	rs4696187	0.838555	13.7951	TLR2	ENSG00000137462	protein_coding	FALSE	FALSE	TRUE	FALSE	FALSE	FALSE	FALSE	-	-	TRUE	FALSE	FALSE	TRUE
12:48924648:48925046:clu_160193_-	clu_160193_-	12:48924648-48925046:-	3.98993e-34	rs2293449	0.543718	13.6181	AC073610.2,FKBP11	ENSG00000272822,ENSG00000134285	protein_coding,protein_coding	FALSE	FALSE	TRUE	FALSE	FALSE	FALSE	FALSE	-	-	TRUE	TRUE	TRUE	TRUE
2:102443323:102445189:clu_99396_+	clu_99396_+	2:102443323-102445189:+	4.02797e-34	rs2110659	0.508259	14.4205	IL18RAP	ENSG00000115607	protein_coding	FALSE	FALSE	FALSE	FALSE	FALSE	FALSE	FALSE	-	-	TRUE	TRUE	TRUE	TRUE
20:50277613:50278177:clu_5807_+	clu_5807_+	20:50277613-50278177:+	4.09541e-34	rs2274950	0.727369	13.9827	SMIM25	ENSG00000224397	lncRNA	FALSE	FALSE	TRUE	FALSE	FALSE	FALSE	FALSE	-	-	TRUE	TRUE	TRUE	TRUE
11:62521747:62522132:clu_123428_-	clu_123428_-	11:62521747-62522132:-	4.15306e-34	rs75855515	0.971359	13.5411	AHNAK	ENSG00000124942	protein_coding	FALSE	TRUE	TRUE	FALSE	FALSE	FALSE	FALSE	-	-	FALSE	FALSE	FALSE	FALSE
8:81803228:81815325:clu_119573_-	clu_119573_-	8:81803228-81815325:-	4.20862e-34	rs62514359	0.73147	13.701	SNX16	ENSG00000104497	protein_coding	FALSE	FALSE	TRUE	FALSE	FALSE	FALSE	FALSE	-	-	TRUE	TRUE	TRUE	TRUE
4:146175811:146182912:clu_95612_+	clu_95612_+	4:146175811-146182912:+	4.27495e-34	rs919482	0.671785	13.7089	LSM6	ENSG00000164167	protein_coding	FALSE	FALSE	TRUE	FALSE	FALSE	FALSE	FALSE	-	-	TRUE	TRUE	TRUE	TRUE
17:82321591:82321646:clu_141900_-	clu_141900_-	17:82321591-82321646:-	4.29313e-34	rs8079688	0.511253	-13.631	SECTM1	ENSG00000141574	protein_coding	FALSE	FALSE	TRUE	FALSE	FALSE	FALSE	FALSE	-	-	FALSE	FALSE	FALSE	FALSE
1:58506209:58527261:clu_31934_-	clu_31934_-	1:58506209-58527261:-	4.34798e-34	rs6667703	0.349593	-13.6004	DAB1,OMA1	ENSG00000173406,ENSG00000162600	protein_coding,protein_coding	FALSE	FALSE	FALSE	FALSE	FALSE	FALSE	FALSE	-	-	TRUE	TRUE	TRUE	TRUE
2:219235312:219235708:clu_102056_+	clu_102056_+	2:219235312-219235708:+	4.38201e-34	rs189875478	0.992181	-13.5039	ANKZF1	ENSG00000163516	protein_coding	FALSE	TRUE	TRUE	FALSE	FALSE	FALSE	FALSE	ANK_REP_REGION	Ank	TRUE	TRUE	TRUE	TRUE
1:109214128:109214547:clu_169792_+	clu_169792_+	1:109214128-109214547:+	4.40408e-34	rs61799425	0.925079	13.6367	SARS1	ENSG00000031698	protein_coding	FALSE	FALSE	FALSE	FALSE	FALSE	FALSE	FALSE	-	-	TRUE	TRUE	TRUE	TRUE
1:205662126:205662833:clu_36846_-	clu_36846_-	1:205662126-205662833:-	4.4496e-34	rs16856110	0.771428	13.5611	SLC45A3	ENSG00000158715	protein_coding	FALSE	FALSE	TRUE	FALSE	FALSE	FALSE	FALSE	-	-	TRUE	TRUE	TRUE	TRUE
10:112375542:112394918:clu_92106_+	clu_92106_+	10:112375542-112394918:+	4.55193e-34	rs34817051	0.756145	13.5166	ACSL5	ENSG00000197142	protein_coding	FALSE	TRUE	TRUE	FALSE	FALSE	FALSE	FALSE	-	-	TRUE	TRUE	TRUE	TRUE
11:130911771:130914266:clu_126807_-	clu_126807_-	11:130911771-130914266:-	4.561e-34	rs3794133	0.79463	-13.6889	SNX19	ENSG00000120451	protein_coding	FALSE	FALSE	FALSE	FALSE	FALSE	FALSE	FALSE	-	-	TRUE	TRUE	TRUE	TRUE
11:67439843:67440118:clu_124626_-	clu_124626_-	11:67439843-67440118:-	4.57322e-34	rs2302264	0.576201	-13.5682	CORO1B	ENSG00000172725	protein_coding	FALSE	FALSE	FALSE	FALSE	FALSE	FALSE	FALSE	-	-	TRUE	TRUE	TRUE	TRUE
10:125833946:125841255:clu_92450_+	clu_92450_+	10:125833946-125841255:+	4.61231e-34	rs4075326	0.529569	13.549	BCCIP	ENSG00000107949	protein_coding	FALSE	TRUE	TRUE	FALSE	FALSE	FALSE	FALSE	-	-	TRUE	TRUE	TRUE	TRUE
16:77725584:77735828:clu_83281_+	clu_83281_+	16:77725584-77735828:+	4.68674e-34	rs2966036	0.819358	13.5948	NUDT7	ENSG00000140876	protein_coding	FALSE	TRUE	TRUE	FALSE	FALSE	FALSE	FALSE	Nudix hydrolase	NUDIX	TRUE	TRUE	TRUE	TRUE
18:47136449:47137235:clu_109008_-	clu_109008_-	18:47136449-47137235:-	4.79482e-34	rs74845165	0.945032	13.6993	HDHD2,AC012254.2	ENSG00000167220,ENSG00000267228	protein_coding,protein_coding	FALSE	FALSE	FALSE	FALSE	FALSE	FALSE	FALSE	-	-	TRUE	TRUE	TRUE	TRUE
11:763186:763296:clu_214543_+	clu_214543_+	11:763186-763296:+	4.81111e-34	rs7107271	0.430298	14.0081	TALDO1	ENSG00000177156	protein_coding	FALSE	FALSE	FALSE	FALSE	FALSE	FALSE	FALSE	-	-	FALSE	FALSE	FALSE	FALSE
20:35740887:35741941:clu_132701_-	clu_132701_-	20:35740887-35741941:-	4.89332e-34	rs6058281	0.826948	13.7197	RBM39	ENSG00000131051	protein_coding	FALSE	FALSE	TRUE	FALSE	FALSE	FALSE	FALSE	-	-	TRUE	TRUE	TRUE	TRUE
14:35046628:35050033:clu_75162_+	clu_75162_+	14:35046628-35050033:+	4.90928e-34	rs144870521	0.889139	13.8965	FAM177A1	ENSG00000151327	protein_coding	FALSE	FALSE	TRUE	FALSE	FALSE	FALSE	FALSE	-	-	TRUE	TRUE	TRUE	TRUE
10:45742073:45743390:clu_89961_+	clu_89961_+	10:45742073-45743390:+	5.07266e-34	rs12354709	0.811241	-13.7421	WASHC2C	ENSG00000172661	protein_coding	FALSE	FALSE	FALSE	FALSE	FALSE	FALSE	FALSE	-	-	FALSE	TRUE	FALSE	TRUE
9:133334601:133336039:clu_87866_-	clu_87866_-	9:133334601-133336039:-	5.14902e-34	rs886090	0.634912	-13.6109	SURF6	ENSG00000148296	protein_coding	FALSE	FALSE	FALSE	FALSE	FALSE	FALSE	FALSE	-	-	TRUE	TRUE	TRUE	TRUE
16:89949513:89954243:clu_83946_+	clu_83946_+	16:89949513-89954243:+	5.43903e-34	rs78418891	0.913946	13.7253	DEF8	ENSG00000140995	protein_coding	FALSE	TRUE	TRUE	FALSE	FALSE	FALSE	FALSE	-	-	TRUE	TRUE	TRUE	TRUE
16:21404084:21404319:clu_8675_-	clu_8675_-	16:21404084-21404319:-	5.49969e-34	rs11646401	0.568013	-13.4114	NPIPB3	ENSG00000169246	protein_coding	FALSE	FALSE	FALSE	FALSE	FALSE	FALSE	FALSE	-	-	FALSE	FALSE	FALSE	FALSE
12:21508561:21512295:clu_58176_+	clu_58176_+	12:21508561-21512295:+	5.62836e-34	rs61926330	0.862039	13.6847	GOLT1B	ENSG00000111711	protein_coding	FALSE	FALSE	FALSE	FALSE	FALSE	FALSE	FALSE	-	-	TRUE	TRUE	TRUE	TRUE
19:57194001:57194769:clu_199382_+	clu_199382_+	19:57194001-57194769:+	5.688e-34	rs4801440	0.947864	13.4553	ZNF264	ENSG00000083844	protein_coding	FALSE	TRUE	TRUE	FALSE	FALSE	FALSE	FALSE	KRAB	KRAB	TRUE	TRUE	TRUE	TRUE
19:7678604:7678924:clu_191688_+	clu_191688_+	19:7678604-7678924:+	5.73997e-34	rs4804767	0.863498	13.5015	MCEMP1,AC008763.3	ENSG00000183019,ENSG00000269711	protein_coding,protein_coding	FALSE	FALSE	FALSE	FALSE	FALSE	FALSE	FALSE	-	-	TRUE	TRUE	TRUE	TRUE
4:38825424:38825987:clu_144694_-	clu_144694_-	4:38825424-38825987:-	5.74907e-34	rs55868291	0.495532	13.8018	TLR1,TLR6	ENSG00000174125,ENSG00000174130	protein_coding,protein_coding	FALSE	FALSE	TRUE	FALSE	FALSE	FALSE	FALSE	-	-	FALSE	FALSE	FALSE	FALSE
1:6452096:6459999:clu_165050_+	clu_165050_+	1:6452096-6459999:+	5.98663e-34	rs116122864	0.94085	-14.299	ESPN	ENSG00000187017	protein_coding	FALSE	TRUE	TRUE	FALSE	FALSE	FALSE	FALSE	-	-	TRUE	TRUE	TRUE	TRUE
19:15125069:15125380:clu_51360_-	clu_51360_-	19:15125069-15125380:-	6.44766e-34	rs62116498	0.650821	13.3942	ILVBL	ENSG00000105135	protein_coding	FALSE	FALSE	TRUE	FALSE	FALSE	FALSE	FALSE	-	-	TRUE	TRUE	TRUE	TRUE
19:7699841:7702019:clu_49398_-	clu_49398_-	19:7699841-7702019:-	6.52246e-34	rs12973648	0.469256	-13.4877	FCER2	ENSG00000104921	protein_coding	FALSE	FALSE	TRUE	FALSE	FALSE	FALSE	FALSE	-	-	TRUE	FALSE	FALSE	TRUE
11:67434694:67434989:clu_217894_+	clu_217894_+	11:67434694-67434989:+	6.60063e-34	rs1476792	0.57372	13.7154	RPS6KB2	ENSG00000175634	protein_coding	FALSE	FALSE	TRUE	FALSE	FALSE	FALSE	FALSE	-	-	TRUE	TRUE	TRUE	TRUE
3:121788432:121790073:clu_150435_-	clu_150435_-	3:121788432-121790073:-	6.6266e-34	rs1141528	0.863346	-13.6213	IQCB1	ENSG00000173226	protein_coding	FALSE	FALSE	FALSE	FALSE	FALSE	FALSE	FALSE	-	-	TRUE	TRUE	TRUE	TRUE
12:10699310:10699370:clu_159420_-	clu_159420_-	12:10699310-10699370:-	6.94529e-34	rs12310601	0.79879	-15.8244	YBX3	ENSG00000060138	protein_coding	FALSE	FALSE	TRUE	FALSE	FALSE	FALSE	FALSE	-	-	FALSE	FALSE	FALSE	FALSE
5:1463835:1466218:clu_41625_-	clu_41625_-	5:1463835-1466218:-	7.14094e-34	rs2277007	0.264198	-14.0471	LPCAT1	ENSG00000153395	protein_coding	FALSE	FALSE	FALSE	FALSE	FALSE	FALSE	FALSE	-	-	FALSE	TRUE	FALSE	TRUE
9:131578387:131578492:clu_87747_-	clu_87747_-	9:131578387-131578492:-	7.16364e-34	rs35877293	0.89636	13.7107	RAPGEF1	ENSG00000107263	protein_coding	FALSE	FALSE	TRUE	FALSE	FALSE	FALSE	FALSE	-	-	FALSE	FALSE	FALSE	FALSE
4:112315852:112343012:clu_95153_+	clu_95153_+	4:112315852-112343012:+	7.17815e-34	rs6858585	0.303791	-13.6321	ALPK1	ENSG00000073331	protein_coding	FALSE	FALSE	TRUE	FALSE	FALSE	FALSE	FALSE	-	-	TRUE	TRUE	TRUE	TRUE
5:112992248:112992672:clu_129115_+	clu_129115_+	5:112992248-112992672:+	7.20919e-34	rs33562	0.687906	13.6483	DCP2	ENSG00000172795	protein_coding	FALSE	FALSE	FALSE	FALSE	FALSE	FALSE	FALSE	-	-	TRUE	TRUE	TRUE	TRUE
6:166330247:166331385:clu_23868_-	clu_23868_-	6:166330247-166331385:-	7.33215e-34	rs1997661	0.223932	13.5584	SFT2D1	ENSG00000198818	protein_coding	FALSE	FALSE	FALSE	FALSE	FALSE	FALSE	FALSE	-	-	TRUE	TRUE	TRUE	TRUE
22:23698333:23698415:clu_187208_+	clu_187208_+	22:23698333-23698415:+	7.45203e-34	rs45570945	0.975199	-13.5405	RGL4	ENSG00000159496	protein_coding	FALSE	FALSE	FALSE	FALSE	FALSE	FALSE	FALSE	-	-	TRUE	TRUE	TRUE	TRUE
16:2205875:2206031:clu_78545_+	clu_78545_+	16:2205875-2206031:+	7.51668e-34	rs26860	0.554024	-13.2328	MLST8	ENSG00000167965	protein_coding	FALSE	FALSE	TRUE	FALSE	FALSE	FALSE	FALSE	-	-	TRUE	TRUE	TRUE	TRUE
10:101583681:101584602:clu_178182_-	clu_178182_-	10:101583681-101584602:-	7.56029e-34	rs75975943	0.926128	13.6473	POLL	ENSG00000166169	protein_coding	FALSE	FALSE	FALSE	FALSE	FALSE	FALSE	FALSE	-	-	TRUE	TRUE	TRUE	TRUE
3:193667663:193668920:clu_152115_-	clu_152115_-	3:193667663-193668920:-	7.64016e-34	rs2938621	0.813976	-13.5394	OPA1 (OS)	ENSG00000198836 (OS)	protein_coding	TRUE	FALSE	FALSE	FALSE	FALSE	FALSE	FALSE	-	-	FALSE	FALSE	FALSE	FALSE
5:35873648:35874449:clu_127410_+	clu_127410_+	5:35873648-35874449:+	7.72063e-34	rs11406102	0.72913	13.6425	IL7R	ENSG00000168685	protein_coding	FALSE	FALSE	FALSE	FALSE	FALSE	FALSE	FALSE	-	-	TRUE	TRUE	TRUE	TRUE
2:74959091:74959341:clu_98512_+	clu_98512_+	2:74959091-74959341:+	7.74577e-34	rs12366	0.598679	13.2842	POLE4	ENSG00000115350	protein_coding	FALSE	FALSE	TRUE	FALSE	FALSE	FALSE	FALSE	-	-	TRUE	TRUE	TRUE	TRUE
22:17098887:17099150:clu_186493_+	clu_186493_+	22:17098887-17099150:+	7.83967e-34	rs117861234	0.977144	-13.6227	IL17RA	ENSG00000177663	protein_coding	FALSE	FALSE	FALSE	FALSE	FALSE	FALSE	FALSE	-	-	TRUE	FALSE	FALSE	TRUE
11:123480893:123577367:clu_219675_+	clu_219675_+	11:123480893-123577367:+	8.00772e-34	rs111541795	0.864392	13.4397	GRAMD1B	ENSG00000023171	protein_coding	FALSE	TRUE	TRUE	FALSE	FALSE	FALSE	FALSE	-	-	TRUE	TRUE	TRUE	TRUE
17:5521012:5521524:clu_135403_-	clu_135403_-	17:5521012-5521524:-	8.08017e-34	rs11651270	0.552145	13.7806	NLRP1	ENSG00000091592	protein_coding	FALSE	FALSE	FALSE	FALSE	FALSE	FALSE	FALSE	-	-	TRUE	TRUE	TRUE	TRUE
7:42935136:42937322:clu_153938_+	clu_153938_+	7:42935136-42937322:+	8.10488e-34	rs398004587	0.126351	13.7409	MRPL32	ENSG00000106591	protein_coding	FALSE	FALSE	TRUE	FALSE	FALSE	FALSE	FALSE	-	-	TRUE	TRUE	TRUE	TRUE
2:111344237:111367487:clu_207531_-	clu_207531_-	2:111344237-111367487:-	8.20547e-34	rs143468733	0.914015	13.4312	MIR4435-2HG	ENSG00000172965	lncRNA	FALSE	FALSE	TRUE	FALSE	FALSE	FALSE	FALSE	-	-	TRUE	TRUE	TRUE	TRUE
16:31091342:31094557:clu_10086_-	clu_10086_-	16:31091342-31094557:-	8.24637e-34	rs2359674	0.751801	-13.4456	AC135050.2,VKORC1	ENSG00000255439,ENSG00000167397	protein_coding,protein_coding	FALSE	TRUE	TRUE	TRUE	TRUE	FALSE	FALSE	VKc	VKOR	TRUE	TRUE	TRUE	TRUE
2:97560860:97580462:clu_207094_-	clu_207094_-	2:97560860-97580462:-	8.35351e-34	rs11688548	0.340559	-13.7134	ANKRD36B	ENSG00000196912	protein_coding	FALSE	TRUE	TRUE	FALSE	FALSE	FALSE	FALSE	-	Ank_2,Ank_4	TRUE	TRUE	TRUE	TRUE
1:224456921:224459124:clu_174434_+	clu_174434_+	1:224456921-224459124:+	8.64171e-34	rs12048758	0.209629	-14.2208	CNIH3	ENSG00000143786	protein_coding	FALSE	FALSE	FALSE	FALSE	FALSE	FALSE	FALSE	-	-	FALSE	FALSE	FALSE	FALSE
17:81108509:81110914:clu_69725_+	clu_69725_+	17:81108509-81110914:+	8.72847e-34	rs4969374	0.7404	13.4512	BAIAP2	ENSG00000175866	protein_coding	FALSE	TRUE	TRUE	FALSE	FALSE	FALSE	FALSE	IMD	IMD	TRUE	TRUE	TRUE	TRUE
16:90169454:90170087:clu_12491_-	clu_12491_-	16:90169454-90170087:-	8.93304e-34	rs4785780	0.261234	14.5145	FAM157C (OS)	ENSG00000260528 (OS)	lncRNA	TRUE	FALSE	FALSE	FALSE	FALSE	FALSE	FALSE	-	-	FALSE	FALSE	FALSE	FALSE
16:89948814:89954243:clu_83946_+	clu_83946_+	16:89948814-89954243:+	8.94045e-34	rs6500462	0.907762	13.8288	DEF8	ENSG00000140995	protein_coding	FALSE	TRUE	TRUE	FALSE	FALSE	FALSE	FALSE	-	-	TRUE	TRUE	TRUE	TRUE
1:182792286:182794356:clu_173196_+	clu_173196_+	1:182792286-182794356:+	8.94876e-34	rs3904696	0.931188	-13.5557	NPL	ENSG00000135838	protein_coding	FALSE	FALSE	TRUE	FALSE	FALSE	FALSE	FALSE	-	-	TRUE	TRUE	TRUE	TRUE
3:46358468:46359677:clu_104287_+	clu_104287_+	3:46358468-46359677:+	9.26679e-34	rs11360624	0.300128	-13.6574	CCR2	ENSG00000121807	protein_coding	FALSE	TRUE	TRUE	FALSE	TRUE	FALSE	FALSE	-	7TM_GPCR_Srsx	TRUE	TRUE	TRUE	TRUE
1:92345914:92357557:clu_169519_+	clu_169519_+	1:92345914-92357557:+	9.39906e-34	rs6603969	0.3567	-13.6202	RPAP2	ENSG00000122484	protein_coding	FALSE	FALSE	FALSE	FALSE	FALSE	FALSE	FALSE	-	-	TRUE	FALSE	FALSE	TRUE
20:4183403:4183583:clu_4046_+	clu_4046_+	20:4183403-4183583:+	9.48945e-34	rs71331102	0.952244	-14.8242	SMOX	ENSG00000088826	protein_coding	FALSE	TRUE	TRUE	FALSE	FALSE	FALSE	FALSE	Amino_oxidase	Amino_oxidase	FALSE	FALSE	FALSE	FALSE
18:166819:178933:clu_12512_+	clu_12512_+	18:166819-178933:+	9.51337e-34	rs681760	0.777515	13.4513	USP14	ENSG00000101557	protein_coding	FALSE	FALSE	TRUE	FALSE	FALSE	FALSE	FALSE	-	-	TRUE	TRUE	TRUE	TRUE
14:75042477:75046376:clu_212823_-	clu_212823_-	14:75042477-75046376:-	9.88672e-34	rs2307511	0.528662	-13.4577	MLH3	ENSG00000119684	protein_coding	FALSE	FALSE	FALSE	FALSE	FALSE	FALSE	FALSE	-	-	TRUE	TRUE	TRUE	TRUE
4:38993998:38998640:clu_144697_-	clu_144697_-	4:38993998-38998640:-	1.0013e-33	rs73236693	0.723116	-13.6012	TMEM156	ENSG00000121895	protein_coding	FALSE	FALSE	TRUE	FALSE	FALSE	FALSE	FALSE	-	-	TRUE	TRUE	TRUE	TRUE
12:28259442:28305649:clu_58302_+	clu_58302_+	12:28259442-28305649:+	1.01391e-33	rs11049585	0.694046	13.6444	CCDC91	ENSG00000123106	protein_coding	FALSE	FALSE	TRUE	FALSE	FALSE	FALSE	FALSE	-	-	TRUE	TRUE	TRUE	TRUE
1:26301024:26301694:clu_29865_-	clu_29865_-	1:26301024-26301694:-	1.03356e-33	rs11247890	0.827682	13.5286	UBXN11	ENSG00000158062	protein_coding	FALSE	FALSE	TRUE	FALSE	FALSE	FALSE	FALSE	-	-	TRUE	TRUE	TRUE	TRUE
1:156261408:156263395:clu_35099_-	clu_35099_-	1:156261408-156263395:-	1.04559e-33	rs6684514	0.706496	-14.3786	SMG5	ENSG00000198952	protein_coding	FALSE	FALSE	FALSE	FALSE	FALSE	FALSE	FALSE	-	-	TRUE	TRUE	TRUE	TRUE
3:179329728:179329934:clu_107442_+	clu_107442_+	3:179329728-179329934:+	1.04895e-33	rs6765361	0.829974	13.6324	ZNF639	ENSG00000121864	protein_coding	FALSE	FALSE	FALSE	FALSE	FALSE	FALSE	FALSE	-	-	TRUE	TRUE	TRUE	TRUE
8:143576674:143576771:clu_120637_-	clu_120637_-	8:143576674-143576771:-	1.05322e-33	rs744650	0.981628	-13.9939	NAPRT	ENSG00000147813	protein_coding	FALSE	TRUE	TRUE	FALSE	FALSE	FALSE	FALSE	-	-	FALSE	FALSE	FALSE	FALSE
1:95244698:95246756:clu_169611_+	clu_169611_+	1:95244698-95246756:+	1.05889e-33	rs6671408	0.12707	-13.665	TLCD4-RWDD3,RWDD3	ENSG00000271092,ENSG00000122481	protein_coding,protein_coding	FALSE	TRUE	TRUE	FALSE	FALSE	FALSE	FALSE	-	-	TRUE	TRUE	TRUE	TRUE
17:3924601:3925024:clu_135011_-	clu_135011_-	17:3924601-3925024:-	1.10228e-33	rs1043246	0.849946	-13.3808	ATP2A3	ENSG00000074370	protein_coding	FALSE	FALSE	TRUE	FALSE	FALSE	FALSE	FALSE	-	-	FALSE	FALSE	FALSE	FALSE
19:17549527:17549665:clu_194091_+	clu_194091_+	19:17549527-17549665:+	1.12605e-33	rs7256779	0.122458	13.4293	NIBAN3	ENSG00000167483	protein_coding	FALSE	TRUE	TRUE	FALSE	FALSE	FALSE	FALSE	-	-	TRUE	FALSE	FALSE	TRUE
21:44927943:44928276:clu_47088_+	clu_47088_+	21:44927943-44928276:+	1.18142e-33	rs9983174	0.546875	13.8141	ITGB2-AS1	ENSG00000227039	lncRNA	FALSE	FALSE	TRUE	FALSE	FALSE	FALSE	FALSE	-	-	FALSE	FALSE	FALSE	FALSE
19:11577679:11578844:clu_50577_-	clu_50577_-	19:11577679-11578844:-	1.19114e-33	rs35863302	0.229274	-13.5385	ACP5	ENSG00000102575	protein_coding	FALSE	FALSE	TRUE	FALSE	FALSE	FALSE	FALSE	-	-	TRUE	TRUE	TRUE	TRUE
1:109214128:109223978:clu_169792_+	clu_169792_+	1:109214128-109223978:+	1.20373e-33	rs67007737	0.436525	13.8978	SARS1	ENSG00000031698	protein_coding	FALSE	FALSE	TRUE	FALSE	FALSE	FALSE	FALSE	-	-	TRUE	TRUE	TRUE	TRUE
1:169690809:169691181:clu_35855_-	clu_35855_-	1:169690809-169691181:-	1.22439e-33	rs10800476	0.56583	-13.7016	SELL	ENSG00000188404	protein_coding	FALSE	FALSE	TRUE	FALSE	FALSE	FALSE	FALSE	-	-	FALSE	FALSE	FALSE	FALSE
5:240476:254393:clu_126886_+	clu_126886_+	5:240476-254393:+	1.24431e-33	rs11742897	0.756717	13.4598	SDHA,AC021087.5	ENSG00000073578,ENSG00000286001	protein_coding,protein_coding	FALSE	TRUE	TRUE	FALSE	FALSE	FALSE	FALSE	Succ_DH_flav_C	Succ_DH_flav_C	TRUE	TRUE	TRUE	TRUE
1:46688544:46689587:clu_31608_-	clu_31608_-	1:46688544-46689587:-	1.25521e-33	rs10159351	0.744939	13.7113	EFCAB14	ENSG00000159658	protein_coding	FALSE	FALSE	FALSE	FALSE	FALSE	FALSE	FALSE	-	-	TRUE	TRUE	TRUE	TRUE
12:122981266:122981595:clu_163683_-	clu_163683_-	12:122981266-122981595:-	1.30382e-33	rs55742290	0.288175	13.6203	ABCB9	ENSG00000150967	protein_coding	FALSE	FALSE	TRUE	FALSE	FALSE	FALSE	FALSE	-	-	FALSE	FALSE	FALSE	FALSE
12:8394885:8395010:clu_159182_-	clu_159182_-	12:8394885-8395010:-	1.31562e-33	rs192588445	0.989311	-14.3404	LINC00937	ENSG00000226091	lncRNA	FALSE	FALSE	FALSE	FALSE	FALSE	FALSE	FALSE	-	-	FALSE	FALSE	FALSE	FALSE
7:22813185:22818000:clu_180102_-	clu_180102_-	7:22813185-22818000:-	1.34589e-33	rs4722189	0.675221	-13.6271	TOMM7	ENSG00000196683	protein_coding	FALSE	TRUE	TRUE	FALSE	FALSE	FALSE	FALSE	Mitochondrial intermembrane	Tom7	TRUE	TRUE	TRUE	TRUE
2:119368305:119370740:clu_99811_+	clu_99811_+	2:119368305-119370740:+	1.38899e-33	rs7598408	0.706948	-14.287	DBI	ENSG00000155368	protein_coding	FALSE	FALSE	TRUE	FALSE	FALSE	FALSE	FALSE	-	-	TRUE	TRUE	TRUE	TRUE
12:8384421:8390270:clu_159182_-	clu_159182_-	12:8384421-8390270:-	1.40774e-33	rs9737681	0.440667	-13.3416	LINC00937	ENSG00000226091	lncRNA	FALSE	FALSE	TRUE	FALSE	FALSE	FALSE	FALSE	-	-	TRUE	TRUE	TRUE	TRUE
8:23574600:23574707:clu_38928_+	clu_38928_+	8:23574600-23574707:+	1.41913e-33	rs1801451	0.794775	-14.9893	SLC25A37	ENSG00000147454	protein_coding	FALSE	FALSE	TRUE	FALSE	FALSE	FALSE	FALSE	-	-	FALSE	FALSE	FALSE	FALSE
19:14401760:14402597:clu_193295_+	clu_193295_+	19:14401760-14402597:+	1.45146e-33	rs2230748	0.88003	13.3056	ADGRE5	ENSG00000123146	protein_coding	FALSE	FALSE	FALSE	FALSE	FALSE	FALSE	FALSE	-	-	TRUE	TRUE	TRUE	TRUE
4:1327703:1332757:clu_92962_+	clu_92962_+	4:1327703-1332757:+	1.47042e-33	rs5019560	0.84456	-13.6619	MAEA	ENSG00000090316	protein_coding	FALSE	FALSE	TRUE	FALSE	FALSE	FALSE	FALSE	-	-	TRUE	TRUE	TRUE	TRUE
19:38705020:38706044:clu_195909_+	clu_195909_+	19:38705020-38706044:+	1.49616e-33	rs10421560	0.515728	13.7424	ACTN4	ENSG00000130402	protein_coding	FALSE	FALSE	FALSE	FALSE	FALSE	FALSE	FALSE	-	-	TRUE	TRUE	TRUE	TRUE
4:15681901:15686236:clu_93601_+	clu_93601_+	4:15681901-15686236:+	1.55003e-33	rs4423870	0.248404	-13.4172	FAM200B	ENSG00000237765	protein_coding	FALSE	FALSE	TRUE	FALSE	FALSE	FALSE	FALSE	-	-	TRUE	TRUE	TRUE	TRUE
12:4607387:4610155:clu_57334_+	clu_57334_+	12:4607387-4610155:+	1.61863e-33	rs7295274	0.849087	-13.384	DYRK4,AC005832.4	ENSG00000010219,ENSG00000272921	protein_coding,protein_coding	FALSE	FALSE	TRUE	FALSE	FALSE	FALSE	FALSE	-	-	TRUE	TRUE	TRUE	TRUE
5:134624037:134632728:clu_44202_-	clu_44202_-	5:134624037-134632728:-	1.64037e-33	rs115581230	0.907619	13.6213	SAR1B	ENSG00000152700	protein_coding	FALSE	FALSE	TRUE	FALSE	FALSE	FALSE	FALSE	-	-	TRUE	TRUE	TRUE	TRUE
19:9158908:9160114:clu_192187_+	clu_192187_+	19:9158908-9160114:+	1.64109e-33	rs6511894	0.586989	13.5046	ZNF317	ENSG00000130803	protein_coding	FALSE	FALSE	FALSE	FALSE	FALSE	FALSE	FALSE	-	-	TRUE	TRUE	TRUE	TRUE
14:56345070:56388255:clu_75665_+	clu_75665_+	14:56345070-56388255:+	1.64196e-33	rs1189032	0.595827	13.4547	LINC02284	ENSG00000259719	lncRNA	FALSE	FALSE	FALSE	FALSE	FALSE	FALSE	FALSE	-	-	TRUE	FALSE	FALSE	TRUE
2:201130146:201133029:clu_101253_+	clu_101253_+	2:201130146-201133029:+	1.64723e-33	rs12620435	0.896984	13.5023	CFLAR	ENSG00000003402	protein_coding	FALSE	FALSE	TRUE	FALSE	FALSE	FALSE	FALSE	-	-	TRUE	TRUE	TRUE	TRUE
17:78135009:78137717:clu_69446_+	clu_69446_+	17:78135009-78137717:+	1.66174e-33	rs4789015	0.462877	-13.4388	TMC8	ENSG00000167895	protein_coding	FALSE	TRUE	TRUE	FALSE	TRUE	FALSE	FALSE	TMC	TMC	TRUE	TRUE	TRUE	TRUE
2:97204096:97209681:clu_99117_+	clu_99117_+	2:97204096-97209681:+	1.69416e-33	rs11547232	0.334254	-13.8375	ANKRD36	ENSG00000135976	protein_coding	FALSE	TRUE	TRUE	FALSE	FALSE	FALSE	FALSE	-	-	TRUE	TRUE	TRUE	TRUE
3:14156495:14158011:clu_147553_-	clu_147553_-	3:14156495-14158011:-	1.73953e-33	rs75616324	0.733067	-13.4827	XPC	ENSG00000154767	protein_coding	FALSE	FALSE	FALSE	FALSE	FALSE	FALSE	FALSE	-	-	TRUE	TRUE	TRUE	TRUE
9:89338580:89341347:clu_201401_+	clu_201401_+	9:89338580-89341347:+	1.74536e-33	rs3211684	0.942964	13.3246	SECISBP2	ENSG00000187742	protein_coding	FALSE	TRUE	TRUE	FALSE	FALSE	FALSE	FALSE	-	-	TRUE	TRUE	TRUE	TRUE
11:93499348:93543276:clu_125687_-	clu_125687_-	11:93499348-93543276:-	1.76919e-33	rs11603560	0.828425	13.6341	SMCO4	ENSG00000166002	protein_coding	FALSE	FALSE	TRUE	FALSE	FALSE	FALSE	FALSE	-	-	TRUE	TRUE	TRUE	TRUE
5:150379732:150387902:clu_130164_+	clu_130164_+	5:150379732-150387902:+	1.78484e-33	rs56113366	0.92537	-13.4797	TCOF1	ENSG00000070814	protein_coding	FALSE	TRUE	TRUE	FALSE	FALSE	FALSE	FALSE	Treacle	Treacle	TRUE	TRUE	TRUE	TRUE
6:26409733:26409894:clu_113503_+	clu_113503_+	6:26409733-26409894:+	1.80401e-33	rs56143200	0.853933	13.7459	BTN3A1	ENSG00000026950	protein_coding	FALSE	FALSE	FALSE	FALSE	FALSE	FALSE	FALSE	-	-	TRUE	TRUE	TRUE	TRUE
15:74801102:74801551:clu_111719_+	clu_111719_+	15:74801102-74801551:+	1.81659e-33	rs12443172	0.963212	13.6527	CSK	ENSG00000103653	protein_coding	FALSE	TRUE	TRUE	FALSE	FALSE	FALSE	FALSE	Protein kinase	PK_Tyr_Ser-Thr,Pkinase	TRUE	FALSE	FALSE	TRUE
17:39906987:39909756:clu_137942_-	clu_137942_-	17:39906987-39909756:-	1.82973e-33	rs567122494	0.532261	-13.7221	GSDMB	ENSG00000073605	protein_coding	FALSE	TRUE	TRUE	FALSE	FALSE	FALSE	FALSE	Gasdermin	Gasdermin	TRUE	TRUE	TRUE	TRUE
19:47311843:47319781:clu_197292_+	clu_197292_+	19:47311843-47319781:+	1.89271e-33	rs4467185	0.0117386	13.2451	C5AR1	ENSG00000197405	protein_coding	FALSE	FALSE	TRUE	FALSE	FALSE	FALSE	FALSE	-	-	FALSE	TRUE	FALSE	TRUE
5:150383172:150387902:clu_130164_+	clu_130164_+	5:150383172-150387902:+	1.98772e-33	rs75194147	0.923256	13.4375	TCOF1	ENSG00000070814	protein_coding	FALSE	TRUE	TRUE	FALSE	FALSE	FALSE	FALSE	Treacle	Treacle	TRUE	TRUE	TRUE	TRUE
22:50586639:50586843:clu_189643_+	clu_189643_+	22:50586639-50586843:+	1.98825e-33	rs131747	0.447874	-13.5523	CHKB-DT	ENSG00000205559	lncRNA	FALSE	FALSE	FALSE	FALSE	FALSE	FALSE	FALSE	-	-	TRUE	TRUE	TRUE	TRUE
10:46015266:46030526:clu_176477_-	clu_176477_-	10:46015266-46030526:-	1.99755e-33	rs17720205	0.862255	13.428	NCOA4	ENSG00000266412	protein_coding	FALSE	TRUE	TRUE	FALSE	FALSE	FALSE	FALSE	ARA70	ARA70	TRUE	TRUE	TRUE	TRUE
19:14751671:14752329:clu_193555_+	clu_193555_+	19:14751671-14752329:+	2.01377e-33	rs12980660	0.425757	13.3985	ADGRE2 (OS)	ENSG00000127507 (OS)	protein_coding	TRUE	FALSE	FALSE	FALSE	FALSE	FALSE	FALSE	-	-	FALSE	FALSE	FALSE	FALSE
13:20732121:20757455:clu_17252_-	clu_17252_-	13:20732121-20757455:-	2.03904e-33	rs9579937	0.859012	-13.5481	EEF1AKMT1	ENSG00000150456	protein_coding	FALSE	TRUE	TRUE	FALSE	FALSE	FALSE	FALSE	-	N6-adenineMlase	TRUE	TRUE	TRUE	TRUE
11:309205:314263:clu_214259_+	clu_214259_+	11:309205-314263:+	2.07552e-33	rs6421984	0.48113	13.4673	IFITM2	ENSG00000185201	protein_coding	FALSE	TRUE	TRUE	FALSE	TRUE	FALSE	FALSE	-	CD225	FALSE	FALSE	FALSE	FALSE
2:97658316:97658427:clu_207097_-	clu_207097_-	2:97658316-97658427:-	2.11648e-33	rs11692435	0.91843	-13.6662	ACTR1B	ENSG00000115073	protein_coding	FALSE	FALSE	FALSE	FALSE	FALSE	FALSE	FALSE	-	-	TRUE	TRUE	TRUE	TRUE
2:241094432:241095084:clu_210612_-	clu_210612_-	2:241094432-241095084:-	2.1334e-33	rs6437235	0.911416	-13.6885	MTERF4	ENSG00000122085	protein_coding	FALSE	FALSE	TRUE	FALSE	FALSE	FALSE	FALSE	-	-	FALSE	TRUE	FALSE	TRUE
2:88857683:88861525:clu_206719_-	clu_206719_-	2:88857683-88861525:-	2.15352e-33	rs77306142	0.964754	13.5805	AC244205.1	ENSG00000240040	lncRNA	FALSE	FALSE	TRUE	FALSE	FALSE	FALSE	FALSE	-	-	TRUE	TRUE	TRUE	TRUE
18:36167222:36170063:clu_13186_+	clu_13186_+	18:36167222-36170063:+	2.15456e-33	rs546575	0.620634	13.485	ELP2	ENSG00000134759	protein_coding	FALSE	FALSE	TRUE	FALSE	FALSE	FALSE	FALSE	-	-	TRUE	TRUE	TRUE	TRUE
2:71539239:71551041:clu_98288_+	clu_98288_+	2:71539239-71551041:+	2.1686e-33	rs116505531	0.973969	-13.64	DYSF	ENSG00000135636	protein_coding	FALSE	TRUE	TRUE	FALSE	TRUE	FALSE	FALSE	C2 3	-	TRUE	TRUE	TRUE	TRUE
16:84820133:84838422:clu_83476_+	clu_83476_+	16:84820133-84838422:+	2.17304e-33	rs7404726	0.120606	13.6925	CRISPLD2	ENSG00000103196	protein_coding	FALSE	FALSE	TRUE	FALSE	FALSE	FALSE	FALSE	-	-	TRUE	TRUE	TRUE	TRUE
1:154589928:154590262:clu_34686_-	clu_34686_-	1:154589928-154590262:-	2.19147e-33	rs962242	0.773979	13.3124	ADAR	ENSG00000160710	protein_coding	FALSE	TRUE	TRUE	FALSE	FALSE	FALSE	FALSE	-	dsrm	TRUE	TRUE	TRUE	TRUE
12:8136903:8137304:clu_57733_+	clu_57733_+	12:8136903-8137304:+	2.19404e-33	rs398018341	0.0986141	13.6501	CLEC4A,AC006511.6	ENSG00000111729,ENSG00000284697	protein_coding,lncRNA	FALSE	FALSE	FALSE	FALSE	FALSE	FALSE	FALSE	-	-	TRUE	FALSE	FALSE	TRUE
9:133473250:133473980:clu_87904_-	clu_87904_-	9:133473250-133473980:-	2.24155e-33	rs41309954	0.922686	-13.2661	SLC2A6	ENSG00000160326	protein_coding	FALSE	TRUE	TRUE	TRUE	FALSE	TRUE	FALSE	-	MFS_1,Sugar_tr	TRUE	TRUE	TRUE	TRUE
22:50061657:50068433:clu_26974_-	clu_26974_-	22:50061657-50068433:-	2.24437e-33	rs11568183	0.722294	13.5086	MLC1	ENSG00000100427	protein_coding	FALSE	TRUE	TRUE	TRUE	FALSE	FALSE	FALSE	-	-	TRUE	TRUE	TRUE	TRUE
9:90896813:90898130:clu_201436_+	clu_201436_+	9:90896813-90898130:+	2.30645e-33	rs1760124	0.217713	-13.391	SYK	ENSG00000165025	protein_coding	FALSE	FALSE	TRUE	FALSE	FALSE	FALSE	FALSE	-	-	FALSE	FALSE	FALSE	FALSE
5:1060451:1063844:clu_41578_-	clu_41578_-	5:1060451-1063844:-	2.33843e-33	rs10056989	0.529844	13.9978	SLC12A7	ENSG00000113504	protein_coding	FALSE	FALSE	TRUE	FALSE	FALSE	FALSE	FALSE	-	-	TRUE	TRUE	TRUE	TRUE
5:140575576:140590875:clu_44400_-	clu_44400_-	5:140575576-140590875:-	2.36681e-33	rs62385187	0.879318	13.4785	AC116353.5,AC116353.6	ENSG00000283155,ENSG00000283602	lncRNA,transcribed_unitary_pseudogene	FALSE	FALSE	TRUE	FALSE	FALSE	FALSE	FALSE	-	-	TRUE	TRUE	TRUE	TRUE
1:1721711:1722708:clu_27525_-	clu_27525_-	1:1721711-1722708:-	2.51812e-33	rs34038185	0.050853	-13.5864	CDK11A,AL031282.2	ENSG00000008128,ENSG00000268575	protein_coding,lncRNA	FALSE	TRUE	TRUE	FALSE	FALSE	FALSE	FALSE	-	-	TRUE	TRUE	TRUE	TRUE
1:88887367:88891483:clu_32437_-	clu_32437_-	1:88887367-88891483:-	2.5358e-33	rs76583677	0.994467	-13.5123	GTF2B	ENSG00000137947	protein_coding	FALSE	FALSE	TRUE	FALSE	FALSE	FALSE	FALSE	-	-	TRUE	TRUE	TRUE	TRUE
12:10390027:10407636:clu_159382_-	clu_159382_-	12:10390027-10407636:-	2.67246e-33	rs17513937	0.315703	-13.5464	KLRC4-KLRK1	ENSG00000255819	protein_coding	FALSE	FALSE	TRUE	FALSE	FALSE	FALSE	FALSE	-	-	TRUE	TRUE	TRUE	TRUE
1:224504754:224515741:clu_174434_+	clu_174434_+	1:224504754-224515741:+	2.681e-33	rs10916632	0.813083	-13.5033	CNIH3	ENSG00000143786	protein_coding	FALSE	FALSE	TRUE	FALSE	FALSE	FALSE	FALSE	-	-	FALSE	TRUE	FALSE	TRUE
1:53888986:53889713:clu_31831_-	clu_31831_-	1:53888986-53889713:-	2.7156e-33	rs2272930	0.644237	-13.3431	YIPF1	ENSG00000058799	protein_coding	FALSE	FALSE	TRUE	FALSE	FALSE	FALSE	FALSE	-	-	TRUE	TRUE	TRUE	TRUE
12:56042602:56043380:clu_161028_-	clu_161028_-	12:56042602-56043380:-	2.75839e-33	rs10876864	0.417941	-13.5048	RPS26 (OS)	ENSG00000197728 (OS)	protein_coding	TRUE	FALSE	FALSE	FALSE	FALSE	FALSE	FALSE	-	-	FALSE	FALSE	FALSE	FALSE
14:31428188:31453275:clu_211448_-	clu_211448_-	14:31428188-31453275:-	2.8327e-33	rs12893465	0.584537	-13.5234	AL139353.1	ENSG00000203546	protein_coding	FALSE	TRUE	TRUE	FALSE	FALSE	FALSE	FALSE	-	Tyr_Deacylase	TRUE	TRUE	TRUE	TRUE
18:79943462:79950724:clu_109513_-	clu_109513_-	18:79943462-79950724:-	2.85967e-33	rs9954782	0.886624	13.3372	SLC66A2	ENSG00000122490	protein_coding	FALSE	TRUE	TRUE	TRUE	FALSE	FALSE	FALSE	PQ-loop 1	PQ-loop	TRUE	TRUE	TRUE	TRUE
1:68137933:68144569:clu_32166_-	clu_32166_-	1:68137933-68144569:-	2.91815e-33	rs12028158	0.672677	14.0893	WLS	ENSG00000116729	protein_coding	FALSE	FALSE	TRUE	FALSE	FALSE	FALSE	FALSE	-	-	TRUE	TRUE	TRUE	TRUE
10:130064383:130068486:clu_179020_-	clu_179020_-	10:130064383-130068486:-	2.96599e-33	rs72843884	0.783277	13.5126	C10orf143	ENSG00000237489	protein_coding	FALSE	FALSE	TRUE	FALSE	FALSE	FALSE	FALSE	-	-	FALSE	TRUE	FALSE	TRUE
2:227328789:227329606:clu_102248_+	clu_102248_+	2:227328789-227329606:+	2.98311e-33	rs3211097	0.606519	13.3883	MFF	ENSG00000168958	protein_coding	FALSE	FALSE	TRUE	FALSE	FALSE	FALSE	FALSE	-	-	TRUE	TRUE	TRUE	TRUE
7:100859569:100859885:clu_156447_+	clu_156447_+	7:100859569-100859885:+	3.01692e-33	rs74799213	0.962198	13.5952	SLC12A9	ENSG00000146828	protein_coding	FALSE	FALSE	TRUE	FALSE	FALSE	FALSE	FALSE	-	-	FALSE	TRUE	FALSE	TRUE
16:84565885:84566174:clu_11904_-	clu_11904_-	16:84565885-84566174:-	3.11953e-33	rs247867	0.111004	-13.5205	COTL1	ENSG00000103187	protein_coding	FALSE	FALSE	TRUE	FALSE	FALSE	FALSE	FALSE	-	-	FALSE	FALSE	FALSE	FALSE
19:18069713:18072112:clu_51852_-	clu_51852_-	19:18069713-18072112:-	3.1509e-33	rs139448596	0.601717	13.3211	IL12RB1	ENSG00000096996	protein_coding	FALSE	TRUE	TRUE	FALSE	FALSE	TRUE	FALSE	Fibronectin type-III 4	-	TRUE	TRUE	TRUE	TRUE
19:38325577:38326593:clu_195878_+	clu_195878_+	19:38325577-38326593:+	3.23954e-33	rs12609247	0.751745	13.4804	KCNK6	ENSG00000099337	protein_coding	FALSE	FALSE	FALSE	FALSE	FALSE	FALSE	FALSE	-	-	FALSE	TRUE	FALSE	TRUE
9:135938360:135939673:clu_88052_-	clu_88052_-	9:135938360-135939673:-	3.25547e-33	rs1044193	0.867217	-13.5207	UBAC1	ENSG00000130560	protein_coding	FALSE	FALSE	FALSE	FALSE	FALSE	FALSE	FALSE	-	-	TRUE	TRUE	TRUE	TRUE
7:139078653:139079104:clu_184144_-	clu_184144_-	7:139078653-139079104:-	3.26562e-33	rs2297241	0.870535	-13.4388	ZC3HAV1	ENSG00000105939	protein_coding	FALSE	FALSE	FALSE	FALSE	FALSE	FALSE	FALSE	-	-	TRUE	TRUE	TRUE	TRUE
10:79723654:79723915:clu_177481_-	clu_177481_-	10:79723654-79723915:-	3.3246e-33	rs1863889	0.824009	13.4647	NUTM2B-AS1	ENSG00000225484	lncRNA	FALSE	FALSE	FALSE	FALSE	FALSE	FALSE	FALSE	-	-	TRUE	TRUE	TRUE	TRUE
20:1566267:1578338:clu_3769_+	clu_3769_+	20:1566267-1578338:+	3.38457e-33	rs79462675	0.871075	13.501	AL049634.2 (OS),SIRPB1 (OS)	ENSG00000260861 (OS),ENSG00000101307 (OS)	protein_coding,protein_coding	TRUE	FALSE	FALSE	FALSE	FALSE	FALSE	FALSE	-	-	FALSE	FALSE	FALSE	FALSE
4:112647127:112647202:clu_95172_+	clu_95172_+	4:112647127-112647202:+	3.41806e-33	rs141178932	0.985735	-13.3498	LARP7	ENSG00000174720	protein_coding	FALSE	TRUE	TRUE	FALSE	FALSE	FALSE	FALSE	-	-	TRUE	TRUE	TRUE	TRUE
7:102493454:102494200:clu_156780_+	clu_156780_+	7:102493454-102494200:+	3.42728e-33	rs73714509	0.958723	-13.486	RASA4B (OS)	ENSG00000170667 (OS)	protein_coding	TRUE	FALSE	FALSE	FALSE	FALSE	FALSE	FALSE	-	-	FALSE	FALSE	FALSE	FALSE
1:21665317:21669254:clu_29462_-	clu_29462_-	1:21665317-21669254:-	3.44213e-33	rs10917037	0.53867	13.7318	RAP1GAP	ENSG00000076864	protein_coding	FALSE	FALSE	TRUE	FALSE	FALSE	FALSE	FALSE	-	-	TRUE	TRUE	TRUE	TRUE
14:50905556:50908271:clu_211807_-	clu_211807_-	14:50905556-50908271:-	3.49869e-33	rs11157781	0.806383	-13.5675	PYGL	ENSG00000100504	protein_coding	FALSE	FALSE	TRUE	FALSE	FALSE	FALSE	FALSE	-	-	TRUE	TRUE	TRUE	TRUE
17:81246169:81246885:clu_141511_-	clu_141511_-	17:81246169-81246885:-	3.51673e-33	rs145213799	0.53747	-13.3843	SLC38A10	ENSG00000157637	protein_coding	FALSE	TRUE	TRUE	FALSE	FALSE	FALSE	FALSE	-	-	TRUE	FALSE	FALSE	TRUE
5:1463835:1466749:clu_41625_-	clu_41625_-	5:1463835-1466749:-	3.62548e-33	rs2277007	0.264198	14.0799	LPCAT1	ENSG00000153395	protein_coding	FALSE	FALSE	FALSE	FALSE	FALSE	FALSE	FALSE	-	-	TRUE	TRUE	TRUE	TRUE
4:143872252:143876746:clu_146548_-	clu_146548_-	4:143872252-143876746:-	3.64891e-33	rs35140014	0.302946	13.2988	GYPE	ENSG00000197465	protein_coding	FALSE	FALSE	TRUE	FALSE	FALSE	FALSE	FALSE	-	-	TRUE	TRUE	TRUE	TRUE
5:477465:477806:clu_126938_+	clu_126938_+	5:477465-477806:+	3.78518e-33	rs77955022	0.792662	13.6674	SLC9A3-AS1	ENSG00000225138	lncRNA	FALSE	FALSE	FALSE	FALSE	FALSE	FALSE	FALSE	-	-	TRUE	TRUE	TRUE	TRUE
11:1880224:1881432:clu_121585_-	clu_121585_-	11:1880224-1881432:-	3.8128e-33	rs562434	0.651436	13.5088	LSP1 (OS)	ENSG00000130592 (OS)	protein_coding	TRUE	FALSE	FALSE	FALSE	FALSE	FALSE	FALSE	-	-	FALSE	FALSE	FALSE	FALSE
17:5529893:5530481:clu_135403_-	clu_135403_-	17:5529893-5530481:-	4.00616e-33	rs112537719	0.888925	13.567	NLRP1	ENSG00000091592	protein_coding	FALSE	FALSE	TRUE	FALSE	FALSE	FALSE	FALSE	-	-	TRUE	FALSE	FALSE	TRUE
3:126439727:126459653:clu_150612_-	clu_150612_-	3:126439727-126459653:-	4.02026e-33	rs3231	0.358091	-13.3146	ZXDC	ENSG00000070476	protein_coding	FALSE	TRUE	TRUE	FALSE	FALSE	FALSE	FALSE	-	-	TRUE	TRUE	TRUE	TRUE
2:241317599:241324216:clu_102833_+	clu_102833_+	2:241317599-241324216:+	4.10766e-33	rs3771559	0.567148	-13.3375	SEPTIN2	ENSG00000168385	protein_coding	FALSE	TRUE	TRUE	FALSE	FALSE	FALSE	FALSE	-	-	TRUE	TRUE	TRUE	TRUE
1:7961793:7962763:clu_28333_-	clu_28333_-	1:7961793-7962763:-	4.18391e-33	rs3766606	0.822917	13.6171	PARK7 (OS)	ENSG00000116288 (OS)	protein_coding	TRUE	FALSE	FALSE	FALSE	FALSE	FALSE	FALSE	-	-	FALSE	FALSE	FALSE	FALSE
1:1705732:1707525:clu_27522_-	clu_27522_-	1:1705732-1707525:-	4.20335e-33	rs4074198	0.544371	13.4216	CDK11A,AL031282.2	ENSG00000008128,ENSG00000268575	protein_coding,lncRNA	FALSE	TRUE	TRUE	FALSE	FALSE	FALSE	FALSE	-	-	TRUE	TRUE	TRUE	TRUE
6:31970024:31970109:clu_20450_-	clu_20450_-	6:31970024-31970109:-	4.22046e-33	rs45531831	0.971893	-14.0401	DXO	ENSG00000204348	protein_coding	FALSE	FALSE	TRUE	FALSE	FALSE	FALSE	FALSE	-	-	TRUE	TRUE	TRUE	TRUE
22:17207290:17209356:clu_24102_-	clu_24102_-	22:17207290-17209356:-	4.27119e-33	rs5748957	0.58454	13.3506	ADA2	ENSG00000093072	protein_coding	FALSE	FALSE	FALSE	FALSE	FALSE	FALSE	FALSE	-	-	TRUE	TRUE	TRUE	TRUE
17:4710744:4715013:clu_63439_+	clu_63439_+	17:4710744-4715013:+	4.31638e-33	rs72824977	0.766908	13.3278	ARRB2	ENSG00000141480	protein_coding	FALSE	FALSE	TRUE	FALSE	FALSE	FALSE	FALSE	-	-	TRUE	TRUE	TRUE	TRUE
5:34004734:34005756:clu_41957_-	clu_41957_-	5:34004734-34005756:-	4.35996e-33	rs10941110	0.475867	-13.3596	AMACR,C1QTNF3-AMACR	ENSG00000242110,ENSG00000273294	protein_coding,protein_coding	FALSE	FALSE	FALSE	FALSE	FALSE	FALSE	FALSE	-	-	TRUE	TRUE	TRUE	TRUE
6:3006559:3010057:clu_112943_+	clu_112943_+	6:3006559-3010057:+	4.36551e-33	rs28383623	0.961961	13.4072	NQO2	ENSG00000124588	protein_coding	FALSE	TRUE	TRUE	FALSE	FALSE	FALSE	FALSE	Flavodoxin_2	Flavodoxin_2,FMN_red	TRUE	FALSE	FALSE	TRUE
12:67989579:67995941:clu_60228_+	clu_60228_+	12:67989579-67995941:+	4.40357e-33	rs2159064	0.341316	13.2306	IFNG-AS1	ENSG00000255733	lncRNA	FALSE	FALSE	FALSE	FALSE	FALSE	FALSE	FALSE	-	-	TRUE	TRUE	TRUE	TRUE
19:44007093:44008790:clu_196779_+	clu_196779_+	19:44007093-44008790:+	4.40357e-33	rs62116613	0.907509	-13.5491	ZNF230	ENSG00000159882	protein_coding	FALSE	FALSE	FALSE	FALSE	FALSE	FALSE	FALSE	-	-	TRUE	TRUE	TRUE	TRUE
12:8395107:8395394:clu_159182_-	clu_159182_-	12:8395107-8395394:-	4.43544e-33	rs2714111	0.369536	13.4042	LINC00937	ENSG00000226091	lncRNA	FALSE	FALSE	FALSE	FALSE	FALSE	FALSE	FALSE	-	-	FALSE	FALSE	FALSE	FALSE
11:319763:320578:clu_121290_-	clu_121290_-	11:319763-320578:-	4.57057e-33	rs10794308	0.657929	-13.7968	IFITM3	ENSG00000142089	protein_coding	FALSE	TRUE	TRUE	TRUE	TRUE	TRUE	FALSE	-	CD225	FALSE	FALSE	FALSE	FALSE
17:74470242:74473536:clu_140520_-	clu_140520_-	17:74470242-74473536:-	4.58777e-33	rs4788836	0.614152	13.4645	CD300A (OS)	ENSG00000167851 (OS)	protein_coding	TRUE	FALSE	FALSE	FALSE	FALSE	FALSE	FALSE	-	-	FALSE	FALSE	FALSE	FALSE
19:43608107:43614229:clu_54201_-	clu_54201_-	19:43608107-43614229:-	4.59871e-33	rs304722	0.330273	13.3611	ZNF428	ENSG00000131116	protein_coding	FALSE	TRUE	TRUE	FALSE	FALSE	FALSE	FALSE	-	-	TRUE	TRUE	TRUE	TRUE
17:8229350:8229891:clu_135881_-	clu_135881_-	17:8229350-8229891:-	4.66271e-33	rs3826543	0.184444	-13.1833	CTC1	ENSG00000178971	protein_coding	FALSE	TRUE	TRUE	FALSE	FALSE	FALSE	TRUE	-	CTC1	TRUE	FALSE	FALSE	TRUE
12:68432679:68433284:clu_161669_-	clu_161669_-	12:68432679-68433284:-	4.74237e-33	rs2287477	0.693684	-13.5868	LINC02384	ENSG00000251301	lncRNA	FALSE	FALSE	FALSE	FALSE	FALSE	FALSE	FALSE	-	-	TRUE	FALSE	FALSE	TRUE
17:82321591:82321666:clu_141900_-	clu_141900_-	17:82321591-82321666:-	4.83654e-33	rs4789763	0.506816	-13.4135	SECTM1	ENSG00000141574	protein_coding	FALSE	FALSE	TRUE	FALSE	FALSE	FALSE	FALSE	-	-	FALSE	FALSE	FALSE	FALSE
17:36211890:36212482:clu_65706_+	clu_65706_+	17:36211890-36212482:+	4.84558e-33	rs60520102	0.994871	14.02	CCL4L2	ENSG00000276070	protein_coding	FALSE	TRUE	TRUE	FALSE	FALSE	FALSE	FALSE	SCY	IL8	TRUE	TRUE	TRUE	TRUE
11:36274772:36277089:clu_122546_-	clu_122546_-	11:36274772-36277089:-	4.88308e-33	rs56386213	0.599148	-13.3451	COMMD9	ENSG00000110442	protein_coding	FALSE	TRUE	TRUE	FALSE	FALSE	FALSE	FALSE	COMM	COMM_domain	TRUE	TRUE	TRUE	TRUE
16:28981615:28982356:clu_80741_+	clu_80741_+	16:28981615-28982356:+	4.98301e-33	rs7500321	0.281652	-13.3351	SPNS1,AC109460.3	ENSG00000169682,ENSG00000261067	protein_coding,lncRNA	FALSE	TRUE	TRUE	TRUE	FALSE	FALSE	FALSE	MFS	MFS_1	TRUE	TRUE	TRUE	TRUE
14:86070967:86127950:clu_76599_+	clu_76599_+	14:86070967-86127950:+	5.09839e-33	rs4899884	0.827523	13.4078	LINC02328	ENSG00000258733	lncRNA	FALSE	FALSE	TRUE	FALSE	FALSE	FALSE	FALSE	-	-	TRUE	TRUE	TRUE	TRUE
16:68311099:68315897:clu_82701_+	clu_82701_+	16:68311099-68315897:+	5.17711e-33	rs4783616	0.443666	13.3556	PRMT7	ENSG00000132600	protein_coding	FALSE	FALSE	TRUE	FALSE	FALSE	FALSE	FALSE	-	-	TRUE	TRUE	TRUE	TRUE
16:3252049:3254158:clu_7357_-	clu_7357_-	16:3252049-3254158:-	5.31216e-33	rs224218	0.519625	13.2836	MEFV	ENSG00000103313	protein_coding	FALSE	FALSE	FALSE	FALSE	FALSE	FALSE	FALSE	-	-	TRUE	TRUE	TRUE	TRUE
6:10755232:10756467:clu_113118_+	clu_113118_+	6:10755232-10756467:+	5.32057e-33	rs1045911	0.85901	13.3804	TMEM14B,AL024498.2	ENSG00000137210,ENSG00000272162	protein_coding,protein_coding	FALSE	TRUE	TRUE	TRUE	FALSE	FALSE	FALSE	-	Tmemb_14	TRUE	TRUE	TRUE	TRUE
9:114905899:114918096:clu_86582_-	clu_86582_-	9:114905899-114918096:-	5.45914e-33	rs10817684	0.607166	-13.4601	TNFSF8	ENSG00000106952	protein_coding	FALSE	FALSE	FALSE	FALSE	FALSE	FALSE	FALSE	-	-	TRUE	TRUE	TRUE	TRUE
1:161506591:161509820:clu_172481_+	clu_172481_+	1:161506591-161509820:+	5.46721e-33	rs11810143	0.881269	13.492	FCGR2A	ENSG00000143226	protein_coding	FALSE	FALSE	TRUE	FALSE	FALSE	FALSE	FALSE	-	-	TRUE	TRUE	TRUE	TRUE
21:44927943:44928042:clu_47088_+	clu_47088_+	21:44927943-44928042:+	5.48259e-33	rs9983174	0.546875	14.3465	ITGB2-AS1	ENSG00000227039	lncRNA	FALSE	FALSE	TRUE	FALSE	FALSE	FALSE	FALSE	-	-	FALSE	FALSE	FALSE	FALSE
11:62337574:62337967:clu_216440_+	clu_216440_+	11:62337574-62337967:+	5.56637e-33	rs7125402	0.114791	-13.4756	ASRGL1	ENSG00000162174	protein_coding	FALSE	FALSE	TRUE	FALSE	FALSE	FALSE	FALSE	-	-	TRUE	TRUE	TRUE	TRUE
19:32581700:32582195:clu_195122_+	clu_195122_+	19:32581700-32582195:+	5.57603e-33	rs12981879	0.973848	13.5996	PDCD5	ENSG00000105185	protein_coding	FALSE	FALSE	FALSE	FALSE	FALSE	FALSE	FALSE	-	-	TRUE	TRUE	TRUE	TRUE
12:9979524:9980582:clu_57912_+	clu_57912_+	12:9979524-9980582:+	5.61376e-33	rs61913527	0.724596	14.8919	CLEC12A	ENSG00000172322	protein_coding	FALSE	FALSE	FALSE	FALSE	FALSE	FALSE	FALSE	-	-	TRUE	TRUE	TRUE	TRUE
19:51745869:51746175:clu_55772_-	clu_55772_-	19:51745869-51746175:-	5.63993e-33	rs867228	0.19174	-15.0767	FPR1	ENSG00000171051	protein_coding	FALSE	TRUE	TRUE	TRUE	TRUE	TRUE	FALSE	G_PROTEIN_RECEP_F1_2	7tm_1	FALSE	FALSE	FALSE	FALSE
7:38262218:38265349:clu_153836_+	clu_153836_+	7:38262218-38265349:+	5.76281e-33	rs3778893	0.78006	-13.4423	TRGC1 (OS)	ENSG00000211689 (OS)	TR_C_gene	TRUE	FALSE	FALSE	FALSE	FALSE	FALSE	FALSE	-	-	FALSE	FALSE	FALSE	FALSE
6:26443659:26443957:clu_113504_+	clu_113504_+	6:26443659-26443957:+	5.82267e-33	rs28362606	0.870535	-13.6738	BTN3A3	ENSG00000111801	protein_coding	FALSE	FALSE	TRUE	FALSE	FALSE	FALSE	FALSE	-	-	TRUE	TRUE	TRUE	TRUE
22:17655832:17683214:clu_186568_+	clu_186568_+	22:17655832-17683214:+	5.88295e-33	rs2535699	0.797257	13.3719	BCL2L13	ENSG00000099968	protein_coding	FALSE	FALSE	FALSE	FALSE	FALSE	FALSE	FALSE	-	-	TRUE	TRUE	TRUE	TRUE
22:38123258:38126371:clu_25910_-	clu_25910_-	22:38123258-38126371:-	6.03072e-33	rs2076118	0.563977	13.3716	PLA2G6	ENSG00000184381	protein_coding	FALSE	FALSE	TRUE	FALSE	FALSE	FALSE	FALSE	-	-	TRUE	TRUE	TRUE	TRUE
17:78419675:78423192:clu_69474_+	clu_69474_+	17:78419675-78423192:+	6.11031e-33	rs36119275	0.835345	-13.2699	PGS1	ENSG00000087157	protein_coding	FALSE	TRUE	TRUE	FALSE	FALSE	FALSE	FALSE	-	-	TRUE	FALSE	FALSE	TRUE
11:58528191:58530407:clu_123095_-	clu_123095_-	11:58528191-58530407:-	6.14164e-33	rs147297326	0.986862	-13.3097	LPXN	ENSG00000110031	protein_coding	FALSE	FALSE	FALSE	FALSE	FALSE	FALSE	FALSE	-	-	FALSE	TRUE	FALSE	TRUE
17:38809765:38810468:clu_137745_-	clu_137745_-	17:38809765-38810468:-	6.16538e-33	rs228249	0.770568	13.4031	CWC25	ENSG00000273559	protein_coding	FALSE	FALSE	TRUE	FALSE	FALSE	FALSE	FALSE	-	-	TRUE	TRUE	TRUE	TRUE
16:30186907:30187085:clu_81236_+	clu_81236_+	16:30186907-30187085:+	6.17351e-33	rs11865716	0.495549	13.2636	CORO1A	ENSG00000102879	protein_coding	FALSE	TRUE	TRUE	FALSE	FALSE	FALSE	FALSE	WD_REPEATS_REGION	WD40	FALSE	FALSE	FALSE	FALSE
1:154589462:154589757:clu_34685_-	clu_34685_-	1:154589462-154589757:-	6.33122e-33	rs1127317	0.701125	13.3842	ADAR	ENSG00000160710	protein_coding	FALSE	FALSE	FALSE	FALSE	FALSE	FALSE	FALSE	-	-	TRUE	TRUE	TRUE	TRUE
6:4133711:4135511:clu_19180_-	clu_19180_-	6:4133711-4135511:-	6.47113e-33	rs146998994	0.908003	-13.3066	ECI2	ENSG00000198721	protein_coding	FALSE	TRUE	TRUE	FALSE	FALSE	FALSE	FALSE	-	-	TRUE	TRUE	TRUE	TRUE
10:87863940:87864110:clu_91105_+	clu_91105_+	10:87863940-87864110:+	6.6346e-33	rs2299941	0.854144	13.5866	PTEN	ENSG00000171862	protein_coding	FALSE	FALSE	TRUE	FALSE	FALSE	FALSE	FALSE	-	-	FALSE	FALSE	FALSE	FALSE
6:30704546:30705039:clu_20099_-	clu_20099_-	6:30704546-30705039:-	6.66219e-33	rs57999057	0.985198	14.063	MDC1	ENSG00000137337	protein_coding	FALSE	TRUE	TRUE	FALSE	FALSE	FALSE	FALSE	FHA	-	FALSE	FALSE	FALSE	FALSE
20:3989855:4015437:clu_131600_-	clu_131600_-	20:3989855-4015437:-	6.73574e-33	rs142585201	0.834994	13.3073	RNF24	ENSG00000101236	protein_coding	FALSE	FALSE	TRUE	FALSE	FALSE	FALSE	FALSE	-	-	TRUE	FALSE	FALSE	TRUE
1:228109021:228109261:clu_37549_-	clu_37549_-	1:228109021-228109261:-	6.73718e-33	rs849749	0.325648	-13.3993	MRPL55	ENSG00000162910	protein_coding	FALSE	FALSE	TRUE	FALSE	FALSE	FALSE	FALSE	-	-	TRUE	TRUE	TRUE	TRUE
19:6667449:6669959:clu_49158_-	clu_49158_-	19:6667449-6669959:-	6.91758e-33	rs2291668	0.830414	-13.0868	TNFSF14	ENSG00000125735	protein_coding	FALSE	TRUE	TRUE	TRUE	TRUE	TRUE	FALSE	-	-	TRUE	TRUE	TRUE	TRUE
7:30498938:30504569:clu_180283_-	clu_180283_-	7:30498938-30504569:-	6.95165e-33	rs4259	0.279695	-13.2794	GGCT,AC005154.5	ENSG00000006625,ENSG00000281039	protein_coding,protein_coding	FALSE	TRUE	TRUE	FALSE	FALSE	FALSE	FALSE	-	AIG2_2,GGACT	TRUE	TRUE	TRUE	TRUE
20:63571688:63571842:clu_133987_-	clu_133987_-	20:63571688-63571842:-	7.21789e-33	rs6089923	0.77893	13.5323	HELZ2	ENSG00000130589	protein_coding	FALSE	FALSE	TRUE	FALSE	FALSE	FALSE	FALSE	-	-	FALSE	FALSE	FALSE	FALSE
6:32442693:32443260:clu_20594_-	clu_20594_-	6:32442693-32443260:-	7.39416e-33	rs9268659	0.434475	14.3493	HLA-DRA (OS)	ENSG00000204287 (OS)	protein_coding	TRUE	FALSE	FALSE	FALSE	FALSE	FALSE	FALSE	-	-	FALSE	FALSE	FALSE	FALSE
5:180793097:180802680:clu_45793_-	clu_45793_-	5:180793097-180802680:-	7.54438e-33	rs62407793	0.895646	13.4011	MGAT1	ENSG00000131446	protein_coding	FALSE	FALSE	TRUE	FALSE	FALSE	FALSE	FALSE	-	-	TRUE	TRUE	TRUE	TRUE
6:32442693:32443194:clu_114372_+	clu_114372_+	6:32442693-32443194:+	7.78738e-33	rs9268659	0.434475	14.1477	HLA-DRA	ENSG00000204287	protein_coding	FALSE	TRUE	TRUE	FALSE	FALSE	TRUE	FALSE	Ig-like,Ig-like C1-type,IGc1	-	TRUE	FALSE	FALSE	TRUE
16:89299413:89299648:clu_12271_-	clu_12271_-	16:89299413-89299648:-	7.82699e-33	rs55670800	0.96194	-13.5382	ANKRD11	ENSG00000167522	protein_coding	FALSE	FALSE	TRUE	FALSE	FALSE	FALSE	FALSE	-	-	FALSE	FALSE	FALSE	FALSE
2:201166251:201166625:clu_101341_+	clu_101341_+	2:201166251-201166625:+	8.13429e-33	rs13010627	0.935648	13.4936	CFLAR	ENSG00000003402	protein_coding	FALSE	FALSE	TRUE	FALSE	FALSE	FALSE	FALSE	-	-	FALSE	FALSE	FALSE	FALSE
14:103571820:103574107:clu_77356_+	clu_77356_+	14:103571820-103574107:+	8.19495e-33	rs2296482	0.724777	-13.3565	KLC1,AL139300.1,COA8	ENSG00000126214,ENSG00000256500,ENSG00000256053	protein_coding,protein_coding,protein_coding	FALSE	FALSE	FALSE	FALSE	FALSE	FALSE	FALSE	-	-	TRUE	TRUE	TRUE	TRUE
6:31615293:31615521:clu_114007_+	clu_114007_+	6:31615293-31615521:+	8.46099e-33	rs1077394	0.32509	-14.1477	AIF1	ENSG00000204472	protein_coding	FALSE	TRUE	TRUE	FALSE	FALSE	FALSE	FALSE	-	-	TRUE	TRUE	TRUE	TRUE
9:129831013:129834742:clu_87504_-	clu_87504_-	9:129831013-129834742:-	8.57092e-33	rs34247677	0.759642	13.6503	C9orf78	ENSG00000136819	protein_coding	FALSE	TRUE	TRUE	FALSE	FALSE	FALSE	FALSE	-	Hep_59	FALSE	FALSE	FALSE	FALSE
1:2562896:2563190:clu_164791_+	clu_164791_+	1:2562896-2563190:+	8.72187e-33	rs2234167	0.870507	13.3857	TNFRSF14	ENSG00000157873	protein_coding	FALSE	TRUE	TRUE	FALSE	TRUE	FALSE	FALSE	-	-	TRUE	FALSE	FALSE	TRUE
9:5577511:5600810:clu_84273_-	clu_84273_-	9:5577511-5600810:-	8.78954e-33	rs16923249	0.951689	-13.3057	AL162253.2	ENSG00000286162	lncRNA	FALSE	FALSE	FALSE	FALSE	FALSE	FALSE	FALSE	-	-	FALSE	TRUE	FALSE	TRUE
6:26158559:26158858:clu_113468_+	clu_113468_+	6:26158559-26158858:+	8.86385e-33	rs806973	0.609772	-13.4728	H2BC5	ENSG00000158373	protein_coding	FALSE	FALSE	TRUE	FALSE	FALSE	FALSE	FALSE	-	-	TRUE	FALSE	FALSE	TRUE
13:42888502:42900310:clu_17720_-	clu_17720_-	13:42888502-42900310:-	8.93461e-33	rs45505295	0.868851	-13.167	EPSTI1	ENSG00000133106	protein_coding	FALSE	TRUE	TRUE	FALSE	FALSE	FALSE	FALSE	-	-	TRUE	TRUE	TRUE	TRUE
2:130356200:130369133:clu_100032_+	clu_100032_+	2:130356200-130369133:+	8.98186e-33	rs9967796	0.804219	-13.151	PTPN18	ENSG00000072135	protein_coding	FALSE	TRUE	TRUE	FALSE	FALSE	FALSE	FALSE	Tyrosine-protein phosphatase	Y_phosphatase	TRUE	TRUE	TRUE	TRUE
5:83572560:83579980:clu_128758_+	clu_128758_+	5:83572560-83579980:+	8.99336e-33	rs308365	0.0354572	-13.5753	VCAN	ENSG00000038427	protein_coding	FALSE	FALSE	FALSE	FALSE	FALSE	FALSE	FALSE	-	-	TRUE	TRUE	TRUE	TRUE
21:45507335:45507424:clu_186278_-	clu_186278_-	21:45507335-45507424:-	9.18765e-33	rs78063943	0.56238	-13.3438	SLC19A1	ENSG00000173638	protein_coding	FALSE	FALSE	FALSE	FALSE	FALSE	FALSE	FALSE	-	-	FALSE	FALSE	FALSE	FALSE
4:48383784:48420125:clu_94111_+	clu_94111_+	4:48383784-48420125:+	9.22255e-33	rs4695374	0.315289	13.471	SLAIN2	ENSG00000109171	protein_coding	FALSE	TRUE	TRUE	FALSE	FALSE	FALSE	FALSE	-	SLAIN	TRUE	TRUE	TRUE	TRUE
11:67467563:67468028:clu_124769_-	clu_124769_-	11:67467563-67468028:-	9.42599e-33	rs143199541	0.994504	-13.3033	TMEM134	ENSG00000172663	protein_coding	FALSE	TRUE	TRUE	FALSE	TRUE	FALSE	FALSE	-	TMEM_230_134	TRUE	TRUE	TRUE	TRUE
9:136445719:136446855:clu_88168_-	clu_88168_-	9:136445719-136446855:-	9.4796e-33	rs11145760	0.546376	13.3242	SEC16A	ENSG00000148396	protein_coding	FALSE	FALSE	FALSE	FALSE	FALSE	FALSE	FALSE	-	-	TRUE	TRUE	TRUE	TRUE
8:22081986:22082095:clu_38699_+	clu_38699_+	8:22081986-22082095:+	9.56896e-33	rs9314296	0.179119	13.2539	DMTN	ENSG00000158856	protein_coding	FALSE	FALSE	TRUE	FALSE	FALSE	FALSE	FALSE	-	-	FALSE	FALSE	FALSE	FALSE
19:51415615:51416310:clu_55701_-	clu_55701_-	19:51415615-51416310:-	9.89979e-33	rs112584540	0.994725	-13.1761	SIGLEC10	ENSG00000142512	protein_coding	FALSE	TRUE	TRUE	FALSE	FALSE	TRUE	FALSE	Ig-like,Ig-like C2-type 2	I-set,ig,Ig_2,Ig_3	TRUE	TRUE	TRUE	TRUE
16:31370098:31371084:clu_81539_+	clu_81539_+	16:31370098-31371084:+	9.976e-33	rs11150617	0.648282	-13.3573	ITGAX	ENSG00000140678	protein_coding	FALSE	FALSE	FALSE	FALSE	FALSE	FALSE	FALSE	-	-	TRUE	TRUE	TRUE	TRUE
2:89862559:89862684:clu_98870_+	clu_98870_+	2:89862559-89862684:+	1.00727e-32	rs113818686	0.983396	13.1402	IGKV1D-39	ENSG00000251546	IG_V_gene	FALSE	FALSE	FALSE	FALSE	FALSE	FALSE	FALSE	-	-	TRUE	TRUE	TRUE	TRUE
12:6528328:6528679:clu_57449_+	clu_57449_+	12:6528328-6528679:+	1.01029e-32	rs10774436	0.282424	13.6754	NCAPD2	ENSG00000010292	protein_coding	FALSE	FALSE	TRUE	FALSE	FALSE	FALSE	FALSE	-	-	TRUE	TRUE	TRUE	TRUE
11:77392538:77411774:clu_125465_-	clu_125465_-	11:77392538-77411774:-	1.06137e-32	rs2844328	0.661004	13.2032	PAK1	ENSG00000149269	protein_coding	FALSE	FALSE	TRUE	FALSE	FALSE	FALSE	FALSE	-	-	TRUE	TRUE	TRUE	TRUE
11:68039962:68041268:clu_217969_+	clu_217969_+	11:68039962-68041268:+	1.07021e-32	rs143195567	0.981043	13.3848	TCIRG1	ENSG00000110719	protein_coding	FALSE	FALSE	FALSE	FALSE	FALSE	FALSE	FALSE	-	-	TRUE	TRUE	TRUE	TRUE
21:42848483:42848577:clu_185962_-	clu_185962_-	21:42848483-42848577:-	1.07367e-32	rs113355706	0.597561	13.2278	WDR4	ENSG00000160193	protein_coding	FALSE	FALSE	FALSE	FALSE	FALSE	FALSE	FALSE	-	-	FALSE	FALSE	FALSE	FALSE
19:54276003:54276264:clu_56078_-	clu_56078_-	19:54276003-54276264:-	1.08007e-32	rs12984962	0.660673	13.3917	LILRB2	ENSG00000131042	protein_coding	FALSE	FALSE	TRUE	FALSE	FALSE	FALSE	FALSE	-	-	TRUE	TRUE	TRUE	TRUE
4:75931304:75936109:clu_145439_-	clu_145439_-	4:75931304-75936109:-	1.08497e-32	rs12374370	0.766194	-13.412	NAAA	ENSG00000138744	protein_coding	FALSE	TRUE	TRUE	FALSE	FALSE	FALSE	FALSE	CBAH	CBAH	TRUE	TRUE	TRUE	TRUE
14:94381141:94382592:clu_213356_-	clu_213356_-	14:94381141-94382592:-	1.0878e-32	rs1243160	0.814006	-13.1823	SERPINA1	ENSG00000197249	protein_coding	FALSE	FALSE	FALSE	FALSE	FALSE	FALSE	FALSE	-	-	TRUE	TRUE	TRUE	TRUE
6:30199109:30201035:clu_19995_-	clu_19995_-	6:30199109-30201035:-	1.11516e-32	rs885913	0.827273	14.083	TRIM26	ENSG00000234127	protein_coding	FALSE	FALSE	TRUE	FALSE	FALSE	FALSE	FALSE	-	-	TRUE	FALSE	FALSE	TRUE
6:41273826:41275084:clu_21315_-	clu_21315_-	6:41273826-41275084:-	1.16125e-32	rs2395772	0.497408	-13.222	TREM1	ENSG00000124731	protein_coding	FALSE	FALSE	TRUE	FALSE	FALSE	FALSE	FALSE	-	-	FALSE	FALSE	FALSE	FALSE
2:118990633:118993124:clu_99799_+	clu_99799_+	2:118990633-118993124:+	1.18947e-32	rs4491733	0.780519	-13.9665	MARCO	ENSG00000019169	protein_coding	FALSE	TRUE	TRUE	FALSE	FALSE	TRUE	FALSE	Collagen-like	Collagen	TRUE	TRUE	TRUE	TRUE
6:122447004:122447121:clu_22993_-	clu_22993_-	6:122447004-122447121:-	1.19549e-32	rs117943173	0.988184	13.4532	SERINC1	ENSG00000111897	protein_coding	FALSE	FALSE	FALSE	FALSE	FALSE	FALSE	FALSE	-	-	TRUE	TRUE	TRUE	TRUE
13:113585849:113585966:clu_143560_+	clu_143560_+	13:113585849-113585966:+	1.19686e-32	rs57607936	0.638586	-13.2277	TFDP1	ENSG00000198176	protein_coding	FALSE	FALSE	FALSE	FALSE	FALSE	FALSE	FALSE	-	-	TRUE	TRUE	TRUE	TRUE
7:101218217:101222604:clu_156552_+	clu_156552_+	7:101218217-101222604:+	1.27575e-32	rs75949481	0.957206	-13.4328	ZNHIT1	ENSG00000106400	protein_coding	FALSE	FALSE	TRUE	FALSE	FALSE	FALSE	FALSE	-	-	TRUE	TRUE	TRUE	TRUE
1:15429005:15429156:clu_165790_+	clu_165790_+	1:15429005-15429156:+	1.30641e-32	rs2473355	0.608191	13.2893	EFHD2	ENSG00000142634	protein_coding	FALSE	FALSE	TRUE	FALSE	FALSE	FALSE	FALSE	-	-	FALSE	FALSE	FALSE	FALSE
12:56160320:56161387:clu_161062_-	clu_161062_-	12:56160320-56161387:-	1.31393e-32	rs61938990	0.986992	13.4107	MYL6 (OS)	ENSG00000092841 (OS)	protein_coding	TRUE	FALSE	FALSE	FALSE	FALSE	FALSE	FALSE	-	-	FALSE	FALSE	FALSE	FALSE
19:10683970:10684416:clu_192501_+	clu_192501_+	19:10683970-10684416:+	1.33277e-32	rs34694075	0.370682	-13.3464	ILF3	ENSG00000129351	protein_coding	FALSE	TRUE	TRUE	FALSE	FALSE	FALSE	FALSE	-	-	TRUE	TRUE	TRUE	TRUE
12:69350272:69352220:clu_60284_+	clu_60284_+	12:69350272-69352220:+	1.38033e-32	rs1800973	0.939317	-13.4432	LYZ	ENSG00000090382	protein_coding	FALSE	TRUE	TRUE	FALSE	FALSE	FALSE	FALSE	C-type lysozyme,GLYCOSYL_HYDROL_F22_1	Lys	TRUE	TRUE	TRUE	TRUE
11:12162419:12173575:clu_215207_+	clu_215207_+	11:12162419-12173575:+	1.39056e-32	rs138936334	0.965378	13.2202	MICAL2	ENSG00000133816	protein_coding	FALSE	TRUE	TRUE	FALSE	FALSE	FALSE	FALSE	FAD_binding_3	FAD_binding_3,NAD_binding_7,Pyr_redox_2	TRUE	FALSE	FALSE	TRUE
17:29571719:29571857:clu_65252_+	clu_65252_+	17:29571719-29571857:+	1.39264e-32	rs8081275	0.297209	-13.3579	TP53I13,ABHD15-AS1	ENSG00000167543,ENSG00000264031	protein_coding,lncRNA	FALSE	FALSE	TRUE	FALSE	FALSE	FALSE	FALSE	-	-	TRUE	TRUE	TRUE	TRUE
17:82443822:82444447:clu_141696_-	clu_141696_-	17:82443822-82444447:-	1.42865e-32	rs2306758	0.898772	13.2786	CYBC1	ENSG00000178927	protein_coding	FALSE	TRUE	TRUE	FALSE	FALSE	FALSE	FALSE	-	Cybc1_Eros	TRUE	TRUE	TRUE	TRUE
12:89451641:89464509:clu_60538_+	clu_60538_+	12:89451641-89464509:+	1.45578e-32	rs4842659	0.281637	13.589	POC1B (OS)	ENSG00000139323 (OS)	protein_coding	TRUE	FALSE	FALSE	FALSE	FALSE	FALSE	FALSE	-	-	FALSE	FALSE	FALSE	FALSE
19:21571539:21586863:clu_52428_-	clu_52428_-	19:21571539-21586863:-	1.48722e-32	rs4809140	0.687141	-13.5143	AC123912.4	ENSG00000268555	lncRNA	FALSE	FALSE	FALSE	FALSE	FALSE	FALSE	FALSE	-	-	TRUE	TRUE	TRUE	TRUE
17:10019897:10036434:clu_136040_-	clu_136040_-	17:10019897-10036434:-	1.4957e-32	rs8071183	0.426371	13.0981	AC005747.1	ENSG00000007237	protein_coding	FALSE	FALSE	TRUE	FALSE	FALSE	FALSE	FALSE	-	-	TRUE	TRUE	TRUE	TRUE
21:42514935:42518277:clu_46864_+	clu_46864_+	21:42514935-42518277:+	1.5354e-32	rs200142719	0.923044	-13.3444	SLC37A1	ENSG00000160190	protein_coding	FALSE	FALSE	FALSE	FALSE	FALSE	FALSE	FALSE	-	-	TRUE	TRUE	TRUE	TRUE
19:897185:897342:clu_189908_+	clu_189908_+	19:897185-897342:+	1.54114e-32	rs6678	0.730002	13.4447	R3HDM4 (OS)	ENSG00000198858 (OS)	protein_coding	TRUE	FALSE	FALSE	FALSE	FALSE	FALSE	FALSE	-	-	FALSE	FALSE	FALSE	FALSE
22:43133486:43141162:clu_26660_-	clu_26660_-	22:43133486-43141162:-	1.55063e-32	rs2072854	0.631322	13.2821	MCAT	ENSG00000100294	protein_coding	FALSE	TRUE	TRUE	FALSE	FALSE	FALSE	FALSE	-	Acyl_transf_1	TRUE	TRUE	TRUE	TRUE
6:160073245:160073379:clu_117520_+	clu_117520_+	6:160073245-160073379:+	1.57141e-32	rs629849	0.130324	-13.1137	IGF2R	ENSG00000197081	protein_coding	FALSE	TRUE	TRUE	FALSE	FALSE	FALSE	FALSE	Lumenal,MRH 11	CIMR	FALSE	FALSE	FALSE	FALSE
5:141671400:141671692:clu_44527_-	clu_44527_-	5:141671400-141671692:-	1.60399e-32	rs111636978	0.843763	-13.2632	ARAP3	ENSG00000120318	protein_coding	FALSE	TRUE	TRUE	FALSE	FALSE	FALSE	FALSE	Arf-GAP	ArfGap	FALSE	TRUE	FALSE	TRUE
3:123692922:123703869:clu_106309_+	clu_106309_+	3:123692922-123703869:+	1.61158e-32	rs3856618	0.984544	13.1086	MYLK (OS)	ENSG00000065534 (OS)	protein_coding	TRUE	FALSE	FALSE	FALSE	FALSE	FALSE	FALSE	-	-	FALSE	FALSE	FALSE	FALSE
11:58959443:58994003:clu_123113_-	clu_123113_-	11:58959443-58994003:-	1.64047e-32	rs11501597	0.812926	-13.537	AP001636.3	ENSG00000255240	lncRNA	FALSE	FALSE	TRUE	FALSE	FALSE	FALSE	FALSE	-	-	TRUE	FALSE	FALSE	TRUE
15:40295285:40295852:clu_14446_-	clu_14446_-	15:40295285-40295852:-	1.69504e-32	rs72731484	0.94458	13.2702	PLCB2	ENSG00000137841	protein_coding	FALSE	FALSE	FALSE	FALSE	FALSE	FALSE	FALSE	-	-	FALSE	TRUE	FALSE	TRUE
22:22822866:22822982:clu_187042_+	clu_187042_+	22:22822866-22822982:+	1.72667e-32	rs6003324	0.82549	13.259	IGLV2-8	ENSG00000278196	IG_V_gene	FALSE	FALSE	TRUE	FALSE	FALSE	FALSE	FALSE	-	-	TRUE	TRUE	TRUE	TRUE
12:31101130:31101833:clu_58354_+	clu_58354_+	12:31101130-31101833:+	1.72701e-32	rs2543290	0.547761	13.3113	DDX11	ENSG00000013573	protein_coding	FALSE	FALSE	TRUE	FALSE	FALSE	FALSE	FALSE	-	-	TRUE	TRUE	TRUE	TRUE
3:98783739:98784945:clu_105786_+	clu_105786_+	3:98783739-98784945:+	1.74417e-32	rs2439232	0.0843683	-13.3223	ST3GAL6	ENSG00000064225	protein_coding	FALSE	FALSE	TRUE	FALSE	FALSE	FALSE	FALSE	-	-	TRUE	TRUE	TRUE	TRUE
7:100345968:100349717:clu_156213_+	clu_156213_+	7:100345968-100349717:+	1.81144e-32	rs11769057	0.80889	-13.3576	STAG3L5P,STAG3L5P-PVRIG2P-PILRB	ENSG00000242294,ENSG00000272752	transcribed_unprocessed_pseudogene,lncRNA	FALSE	FALSE	FALSE	FALSE	FALSE	FALSE	FALSE	-	-	TRUE	TRUE	TRUE	TRUE
15:74802540:74802692:clu_111776_+	clu_111776_+	15:74802540-74802692:+	1.93287e-32	rs79879088	0.980097	13.3353	CSK	ENSG00000103653	protein_coding	FALSE	FALSE	TRUE	FALSE	FALSE	FALSE	FALSE	-	-	FALSE	FALSE	FALSE	FALSE
7:522703:524854:clu_152650_+	clu_152650_+	7:522703-524854:+	1.94125e-32	rs62433354	0.874973	13.2994	AC147651.1	ENSG00000223855	lncRNA	FALSE	FALSE	TRUE	FALSE	FALSE	FALSE	FALSE	-	-	TRUE	TRUE	TRUE	TRUE
1:43824892:43838219:clu_168336_+	clu_168336_+	1:43824892-43838219:+	1.94172e-32	rs37456	0.648565	13.3565	AL451062.4,ST3GAL3	ENSG00000284989,ENSG00000126091	protein_coding,protein_coding	FALSE	FALSE	TRUE	FALSE	FALSE	FALSE	FALSE	-	-	TRUE	TRUE	TRUE	TRUE
4:128957124:128958092:clu_146365_-	clu_146365_-	4:128957124-128958092:-	2.01004e-32	rs201802575	0.672289	13.4676	SCLT1	ENSG00000151466	protein_coding	FALSE	FALSE	FALSE	FALSE	FALSE	FALSE	FALSE	-	-	FALSE	TRUE	FALSE	TRUE
2:54051050:54057239:clu_97736_+	clu_97736_+	2:54051050-54057239:+	2.11434e-32	rs182792226	0.891328	13.4495	ACYP2	ENSG00000170634	protein_coding	FALSE	FALSE	TRUE	FALSE	FALSE	FALSE	FALSE	-	-	TRUE	TRUE	TRUE	TRUE
17:16432300:16434890:clu_64513_+	clu_64513_+	17:16432300-16434890:+	2.11718e-32	rs14039	0.624572	13.2443	TRPV2	ENSG00000187688	protein_coding	FALSE	TRUE	TRUE	FALSE	TRUE	FALSE	FALSE	-	-	TRUE	TRUE	TRUE	TRUE
12:643717:643959:clu_57166_+	clu_57166_+	12:643717-643959:+	2.2223e-32	rs7300590	0.64117	-13.2717	NINJ2-AS1	ENSG00000177406	lncRNA	FALSE	FALSE	TRUE	FALSE	FALSE	FALSE	FALSE	-	-	TRUE	TRUE	TRUE	TRUE
17:36211890:36212497:clu_65706_+	clu_65706_+	17:36211890-36212497:+	2.22784e-32	rs76842834	0.941295	-13.6857	CCL4L2	ENSG00000276070	protein_coding	FALSE	TRUE	TRUE	FALSE	FALSE	FALSE	FALSE	SCY	IL8	TRUE	TRUE	TRUE	TRUE
1:120949038:120952439:clu_170344_+	clu_170344_+	1:120949038-120952439:+	2.23128e-32	rs4844616	0.391295	-12.7	LINC00623	ENSG00000226067	lncRNA	FALSE	FALSE	FALSE	FALSE	FALSE	FALSE	FALSE	-	-	FALSE	TRUE	FALSE	TRUE
22:29331885:29334265:clu_25131_-	clu_25131_-	22:29331885-29334265:-	2.30733e-32	rs174765	0.430245	13.3277	AP1B1	ENSG00000100280	protein_coding	FALSE	TRUE	TRUE	FALSE	FALSE	FALSE	FALSE	Alpha_adaptinC2	Alpha_adaptinC2	TRUE	FALSE	FALSE	TRUE
13:40941370:40942952:clu_17650_-	clu_17650_-	13:40941370-40942952:-	2.33709e-32	rs4343141	0.327473	-13.292	ELF1	ENSG00000120690	protein_coding	FALSE	FALSE	FALSE	FALSE	FALSE	FALSE	FALSE	-	-	TRUE	TRUE	TRUE	TRUE
22:23686995:23690232:clu_24796_-	clu_24796_-	22:23686995-23690232:-	2.40432e-32	rs58476925	0.816431	-13.2459	GUSBP11,AP000347.1	ENSG00000228315,ENSG00000272578	lncRNA,transcribed_unprocessed_pseudogene	FALSE	FALSE	TRUE	FALSE	FALSE	FALSE	FALSE	-	-	TRUE	TRUE	TRUE	TRUE
10:5924508:5925367:clu_88806_+	clu_88806_+	10:5924508-5925367:+	2.40487e-32	rs61834508	0.898976	13.3199	FBH1	ENSG00000134452	protein_coding	FALSE	TRUE	TRUE	FALSE	FALSE	FALSE	FALSE	-	-	TRUE	TRUE	TRUE	TRUE
10:125833946:125836104:clu_92450_+	clu_92450_+	10:125833946-125836104:+	2.44751e-32	rs4075326	0.529569	-13.2625	BCCIP	ENSG00000107949	protein_coding	FALSE	FALSE	FALSE	FALSE	FALSE	FALSE	FALSE	-	-	TRUE	TRUE	TRUE	TRUE
17:7553825:7556778:clu_64014_+	clu_64014_+	17:7553825-7556778:+	2.4921e-32	rs9907657	0.832858	-13.2206	TNFSF12,TNFSF12-TNFSF13	ENSG00000239697,ENSG00000248871	protein_coding,protein_coding	FALSE	FALSE	FALSE	FALSE	FALSE	FALSE	FALSE	-	-	TRUE	TRUE	TRUE	TRUE
17:73212740:73227165:clu_140437_-	clu_140437_-	17:73212740-73227165:-	2.5955e-32	rs2029116	0.376352	-13.1917	FAM104A	ENSG00000133193	protein_coding	FALSE	FALSE	FALSE	FALSE	FALSE	FALSE	FALSE	-	-	TRUE	TRUE	TRUE	TRUE
2:19898035:19901030:clu_204572_-	clu_204572_-	2:19898035-19901030:-	2.66387e-32	rs10495701	0.912296	13.2754	TTC32	ENSG00000183891	protein_coding	FALSE	FALSE	TRUE	FALSE	FALSE	FALSE	FALSE	-	-	TRUE	TRUE	TRUE	TRUE
11:128782023:128809157:clu_219845_+	clu_219845_+	11:128782023-128809157:+	2.69581e-32	rs2268609	0.899385	13.1875	FLI1	ENSG00000151702	protein_coding	FALSE	TRUE	TRUE	FALSE	FALSE	FALSE	FALSE	-	-	TRUE	TRUE	TRUE	TRUE
16:1397469:1397644:clu_6823_-	clu_6823_-	16:1397469-1397644:-	2.7278e-32	rs2887538	0.353734	-13.3427	UNKL	ENSG00000059145	protein_coding	FALSE	FALSE	FALSE	FALSE	FALSE	FALSE	FALSE	-	-	FALSE	FALSE	FALSE	FALSE
2:111367575:111494885:clu_207531_-	clu_207531_-	2:111367575-111494885:-	2.7527e-32	rs143468733	0.914015	13.1461	MIR4435-2HG	ENSG00000172965	lncRNA	FALSE	FALSE	TRUE	FALSE	FALSE	FALSE	FALSE	-	-	TRUE	TRUE	TRUE	TRUE
12:10435410:10437702:clu_159386_-	clu_159386_-	12:10435410-10437702:-	2.79144e-32	rs2460740	0.314417	-13.4746	KLRC2	ENSG00000205809	protein_coding	FALSE	TRUE	TRUE	FALSE	TRUE	FALSE	FALSE	-	-	TRUE	TRUE	TRUE	TRUE
14:103124465:103126533:clu_77302_+	clu_77302_+	14:103124465-103126533:+	2.83518e-32	rs3759571	0.223103	13.1913	TNFAIP2	ENSG00000185215	protein_coding	FALSE	TRUE	TRUE	FALSE	FALSE	FALSE	FALSE	-	-	FALSE	FALSE	FALSE	FALSE
15:34405055:34407524:clu_14336_-	clu_14336_-	15:34405055-34407524:-	2.91206e-32	rs12441369	0.6083	13.2956	GOLGA8A	ENSG00000175265	protein_coding	FALSE	FALSE	TRUE	FALSE	FALSE	FALSE	FALSE	-	-	TRUE	TRUE	TRUE	TRUE
6:41691235:41723461:clu_21366_-	clu_21366_-	6:41691235-41723461:-	2.91602e-32	rs12664213	0.868215	-13.2095	TFEB	ENSG00000112561	protein_coding	FALSE	TRUE	TRUE	FALSE	FALSE	FALSE	FALSE	-	-	TRUE	TRUE	TRUE	TRUE
1:88805671:88805944:clu_169414_+	clu_169414_+	1:88805671-88805944:+	2.91927e-32	rs3767382	0.45276	-13.7702	PKN2	ENSG00000065243	protein_coding	FALSE	TRUE	TRUE	TRUE	FALSE	FALSE	FALSE	-	-	TRUE	FALSE	FALSE	TRUE
12:109477764:109481637:clu_61102_+	clu_61102_+	12:109477764-109481637:+	2.98021e-32	rs72648019	0.929737	13.2262	UBE3B	ENSG00000151148	protein_coding	FALSE	FALSE	TRUE	FALSE	FALSE	FALSE	FALSE	-	-	TRUE	TRUE	TRUE	TRUE
1:160814761:160818218:clu_172431_+	clu_172431_+	1:160814761-160818218:+	3.02343e-32	rs790624	0.702976	13.255	LY9	ENSG00000122224	protein_coding	FALSE	TRUE	TRUE	FALSE	FALSE	TRUE	FALSE	Ig-like,Ig-like C2-type 2,Ig-like V-type 2	-	TRUE	TRUE	TRUE	TRUE
12:57473708:57474042:clu_161369_-	clu_161369_-	12:57473708-57474042:-	3.07208e-32	rs117797196	0.962799	-13.1841	ARHGAP9	ENSG00000123329	protein_coding	FALSE	FALSE	FALSE	FALSE	FALSE	FALSE	FALSE	-	-	TRUE	TRUE	TRUE	TRUE
7:158856750:158869855:clu_158495_+	clu_158495_+	7:158856750-158869855:+	3.12243e-32	rs78137576	0.955671	-13.2526	WDR60	ENSG00000126870	protein_coding	FALSE	FALSE	TRUE	FALSE	FALSE	FALSE	FALSE	-	-	TRUE	TRUE	TRUE	TRUE
12:8788734:8794305:clu_57786_+	clu_57786_+	12:8788734-8794305:+	3.14532e-32	rs117125002	0.972916	-14.2879	AC092490.1	ENSG00000249790	lncRNA	FALSE	FALSE	TRUE	FALSE	FALSE	FALSE	FALSE	-	-	FALSE	TRUE	FALSE	TRUE
8:23543211:23566108:clu_118472_-	clu_118472_-	8:23543211-23566108:-	3.20487e-32	rs116881621	0.93312	-13.5091	SLC25A37 (OS)	ENSG00000147454 (OS)	protein_coding	TRUE	FALSE	FALSE	FALSE	FALSE	FALSE	FALSE	-	-	FALSE	FALSE	FALSE	FALSE
22:46055733:46056847:clu_189257_+	clu_189257_+	22:46055733-46056847:+	3.22084e-32	rs57510317	0.902502	13.3888	PRR34-AS1,MIRLET7BHG	ENSG00000241990,ENSG00000197182	lncRNA,lncRNA	FALSE	FALSE	FALSE	FALSE	FALSE	FALSE	FALSE	-	-	TRUE	TRUE	TRUE	TRUE
8:8339635:8347156:clu_118060_-	clu_118060_-	8:8339635-8347156:-	3.25414e-32	rs4840341	0.702102	13.4212	PRAG1	ENSG00000275342	protein_coding	FALSE	FALSE	FALSE	FALSE	FALSE	FALSE	FALSE	-	-	FALSE	TRUE	FALSE	TRUE
16:57668405:57673321:clu_82179_+	clu_82179_+	16:57668405-57673321:+	3.3085e-32	rs73552781	0.961788	-13.2324	ADGRG3	ENSG00000182885	protein_coding	FALSE	FALSE	FALSE	FALSE	FALSE	FALSE	FALSE	-	-	TRUE	TRUE	TRUE	TRUE
17:7559297:7559624:clu_64015_+	clu_64015_+	17:7559297-7559624:+	3.38344e-32	rs3803800	0.206911	13.1591	TNFSF12-TNFSF13,TNFSF13	ENSG00000248871,ENSG00000161955	protein_coding,protein_coding	FALSE	FALSE	FALSE	FALSE	FALSE	FALSE	FALSE	-	-	TRUE	TRUE	TRUE	TRUE
17:5517887:5530481:clu_135403_-	clu_135403_-	17:5517887-5530481:-	3.39551e-32	rs28704982	0.603867	13.541	NLRP1	ENSG00000091592	protein_coding	FALSE	TRUE	TRUE	FALSE	FALSE	FALSE	FALSE	FIIND	FIIND	TRUE	TRUE	TRUE	TRUE
1:89584789:89592771:clu_169472_+	clu_169472_+	1:89584789-89592771:+	3.42822e-32	rs12739453	0.523379	-13.136	LRRC8B	ENSG00000197147	protein_coding	FALSE	FALSE	FALSE	FALSE	FALSE	FALSE	FALSE	-	-	TRUE	TRUE	TRUE	TRUE
5:175918172:175961051:clu_45235_-	clu_45235_-	5:175918172-175961051:-	3.46728e-32	rs2241355	0.535521	-13.0521	THOC3	ENSG00000051596	protein_coding	FALSE	TRUE	TRUE	FALSE	FALSE	FALSE	FALSE	WD_REPEATS_REGION	ANAPC4_WD40	TRUE	TRUE	TRUE	TRUE
17:80211923:80212071:clu_141406_-	clu_141406_-	17:80211923-80212071:-	3.54794e-32	rs7211656	0.418498	13.3446	SGSH	ENSG00000181523	protein_coding	FALSE	FALSE	TRUE	FALSE	FALSE	FALSE	FALSE	-	-	TRUE	TRUE	TRUE	TRUE
14:94383195:94390573:clu_213368_-	clu_213368_-	14:94383195-94390573:-	3.59691e-32	rs8008743	0.501312	15.9506	SERPINA1	ENSG00000197249	protein_coding	FALSE	TRUE	TRUE	FALSE	FALSE	FALSE	TRUE	-	-	FALSE	FALSE	FALSE	FALSE
9:93450599:93451001:clu_85940_-	clu_85940_-	9:93450599-93451001:-	3.59934e-32	rs10992740	0.903806	-13.3058	FAM120AOS	ENSG00000188938	protein_coding	FALSE	TRUE	TRUE	FALSE	FALSE	FALSE	FALSE	-	-	FALSE	TRUE	FALSE	TRUE
12:558661:559295:clu_57157_+	clu_57157_+	12:558661-559295:+	3.60351e-32	rs7314691	0.74474	13.2303	B4GALNT3	ENSG00000139044	protein_coding	FALSE	FALSE	FALSE	FALSE	FALSE	FALSE	FALSE	-	-	TRUE	TRUE	TRUE	TRUE
22:37231994:37232801:clu_25746_-	clu_25746_-	22:37231994-37232801:-	3.60351e-32	rs2239774	0.856656	13.1387	RAC2	ENSG00000128340	protein_coding	FALSE	FALSE	TRUE	FALSE	FALSE	FALSE	FALSE	-	-	TRUE	TRUE	TRUE	TRUE
16:540371:546817:clu_78000_+	clu_78000_+	16:540371-546817:+	3.63437e-32	rs111814655	0.895378	-13.0494	CAPN15	ENSG00000103326	protein_coding	FALSE	FALSE	TRUE	FALSE	FALSE	FALSE	FALSE	-	-	TRUE	TRUE	TRUE	TRUE
14:64504946:64511249:clu_75875_+	clu_75875_+	14:64504946-64511249:+	3.688e-32	rs3783722	0.770445	-13.5168	ZBTB1	ENSG00000126804	protein_coding	FALSE	FALSE	FALSE	FALSE	FALSE	FALSE	FALSE	-	-	TRUE	TRUE	TRUE	TRUE
17:77216101:77216414:clu_141123_-	clu_141123_-	17:77216101-77216414:-	3.73003e-32	rs56218103	0.402637	-13.7579	SEC14L1 (OS)	ENSG00000129657 (OS)	protein_coding	TRUE	FALSE	FALSE	FALSE	FALSE	FALSE	FALSE	-	-	FALSE	FALSE	FALSE	FALSE
17:80353666:80354019:clu_69684_+	clu_69684_+	17:80353666-80354019:+	3.7313e-32	rs78725532	0.948737	14.8422	RNF213	ENSG00000173821	protein_coding	FALSE	FALSE	FALSE	FALSE	FALSE	FALSE	FALSE	-	-	TRUE	TRUE	TRUE	TRUE
16:88534522:88534682:clu_83650_+	clu_83650_+	16:88534522-88534682:+	3.76332e-32	rs9925947	0.401273	13.3551	ZFPM1	ENSG00000179588	protein_coding	FALSE	TRUE	TRUE	FALSE	FALSE	FALSE	FALSE	C2H2-type 4	-	FALSE	FALSE	FALSE	FALSE
11:17312120:17330127:clu_215321_+	clu_215321_+	11:17312120-17330127:+	3.7767e-32	rs757081	0.657822	13.216	NUCB2	ENSG00000070081	protein_coding	FALSE	TRUE	TRUE	FALSE	FALSE	FALSE	FALSE	EF-hand,EF-hand 2	EF-hand_7	TRUE	TRUE	TRUE	TRUE
9:113536918:113583450:clu_202160_+	clu_202160_+	9:113536918-113583450:+	3.78912e-32	rs142731967	0.845868	-13.1244	RGS3	ENSG00000138835	protein_coding	FALSE	TRUE	TRUE	FALSE	FALSE	FALSE	FALSE	-	-	TRUE	TRUE	TRUE	TRUE
16:28869383:28872190:clu_80692_+	clu_80692_+	16:28869383-28872190:+	3.79741e-32	rs28433345	0.364504	-13.1833	SH2B1	ENSG00000178188	protein_coding	FALSE	TRUE	TRUE	FALSE	FALSE	FALSE	FALSE	-	-	TRUE	TRUE	TRUE	TRUE
20:57604769:57610149:clu_133624_-	clu_133624_-	20:57604769-57610149:-	3.86906e-32	rs6070179	0.829914	-13.0825	ZBP1	ENSG00000124256	protein_coding	FALSE	TRUE	TRUE	FALSE	FALSE	FALSE	FALSE	-	-	TRUE	TRUE	TRUE	TRUE
4:168470837:168471747:clu_146881_-	clu_146881_-	4:168470837-168471747:-	3.90022e-32	rs2634950	0.424671	13.2112	DDX60L	ENSG00000181381	protein_coding	FALSE	FALSE	FALSE	FALSE	FALSE	FALSE	FALSE	-	-	TRUE	TRUE	TRUE	TRUE
19:54239951:54240348:clu_56081_-	clu_56081_-	19:54239951-54240348:-	3.90065e-32	rs114414282	0.966188	13.0229	LILRA6	ENSG00000244482	protein_coding	FALSE	TRUE	TRUE	FALSE	FALSE	FALSE	FALSE	-	ig	FALSE	TRUE	FALSE	TRUE
19:13149091:13149287:clu_50745_-	clu_50745_-	19:13149091-13149287:-	3.92709e-32	rs8112067	0.313031	13.2212	STX10	ENSG00000104915	protein_coding	FALSE	FALSE	FALSE	FALSE	FALSE	FALSE	FALSE	-	-	FALSE	TRUE	FALSE	TRUE
20:44215003:44224821:clu_5430_+	clu_5430_+	20:44215003-44224821:+	3.9746e-32	rs6031462	0.720691	13.1499	OSER1-DT	ENSG00000223891	lncRNA	FALSE	FALSE	TRUE	FALSE	FALSE	FALSE	FALSE	-	-	TRUE	TRUE	TRUE	TRUE
19:51646060:51646257:clu_55730_-	clu_55730_-	19:51646060-51646257:-	4.07987e-32	rs1106476	0.884095	-13.3252	AC018755.2,SIGLEC14	ENSG00000268500,ENSG00000254415	protein_coding,protein_coding	FALSE	FALSE	FALSE	FALSE	FALSE	FALSE	FALSE	-	-	TRUE	TRUE	TRUE	TRUE
12:9692931:9694760:clu_57882_+	clu_57882_+	12:9692931-9694760:+	4.134e-32	rs116932414	0.970524	-13.3172	CLEC2D	ENSG00000069493	protein_coding	FALSE	TRUE	TRUE	FALSE	FALSE	TRUE	FALSE	C-type lectin	Lectin_C	TRUE	TRUE	TRUE	TRUE
18:5241889:5243594:clu_12649_+	clu_12649_+	18:5241889-5243594:+	4.20677e-32	rs11877479	0.839809	13.0623	LINC00667	ENSG00000263753	lncRNA	FALSE	FALSE	TRUE	FALSE	FALSE	FALSE	FALSE	-	-	TRUE	TRUE	TRUE	TRUE
22:42383733:42383923:clu_26435_-	clu_26435_-	22:42383733-42383923:-	4.24387e-32	rs7289512	0.521244	-13.3396	NFAM1	ENSG00000235568	protein_coding	FALSE	FALSE	TRUE	FALSE	FALSE	FALSE	FALSE	-	-	FALSE	FALSE	FALSE	FALSE
16:90169163:90169406:clu_12491_-	clu_12491_-	16:90169163-90169406:-	4.26768e-32	rs12923514	0.317351	13.99	FAM157C (OS)	ENSG00000260528 (OS)	lncRNA	TRUE	FALSE	FALSE	FALSE	FALSE	FALSE	FALSE	-	-	FALSE	FALSE	FALSE	FALSE
19:580461:580646:clu_189752_+	clu_189752_+	19:580461-580646:+	4.3016e-32	rs28921973	0.914475	-13.1686	BSG	ENSG00000172270	protein_coding	FALSE	FALSE	TRUE	FALSE	FALSE	FALSE	FALSE	-	-	TRUE	TRUE	TRUE	TRUE
11:76659694:76662629:clu_125426_-	clu_125426_-	11:76659694-76662629:-	4.43059e-32	rs7944357	0.415946	-13.2291	LRRC32	ENSG00000137507	protein_coding	FALSE	TRUE	TRUE	TRUE	FALSE	TRUE	FALSE	LRRCT,LRRNT	LRR_1,LRR_4,LRR_5,LRR_8,LRRNT	FALSE	FALSE	FALSE	FALSE
7:100051610:100056911:clu_156094_+	clu_156094_+	7:100051610-100056911:+	4.64536e-32	rs72615158	0.726115	13.1458	ZSCAN21	ENSG00000166529	protein_coding	FALSE	FALSE	FALSE	FALSE	FALSE	FALSE	FALSE	-	-	TRUE	TRUE	TRUE	TRUE
17:6758577:6758769:clu_63791_+	clu_63791_+	17:6758577-6758769:+	4.68553e-32	rs6502976	0.666003	13.0829	XAF1	ENSG00000132530	protein_coding	FALSE	FALSE	TRUE	FALSE	FALSE	FALSE	FALSE	-	-	FALSE	FALSE	FALSE	FALSE
14:64924126:64932138:clu_75920_+	clu_75920_+	14:64924126-64932138:+	4.71575e-32	rs72726301	0.884908	13.4006	CHURC1,CHURC1-FNTB	ENSG00000258289,ENSG00000125954	protein_coding,protein_coding	FALSE	TRUE	TRUE	FALSE	FALSE	FALSE	FALSE	-	Churchill	TRUE	TRUE	TRUE	TRUE
2:85581605:85581877:clu_98647_+	clu_98647_+	2:85581605-85581877:+	4.73277e-32	rs6757263	0.566773	-13.3901	VAMP8	ENSG00000118640	protein_coding	FALSE	TRUE	TRUE	TRUE	TRUE	FALSE	FALSE	v-SNARE coiled-coil homology,V-SNARE coiled-coil homology,Vesicular	Synaptobrevin	FALSE	FALSE	FALSE	FALSE
1:20807500:20813158:clu_29370_-	clu_29370_-	1:20807500-20813158:-	4.93817e-32	rs10916900	0.566086	13.2655	EIF4G3	ENSG00000075151	protein_coding	FALSE	TRUE	TRUE	FALSE	FALSE	FALSE	FALSE	W2	W2	TRUE	TRUE	TRUE	TRUE
17:78132214:78132359:clu_69435_+	clu_69435_+	17:78132214-78132359:+	4.97908e-32	rs72896265	0.681605	13.116	TMC8	ENSG00000167895	protein_coding	FALSE	FALSE	FALSE	FALSE	FALSE	FALSE	FALSE	-	-	TRUE	TRUE	TRUE	TRUE
20:35740989:35741941:clu_132701_-	clu_132701_-	20:35740989-35741941:-	5.04024e-32	rs6058281	0.826948	-13.2724	RBM39	ENSG00000131051	protein_coding	FALSE	FALSE	TRUE	FALSE	FALSE	FALSE	FALSE	-	-	TRUE	TRUE	TRUE	TRUE
14:76195972:76199880:clu_76443_+	clu_76443_+	14:76195972-76199880:+	5.06845e-32	rs3813547	0.440542	-13.166	GPATCH2L	ENSG00000089916	protein_coding	FALSE	TRUE	TRUE	FALSE	FALSE	FALSE	FALSE	-	-	TRUE	FALSE	FALSE	TRUE
3:183833825:183840570:clu_151809_-	clu_151809_-	3:183833825-183840570:-	5.08874e-32	rs3732581	0.52836	13.2394	AC131160.1,PARL	ENSG00000283765,ENSG00000175193	protein_coding,protein_coding	FALSE	FALSE	FALSE	FALSE	FALSE	FALSE	FALSE	-	-	TRUE	TRUE	TRUE	TRUE
3:121644928:121647319:clu_150404_-	clu_150404_-	3:121644928-121647319:-	5.14416e-32	rs9844039	0.471692	13.3952	HCLS1	ENSG00000180353	protein_coding	FALSE	FALSE	FALSE	FALSE	FALSE	FALSE	FALSE	-	-	TRUE	TRUE	TRUE	TRUE
7:151079922:151080437:clu_184743_-	clu_184743_-	7:151079922-151080437:-	5.14555e-32	rs10244332	0.269272	13.15	FASTK	ENSG00000164896	protein_coding	FALSE	FALSE	TRUE	FALSE	FALSE	FALSE	FALSE	-	-	TRUE	TRUE	TRUE	TRUE
19:14619455:14625492:clu_50917_-	clu_50917_-	19:14619455-14625492:-	5.40578e-32	rs75256724	0.939934	13.0108	ADGRE3	ENSG00000131355	protein_coding	FALSE	TRUE	TRUE	FALSE	TRUE	FALSE	FALSE	-	-	TRUE	FALSE	FALSE	TRUE
9:90896813:90898212:clu_201436_+	clu_201436_+	9:90896813-90898212:+	5.64555e-32	rs1760124	0.217713	-13.1165	SYK	ENSG00000165025	protein_coding	FALSE	FALSE	TRUE	FALSE	FALSE	FALSE	FALSE	-	-	FALSE	FALSE	FALSE	FALSE
12:113163045:113163132:clu_162898_-	clu_162898_-	12:113163045-113163132:-	5.72759e-32	rs2232516	0.93298	-12.9776	DDX54	ENSG00000123064	protein_coding	FALSE	FALSE	FALSE	FALSE	FALSE	FALSE	FALSE	-	-	TRUE	TRUE	TRUE	TRUE
4:758460:758615:clu_92854_+	clu_92854_+	4:758460-758615:+	5.74463e-32	rs7677842	0.405307	-13.6302	PCGF3	ENSG00000185619	protein_coding	FALSE	FALSE	FALSE	FALSE	FALSE	FALSE	FALSE	-	-	FALSE	FALSE	FALSE	FALSE
11:14879207:14880136:clu_122233_-	clu_122233_-	11:14879207-14880136:-	5.7492e-32	rs116970203	0.976879	-13.1366	CYP2R1	ENSG00000186104	protein_coding	FALSE	TRUE	TRUE	FALSE	FALSE	FALSE	FALSE	-	p450	TRUE	TRUE	TRUE	TRUE
22:41781845:41793829:clu_188967_+	clu_188967_+	22:41781845-41793829:+	5.8022e-32	rs5751151	0.208096	-13.3508	MEI1	ENSG00000167077	protein_coding	FALSE	TRUE	TRUE	FALSE	FALSE	FALSE	FALSE	-	-	TRUE	TRUE	TRUE	TRUE
12:6528328:6528698:clu_57449_+	clu_57449_+	12:6528328-6528698:+	5.85822e-32	rs10774436	0.282424	-13.4054	NCAPD2	ENSG00000010292	protein_coding	FALSE	TRUE	TRUE	FALSE	FALSE	FALSE	FALSE	Cnd1	Cnd1	TRUE	FALSE	FALSE	TRUE
17:8888891:8889139:clu_135951_-	clu_135951_-	17:8888891-8889139:-	5.86083e-32	rs9915880	0.687445	13.2217	PIK3R5	ENSG00000141506	protein_coding	FALSE	FALSE	TRUE	FALSE	FALSE	FALSE	FALSE	-	-	TRUE	TRUE	TRUE	TRUE
20:63977406:63979377:clu_134124_-	clu_134124_-	20:63977406-63979377:-	5.88527e-32	rs816914	0.829979	13.2044	SAMD10	ENSG00000130590	protein_coding	FALSE	TRUE	TRUE	FALSE	FALSE	FALSE	FALSE	-	-	TRUE	TRUE	TRUE	TRUE
6:152145555:152148045:clu_23547_-	clu_23547_-	6:152145555-152148045:-	5.96752e-32	rs2813491	0.674659	13.2467	SYNE1	ENSG00000131018	protein_coding	FALSE	FALSE	TRUE	FALSE	FALSE	FALSE	FALSE	-	-	TRUE	TRUE	TRUE	TRUE
19:48241063:48242540:clu_54976_-	clu_54976_-	19:48241063-48242540:-	6.17177e-32	rs1972619	0.839274	-13.0848	CARD8	ENSG00000105483	protein_coding	FALSE	FALSE	FALSE	FALSE	FALSE	FALSE	FALSE	-	-	TRUE	TRUE	TRUE	TRUE
14:24430119:24430714:clu_75013_+	clu_75013_+	14:24430119-24430714:+	6.18241e-32	rs4344657	0.268548	13.3103	KHNYN	ENSG00000100441	protein_coding	FALSE	FALSE	TRUE	FALSE	FALSE	FALSE	FALSE	-	-	TRUE	TRUE	TRUE	TRUE
12:8136903:8138140:clu_57733_+	clu_57733_+	12:8136903-8138140:+	6.24303e-32	rs398018341	0.0986141	-13.6699	CLEC4A,AC006511.6	ENSG00000111729,ENSG00000284697	protein_coding,lncRNA	FALSE	FALSE	FALSE	FALSE	FALSE	FALSE	FALSE	-	-	TRUE	TRUE	TRUE	TRUE
5:142012041:142012995:clu_44555_-	clu_44555_-	5:142012041-142012995:-	6.29128e-32	rs147294175	0.915855	-13.3038	GNPDA1	ENSG00000113552	protein_coding	FALSE	FALSE	TRUE	FALSE	FALSE	FALSE	FALSE	-	-	TRUE	TRUE	TRUE	TRUE
5:132482195:132482362:clu_44038_-	clu_44038_-	5:132482195-132482362:-	6.42327e-32	rs2549004	0.327296	13.1621	IRF1	ENSG00000125347	protein_coding	FALSE	FALSE	TRUE	FALSE	FALSE	FALSE	FALSE	-	-	FALSE	FALSE	FALSE	FALSE
1:212807848:212812227:clu_174174_+	clu_174174_+	1:212807848-212812227:+	6.47581e-32	rs79335170	0.963394	13.1648	TATDN3	ENSG00000203705	protein_coding	FALSE	FALSE	FALSE	FALSE	FALSE	FALSE	FALSE	-	-	TRUE	TRUE	TRUE	TRUE
22:17099310:17100355:clu_186493_+	clu_186493_+	22:17099310-17100355:+	6.49255e-32	rs117861234	0.977144	-13.0474	IL17RA	ENSG00000177663	protein_coding	FALSE	FALSE	FALSE	FALSE	FALSE	FALSE	FALSE	-	-	FALSE	TRUE	FALSE	TRUE
1:37689883:37690216:clu_30983_-	clu_30983_-	1:37689883-37690216:-	6.79673e-32	rs681191	0.553765	13.0272	C1orf109	ENSG00000116922	protein_coding	FALSE	FALSE	TRUE	FALSE	FALSE	FALSE	FALSE	-	-	TRUE	TRUE	TRUE	TRUE
13:110894202:110894285:clu_18489_-	clu_18489_-	13:110894202-110894285:-	6.80434e-32	rs6492326	0.590359	13.1447	ANKRD10	ENSG00000088448	protein_coding	FALSE	FALSE	FALSE	FALSE	FALSE	FALSE	FALSE	-	-	TRUE	TRUE	TRUE	TRUE
16:3249780:3251957:clu_7357_-	clu_7357_-	16:3249780-3251957:-	7.26466e-32	rs224221	0.522957	12.9515	MEFV	ENSG00000103313	protein_coding	FALSE	FALSE	FALSE	FALSE	FALSE	FALSE	FALSE	-	-	TRUE	TRUE	TRUE	TRUE
11:105041719:105043483:clu_125839_-	clu_125839_-	11:105041719-105043483:-	7.34253e-32	rs1790203	0.439254	-13.1607	CARD16	ENSG00000204397	protein_coding	FALSE	FALSE	FALSE	FALSE	FALSE	FALSE	FALSE	-	-	TRUE	TRUE	TRUE	TRUE
19:29665505:29673824:clu_195072_+	clu_195072_+	19:29665505-29673824:+	7.39561e-32	rs2866310	0.778621	13.3078	PLEKHF1	ENSG00000166289	protein_coding	FALSE	FALSE	TRUE	FALSE	FALSE	FALSE	FALSE	-	-	TRUE	TRUE	TRUE	TRUE
1:38991600:38998171:clu_167953_+	clu_167953_+	1:38991600-38998171:+	7.51124e-32	rs11205515	0.484378	13.0128	AKIRIN1	ENSG00000174574	protein_coding	FALSE	FALSE	FALSE	FALSE	FALSE	FALSE	FALSE	-	-	TRUE	TRUE	TRUE	TRUE
17:27647118:27647270:clu_65010_+	clu_65010_+	17:27647118-27647270:+	7.63864e-32	rs9905566	0.75416	13.1441	LGALS9	ENSG00000168961	protein_coding	FALSE	FALSE	TRUE	FALSE	FALSE	FALSE	FALSE	-	-	TRUE	TRUE	TRUE	TRUE
12:31985957:31987239:clu_58436_+	clu_58436_+	12:31985957-31987239:+	7.68922e-32	rs2166807	0.214437	13.3011	RESF1	ENSG00000174718	protein_coding	FALSE	FALSE	TRUE	FALSE	FALSE	FALSE	FALSE	-	-	TRUE	TRUE	TRUE	TRUE
14:64926080:64932138:clu_75920_+	clu_75920_+	14:64926080-64932138:+	7.84462e-32	rs1951488	0.217971	13.2876	CHURC1,CHURC1-FNTB	ENSG00000258289,ENSG00000125954	protein_coding,protein_coding	FALSE	TRUE	TRUE	FALSE	FALSE	FALSE	FALSE	-	Churchill	TRUE	TRUE	TRUE	TRUE
4:144120588:144140599:clu_146550_-	clu_146550_-	4:144120588-144140599:-	7.91129e-32	rs35095390	0.772003	12.9704	GYPA,AC098588.3	ENSG00000170180,ENSG00000285783	protein_coding,lncRNA	FALSE	TRUE	TRUE	TRUE	FALSE	FALSE	TRUE	-	Glycophorin_A	TRUE	TRUE	TRUE	TRUE
4:6694070:6696895:clu_93369_+	clu_93369_+	4:6694070-6696895:+	7.94502e-32	rs148777502	0.765322	-13.4883	S100P	ENSG00000163993	protein_coding	FALSE	TRUE	TRUE	FALSE	FALSE	FALSE	FALSE	EF-hand 1	EF-hand_8,S_100	TRUE	FALSE	FALSE	TRUE
2:230186079:230209931:clu_210160_-	clu_210160_-	2:230186079-230209931:-	8.02281e-32	rs1365776	0.406398	13.0984	SP110	ENSG00000135899	protein_coding	FALSE	TRUE	TRUE	FALSE	FALSE	FALSE	FALSE	-	-	TRUE	FALSE	FALSE	TRUE
11:18010139:18012851:clu_122309_-	clu_122309_-	11:18010139-18012851:-	8.30307e-32	rs59428595	0.452182	-12.993	SERGEF,AC055860.1	ENSG00000129158,ENSG00000255448	protein_coding,lncRNA	FALSE	FALSE	TRUE	FALSE	FALSE	FALSE	FALSE	-	-	TRUE	TRUE	TRUE	TRUE
8:143267484:143274704:clu_40969_+	clu_40969_+	8:143267484-143274704:+	8.50113e-32	rs13254450	0.177981	-13.2316	AC138696.1,GLI4	ENSG00000264668,ENSG00000250571	protein_coding,protein_coding	FALSE	TRUE	TRUE	FALSE	FALSE	FALSE	FALSE	-	-	TRUE	TRUE	TRUE	TRUE
7:66740792:66771883:clu_154524_+	clu_154524_+	7:66740792-66771883:+	8.6544e-32	rs10253883	0.486661	13.136	AC027644.4,RABGEF1	ENSG00000284461,ENSG00000154710	protein_coding,protein_coding	FALSE	TRUE	TRUE	FALSE	FALSE	FALSE	FALSE	-	-	TRUE	TRUE	TRUE	TRUE
9:135030:146102:clu_84152_-	clu_84152_-	9:135030-146102:-	8.65577e-32	rs2479319	0.536572	13.1949	CBWD1	ENSG00000172785	protein_coding	FALSE	FALSE	FALSE	FALSE	FALSE	FALSE	FALSE	-	-	TRUE	TRUE	TRUE	TRUE
3:150624899:150627010:clu_107059_+	clu_107059_+	3:150624899-150627010:+	8.66842e-32	rs539855696	0.994682	13.5176	SELENOT	ENSG00000198843	protein_coding	FALSE	FALSE	TRUE	FALSE	FALSE	FALSE	FALSE	-	-	TRUE	TRUE	TRUE	TRUE
16:89898872:89900635:clu_83912_+	clu_83912_+	16:89898872-89900635:+	9.51782e-32	rs57940434	0.895953	-13.3528	TCF25	ENSG00000141002	protein_coding	FALSE	FALSE	FALSE	FALSE	FALSE	FALSE	FALSE	-	-	TRUE	TRUE	TRUE	TRUE
6:2959342:2971533:clu_19099_-	clu_19099_-	6:2959342-2971533:-	9.78335e-32	rs9378747	0.69337	-13.0414	SERPINB6	ENSG00000124570	protein_coding	FALSE	TRUE	TRUE	FALSE	FALSE	FALSE	FALSE	-	Serpin	TRUE	TRUE	TRUE	TRUE
21:33904021:33907341:clu_185640_-	clu_185640_-	21:33904021-33907341:-	9.83072e-32	rs4591	0.307432	-13.1886	AP000311.1,ATP5PO	ENSG00000249209,ENSG00000241837	protein_coding,protein_coding	FALSE	FALSE	TRUE	FALSE	FALSE	FALSE	FALSE	-	-	TRUE	TRUE	TRUE	TRUE
19:651915:652233:clu_47495_-	clu_47495_-	19:651915-652233:-	9.90845e-32	rs11554788	0.613342	13.0172	RNF126	ENSG00000070423	protein_coding	FALSE	FALSE	FALSE	FALSE	FALSE	FALSE	FALSE	-	-	TRUE	TRUE	TRUE	TRUE
11:73676303:73677545:clu_125234_-	clu_125234_-	11:73676303-73677545:-	1.01472e-31	rs71479542	0.768473	13.2896	RAB6A	ENSG00000175582	protein_coding	FALSE	FALSE	TRUE	FALSE	FALSE	FALSE	FALSE	-	-	FALSE	FALSE	FALSE	FALSE
7:135169060:135170276:clu_184059_-	clu_184059_-	7:135169060-135170276:-	1.03546e-31	rs62481877	0.495234	-13.1892	CYREN	ENSG00000122783	protein_coding	FALSE	FALSE	TRUE	FALSE	FALSE	FALSE	FALSE	-	-	TRUE	TRUE	TRUE	TRUE
4:105700014:105708638:clu_146008_-	clu_146008_-	4:105700014-105708638:-	1.04674e-31	rs12374256	0.93394	-13.2086	INTS12	ENSG00000138785	protein_coding	FALSE	FALSE	TRUE	FALSE	FALSE	FALSE	FALSE	-	-	TRUE	TRUE	TRUE	TRUE
16:19487127:19487231:clu_8529_-	clu_8529_-	16:19487127-19487231:-	1.05295e-31	rs34170384	0.927913	-13.2846	AC130456.3	ENSG00000260592	lncRNA	FALSE	FALSE	TRUE	FALSE	FALSE	FALSE	FALSE	-	-	FALSE	FALSE	FALSE	FALSE
1:54216344:54218172:clu_168857_+	clu_168857_+	1:54216344-54218172:+	1.06108e-31	rs13571	0.233883	-13.1042	MRPL37	ENSG00000116221	protein_coding	FALSE	FALSE	FALSE	FALSE	FALSE	FALSE	FALSE	-	-	TRUE	TRUE	TRUE	TRUE
6:26542978:26545127:clu_113579_+	clu_113579_+	6:26542978-26545127:+	1.06323e-31	rs10946835	0.520021	-13.1998	HMGN4	ENSG00000182952	protein_coding	FALSE	FALSE	FALSE	FALSE	FALSE	FALSE	FALSE	-	-	FALSE	TRUE	FALSE	TRUE
5:142771375:142873400:clu_130010_+	clu_130010_+	5:142771375-142873400:+	1.1178e-31	rs7735968	0.91672	13.2257	ARHGAP26	ENSG00000145819	protein_coding	FALSE	FALSE	TRUE	FALSE	FALSE	FALSE	FALSE	-	-	TRUE	TRUE	TRUE	TRUE
15:44564661:44565854:clu_14948_-	clu_14948_-	15:44564661-44565854:-	1.15216e-31	rs147446216	0.968949	-13.8797	SPG11	ENSG00000104133	protein_coding	FALSE	TRUE	TRUE	FALSE	FALSE	FALSE	FALSE	Spatacsin_C	Spatacsin_C	TRUE	FALSE	FALSE	TRUE
5:140633192:140633531:clu_44447_-	clu_44447_-	5:140633192-140633531:-	1.15393e-31	rs2569185	0.704618	13.1916	CD14	ENSG00000170458	protein_coding	FALSE	FALSE	TRUE	FALSE	FALSE	FALSE	FALSE	-	-	TRUE	TRUE	TRUE	TRUE
13:49442784:49443986:clu_17904_-	clu_17904_-	13:49442784-49443986:-	1.18646e-31	rs7321670	0.286514	-13.168	CAB39L	ENSG00000102547	protein_coding	FALSE	FALSE	FALSE	FALSE	FALSE	FALSE	FALSE	-	-	TRUE	FALSE	FALSE	TRUE
6:348841:350378:clu_112865_+	clu_112865_+	6:348841-350378:+	1.18913e-31	rs17133722	0.993644	-14.3994	DUSP22	ENSG00000112679	protein_coding	FALSE	TRUE	TRUE	FALSE	FALSE	FALSE	FALSE	-	-	TRUE	FALSE	FALSE	TRUE
14:35046628:35053278:clu_75162_+	clu_75162_+	14:35046628-35053278:+	1.20228e-31	rs144870521	0.889139	-13.2703	FAM177A1	ENSG00000151327	protein_coding	FALSE	TRUE	TRUE	FALSE	FALSE	FALSE	FALSE	-	-	TRUE	TRUE	TRUE	TRUE
1:203184632:203186599:clu_36686_-	clu_36686_-	1:203184632-203186599:-	1.20895e-31	rs10399931	0.243326	-12.9795	CHI3L1	ENSG00000133048	protein_coding	FALSE	TRUE	TRUE	FALSE	FALSE	FALSE	TRUE	GH18,Glyco_18	Glyco_hydro_18	TRUE	TRUE	TRUE	TRUE
17:63697964:63698087:clu_139993_-	clu_139993_-	17:63697964-63698087:-	1.24083e-31	rs145395063	0.990749	12.8902	STRADA,LIMD2	ENSG00000266173,ENSG00000136490	protein_coding,protein_coding	FALSE	FALSE	TRUE	FALSE	FALSE	FALSE	FALSE	-	-	FALSE	FALSE	FALSE	FALSE
15:43192803:43194081:clu_110566_+	clu_110566_+	15:43192803-43194081:+	1.24981e-31	rs2899074	0.777439	-13.1748	CCNDBP1	ENSG00000166946	protein_coding	FALSE	FALSE	TRUE	FALSE	FALSE	FALSE	FALSE	-	-	TRUE	TRUE	TRUE	TRUE
8:132751997:132756963:clu_120369_-	clu_120369_-	8:132751997-132756963:-	1.25667e-31	rs112196551	0.987776	-12.9561	TMEM71	ENSG00000165071	protein_coding	FALSE	FALSE	FALSE	FALSE	FALSE	FALSE	FALSE	-	-	FALSE	TRUE	FALSE	TRUE
17:55774859:55776035:clu_67675_+	clu_67675_+	17:55774859-55776035:+	1.25896e-31	rs2303506	0.189542	-13.3174	PCTP	ENSG00000141179	protein_coding	FALSE	TRUE	TRUE	FALSE	FALSE	FALSE	FALSE	START	START	TRUE	TRUE	TRUE	TRUE
19:35742619:35743155:clu_53040_-	clu_53040_-	19:35742619-35743155:-	1.29161e-31	rs73048518	0.942532	-13.1526	AD000671.2,U2AF1L4	ENSG00000267120,ENSG00000161265	protein_coding,protein_coding	FALSE	TRUE	TRUE	FALSE	FALSE	FALSE	FALSE	-	-	TRUE	TRUE	TRUE	TRUE
12:6800187:6814142:clu_57556_+	clu_57556_+	12:6800187-6814142:+	1.29277e-31	rs67096418	0.677763	-13.0539	CD4	ENSG00000010610	protein_coding	FALSE	TRUE	TRUE	FALSE	FALSE	TRUE	TRUE	IG,Ig-like,Ig-like V-type	I-set,ig,Receptor_2B4,V-set	TRUE	TRUE	TRUE	TRUE
12:48924256:48924561:clu_160193_-	clu_160193_-	12:48924256-48924561:-	1.32341e-31	rs2293449	0.543718	13.0621	AC073610.2,FKBP11	ENSG00000272822,ENSG00000134285	protein_coding,protein_coding	FALSE	FALSE	TRUE	FALSE	FALSE	FALSE	FALSE	-	-	TRUE	TRUE	TRUE	TRUE
19:14766381:14766978:clu_193577_+	clu_193577_+	19:14766381-14766978:+	1.36548e-31	rs9305048	0.449274	13.2015	ADGRE2 (OS)	ENSG00000127507 (OS)	protein_coding	TRUE	FALSE	FALSE	FALSE	FALSE	FALSE	FALSE	-	-	FALSE	FALSE	FALSE	FALSE
1:36173478:36176199:clu_167751_+	clu_167751_+	1:36173478-36176199:+	1.38344e-31	rs114480320	0.420367	-13.0123	MAP7D1	ENSG00000116871	protein_coding	FALSE	TRUE	TRUE	FALSE	FALSE	FALSE	FALSE	-	-	TRUE	TRUE	TRUE	TRUE
16:85909173:85909484:clu_83513_+	clu_83513_+	16:85909173-85909484:+	1.3911e-31	rs305077	0.659652	13.3476	IRF8	ENSG00000140968	protein_coding	FALSE	TRUE	TRUE	FALSE	FALSE	FALSE	FALSE	-	-	TRUE	FALSE	FALSE	TRUE
1:1705732:1707409:clu_27522_-	clu_27522_-	1:1705732-1707409:-	1.39539e-31	rs4074198	0.544371	-13.2597	CDK11A,AL031282.2	ENSG00000008128,ENSG00000268575	protein_coding,lncRNA	FALSE	FALSE	FALSE	FALSE	FALSE	FALSE	FALSE	-	-	TRUE	TRUE	TRUE	TRUE
12:128947458:128957545:clu_62401_+	clu_62401_+	12:128947458-128957545:+	1.42166e-31	rs11060038	0.470309	12.9435	GLT1D1	ENSG00000151948	protein_coding	FALSE	FALSE	FALSE	FALSE	FALSE	FALSE	FALSE	-	-	TRUE	TRUE	TRUE	TRUE
12:64684894:64691470:clu_60109_+	clu_60109_+	12:64684894-64691470:+	1.46527e-31	rs693179	0.530593	12.9903	RASSF3	ENSG00000153179	protein_coding	FALSE	TRUE	TRUE	FALSE	FALSE	FALSE	FALSE	Ras-associating	RA	TRUE	TRUE	TRUE	TRUE
7:77014277:77015672:clu_155533_+	clu_155533_+	7:77014277-77015672:+	1.46663e-31	rs532264690	0.857746	13.1829	DTX2P1-UPK3BP1-PMS2P11,PMS2P11	ENSG00000265479,ENSG00000241350	lncRNA,transcribed_unprocessed_pseudogene	FALSE	FALSE	TRUE	FALSE	FALSE	FALSE	FALSE	-	-	FALSE	TRUE	FALSE	TRUE
2:241678649:241680229:clu_210709_-	clu_210709_-	2:241678649-241680229:-	1.49731e-31	rs35009927	0.595344	13.1459	DTYMK	ENSG00000168393	protein_coding	FALSE	FALSE	FALSE	FALSE	FALSE	FALSE	FALSE	-	-	TRUE	TRUE	TRUE	TRUE
15:63563008:63570433:clu_111160_+	clu_111160_+	15:63563008-63570433:+	1.50701e-31	rs113192897	0.877756	-13.2676	USP3	ENSG00000140455	protein_coding	FALSE	FALSE	FALSE	FALSE	FALSE	FALSE	FALSE	-	-	TRUE	TRUE	TRUE	TRUE
19:54573912:54574076:clu_198719_+	clu_198719_+	19:54573912-54574076:+	1.62423e-31	rs138374530	0.683574	12.9885	LILRA2	ENSG00000239998	protein_coding	FALSE	FALSE	FALSE	FALSE	FALSE	FALSE	FALSE	-	-	TRUE	TRUE	TRUE	TRUE
16:88809706:88810070:clu_12096_-	clu_12096_-	16:88809706-88810070:-	1.62826e-31	rs367877068	0.990998	-13.127	APRT	ENSG00000198931	protein_coding	FALSE	TRUE	TRUE	FALSE	FALSE	FALSE	FALSE	Pribosyltran	Pribosyltran	TRUE	TRUE	TRUE	TRUE
6:26365352:26368721:clu_113496_+	clu_113496_+	6:26365352-26368721:+	1.63921e-31	rs72841536	0.870563	-13.3359	BTN3A2	ENSG00000186470	protein_coding	FALSE	TRUE	TRUE	FALSE	FALSE	TRUE	TRUE	Ig-like,Ig-like V-type	V-set	TRUE	TRUE	TRUE	TRUE
17:80105132:80105749:clu_69610_+	clu_69610_+	17:80105132-80105749:+	1.70588e-31	rs2278620	0.712285	-13.0098	GAA	ENSG00000171298	protein_coding	FALSE	FALSE	FALSE	FALSE	FALSE	FALSE	FALSE	-	-	TRUE	TRUE	TRUE	TRUE
1:53883276:53889713:clu_31831_-	clu_31831_-	1:53883276-53889713:-	1.7304e-31	rs6663024	0.811024	-12.9784	YIPF1	ENSG00000058799	protein_coding	FALSE	TRUE	TRUE	FALSE	TRUE	FALSE	FALSE	-	-	TRUE	TRUE	TRUE	TRUE
3:53161428:53178404:clu_149493_-	clu_149493_-	3:53161428-53178404:-	1.73347e-31	rs3773728	0.36147	-13.075	PRKCD (OS)	ENSG00000163932 (OS)	protein_coding	TRUE	FALSE	FALSE	FALSE	FALSE	FALSE	FALSE	-	-	FALSE	FALSE	FALSE	FALSE
17:5533988:5539415:clu_135404_-	clu_135404_-	17:5533988-5539415:-	1.75873e-31	rs71368569	0.950603	13.2377	NLRP1	ENSG00000091592	protein_coding	FALSE	TRUE	TRUE	FALSE	FALSE	FALSE	FALSE	-	-	TRUE	TRUE	TRUE	TRUE
11:613865:614476:clu_121417_-	clu_121417_-	11:613865-614476:-	1.81506e-31	rs11246213	0.720716	13.0718	IRF7	ENSG00000185507	protein_coding	FALSE	TRUE	TRUE	FALSE	FALSE	FALSE	FALSE	-	-	TRUE	TRUE	TRUE	TRUE
19:51235676:51235823:clu_198256_+	clu_198256_+	19:51235676-51235823:+	1.81857e-31	rs62115997	0.974194	-12.8906	CD33	ENSG00000105383	protein_coding	FALSE	TRUE	TRUE	FALSE	TRUE	FALSE	FALSE	-	-	TRUE	TRUE	TRUE	TRUE
7:149766239:149769090:clu_184592_-	clu_184592_-	7:149766239-149769090:-	1.9235e-31	rs113680332	0.989954	-13.0163	ZNF467	ENSG00000181444	protein_coding	FALSE	FALSE	FALSE	FALSE	FALSE	FALSE	FALSE	-	-	TRUE	TRUE	TRUE	TRUE
16:90159497:90159967:clu_83942_+	clu_83942_+	16:90159497-90159967:+	1.93367e-31	rs12923514	0.317351	13.4656	FAM157C	ENSG00000260528	lncRNA	FALSE	FALSE	TRUE	FALSE	FALSE	FALSE	FALSE	-	-	TRUE	FALSE	FALSE	TRUE
12:56597633:56597689:clu_161220_-	clu_161220_-	12:56597633-56597689:-	1.95057e-31	rs73113820	0.912296	13.3449	BAZ2A	ENSG00000076108	protein_coding	FALSE	FALSE	TRUE	FALSE	FALSE	FALSE	FALSE	-	-	FALSE	FALSE	FALSE	FALSE
7:100856722:100856868:clu_156447_+	clu_156447_+	7:100856722-100856868:+	1.95448e-31	rs6976053	0.529387	13.1033	SLC12A9	ENSG00000146828	protein_coding	FALSE	FALSE	TRUE	FALSE	FALSE	FALSE	FALSE	-	-	FALSE	TRUE	FALSE	TRUE
10:70597950:70598290:clu_176994_-	clu_176994_-	10:70597950-70598290:-	2.0096e-31	rs60683568	0.601067	13.3293	PRF1	ENSG00000180644	protein_coding	FALSE	TRUE	TRUE	FALSE	FALSE	FALSE	FALSE	C2	C2	FALSE	FALSE	FALSE	FALSE
14:24146234:24146534:clu_211232_-	clu_211232_-	14:24146234-24146534:-	2.06265e-31	rs4575	0.724472	13.5437	PSME2	ENSG00000100911	protein_coding	FALSE	TRUE	TRUE	FALSE	FALSE	FALSE	FALSE	PA28_alpha	PA28_alpha	TRUE	FALSE	FALSE	TRUE
7:149477755:149492859:clu_184538_-	clu_184538_-	7:149477755-149492859:-	2.10373e-31	rs397716278	0.746449	13.7736	ZNF746	ENSG00000181220	protein_coding	FALSE	TRUE	TRUE	FALSE	FALSE	FALSE	FALSE	-	-	TRUE	TRUE	TRUE	TRUE
3:45923765:45931071:clu_148310_-	clu_148310_-	3:45923765-45931071:-	2.11686e-31	rs57204020	0.800658	13.2813	FYCO1	ENSG00000163820	protein_coding	FALSE	FALSE	FALSE	FALSE	FALSE	FALSE	FALSE	-	-	TRUE	TRUE	TRUE	TRUE
21:38247521:38247590:clu_46741_+	clu_46741_+	21:38247521-38247590:+	2.1342e-31	rs2836168	0.561227	13.0647	KCNJ15	ENSG00000157551	protein_coding	FALSE	FALSE	FALSE	FALSE	FALSE	FALSE	FALSE	-	-	FALSE	FALSE	FALSE	FALSE
16:84590262:84598984:clu_11886_-	clu_11886_-	16:84590262-84598984:-	2.1459e-31	rs2966321	0.72075	13.5924	COTL1	ENSG00000103187	protein_coding	FALSE	FALSE	TRUE	FALSE	FALSE	FALSE	FALSE	-	-	FALSE	TRUE	FALSE	TRUE
13:112880649:112881876:clu_143457_+	clu_143457_+	13:112880649-112881876:+	2.21695e-31	rs1278769	0.225287	-13.1615	ATP11A	ENSG00000068650	protein_coding	FALSE	TRUE	TRUE	FALSE	FALSE	FALSE	FALSE	-	-	TRUE	TRUE	TRUE	TRUE
19:19157142:19180686:clu_52195_-	clu_52195_-	19:19157142-19180686:-	2.22253e-31	rs12162274	0.863365	13.3831	MEF2B,BORCS8-MEF2B	ENSG00000213999,ENSG00000064489	protein_coding,protein_coding	FALSE	TRUE	TRUE	FALSE	FALSE	FALSE	FALSE	-	-	TRUE	TRUE	TRUE	TRUE
3:195864654:195865305:clu_152284_-	clu_152284_-	3:195864654-195865305:-	2.23579e-31	rs881753	0.482543	-13.1107	TNK2	ENSG00000061938	protein_coding	FALSE	FALSE	FALSE	FALSE	FALSE	FALSE	FALSE	-	-	FALSE	FALSE	FALSE	FALSE
11:73676303:73676707:clu_125234_-	clu_125234_-	11:73676303-73676707:-	2.2894e-31	rs7127066	0.767562	-13.4783	RAB6A	ENSG00000175582	protein_coding	FALSE	FALSE	TRUE	FALSE	FALSE	FALSE	FALSE	-	-	FALSE	FALSE	FALSE	FALSE
19:36215196:36228748:clu_195601_+	clu_195601_+	19:36215196-36228748:+	2.29963e-31	rs12979571	0.933659	-13.0077	ZNF146	ENSG00000167635	protein_coding	FALSE	FALSE	TRUE	FALSE	FALSE	FALSE	FALSE	-	-	TRUE	TRUE	TRUE	TRUE
11:61436960:61437625:clu_216341_+	clu_216341_+	11:61436960-61437625:+	2.32872e-31	rs2924443	0.148468	13.0644	AP003108.2,SDHAF2	ENSG00000256591,ENSG00000167985	protein_coding,protein_coding	FALSE	FALSE	FALSE	FALSE	FALSE	FALSE	FALSE	-	-	TRUE	TRUE	TRUE	TRUE
6:31664577:31664841:clu_20329_-	clu_20329_-	6:31664577-31664841:-	2.35142e-31	rs59345959	0.871166	-13.9071	GPANK1	ENSG00000204438	protein_coding	FALSE	FALSE	TRUE	FALSE	FALSE	FALSE	FALSE	-	-	TRUE	TRUE	TRUE	TRUE
15:101365044:101366196:clu_17082_-	clu_17082_-	15:101365044-101366196:-	2.38068e-31	rs2955967	0.678749	12.961	PCSK6	ENSG00000140479	protein_coding	FALSE	FALSE	TRUE	FALSE	FALSE	FALSE	FALSE	-	-	TRUE	TRUE	TRUE	TRUE
1:169541009:169541253:clu_35843_-	clu_35843_-	1:169541009-169541253:-	2.45437e-31	rs9332599	0.69	13.3166	F5	ENSG00000198734	protein_coding	FALSE	TRUE	TRUE	FALSE	FALSE	FALSE	FALSE	-	LSPR	FALSE	FALSE	FALSE	FALSE
4:40197300:40242714:clu_93966_+	clu_93966_+	4:40197300-40242714:+	2.46956e-31	rs6531767	0.283236	-13.0752	RHOH	ENSG00000168421	protein_coding	FALSE	FALSE	TRUE	FALSE	FALSE	FALSE	FALSE	-	-	TRUE	TRUE	TRUE	TRUE
11:33869586:33869825:clu_122487_-	clu_122487_-	11:33869586-33869825:-	2.49993e-31	rs7106112	0.611386	-13.0584	LMO2	ENSG00000135363	protein_coding	FALSE	TRUE	TRUE	FALSE	FALSE	FALSE	FALSE	-	-	TRUE	TRUE	TRUE	TRUE
14:95436981:95439033:clu_213403_-	clu_213403_-	14:95436981-95439033:-	2.60305e-31	rs729667	0.65893	-12.9723	SYNE3	ENSG00000176438	protein_coding	FALSE	FALSE	TRUE	FALSE	FALSE	FALSE	FALSE	-	-	TRUE	TRUE	TRUE	TRUE
20:58701158:58702923:clu_6030_+	clu_6030_+	20:58701158-58702923:+	2.68261e-31	rs10546381	0.496457	12.9635	STX16-NPEPL1,NPEPL1	ENSG00000254995,ENSG00000215440	protein_coding,protein_coding	FALSE	FALSE	FALSE	FALSE	FALSE	FALSE	FALSE	-	-	TRUE	FALSE	FALSE	TRUE
12:46387972:46876575:clu_58695_+	clu_58695_+	12:46387972-46876575:+	2.71839e-31	rs4768697	0.736342	14.0322	AC008014.1	ENSG00000257261	lncRNA	FALSE	FALSE	TRUE	FALSE	FALSE	FALSE	FALSE	-	-	TRUE	FALSE	FALSE	TRUE
19:1038687:1038803:clu_189851_+	clu_189851_+	19:1038687-1038803:+	3.0491e-31	rs1135643	0.132203	13.2385	CNN2	ENSG00000064666	protein_coding	FALSE	FALSE	TRUE	FALSE	FALSE	FALSE	FALSE	-	-	FALSE	FALSE	FALSE	FALSE
2:3388670:3401777:clu_96287_+	clu_96287_+	2:3388670-3401777:+	3.0944e-31	rs11684337	0.414451	-12.9909	TRAPPC12	ENSG00000171853	protein_coding	FALSE	FALSE	TRUE	FALSE	FALSE	FALSE	FALSE	-	-	TRUE	TRUE	TRUE	TRUE
6:160106221:160106277:clu_117580_+	clu_117580_+	6:160106221-160106277:+	3.14903e-31	rs1050015	0.822196	13.1604	IGF2R	ENSG00000197081	protein_coding	FALSE	FALSE	TRUE	FALSE	FALSE	FALSE	FALSE	-	-	FALSE	FALSE	FALSE	FALSE
15:89799559:89801111:clu_16718_-	clu_16718_-	15:89799559-89801111:-	3.20655e-31	rs8192297	0.88131	-12.9987	ANPEP	ENSG00000166825	protein_coding	FALSE	FALSE	TRUE	FALSE	FALSE	FALSE	FALSE	-	-	TRUE	TRUE	TRUE	TRUE
19:54106011:54106356:clu_198775_+	clu_198775_+	19:54106011-54106356:+	3.22014e-31	rs254255	0.450243	12.8329	NDUFA3	ENSG00000170906	protein_coding	FALSE	TRUE	TRUE	FALSE	FALSE	FALSE	FALSE	-	NADHdh_A3	TRUE	FALSE	FALSE	TRUE
7:30584808:30585330:clu_180287_-	clu_180287_-	7:30584808-30585330:-	3.30453e-31	rs1468402	0.347868	-13.1053	GARS-DT	ENSG00000196295	lncRNA	FALSE	FALSE	FALSE	FALSE	FALSE	FALSE	FALSE	-	-	TRUE	TRUE	TRUE	TRUE
13:113501880:113510238:clu_143555_+	clu_143555_+	13:113501880-113510238:+	3.37681e-31	rs118180181	0.941452	12.9597	TMCO3	ENSG00000150403	protein_coding	FALSE	TRUE	TRUE	TRUE	FALSE	FALSE	FALSE	Na_H_Exchanger	Na_H_Exchanger	TRUE	TRUE	TRUE	TRUE
11:62762866:62765182:clu_216583_+	clu_216583_+	11:62762866-62765182:+	3.40854e-31	rs1128271	0.993919	-12.9317	POLR2G	ENSG00000168002	protein_coding	FALSE	TRUE	TRUE	FALSE	FALSE	FALSE	FALSE	-	S1,SHS2_Rpb7-N	TRUE	TRUE	TRUE	TRUE
19:40365930:40366419:clu_196244_+	clu_196244_+	19:40365930-40366419:+	3.43502e-31	rs7254808	0.037155	-13.1212	PLD3	ENSG00000105223	protein_coding	FALSE	FALSE	TRUE	FALSE	FALSE	FALSE	FALSE	-	-	TRUE	TRUE	TRUE	TRUE
19:54200893:54201160:clu_56369_-	clu_56369_-	19:54200893-54201160:-	3.50539e-31	rs61567093	0.816021	12.8502	RPS9 (OS)	ENSG00000170889 (OS)	protein_coding	TRUE	FALSE	FALSE	FALSE	FALSE	FALSE	FALSE	-	-	FALSE	FALSE	FALSE	FALSE
6:26465973:26466062:clu_113500_+	clu_113500_+	6:26465973-26466062:+	3.55282e-31	rs2273193	0.222882	13.4457	BTN2A1	ENSG00000112763	protein_coding	FALSE	FALSE	FALSE	FALSE	FALSE	FALSE	FALSE	-	-	TRUE	TRUE	TRUE	TRUE
19:14765804:14766235:clu_50927_-	clu_50927_-	19:14765804-14766235:-	3.56792e-31	rs10412108	0.234716	-13.1338	ADGRE2	ENSG00000127507	protein_coding	FALSE	FALSE	TRUE	FALSE	FALSE	FALSE	FALSE	-	-	TRUE	TRUE	TRUE	TRUE
1:40422681:40422936:clu_168105_+	clu_168105_+	1:40422681-40422936:+	3.66876e-31	rs148939907	0.99499	-14.7019	SMAP2	ENSG00000084070	protein_coding	FALSE	FALSE	TRUE	FALSE	FALSE	FALSE	FALSE	-	-	FALSE	FALSE	FALSE	FALSE
7:102567083:102568010:clu_183065_-	clu_183065_-	7:102567083-102568010:-	3.72867e-31	rs4339567	0.179362	-12.9716	POLR2J3,AC093668.1,POLR2J3	ENSG00000168255,ENSG00000270249,ENSG00000285437	protein_coding,protein_coding,protein_coding	FALSE	TRUE	TRUE	FALSE	FALSE	FALSE	FALSE	-	-	TRUE	TRUE	TRUE	TRUE
10:125133612:125160319:clu_178886_-	clu_178886_-	10:125133612-125160319:-	3.79177e-31	rs10466248	0.768835	13.2323	CTBP2	ENSG00000175029	protein_coding	FALSE	FALSE	TRUE	FALSE	FALSE	FALSE	FALSE	-	-	TRUE	TRUE	TRUE	TRUE
11:58527723:58549786:clu_123095_-	clu_123095_-	11:58527723-58549786:-	3.79522e-31	rs4474453	0.593955	13.3745	LPXN	ENSG00000110031	protein_coding	FALSE	TRUE	TRUE	FALSE	FALSE	FALSE	FALSE	LIM zinc-binding,LIM zinc-binding 2,LIM zinc-binding 3	LIM	TRUE	TRUE	TRUE	TRUE
16:1312603:1314020:clu_78239_+	clu_78239_+	16:1312603-1314020:+	3.80751e-31	rs13333511	0.841244	13.3309	UBE2I	ENSG00000103275	protein_coding	FALSE	FALSE	TRUE	FALSE	FALSE	FALSE	FALSE	-	-	TRUE	TRUE	TRUE	TRUE
7:76502456:76504356:clu_155526_+	clu_155526_+	7:76502456-76504356:+	3.84292e-31	rs35538069	0.395942	13.0671	DTX2	ENSG00000091073	protein_coding	FALSE	TRUE	TRUE	FALSE	FALSE	FALSE	FALSE	DTC,RING-type	DTC,zf-C3HC4	TRUE	TRUE	TRUE	TRUE
22:44181431:44181742:clu_189177_+	clu_189177_+	22:44181431-44181742:+	3.9155e-31	rs2272941	0.897712	-13.0619	PARVG	ENSG00000138964	protein_coding	FALSE	FALSE	TRUE	FALSE	FALSE	FALSE	FALSE	-	-	TRUE	TRUE	TRUE	TRUE
10:124011056:124012333:clu_178864_-	clu_178864_-	10:124011056-124012333:-	4.01702e-31	rs116777343	0.974634	-13.0132	CHST15	ENSG00000182022	protein_coding	FALSE	FALSE	FALSE	FALSE	FALSE	FALSE	FALSE	-	-	TRUE	FALSE	FALSE	TRUE
2:27132923:27133117:clu_204861_-	clu_204861_-	2:27132923-27133117:-	4.14009e-31	rs11695930	0.852265	13.0663	PREB	ENSG00000138073	protein_coding	FALSE	FALSE	FALSE	FALSE	FALSE	FALSE	FALSE	-	-	TRUE	TRUE	TRUE	TRUE
8:141430043:141430146:clu_40911_+	clu_40911_+	8:141430043-141430146:+	4.15689e-31	rs7836875	0.347949	13.1188	PTP4A3	ENSG00000184489	protein_coding	FALSE	FALSE	FALSE	FALSE	FALSE	FALSE	FALSE	-	-	FALSE	FALSE	FALSE	FALSE
8:133499189:133545774:clu_120408_-	clu_120408_-	8:133499189-133545774:-	4.30983e-31	rs7839535	0.751395	12.8622	ST3GAL1	ENSG00000008513	protein_coding	FALSE	FALSE	TRUE	FALSE	FALSE	FALSE	FALSE	-	-	TRUE	TRUE	TRUE	TRUE
19:583275:583383:clu_189755_+	clu_189755_+	19:583275-583383:+	4.3368e-31	rs968506	0.94317	12.7752	BSG	ENSG00000172270	protein_coding	FALSE	FALSE	TRUE	FALSE	FALSE	FALSE	FALSE	-	-	FALSE	FALSE	FALSE	FALSE
17:44323550:44324130:clu_138482_-	clu_138482_-	17:44323550-44324130:-	4.44067e-31	rs2011895	0.628425	-13.1762	SLC25A39	ENSG00000013306	protein_coding	FALSE	TRUE	TRUE	FALSE	FALSE	FALSE	FALSE	-	-	TRUE	FALSE	FALSE	TRUE
2:89319920:89320045:clu_206724_-	clu_206724_-	2:89319920-89320045:-	4.50914e-31	rs73956428	0.908034	12.7517	IGKV1-39	ENSG00000242371	IG_V_gene	FALSE	FALSE	FALSE	FALSE	FALSE	FALSE	FALSE	-	-	TRUE	TRUE	TRUE	TRUE
5:119268907:119392816:clu_129190_+	clu_129190_+	5:119268907-119392816:+	4.51348e-31	rs62375113	0.717646	-13.2383	TNFAIP8	ENSG00000145779	protein_coding	FALSE	TRUE	TRUE	FALSE	FALSE	FALSE	FALSE	-	-	TRUE	TRUE	TRUE	TRUE
6:30704546:30705285:clu_20099_-	clu_20099_-	6:30704546-30705285:-	4.55052e-31	rs57999057	0.985198	-13.4757	MDC1	ENSG00000137337	protein_coding	FALSE	TRUE	TRUE	FALSE	FALSE	FALSE	FALSE	FHA	-	FALSE	FALSE	FALSE	FALSE
9:137728529:137743371:clu_204053_+	clu_204053_+	9:137728529-137743371:+	4.6329e-31	rs35775576	0.962199	12.9431	EHMT1	ENSG00000181090	protein_coding	FALSE	TRUE	TRUE	FALSE	FALSE	FALSE	FALSE	-	-	TRUE	TRUE	TRUE	TRUE
19:51235943:51239073:clu_198256_+	clu_198256_+	19:51235943-51239073:+	4.63948e-31	rs273639	0.580599	13.093	CD33	ENSG00000105383	protein_coding	FALSE	FALSE	TRUE	FALSE	FALSE	FALSE	FALSE	-	-	FALSE	FALSE	FALSE	FALSE
4:932540:947709:clu_92875_+	clu_92875_+	4:932540-947709:+	4.89104e-31	rs2290402	0.844743	13.232	TMEM175	ENSG00000127419	protein_coding	FALSE	FALSE	TRUE	FALSE	FALSE	FALSE	FALSE	-	-	TRUE	TRUE	TRUE	TRUE
22:50381292:50381447:clu_189551_+	clu_189551_+	22:50381292-50381447:+	4.90687e-31	rs12158890	0.720411	-13.2712	PPP6R2	ENSG00000100239	protein_coding	FALSE	FALSE	FALSE	FALSE	FALSE	FALSE	FALSE	-	-	FALSE	FALSE	FALSE	FALSE
20:44211356:44214888:clu_5430_+	clu_5430_+	20:44211356-44214888:+	5.14967e-31	rs6031456	0.859894	13.029	OSER1-DT	ENSG00000223891	lncRNA	FALSE	FALSE	TRUE	FALSE	FALSE	FALSE	FALSE	-	-	TRUE	TRUE	TRUE	TRUE
2:28602921:28605853:clu_97085_+	clu_97085_+	2:28602921-28605853:+	5.21148e-31	rs13005088	0.88031	-13.1038	PLB1	ENSG00000163803	protein_coding	FALSE	TRUE	TRUE	FALSE	FALSE	TRUE	FALSE	-	Lipase_GDSL	TRUE	TRUE	TRUE	TRUE
14:75023018:75025187:clu_212823_-	clu_212823_-	14:75023018-75025187:-	5.28555e-31	rs175499	0.522964	13.0444	MLH3	ENSG00000119684	protein_coding	FALSE	FALSE	FALSE	FALSE	FALSE	FALSE	FALSE	-	-	FALSE	TRUE	FALSE	TRUE
19:11194590:11195556:clu_50434_-	clu_50434_-	19:11194590-11195556:-	5.30427e-31	rs61045132	0.68359	-12.9589	KANK2	ENSG00000197256	protein_coding	FALSE	FALSE	TRUE	FALSE	FALSE	FALSE	FALSE	-	-	TRUE	TRUE	TRUE	TRUE
6:10751234:10755142:clu_113118_+	clu_113118_+	6:10751234-10755142:+	5.41643e-31	rs1045911	0.85901	12.9603	TMEM14B,AL024498.2	ENSG00000137210,ENSG00000272162	protein_coding,protein_coding	FALSE	FALSE	FALSE	FALSE	FALSE	FALSE	FALSE	-	-	TRUE	TRUE	TRUE	TRUE
6:31615582:31615670:clu_114008_+	clu_114008_+	6:31615582-31615670:+	5.4663e-31	rs2736182	0.979396	13.7773	AIF1	ENSG00000204472	protein_coding	FALSE	FALSE	FALSE	FALSE	FALSE	FALSE	FALSE	-	-	TRUE	TRUE	TRUE	TRUE
10:87326672:87330892:clu_177564_-	clu_177564_-	10:87326672-87330892:-	5.47682e-31	rs11202320	0.66663	-13.0163	NUTM2A-AS1	ENSG00000223482	lncRNA	FALSE	FALSE	TRUE	FALSE	FALSE	FALSE	FALSE	-	-	TRUE	TRUE	TRUE	TRUE
2:101274738:101281859:clu_207256_-	clu_207256_-	2:101274738-101281859:-	5.53149e-31	rs13015194	0.771792	13.0306	RNF149	ENSG00000163162	protein_coding	FALSE	TRUE	TRUE	FALSE	FALSE	FALSE	FALSE	-	-	TRUE	FALSE	FALSE	TRUE
16:2519815:2519917:clu_78611_+	clu_78611_+	16:2519815-2519917:+	5.57506e-31	rs11546345	0.979037	12.8272	AC093525.2,ATP6V0C,AC093525.1	ENSG00000260272,ENSG00000185883,ENSG00000259784	protein_coding,protein_coding,protein_coding	FALSE	FALSE	TRUE	FALSE	FALSE	FALSE	FALSE	-	-	FALSE	FALSE	FALSE	FALSE
6:109443081:109443267:clu_116458_+	clu_116458_+	6:109443081-109443267:+	5.57937e-31	rs1476387	0.586451	-13.1477	SMPD2	ENSG00000135587	protein_coding	FALSE	FALSE	FALSE	FALSE	FALSE	FALSE	FALSE	-	-	TRUE	TRUE	TRUE	TRUE
6:78946874:78947623:clu_22198_-	clu_22198_-	6:78946874-78947623:-	5.63891e-31	rs9352679	0.652446	13.1928	PHIP	ENSG00000146247	protein_coding	FALSE	FALSE	FALSE	FALSE	FALSE	FALSE	FALSE	-	-	TRUE	TRUE	TRUE	TRUE
3:193660085:193668920:clu_152115_-	clu_152115_-	3:193660085-193668920:-	5.76433e-31	rs1985005	0.534516	-12.829	OPA1 (OS)	ENSG00000198836 (OS)	protein_coding	TRUE	FALSE	FALSE	FALSE	FALSE	FALSE	FALSE	-	-	FALSE	FALSE	FALSE	FALSE
12:128799064:128799259:clu_163939_-	clu_163939_-	12:128799064-128799259:-	5.81975e-31	rs4760589	0.378393	-12.9372	SLC15A4	ENSG00000139370	protein_coding	FALSE	FALSE	FALSE	FALSE	FALSE	FALSE	FALSE	-	-	TRUE	FALSE	FALSE	TRUE
6:89329957:89335302:clu_22410_-	clu_22410_-	6:89329957-89335302:-	6.0784e-31	rs10502	0.615187	13.0566	UBE2J1	ENSG00000198833	protein_coding	FALSE	TRUE	TRUE	FALSE	TRUE	FALSE	FALSE	-	-	TRUE	TRUE	TRUE	TRUE
14:23990359:24004337:clu_74832_+	clu_74832_+	14:23990359-24004337:+	6.19382e-31	rs2146432	0.931668	-13.1152	DHRS4L2,AL136419.1	ENSG00000187630,ENSG00000285467	protein_coding,lncRNA	FALSE	TRUE	TRUE	FALSE	FALSE	FALSE	FALSE	-	adh_short,adh_short_C2,KR	TRUE	TRUE	TRUE	TRUE
5:132471054:132475667:clu_129414_+	clu_129414_+	5:132471054-132475667:+	6.19969e-31	rs11745587	0.65222	-12.9699	AC116366.3,IRF1-AS1	ENSG00000283782,ENSG00000197536	protein_coding,lncRNA	FALSE	FALSE	FALSE	FALSE	FALSE	FALSE	FALSE	-	-	TRUE	TRUE	TRUE	TRUE
15:69749040:69750931:clu_15888_-	clu_15888_-	15:69749040-69750931:-	6.20597e-31	rs4777191	0.530549	-12.7307	DRAIC (OS)	ENSG00000245750 (OS)	lncRNA	TRUE	FALSE	FALSE	FALSE	FALSE	FALSE	FALSE	-	-	FALSE	FALSE	FALSE	FALSE
1:182384138:182384203:clu_36205_-	clu_36205_-	1:182384138-182384203:-	6.2177e-31	rs4652709	0.493761	-12.9561	GLUL	ENSG00000135821	protein_coding	FALSE	FALSE	TRUE	FALSE	FALSE	FALSE	FALSE	-	-	FALSE	FALSE	FALSE	FALSE
12:9693948:9694760:clu_57882_+	clu_57882_+	12:9693948-9694760:+	6.52098e-31	rs17806710	0.670491	13.0371	CLEC2D	ENSG00000069493	protein_coding	FALSE	FALSE	FALSE	FALSE	FALSE	FALSE	FALSE	-	-	TRUE	TRUE	TRUE	TRUE
2:102423991:102424231:clu_99395_+	clu_99395_+	2:102423991-102424231:+	6.58646e-31	rs13015714	0.222187	13.1059	IL18RAP	ENSG00000115607	protein_coding	FALSE	TRUE	TRUE	FALSE	FALSE	TRUE	FALSE	-	Ig_6	FALSE	TRUE	FALSE	TRUE
9:132988468:132989742:clu_203393_+	clu_203393_+	9:132988468-132989742:+	6.60535e-31	rs150813342	0.991693	-12.9899	GFI1B	ENSG00000165702	protein_coding	FALSE	TRUE	TRUE	FALSE	FALSE	FALSE	FALSE	C2H2-type,C2H2-type 1,C2H2-type 2	zf-C2H2,zf-C2H2_6,zf-met	TRUE	TRUE	TRUE	TRUE
5:82178587:82276145:clu_128744_+	clu_128744_+	5:82178587-82276145:+	6.64687e-31	rs6452450	0.446106	13.206	ATG10	ENSG00000152348	protein_coding	FALSE	TRUE	TRUE	FALSE	FALSE	FALSE	FALSE	Autophagy_act_C	Autophagy_act_C	TRUE	TRUE	TRUE	TRUE
16:28155975:28156074:clu_9074_-	clu_9074_-	16:28155975-28156074:-	6.70812e-31	rs8057491	0.710668	-12.7827	XPO6	ENSG00000169180	protein_coding	FALSE	FALSE	FALSE	FALSE	FALSE	FALSE	FALSE	-	-	TRUE	TRUE	TRUE	TRUE
9:127531778:127578922:clu_86976_-	clu_86976_-	9:127531778-127578922:-	6.79317e-31	rs2417053	0.21611	-12.8614	NIBAN2	ENSG00000136830	protein_coding	FALSE	TRUE	TRUE	FALSE	FALSE	FALSE	FALSE	-	-	TRUE	TRUE	TRUE	TRUE
19:36122173:36125451:clu_195579_+	clu_195579_+	19:36122173-36125451:+	7.20321e-31	rs75814442	0.954343	-12.8238	TBCB	ENSG00000105254	protein_coding	FALSE	TRUE	TRUE	FALSE	FALSE	FALSE	FALSE	CAP-Gly,Ubiquitin-like	CAP_GLY,Ubiquitin_2	TRUE	TRUE	TRUE	TRUE
22:23695517:23700726:clu_24796_-	clu_24796_-	22:23695517-23700726:-	7.53085e-31	rs11090282	0.967431	12.8736	GUSBP11,AP000347.1	ENSG00000228315,ENSG00000272578	lncRNA,transcribed_unprocessed_pseudogene	FALSE	FALSE	FALSE	FALSE	FALSE	FALSE	FALSE	-	-	TRUE	TRUE	TRUE	TRUE
22:50571509:50572006:clu_27196_-	clu_27196_-	22:50571509-50572006:-	7.70945e-31	rs470117	0.52943	-13.098	CPT1B,CHKB-CPT1B	ENSG00000205560,ENSG00000254413	protein_coding,protein_coding	FALSE	TRUE	TRUE	FALSE	TRUE	FALSE	FALSE	Carn_acyltransf	Carn_acyltransf	TRUE	FALSE	FALSE	TRUE
4:143997634:143999411:clu_146550_-	clu_146550_-	4:143997634-143999411:-	7.83787e-31	rs35201547	0.771265	-12.8447	GYPB	ENSG00000250361	protein_coding	FALSE	FALSE	TRUE	FALSE	FALSE	FALSE	FALSE	-	-	TRUE	TRUE	TRUE	TRUE
19:39863892:39866955:clu_53677_-	clu_53677_-	19:39863892-39866955:-	7.85112e-31	rs4803311	0.237164	-13.4148	FCGBP	ENSG00000275395	protein_coding	FALSE	TRUE	TRUE	FALSE	FALSE	FALSE	FALSE	VWFD	VWD	FALSE	TRUE	FALSE	TRUE
1:150755150:150757858:clu_33930_-	clu_33930_-	1:150755150-150757858:-	7.86556e-31	rs200512038	0.639756	13.0338	CTSS	ENSG00000163131	protein_coding	FALSE	FALSE	FALSE	FALSE	FALSE	FALSE	FALSE	-	-	TRUE	TRUE	TRUE	TRUE
5:103025334:103028182:clu_129019_+	clu_129019_+	5:103025334-103028182:+	7.94263e-31	rs2431530	0.638411	-13.1753	PAM	ENSG00000145730	protein_coding	FALSE	FALSE	FALSE	FALSE	FALSE	FALSE	FALSE	-	-	TRUE	TRUE	TRUE	TRUE
7:64684205:64684335:clu_154368_+	clu_154368_+	7:64684205-64684335:+	8.08123e-31	rs11980700	0.597561	13.0351	ZNF107	ENSG00000196247	protein_coding	FALSE	FALSE	FALSE	FALSE	FALSE	FALSE	FALSE	-	-	FALSE	FALSE	FALSE	FALSE
3:177098541:177160871:clu_151658_-	clu_151658_-	3:177098541-177160871:-	8.20061e-31	rs35206310	0.439884	12.9811	TBL1XR1	ENSG00000177565	protein_coding	FALSE	FALSE	TRUE	FALSE	FALSE	FALSE	FALSE	-	-	TRUE	TRUE	TRUE	TRUE
19:6921883:6924678:clu_191480_+	clu_191480_+	19:6921883-6924678:+	8.28889e-31	rs11665859	0.829043	12.9203	ADGRE1	ENSG00000174837	protein_coding	FALSE	FALSE	FALSE	FALSE	FALSE	FALSE	FALSE	-	-	TRUE	TRUE	TRUE	TRUE
15:79365913:79372500:clu_16350_-	clu_16350_-	15:79365913-79372500:-	8.30527e-31	rs9302288	0.880611	13.0645	TMED3 (OS)	ENSG00000166557 (OS)	protein_coding	TRUE	FALSE	FALSE	FALSE	FALSE	FALSE	FALSE	-	-	FALSE	FALSE	FALSE	FALSE
16:90170184:90170622:clu_12491_-	clu_12491_-	16:90170184-90170622:-	8.38292e-31	rs4785780	0.261234	14.0188	FAM157C (OS)	ENSG00000260528 (OS)	lncRNA	TRUE	FALSE	FALSE	FALSE	FALSE	FALSE	FALSE	-	-	FALSE	FALSE	FALSE	FALSE
6:33080935:33084950:clu_20702_-	clu_20702_-	6:33080935-33084950:-	8.38851e-31	rs1042133	0.85085	-13.3229	HLA-DPB1 (OS)	ENSG00000223865 (OS)	protein_coding	TRUE	FALSE	FALSE	FALSE	FALSE	FALSE	FALSE	-	-	FALSE	FALSE	FALSE	FALSE
7:74210088:74215947:clu_155019_+	clu_155019_+	7:74210088-74215947:+	8.39082e-31	rs3817648	0.694823	12.9372	LAT2	ENSG00000086730	protein_coding	FALSE	FALSE	TRUE	FALSE	FALSE	FALSE	FALSE	-	-	TRUE	TRUE	TRUE	TRUE
17:77215935:77216050:clu_141123_-	clu_141123_-	17:77215935-77216050:-	8.50444e-31	rs9911470	0.745591	-13.9315	SEC14L1 (OS)	ENSG00000129657 (OS)	protein_coding	TRUE	FALSE	FALSE	FALSE	FALSE	FALSE	FALSE	-	-	FALSE	FALSE	FALSE	FALSE
19:13774574:13774652:clu_193287_+	clu_193287_+	19:13774574-13774652:+	8.57338e-31	rs1128749	0.762	-12.9762	C19orf53	ENSG00000104979	protein_coding	FALSE	FALSE	TRUE	FALSE	FALSE	FALSE	FALSE	-	-	TRUE	TRUE	TRUE	TRUE
2:69790436:69790680:clu_206054_-	clu_206054_-	2:69790436-69790680:-	8.62349e-31	rs10210787	0.774802	-12.8319	ANXA4 (OS)	ENSG00000196975 (OS)	protein_coding	TRUE	FALSE	FALSE	FALSE	FALSE	FALSE	FALSE	-	-	FALSE	FALSE	FALSE	FALSE
11:64349668:64349891:clu_216824_+	clu_216824_+	11:64349668-64349891:+	8.63624e-31	rs12798408	0.852935	12.8549	CCDC88B	ENSG00000168071	protein_coding	FALSE	FALSE	TRUE	FALSE	FALSE	FALSE	FALSE	-	-	TRUE	TRUE	TRUE	TRUE
14:71733812:71738244:clu_76132_+	clu_76132_+	14:71733812-71738244:+	8.72621e-31	rs2097887	0.639337	-13.0478	SIPA1L1	ENSG00000197555	protein_coding	FALSE	TRUE	TRUE	FALSE	FALSE	FALSE	FALSE	SPAR_C	SPAR_C	TRUE	TRUE	TRUE	TRUE
3:121631982:121632101:clu_150403_-	clu_150403_-	3:121631982-121632101:-	8.73506e-31	rs1128158	0.769139	12.943	HCLS1	ENSG00000180353	protein_coding	FALSE	FALSE	FALSE	FALSE	FALSE	FALSE	FALSE	-	-	TRUE	TRUE	TRUE	TRUE
10:101803446:101803735:clu_178169_-	clu_178169_-	10:101803446-101803735:-	8.79576e-31	rs138234277	0.947747	-13.0361	OGA	ENSG00000198408	protein_coding	FALSE	FALSE	FALSE	FALSE	FALSE	FALSE	FALSE	-	-	TRUE	FALSE	FALSE	TRUE
17:47220053:47221732:clu_67169_+	clu_67169_+	17:47220053-47221732:+	9.02287e-31	rs76621174	0.906863	-15.1264	MYL4	ENSG00000198336	protein_coding	FALSE	TRUE	TRUE	FALSE	FALSE	FALSE	FALSE	-	-	TRUE	TRUE	TRUE	TRUE
11:62338167:62356987:clu_216441_+	clu_216441_+	11:62338167-62356987:+	9.04687e-31	rs10897268	0.171395	12.9077	ASRGL1	ENSG00000162174	protein_coding	FALSE	TRUE	TRUE	FALSE	FALSE	FALSE	FALSE	-	Asparaginase_2	TRUE	TRUE	TRUE	TRUE
1:38998311:39000972:clu_167953_+	clu_167953_+	1:38998311-39000972:+	9.06281e-31	rs12567986	0.695624	-12.852	AKIRIN1	ENSG00000174574	protein_coding	FALSE	FALSE	FALSE	FALSE	FALSE	FALSE	FALSE	-	-	TRUE	TRUE	TRUE	TRUE
7:75881486:75887992:clu_155466_+	clu_155466_+	7:75881486-75887992:+	9.08112e-31	rs113468626	0.833511	-13.0127	RHBDD2	ENSG00000005486	protein_coding	FALSE	TRUE	TRUE	TRUE	FALSE	FALSE	FALSE	-	Rhomboid	TRUE	TRUE	TRUE	TRUE
4:88268906:88274426:clu_145766_-	clu_145766_-	4:88268906-88274426:-	9.18498e-31	rs17789147	0.592597	-13.3247	PPM1K	ENSG00000163644	protein_coding	FALSE	FALSE	TRUE	FALSE	FALSE	FALSE	FALSE	-	-	FALSE	TRUE	FALSE	TRUE
10:69088236:69097159:clu_90387_+	clu_90387_+	10:69088236-69097159:+	9.35426e-31	rs2229498	0.167798	-13.0518	SRGN	ENSG00000122862	protein_coding	FALSE	TRUE	TRUE	FALSE	FALSE	FALSE	TRUE	-	Serglycin	TRUE	FALSE	FALSE	TRUE
16:89914577:89914631:clu_84050_+	clu_84050_+	16:89914577-89914631:+	9.6119e-31	rs72813442	0.698309	13.0936	MC1R,AC092143.3	ENSG00000258839,ENSG00000267048	protein_coding,lncRNA	FALSE	FALSE	TRUE	FALSE	FALSE	FALSE	FALSE	-	-	FALSE	FALSE	FALSE	FALSE
17:7559297:7559851:clu_64015_+	clu_64015_+	17:7559297-7559851:+	9.81103e-31	rs3803800	0.206911	-13.192	TNFSF12-TNFSF13,TNFSF13	ENSG00000248871,ENSG00000161955	protein_coding,protein_coding	FALSE	TRUE	TRUE	FALSE	FALSE	FALSE	FALSE	TNF_2	TNF	TRUE	TRUE	TRUE	TRUE
10:131957711:131958374:clu_92538_+	clu_92538_+	10:131957711-131958374:+	9.85904e-31	rs7904594	0.760165	13.6446	PPP2R2D	ENSG00000175470	protein_coding	FALSE	FALSE	TRUE	FALSE	FALSE	FALSE	FALSE	-	-	FALSE	FALSE	FALSE	FALSE
13:24421314:24426529:clu_17356_-	clu_17356_-	13:24421314-24426529:-	1.00113e-30	rs4769353	0.640924	-13.0066	PARP4	ENSG00000102699	protein_coding	FALSE	TRUE	TRUE	FALSE	FALSE	FALSE	FALSE	-	-	FALSE	TRUE	FALSE	TRUE
17:7075885:7075976:clu_135509_-	clu_135509_-	17:7075885-7075976:-	1.01145e-30	rs364569	0.671752	-12.8905	CLEC10A	ENSG00000132514	protein_coding	FALSE	FALSE	FALSE	FALSE	FALSE	FALSE	FALSE	-	-	TRUE	TRUE	TRUE	TRUE
7:28724332:28804199:clu_153617_+	clu_153617_+	7:28724332-28804199:+	1.02201e-30	rs58837471	0.948474	-12.8597	CREB5	ENSG00000146592	protein_coding	FALSE	FALSE	TRUE	FALSE	FALSE	FALSE	FALSE	-	-	TRUE	TRUE	TRUE	TRUE
10:43162360:43163866:clu_89867_+	clu_89867_+	10:43162360-43163866:+	1.03338e-30	rs12416428	0.834534	13.2261	CSGALNACT2	ENSG00000169826	protein_coding	FALSE	FALSE	FALSE	FALSE	FALSE	FALSE	FALSE	-	-	FALSE	TRUE	FALSE	TRUE
6:30493818:30493882:clu_113687_+	clu_113687_+	6:30493818-30493882:+	1.07356e-30	rs143797650	0.990385	13.8281	HLA-E	ENSG00000204592	protein_coding	FALSE	FALSE	TRUE	FALSE	FALSE	FALSE	FALSE	-	-	FALSE	FALSE	FALSE	FALSE
14:103126389:103126533:clu_77302_+	clu_77302_+	14:103126389-103126533:+	1.08269e-30	rs3759571	0.223103	-13.0401	TNFAIP2	ENSG00000185215	protein_coding	FALSE	TRUE	TRUE	FALSE	FALSE	FALSE	FALSE	-	-	FALSE	FALSE	FALSE	FALSE
1:93232593:93236248:clu_169552_+	clu_169552_+	1:93232593-93236248:+	1.08269e-30	rs2783504	0.840678	12.9502	CCDC18	ENSG00000122483	protein_coding	FALSE	FALSE	FALSE	FALSE	FALSE	FALSE	FALSE	-	-	TRUE	TRUE	TRUE	TRUE
9:133160251:133161467:clu_87857_-	clu_87857_-	9:133160251-133161467:-	1.09438e-30	rs7027827	0.811296	-12.9695	AL162417.1,GBGT1	ENSG00000285245,ENSG00000148288	protein_coding,protein_coding	FALSE	TRUE	TRUE	FALSE	FALSE	FALSE	FALSE	Lumenal	-	TRUE	TRUE	TRUE	TRUE
1:151895194:151907321:clu_34444_-	clu_34444_-	1:151895194-151907321:-	1.10934e-30	rs6693388	0.686508	-12.8068	THEM4	ENSG00000159445	protein_coding	FALSE	FALSE	FALSE	FALSE	FALSE	FALSE	FALSE	-	-	FALSE	TRUE	FALSE	TRUE
3:39281244:39281609:clu_148076_-	clu_148076_-	3:39281244-39281609:-	1.11875e-30	rs871144	0.292223	13.7871	CX3CR1	ENSG00000168329	protein_coding	FALSE	FALSE	TRUE	FALSE	FALSE	FALSE	FALSE	-	-	TRUE	FALSE	FALSE	TRUE
12:48918472:48918685:clu_58833_+	clu_58833_+	12:48918472-48918685:+	1.16318e-30	rs61942167	0.619683	-12.9634	CCDC65	ENSG00000139537	protein_coding	FALSE	FALSE	FALSE	FALSE	FALSE	FALSE	FALSE	-	-	TRUE	TRUE	TRUE	TRUE
20:50281865:50282553:clu_5808_+	clu_5808_+	20:50281865-50282553:+	1.2117e-30	rs8115350	0.890672	-13.137	SMIM25	ENSG00000224397	lncRNA	FALSE	FALSE	FALSE	FALSE	FALSE	FALSE	FALSE	-	-	TRUE	TRUE	TRUE	TRUE
16:89648478:89649351:clu_12331_-	clu_12331_-	16:89648478-89649351:-	1.23251e-30	rs2437956	0.342268	-13.92	CHMP1A	ENSG00000131165	protein_coding	FALSE	FALSE	TRUE	FALSE	FALSE	FALSE	FALSE	-	-	TRUE	FALSE	FALSE	TRUE
1:155210627:155212385:clu_171764_+	clu_171764_+	1:155210627-155212385:+	1.26113e-30	rs28678003	0.958927	12.8397	MTX1	ENSG00000173171	protein_coding	FALSE	TRUE	TRUE	FALSE	FALSE	FALSE	FALSE	-	GST_N_4,Tom37	TRUE	TRUE	TRUE	TRUE
1:47184043:47185029:clu_168609_+	clu_168609_+	1:47184043-47185029:+	1.26256e-30	rs2251786	0.194509	13.5614	PDZK1IP1 (OS)	ENSG00000162366 (OS)	protein_coding	TRUE	FALSE	FALSE	FALSE	FALSE	FALSE	FALSE	-	-	FALSE	FALSE	FALSE	FALSE
14:65078036:65093708:clu_212285_-	clu_212285_-	14:65078036-65093708:-	1.28045e-30	rs762810	0.648895	13.1761	MAX	ENSG00000125952	protein_coding	FALSE	TRUE	TRUE	FALSE	FALSE	FALSE	FALSE	bHLH,BHLH	HLH	TRUE	TRUE	TRUE	TRUE
11:2919407:2922436:clu_214768_+	clu_214768_+	11:2919407-2922436:+	1.33591e-30	rs79556280	0.91247	-13.1526	SLC22A18	ENSG00000110628	protein_coding	FALSE	TRUE	TRUE	TRUE	FALSE	FALSE	FALSE	MFS	MFS_1	TRUE	TRUE	TRUE	TRUE
17:37577613:37579132:clu_137594_-	clu_137594_-	17:37577613-37579132:-	1.39931e-30	rs11870876	0.821231	12.7575	SYNRG	ENSG00000275066	protein_coding	FALSE	FALSE	FALSE	FALSE	FALSE	FALSE	FALSE	-	-	TRUE	TRUE	TRUE	TRUE
1:89262785:89263736:clu_32452_-	clu_32452_-	1:89262785-89263736:-	1.4133e-30	rs61798827	0.455941	12.8431	GBP5	ENSG00000154451	protein_coding	FALSE	FALSE	TRUE	FALSE	FALSE	FALSE	FALSE	-	-	TRUE	TRUE	TRUE	TRUE
11:44083311:44083424:clu_215663_+	clu_215663_+	11:44083311-44083424:+	1.44122e-30	rs3107275	0.599745	12.8533	ACCS	ENSG00000110455	protein_coding	FALSE	FALSE	FALSE	FALSE	FALSE	FALSE	FALSE	-	-	TRUE	TRUE	TRUE	TRUE
9:137574846:137575709:clu_88616_-	clu_88616_-	9:137574846-137575709:-	1.44335e-30	rs34136878	0.811114	12.6814	DPH7	ENSG00000148399	protein_coding	FALSE	FALSE	TRUE	FALSE	FALSE	FALSE	FALSE	-	-	TRUE	TRUE	TRUE	TRUE
19:35744981:35745125:clu_53043_-	clu_53043_-	19:35744981-35745125:-	1.45064e-30	rs34485834	0.906866	-12.8506	AD000671.2,U2AF1L4	ENSG00000267120,ENSG00000161265	protein_coding,protein_coding	FALSE	FALSE	TRUE	FALSE	FALSE	FALSE	FALSE	-	-	TRUE	TRUE	TRUE	TRUE
12:95217886:95242164:clu_60664_+	clu_60664_+	12:95217886-95242164:+	1.4622e-30	rs12309090	0.830892	13.2642	VEZT	ENSG00000028203	protein_coding	FALSE	TRUE	TRUE	FALSE	FALSE	FALSE	FALSE	-	-	TRUE	TRUE	TRUE	TRUE
20:48657165:48658136:clu_133271_-	clu_133271_-	20:48657165-48658136:-	1.48329e-30	rs73144096	0.810183	12.9032	PREX1	ENSG00000124126	protein_coding	FALSE	TRUE	TRUE	FALSE	FALSE	FALSE	FALSE	PDZ	-	TRUE	FALSE	FALSE	TRUE
14:58291707:58293066:clu_212062_-	clu_212062_-	14:58291707-58293066:-	1.4921e-30	rs3945957	0.283017	-12.9901	ARMH4,PSMA3-AS1	ENSG00000139971,ENSG00000257621	protein_coding,lncRNA	FALSE	FALSE	TRUE	FALSE	FALSE	FALSE	FALSE	-	-	TRUE	TRUE	TRUE	TRUE
11:69087206:69087875:clu_218090_+	clu_218090_+	11:69087206-69087875:+	1.5151e-30	rs1060435	0.593396	-13.8431	TPCN2,AP003071.5	ENSG00000162341,ENSG00000287725	protein_coding,protein_coding	FALSE	FALSE	FALSE	FALSE	FALSE	FALSE	FALSE	-	-	TRUE	TRUE	TRUE	TRUE
19:11194042:11194503:clu_50434_-	clu_50434_-	19:11194042-11194503:-	1.5152e-30	rs12979384	0.91764	-13.3717	KANK2	ENSG00000197256	protein_coding	FALSE	TRUE	TRUE	FALSE	FALSE	FALSE	FALSE	-	-	FALSE	TRUE	FALSE	TRUE
11:119182345:119183821:clu_219552_+	clu_219552_+	11:119182345-119183821:+	1.51557e-30	rs10790286	0.572321	-12.7746	NLRX1	ENSG00000160703	protein_coding	FALSE	TRUE	TRUE	FALSE	FALSE	FALSE	FALSE	LRRCT	-	TRUE	TRUE	TRUE	TRUE
14:74298069:74299548:clu_212758_-	clu_212758_-	14:74298069-74299548:-	1.54752e-30	rs76386496	0.634689	-12.9395	ABCD4	ENSG00000119688	protein_coding	FALSE	FALSE	TRUE	FALSE	FALSE	FALSE	FALSE	-	-	TRUE	TRUE	TRUE	TRUE
6:31724844:31724970:clu_114171_+	clu_114171_+	6:31724844-31724970:+	1.55216e-30	rs11540321	0.963611	13.8246	MPIG6B	ENSG00000204420	protein_coding	FALSE	TRUE	TRUE	FALSE	TRUE	FALSE	FALSE	-	G6B	TRUE	TRUE	TRUE	TRUE
12:121400218:121402742:clu_61794_+	clu_61794_+	12:121400218-121402742:+	1.55871e-30	rs3751135	0.895068	12.9285	RNF34	ENSG00000170633	protein_coding	FALSE	FALSE	FALSE	FALSE	FALSE	FALSE	FALSE	-	-	TRUE	TRUE	TRUE	TRUE
11:65855448:65855654:clu_124272_-	clu_124272_-	11:65855448-65855654:-	1.56366e-30	rs648732	0.326424	12.9847	CFL1	ENSG00000172757	protein_coding	FALSE	FALSE	TRUE	FALSE	FALSE	FALSE	FALSE	-	-	TRUE	TRUE	TRUE	TRUE
4:128957124:128959600:clu_146365_-	clu_146365_-	4:128957124-128959600:-	1.56712e-30	rs7675408	0.668409	-13.3384	SCLT1	ENSG00000151466	protein_coding	FALSE	FALSE	FALSE	FALSE	FALSE	FALSE	FALSE	-	-	TRUE	TRUE	TRUE	TRUE
11:126364974:126406096:clu_219823_+	clu_219823_+	11:126364974-126406096:+	1.59271e-30	rs4055121	0.866631	12.8733	ST3GAL4	ENSG00000110080	protein_coding	FALSE	FALSE	TRUE	FALSE	FALSE	FALSE	FALSE	-	-	FALSE	TRUE	FALSE	TRUE
19:38816523:38817065:clu_53351_-	clu_53351_-	19:38816523-38817065:-	1.59998e-30	rs2229259	0.894463	-12.9654	ECH1	ENSG00000104823	protein_coding	FALSE	FALSE	TRUE	FALSE	FALSE	FALSE	FALSE	-	-	TRUE	TRUE	TRUE	TRUE
16:90169163:90169455:clu_12491_-	clu_12491_-	16:90169163-90169455:-	1.64125e-30	rs12923514	0.317351	13.7688	FAM157C (OS)	ENSG00000260528 (OS)	lncRNA	TRUE	FALSE	FALSE	FALSE	FALSE	FALSE	FALSE	-	-	FALSE	FALSE	FALSE	FALSE
19:13774707:13778052:clu_193287_+	clu_193287_+	19:13774707-13778052:+	1.64723e-30	rs1128749	0.762	12.8846	C19orf53	ENSG00000104979	protein_coding	FALSE	TRUE	TRUE	FALSE	FALSE	FALSE	FALSE	-	DUF2462	TRUE	TRUE	TRUE	TRUE
3:191375589:191380159:clu_107800_+	clu_107800_+	3:191375589-191380159:+	1.65559e-30	rs2364381	0.610993	-13.1941	CCDC50	ENSG00000152492	protein_coding	FALSE	FALSE	FALSE	FALSE	FALSE	FALSE	FALSE	-	-	TRUE	TRUE	TRUE	TRUE
14:100293377:100295626:clu_213530_-	clu_213530_-	14:100293377-100295626:-	1.65869e-30	rs1059264	0.666809	12.778	SLC25A29	ENSG00000197119	protein_coding	FALSE	FALSE	TRUE	FALSE	FALSE	FALSE	FALSE	-	-	TRUE	TRUE	TRUE	TRUE
12:48150140:48151201:clu_160171_-	clu_160171_-	12:48150140-48151201:-	1.68902e-30	rs4760689	0.779554	-12.8118	ASB8	ENSG00000177981	protein_coding	FALSE	TRUE	TRUE	FALSE	FALSE	FALSE	FALSE	ANK_REP_REGION	Ank,Ank_2,Ank_3,Ank_4,Ank_5	TRUE	TRUE	TRUE	TRUE
5:71012918:71020659:clu_42717_-	clu_42717_-	5:71012918-71020659:-	1.73785e-30	rs7378507	0.335991	-12.3855	NAIP	ENSG00000249437	protein_coding	FALSE	FALSE	FALSE	FALSE	FALSE	FALSE	FALSE	-	-	TRUE	TRUE	TRUE	TRUE
8:671704:671820:clu_117852_-	clu_117852_-	8:671704-671820:-	1.74574e-30	rs2271263	0.119093	13.001	ERICH1	ENSG00000104714	protein_coding	FALSE	FALSE	TRUE	FALSE	FALSE	FALSE	FALSE	-	-	FALSE	FALSE	FALSE	FALSE
12:9983198:9984870:clu_57914_+	clu_57914_+	12:9983198-9984870:+	1.7521e-30	rs7309256	0.72492	-12.874	CLEC12A	ENSG00000172322	protein_coding	FALSE	FALSE	TRUE	FALSE	FALSE	FALSE	FALSE	-	-	FALSE	TRUE	FALSE	TRUE
10:131958521:131958633:clu_92538_+	clu_92538_+	10:131958521-131958633:+	1.7638e-30	rs10781571	0.762586	13.4189	PPP2R2D	ENSG00000175470	protein_coding	FALSE	FALSE	TRUE	FALSE	FALSE	FALSE	FALSE	-	-	FALSE	FALSE	FALSE	FALSE
2:87013119:87016302:clu_206652_-	clu_206652_-	2:87013119-87016302:-	1.76503e-30	rs56333756	0.97799	12.8284	PLGLB1	ENSG00000183281	protein_coding	FALSE	FALSE	TRUE	FALSE	FALSE	FALSE	FALSE	-	-	TRUE	TRUE	TRUE	TRUE
1:1709640:1712264:clu_164635_+	clu_164635_+	1:1709640-1712264:+	1.78836e-30	rs6604983	0.887995	12.9429	CDK11A (OS),AL031282.2 (OS)	ENSG00000008128 (OS),ENSG00000268575 (OS)	protein_coding,lncRNA	TRUE	FALSE	FALSE	FALSE	FALSE	FALSE	FALSE	-	-	FALSE	FALSE	FALSE	FALSE
6:26459828:26463244:clu_113507_+	clu_113507_+	6:26459828-26463244:+	1.80141e-30	rs41266839	0.887656	13.1543	BTN2A1	ENSG00000112763	protein_coding	FALSE	FALSE	TRUE	FALSE	FALSE	FALSE	FALSE	-	-	TRUE	TRUE	TRUE	TRUE
16:112775:117301:clu_6534_-	clu_6534_-	16:112775-117301:-	1.84088e-30	rs2541609	0.590002	-12.8903	NPRL3	ENSG00000103148	protein_coding	FALSE	FALSE	FALSE	FALSE	FALSE	FALSE	FALSE	-	-	TRUE	TRUE	TRUE	TRUE
11:117335680:117344166:clu_219291_+	clu_219291_+	11:117335680-117344166:+	1.8716e-30	rs573827	0.781463	13.0441	CEP164	ENSG00000110274	protein_coding	FALSE	TRUE	TRUE	FALSE	FALSE	FALSE	FALSE	-	-	TRUE	TRUE	TRUE	TRUE
3:58410159:58424752:clu_105426_+	clu_105426_+	3:58410159-58424752:+	1.87707e-30	rs7631010	0.295323	-12.8382	PXK	ENSG00000168297	protein_coding	FALSE	TRUE	TRUE	FALSE	FALSE	FALSE	FALSE	-	-	TRUE	TRUE	TRUE	TRUE
14:24145155:24145243:clu_211233_-	clu_211233_-	14:24145155-24145243:-	1.92104e-30	rs4982855	0.0123731	12.8298	PSME2	ENSG00000100911	protein_coding	FALSE	TRUE	TRUE	FALSE	FALSE	FALSE	FALSE	-	-	TRUE	TRUE	TRUE	TRUE
4:523651:527039:clu_92774_+	clu_92774_+	4:523651-527039:+	1.92404e-30	rs7666226	0.882713	13.174	PIGG	ENSG00000174227	protein_coding	FALSE	TRUE	TRUE	FALSE	FALSE	FALSE	FALSE	-	PIGO_PIGG	FALSE	TRUE	FALSE	TRUE
11:68900605:68903723:clu_124920_-	clu_124920_-	11:68900605-68903723:-	1.95211e-30	rs10896386	0.697977	12.9032	MRPL21	ENSG00000197345	protein_coding	FALSE	FALSE	FALSE	FALSE	FALSE	FALSE	FALSE	-	-	TRUE	TRUE	TRUE	TRUE
1:15428745:15429066:clu_165790_+	clu_165790_+	1:15428745-15429066:+	1.99625e-30	rs3765372	0.859251	-12.9449	EFHD2	ENSG00000142634	protein_coding	FALSE	FALSE	TRUE	FALSE	FALSE	FALSE	FALSE	-	-	FALSE	FALSE	FALSE	FALSE
16:27362514:27362646:clu_80409_+	clu_80409_+	16:27362514-27362646:+	2.00174e-30	rs1805015	0.823878	12.926	IL4R	ENSG00000077238	protein_coding	FALSE	TRUE	TRUE	FALSE	TRUE	FALSE	FALSE	-	-	FALSE	FALSE	FALSE	FALSE
20:44203074:44206881:clu_133020_-	clu_133020_-	20:44203074-44206881:-	2.00308e-30	rs6031453	0.864737	-12.8934	OSER1	ENSG00000132823	protein_coding	FALSE	FALSE	FALSE	FALSE	FALSE	FALSE	FALSE	-	-	TRUE	TRUE	TRUE	TRUE
1:17361359:17363522:clu_166015_+	clu_166015_+	1:17361359-17363522:+	2.01903e-30	rs4920600	0.312606	14.1439	PADI4	ENSG00000159339	protein_coding	FALSE	FALSE	FALSE	FALSE	FALSE	FALSE	FALSE	-	-	FALSE	TRUE	FALSE	TRUE
7:151216029:151218081:clu_184761_-	clu_184761_-	7:151216029-151218081:-	2.02135e-30	rs6464133	0.323873	-12.8356	ABCF2,ABCF2	ENSG00000285292,ENSG00000033050	protein_coding,protein_coding	FALSE	FALSE	FALSE	FALSE	FALSE	FALSE	FALSE	-	-	TRUE	TRUE	TRUE	TRUE
7:135167428:135168400:clu_157488_+	clu_157488_+	7:135167428-135168400:+	2.08092e-30	rs4573214	0.48468	-13.0106	CYREN (OS)	ENSG00000122783 (OS)	protein_coding	TRUE	FALSE	FALSE	FALSE	FALSE	FALSE	FALSE	-	-	FALSE	FALSE	FALSE	FALSE
4:13368650:13376545:clu_144382_-	clu_144382_-	4:13368650-13376545:-	2.08972e-30	rs146921141	0.994504	13.136	RAB28	ENSG00000157869	protein_coding	FALSE	TRUE	TRUE	FALSE	FALSE	FALSE	FALSE	-	-	TRUE	TRUE	TRUE	TRUE
1:167435431:167438570:clu_35762_-	clu_35762_-	1:167435431-167438570:-	2.11407e-30	rs149037803	0.994067	13.0031	CD247	ENSG00000198821	protein_coding	FALSE	TRUE	TRUE	FALSE	TRUE	FALSE	FALSE	ITAM 2	-	TRUE	TRUE	TRUE	TRUE
5:134741523:134750759:clu_129575_+	clu_129575_+	5:134741523-134750759:+	2.11587e-30	rs12657663	0.909389	12.8748	CAMLG	ENSG00000164615	protein_coding	FALSE	TRUE	TRUE	FALSE	FALSE	TRUE	FALSE	-	Get2_like	TRUE	TRUE	TRUE	TRUE
1:15719920:15721329:clu_165868_+	clu_165868_+	1:15719920-15721329:+	2.11827e-30	rs12091326	0.755928	12.9137	PLEKHM2	ENSG00000116786	protein_coding	FALSE	FALSE	FALSE	FALSE	FALSE	FALSE	FALSE	-	-	TRUE	TRUE	TRUE	TRUE
20:44211356:44224821:clu_5430_+	clu_5430_+	20:44211356-44224821:+	2.12109e-30	rs4812801	0.803275	12.8687	OSER1-DT	ENSG00000223891	lncRNA	FALSE	FALSE	TRUE	FALSE	FALSE	FALSE	FALSE	-	-	TRUE	TRUE	TRUE	TRUE
10:101580416:101587246:clu_178182_-	clu_178182_-	10:101580416-101587246:-	2.17935e-30	rs7902701	0.713795	-12.944	POLL	ENSG00000166169	protein_coding	FALSE	TRUE	TRUE	FALSE	FALSE	FALSE	TRUE	BRCT,POLXc	DNA_pol_B_palm,DNA_pol_lambd_f,HHH_8	TRUE	TRUE	TRUE	TRUE
12:53665428:53666048:clu_160803_-	clu_160803_-	12:53665428-53666048:-	2.20719e-30	rs12818213	0.719442	-13.435	ATP5MC2	ENSG00000135390	protein_coding	FALSE	FALSE	FALSE	FALSE	FALSE	FALSE	FALSE	-	-	FALSE	TRUE	FALSE	TRUE
21:38247013:38247590:clu_46741_+	clu_46741_+	21:38247013-38247590:+	2.22952e-30	rs2836168	0.561227	12.8381	KCNJ15	ENSG00000157551	protein_coding	FALSE	FALSE	FALSE	FALSE	FALSE	FALSE	FALSE	-	-	FALSE	FALSE	FALSE	FALSE
8:11842867:11843843:clu_118132_-	clu_118132_-	8:11842867-11843843:-	2.2765e-30	rs11786618	0.673458	-13.4284	CTSB	ENSG00000164733	protein_coding	FALSE	FALSE	TRUE	FALSE	FALSE	FALSE	FALSE	-	-	FALSE	FALSE	FALSE	FALSE
19:41378519:41391788:clu_196442_+	clu_196442_+	19:41378519-41391788:+	2.32924e-30	rs2241708	0.38	-13.2155	AC011462.1	ENSG00000255730	protein_coding	FALSE	TRUE	TRUE	TRUE	TRUE	TRUE	FALSE	-	CD225	TRUE	FALSE	FALSE	TRUE
17:75615338:75615503:clu_68971_+	clu_68971_+	17:75615338-75615503:+	2.38136e-30	rs181551920	0.994758	13.6182	MYO15B	ENSG00000266714	protein_coding	FALSE	FALSE	FALSE	FALSE	FALSE	FALSE	FALSE	-	-	TRUE	TRUE	TRUE	TRUE
2:119369176:119370740:clu_99811_+	clu_99811_+	2:119369176-119370740:+	2.48802e-30	rs7598408	0.706948	13.509	DBI	ENSG00000155368	protein_coding	FALSE	FALSE	TRUE	FALSE	FALSE	FALSE	FALSE	-	-	FALSE	TRUE	FALSE	TRUE
3:17042217:17042874:clu_103557_+	clu_103557_+	3:17042217-17042874:+	2.50231e-30	rs12487288	0.497769	14.9648	PLCL2	ENSG00000154822	protein_coding	FALSE	FALSE	FALSE	FALSE	FALSE	FALSE	FALSE	-	-	FALSE	TRUE	FALSE	TRUE
2:111247558:111248148:clu_207530_-	clu_207530_-	2:111247558-111248148:-	2.55157e-30	rs78295058	0.825129	-12.8811	MIR4435-2HG	ENSG00000172965	lncRNA	FALSE	FALSE	FALSE	FALSE	FALSE	FALSE	FALSE	-	-	TRUE	TRUE	TRUE	TRUE
3:195668641:195671132:clu_107887_+	clu_107887_+	3:195668641-195671132:+	2.55571e-30	rs80090804	0.810074	-13.0004	MUC20-OT1,SDHAP2	ENSG00000242086,ENSG00000215837	lncRNA,transcribed_unprocessed_pseudogene	FALSE	FALSE	FALSE	FALSE	FALSE	FALSE	FALSE	-	-	TRUE	TRUE	TRUE	TRUE
2:85402158:85413984:clu_206503_-	clu_206503_-	2:85402158-85413984:-	2.64841e-30	rs2271625	0.820425	12.7943	CAPG	ENSG00000042493	protein_coding	FALSE	FALSE	TRUE	FALSE	FALSE	FALSE	FALSE	-	-	TRUE	TRUE	TRUE	TRUE
1:84570720:84574239:clu_32337_-	clu_32337_-	1:84570720-84574239:-	2.71667e-30	rs2911590	0.654076	12.8868	CTBS	ENSG00000117151	protein_coding	FALSE	FALSE	TRUE	FALSE	FALSE	FALSE	FALSE	-	-	TRUE	TRUE	TRUE	TRUE
6:158713878:158718087:clu_117464_+	clu_117464_+	6:158713878-158718087:+	2.73545e-30	rs369429053	0.989557	12.9102	SYTL3	ENSG00000164674	protein_coding	FALSE	FALSE	FALSE	FALSE	FALSE	FALSE	FALSE	-	-	TRUE	TRUE	TRUE	TRUE
16:89762022:89764807:clu_12323_-	clu_12323_-	16:89762022-89764807:-	2.79901e-30	rs886950	0.586737	13.077	FANCA	ENSG00000187741	protein_coding	FALSE	FALSE	TRUE	FALSE	FALSE	FALSE	FALSE	-	-	TRUE	TRUE	TRUE	TRUE
8:141185278:141188986:clu_40854_+	clu_40854_+	8:141185278-141188986:+	3.00826e-30	rs13269737	0.801997	-12.8572	DENND3	ENSG00000105339	protein_coding	FALSE	TRUE	TRUE	FALSE	FALSE	FALSE	FALSE	WD_REPEATS_REGION	WD40_2	TRUE	TRUE	TRUE	TRUE
1:247556466:247563590:clu_175248_+	clu_175248_+	1:247556466-247563590:+	3.04093e-30	rs56043070	0.930838	12.7904	GCSAML	ENSG00000169224	protein_coding	FALSE	FALSE	FALSE	FALSE	FALSE	FALSE	FALSE	-	-	TRUE	TRUE	TRUE	TRUE
9:127813107:127813195:clu_202685_+	clu_202685_+	9:127813107-127813195:+	3.07082e-30	rs36121733	0.583995	-13.5729	FPGS	ENSG00000136877	protein_coding	FALSE	FALSE	FALSE	FALSE	FALSE	FALSE	FALSE	-	-	FALSE	TRUE	FALSE	TRUE
3:46408268:46409057:clu_104298_+	clu_104298_+	3:46408268-46409057:+	3.08734e-30	rs112903945	0.848052	-12.8498	CCRL2	ENSG00000121797	protein_coding	FALSE	TRUE	TRUE	TRUE	TRUE	TRUE	FALSE	G_PROTEIN_RECEP_F1_2	7tm_1	FALSE	FALSE	FALSE	FALSE
11:206043:207303:clu_121206_-	clu_121206_-	11:206043-207303:-	3.14075e-30	rs1023430	0.801015	-12.9875	BET1L	ENSG00000177951	protein_coding	FALSE	FALSE	TRUE	FALSE	FALSE	FALSE	FALSE	-	-	TRUE	TRUE	TRUE	TRUE
16:3059157:3059481:clu_78821_+	clu_78821_+	16:3059157-3059481:+	3.23949e-30	rs1064875	0.791862	13.0982	MMP25	ENSG00000008516	protein_coding	FALSE	FALSE	TRUE	FALSE	FALSE	FALSE	FALSE	-	-	FALSE	FALSE	FALSE	FALSE
16:89908125:89908585:clu_84045_+	clu_84045_+	16:89908125-89908585:+	3.28674e-30	rs62056098	0.915061	13.1367	TCF25,AC092143.3	ENSG00000141002,ENSG00000267048	protein_coding,lncRNA	FALSE	FALSE	FALSE	FALSE	FALSE	FALSE	FALSE	-	-	FALSE	FALSE	FALSE	FALSE
5:477336:477806:clu_126938_+	clu_126938_+	5:477336-477806:+	3.29411e-30	rs890972	0.52631	12.8939	SLC9A3-AS1	ENSG00000225138	lncRNA	FALSE	FALSE	TRUE	FALSE	FALSE	FALSE	FALSE	-	-	TRUE	TRUE	TRUE	TRUE
21:38230023:38257104:clu_46728_+	clu_46728_+	21:38230023-38257104:+	3.31165e-30	rs2836255	0.491351	12.7147	KCNJ15	ENSG00000157551	protein_coding	FALSE	FALSE	TRUE	FALSE	FALSE	FALSE	FALSE	-	-	FALSE	TRUE	FALSE	TRUE
18:79374101:79377247:clu_13764_+	clu_13764_+	18:79374101-79377247:+	3.38537e-30	rs62097668	0.737028	-12.8454	ATP9B	ENSG00000166377	protein_coding	FALSE	TRUE	TRUE	FALSE	FALSE	TRUE	FALSE	PhoLip_ATPase_C	PhoLip_ATPase_C	TRUE	TRUE	TRUE	TRUE
7:73303914:73304230:clu_181323_-	clu_181323_-	7:73303914-73304230:-	3.5108e-30	rs2072300	0.351288	12.9267	NSUN5	ENSG00000130305	protein_coding	FALSE	TRUE	TRUE	FALSE	FALSE	FALSE	FALSE	SAM_MT_RSMB_NOP	Methyltr_RsmB-F	TRUE	FALSE	FALSE	TRUE
19:12881152:12881290:clu_50819_-	clu_50819_-	19:12881152-12881290:-	3.70956e-30	rs12609744	0.698883	12.7325	DNASE2	ENSG00000105612	protein_coding	FALSE	FALSE	FALSE	FALSE	FALSE	FALSE	FALSE	-	-	TRUE	TRUE	TRUE	TRUE
10:87320199:87326630:clu_177564_-	clu_177564_-	10:87320199-87326630:-	3.72563e-30	rs72809943	0.83249	12.8277	NUTM2A-AS1	ENSG00000223482	lncRNA	FALSE	FALSE	TRUE	FALSE	FALSE	FALSE	FALSE	-	-	TRUE	TRUE	TRUE	TRUE
19:18071333:18072112:clu_51852_-	clu_51852_-	19:18071333-18072112:-	3.79883e-30	rs17882555	0.603063	-12.9207	IL12RB1	ENSG00000096996	protein_coding	FALSE	FALSE	FALSE	FALSE	FALSE	FALSE	FALSE	-	-	TRUE	TRUE	TRUE	TRUE
19:901499:901986:clu_189908_+	clu_189908_+	19:901499-901986:+	3.82657e-30	rs1617214	0.728953	13.0616	R3HDM4 (OS)	ENSG00000198858 (OS)	protein_coding	TRUE	FALSE	FALSE	FALSE	FALSE	FALSE	FALSE	-	-	FALSE	FALSE	FALSE	FALSE
1:25801160:25805142:clu_166604_+	clu_166604_+	1:25801160-25805142:+	3.829e-30	rs807247	0.744463	-12.888	SELENON	ENSG00000162430	protein_coding	FALSE	TRUE	TRUE	FALSE	FALSE	FALSE	FALSE	EF-hand	-	TRUE	TRUE	TRUE	TRUE
15:52379908:52383091:clu_15242_-	clu_15242_-	15:52379908-52383091:-	3.87215e-30	rs7176482	0.38658	13.0225	MYO5A	ENSG00000197535	protein_coding	FALSE	FALSE	FALSE	FALSE	FALSE	FALSE	FALSE	-	-	TRUE	TRUE	TRUE	TRUE
12:57476454:57476590:clu_161371_-	clu_161371_-	12:57476454-57476590:-	3.92905e-30	rs79948748	0.972737	12.8331	ARHGAP9	ENSG00000123329	protein_coding	FALSE	FALSE	FALSE	FALSE	FALSE	FALSE	FALSE	-	-	TRUE	TRUE	TRUE	TRUE
17:35407591:35409465:clu_137326_-	clu_137326_-	17:35407591-35409465:-	3.99246e-30	rs73279289	0.913224	12.8866	AC060766.7	ENSG00000267745	lncRNA	FALSE	FALSE	TRUE	FALSE	FALSE	FALSE	FALSE	-	-	TRUE	TRUE	TRUE	TRUE
9:34611332:34612064:clu_84711_-	clu_84711_-	9:34611332-34612064:-	4.03305e-30	rs72737115	0.937036	-13.0791	RPP25L	ENSG00000164967	protein_coding	FALSE	FALSE	TRUE	FALSE	FALSE	FALSE	FALSE	-	-	TRUE	TRUE	TRUE	TRUE
22:42384833:42384918:clu_26547_-	clu_26547_-	22:42384833-42384918:-	4.04283e-30	rs75939245	0.897739	-12.9133	NFAM1	ENSG00000235568	protein_coding	FALSE	FALSE	TRUE	FALSE	FALSE	FALSE	FALSE	-	-	FALSE	FALSE	FALSE	FALSE
14:31448454:31453275:clu_211448_-	clu_211448_-	14:31448454-31453275:-	4.08793e-30	rs1888576	0.410992	-13.026	AL139353.1,DTD2	ENSG00000203546,ENSG00000129480	protein_coding,protein_coding	FALSE	FALSE	FALSE	FALSE	FALSE	FALSE	FALSE	-	-	TRUE	TRUE	TRUE	TRUE
19:58325361:58326823:clu_57019_-	clu_57019_-	19:58325361-58326823:-	4.09962e-30	rs61468392	0.94017	-12.7224	AC010642.2	ENSG00000283103	lncRNA	FALSE	FALSE	FALSE	FALSE	FALSE	FALSE	FALSE	-	-	TRUE	TRUE	TRUE	TRUE
2:230176724:230177538:clu_210157_-	clu_210157_-	2:230176724-230177538:-	4.11415e-30	rs62191337	0.922954	-12.9024	SP110	ENSG00000135899	protein_coding	FALSE	FALSE	TRUE	FALSE	FALSE	FALSE	FALSE	-	-	TRUE	TRUE	TRUE	TRUE
5:31164165:31175174:clu_41906_-	clu_41906_-	5:31164165-31175174:-	4.12908e-30	rs6868479	0.262732	-12.8674	AC113386.1	ENSG00000254138	lncRNA	FALSE	FALSE	FALSE	FALSE	FALSE	FALSE	FALSE	-	-	FALSE	FALSE	FALSE	FALSE
21:44967181:44976680:clu_47127_+	clu_47127_+	21:44967181-44976680:+	4.13133e-30	rs2012438	0.84713	12.6891	FAM207A	ENSG00000160256	protein_coding	FALSE	TRUE	TRUE	FALSE	FALSE	FALSE	FALSE	-	SLX9	TRUE	TRUE	TRUE	TRUE
7:128081501:128085711:clu_157162_+	clu_157162_+	7:128081501-128085711:+	4.1332e-30	rs124756	0.338412	12.8766	SND1	ENSG00000197157	protein_coding	FALSE	TRUE	TRUE	FALSE	FALSE	FALSE	FALSE	TNase-like,Tudor	TUDOR	TRUE	TRUE	TRUE	TRUE
7:101092574:101092756:clu_156497_+	clu_156497_+	7:101092574-101092756:+	4.15118e-30	rs6465785	0.25171	-12.9265	TRIM56	ENSG00000169871	protein_coding	FALSE	FALSE	TRUE	FALSE	FALSE	FALSE	FALSE	-	-	FALSE	FALSE	FALSE	FALSE
14:24441795:24442178:clu_211366_-	clu_211366_-	14:24441795-24442178:-	4.46777e-30	rs11158706	0.102041	-12.8293	SDR39U1	ENSG00000100445	protein_coding	FALSE	TRUE	TRUE	FALSE	FALSE	FALSE	FALSE	-	Epimerase	TRUE	TRUE	TRUE	TRUE
16:74675764:74676301:clu_11693_-	clu_11693_-	16:74675764-74676301:-	4.48097e-30	rs11862413	0.86068	12.9033	MLKL	ENSG00000168404	protein_coding	FALSE	FALSE	TRUE	FALSE	FALSE	FALSE	FALSE	-	-	TRUE	TRUE	TRUE	TRUE
22:37314839:37314950:clu_188225_+	clu_188225_+	22:37314839-37314950:+	4.49716e-30	rs15996	0.630379	-12.8373	CYTH4	ENSG00000100055	protein_coding	FALSE	FALSE	TRUE	FALSE	FALSE	FALSE	FALSE	-	-	FALSE	FALSE	FALSE	FALSE
7:101218217:101218319:clu_156552_+	clu_156552_+	7:101218217-101218319:+	4.56391e-30	rs75949481	0.957206	12.8482	ZNHIT1	ENSG00000106400	protein_coding	FALSE	FALSE	FALSE	FALSE	FALSE	FALSE	FALSE	-	-	TRUE	TRUE	TRUE	TRUE
11:5697469:5698315:clu_214917_+	clu_214917_+	11:5697469-5698315:+	4.64173e-30	rs7935564	0.39759	-13.653	TRIM22	ENSG00000132274	protein_coding	FALSE	FALSE	TRUE	FALSE	FALSE	FALSE	FALSE	-	-	FALSE	TRUE	FALSE	TRUE
13:51826625:51838473:clu_18004_-	clu_18004_-	13:51826625-51838473:-	4.74468e-30	rs61957415	0.817572	-12.8527	AL162377.3,TMEM272	ENSG00000285444,ENSG00000281106	protein_coding,protein_coding	FALSE	FALSE	FALSE	FALSE	FALSE	FALSE	FALSE	-	-	TRUE	TRUE	TRUE	TRUE
14:104928932:104929307:clu_77516_+	clu_77516_+	14:104928932-104929307:+	4.80179e-30	rs10438246	0.463203	12.8	PLD4	ENSG00000166428	protein_coding	FALSE	FALSE	TRUE	FALSE	FALSE	FALSE	FALSE	-	-	TRUE	TRUE	TRUE	TRUE
13:19670964:19671206:clu_142085_+	clu_142085_+	13:19670964-19671206:+	4.81847e-30	rs9551990	0.206088	12.7943	MPHOSPH8	ENSG00000196199	protein_coding	FALSE	FALSE	TRUE	FALSE	FALSE	FALSE	FALSE	-	-	TRUE	TRUE	TRUE	TRUE
17:36211890:36212293:clu_65706_+	clu_65706_+	17:36211890-36212293:+	4.85086e-30	rs76842834	0.941295	-13.2547	CCL4L2	ENSG00000276070	protein_coding	FALSE	TRUE	TRUE	FALSE	FALSE	FALSE	FALSE	SCY	IL8	TRUE	TRUE	TRUE	TRUE
6:170318475:170318620:clu_117795_+	clu_117795_+	6:170318475-170318620:+	5.01312e-30	rs9348272	0.86014	-12.901	FAM120B	ENSG00000112584	protein_coding	FALSE	TRUE	TRUE	FALSE	FALSE	FALSE	FALSE	-	-	FALSE	FALSE	FALSE	FALSE
3:121681865:121690670:clu_150409_-	clu_150409_-	3:121681865-121690670:-	5.12283e-30	rs1169	0.667338	-12.8721	GOLGB1	ENSG00000173230	protein_coding	FALSE	FALSE	FALSE	FALSE	FALSE	FALSE	FALSE	-	-	TRUE	TRUE	TRUE	TRUE
13:110683134:110701438:clu_18477_-	clu_18477_-	13:110683134-110701438:-	5.16761e-30	rs35637174	0.721524	-12.8178	CARS2	ENSG00000134905	protein_coding	FALSE	TRUE	TRUE	FALSE	FALSE	FALSE	FALSE	tRNA-synt_1e	tRNA-synt_1e,tRNA-synt_1g	TRUE	TRUE	TRUE	TRUE
8:141430094:141430146:clu_40911_+	clu_40911_+	8:141430094-141430146:+	5.1714e-30	rs71513630	0.346492	-12.7376	PTP4A3	ENSG00000184489	protein_coding	FALSE	FALSE	FALSE	FALSE	FALSE	FALSE	FALSE	-	-	FALSE	FALSE	FALSE	FALSE
19:39734474:39737938:clu_53661_-	clu_53661_-	19:39734474-39737938:-	5.22339e-30	rs431329	0.34389	-12.7988	CLC	ENSG00000105205	protein_coding	FALSE	TRUE	TRUE	FALSE	FALSE	FALSE	FALSE	Galectin	Gal-bind_lectin	TRUE	FALSE	FALSE	TRUE
17:40819208:40833115:clu_66271_+	clu_66271_+	17:40819208-40833115:+	5.22855e-30	rs35060088	0.935484	12.8785	TMEM99	ENSG00000167920	lncRNA	FALSE	FALSE	TRUE	FALSE	FALSE	FALSE	FALSE	-	-	TRUE	TRUE	TRUE	TRUE
1:206557335:206557403:clu_173898_+	clu_173898_+	1:206557335-206557403:+	5.39973e-30	rs71633591	0.774037	12.6896	RASSF5	ENSG00000266094	protein_coding	FALSE	FALSE	TRUE	FALSE	FALSE	FALSE	FALSE	-	-	FALSE	FALSE	FALSE	FALSE
12:9993287:9995140:clu_159341_-	clu_159341_-	12:9993287-9995140:-	5.46576e-30	rs12812521	0.910764	13.1422	CLEC1B	ENSG00000165682	protein_coding	FALSE	FALSE	FALSE	FALSE	FALSE	FALSE	FALSE	-	-	TRUE	TRUE	TRUE	TRUE
8:143927335:143927410:clu_120799_-	clu_120799_-	8:143927335-143927410:-	5.49846e-30	rs7002002	0.574491	12.8187	PLEC	ENSG00000178209	protein_coding	FALSE	FALSE	FALSE	FALSE	FALSE	FALSE	FALSE	-	-	TRUE	TRUE	TRUE	TRUE
8:81717288:81718182:clu_119567_-	clu_119567_-	8:81717288-81718182:-	5.52213e-30	rs2932223	0.752328	-12.7734	ZFAND1	ENSG00000104231	protein_coding	FALSE	FALSE	FALSE	FALSE	FALSE	FALSE	FALSE	-	-	TRUE	TRUE	TRUE	TRUE
19:54099780:54100756:clu_56175_-	clu_56175_-	19:54099780-54100756:-	5.53254e-30	rs7253859	0.89743	12.6599	OSCAR	ENSG00000170909	protein_coding	FALSE	FALSE	FALSE	FALSE	FALSE	FALSE	FALSE	-	-	TRUE	TRUE	TRUE	TRUE
11:130135715:130137256:clu_219871_+	clu_219871_+	11:130135715-130137256:+	5.64902e-30	rs3819105	0.930678	12.7285	APLP2	ENSG00000084234	protein_coding	FALSE	FALSE	FALSE	FALSE	FALSE	FALSE	FALSE	-	-	TRUE	TRUE	TRUE	TRUE
22:26717459:26722006:clu_187461_+	clu_187461_+	22:26717459-26722006:+	5.68889e-30	rs148103415	0.942196	12.8758	MIATNB	ENSG00000244625	lncRNA	FALSE	FALSE	TRUE	FALSE	FALSE	FALSE	FALSE	-	-	TRUE	FALSE	FALSE	TRUE
7:100861262:100861392:clu_156448_+	clu_156448_+	7:100861262-100861392:+	5.72444e-30	rs15624	0.484726	12.9511	SLC12A9	ENSG00000146828	protein_coding	FALSE	FALSE	TRUE	FALSE	FALSE	FALSE	FALSE	-	-	TRUE	TRUE	TRUE	TRUE
1:173865282:173865471:clu_172962_+	clu_172962_+	1:173865282-173865471:+	5.74412e-30	rs58994962	0.898231	12.7867	GAS5 (OS)	ENSG00000234741 (OS)	lncRNA	TRUE	FALSE	FALSE	FALSE	FALSE	FALSE	FALSE	-	-	FALSE	FALSE	FALSE	FALSE
16:377848:381701:clu_6652_-	clu_6652_-	16:377848-381701:-	5.76333e-30	rs11248931	0.415733	12.9307	PGAP6	ENSG00000129925	protein_coding	FALSE	FALSE	FALSE	FALSE	FALSE	FALSE	FALSE	-	-	TRUE	TRUE	TRUE	TRUE
1:46309127:46309897:clu_168573_+	clu_168573_+	1:46309127-46309897:+	5.95035e-30	rs77526109	0.905609	-12.7159	UQCRH	ENSG00000173660	protein_coding	FALSE	FALSE	TRUE	FALSE	FALSE	FALSE	FALSE	-	-	TRUE	TRUE	TRUE	TRUE
17:80108409:80108489:clu_69611_+	clu_69611_+	17:80108409-80108489:+	6.15237e-30	rs2304847	0.263577	12.8542	GAA	ENSG00000171298	protein_coding	FALSE	FALSE	FALSE	FALSE	FALSE	FALSE	FALSE	-	-	TRUE	TRUE	TRUE	TRUE
12:48681641:48682187:clu_160204_-	clu_160204_-	12:48681641-48682187:-	6.2028e-30	rs7314162	0.758415	12.8407	KANSL2	ENSG00000139620	protein_coding	FALSE	TRUE	TRUE	FALSE	FALSE	FALSE	TRUE	-	-	TRUE	TRUE	TRUE	TRUE
12:120197462:120198554:clu_163146_-	clu_163146_-	12:120197462-120198554:-	6.23537e-30	rs111812499	0.865074	-12.8656	RPLP0	ENSG00000089157	protein_coding	FALSE	TRUE	TRUE	FALSE	FALSE	FALSE	FALSE	RL10P_insert	RL10P_insert	TRUE	TRUE	TRUE	TRUE
1:1489274:1490257:clu_164526_+	clu_164526_+	1:1489274-1490257:+	6.26906e-30	rs146920074	0.992787	13.0435	ATAD3B	ENSG00000160072	protein_coding	FALSE	FALSE	TRUE	FALSE	FALSE	FALSE	FALSE	-	-	TRUE	TRUE	TRUE	TRUE
6:3003789:3006468:clu_112942_+	clu_112942_+	6:3003789-3006468:+	6.33978e-30	rs10223369	0.312045	-12.67	NQO2	ENSG00000124588	protein_coding	FALSE	FALSE	TRUE	FALSE	FALSE	FALSE	FALSE	-	-	TRUE	TRUE	TRUE	TRUE
8:11844957:11845099:clu_118137_-	clu_118137_-	8:11844957-11845099:-	6.37378e-30	rs8898	0.654229	13.0431	CTSB	ENSG00000164733	protein_coding	FALSE	FALSE	TRUE	FALSE	FALSE	FALSE	FALSE	-	-	FALSE	FALSE	FALSE	FALSE
3:53186340:53186604:clu_105256_+	clu_105256_+	3:53186340-53186604:+	6.41556e-30	rs3773722	0.212977	12.8812	PRKCD	ENSG00000163932	protein_coding	FALSE	FALSE	FALSE	FALSE	FALSE	FALSE	FALSE	-	-	TRUE	TRUE	TRUE	TRUE
19:16127526:16128026:clu_193752_+	clu_193752_+	19:16127526-16128026:+	6.42308e-30	rs7246895	0.667986	12.8545	RAB8A	ENSG00000167461	protein_coding	FALSE	FALSE	TRUE	FALSE	FALSE	FALSE	FALSE	-	-	TRUE	TRUE	TRUE	TRUE
10:28534182:28535562:clu_89501_+	clu_89501_+	10:28534182-28535562:+	6.47776e-30	rs11597279	0.720451	-12.863	WAC	ENSG00000095787	protein_coding	FALSE	TRUE	TRUE	FALSE	FALSE	FALSE	FALSE	-	-	TRUE	TRUE	TRUE	TRUE
1:156791162:156791697:clu_172170_+	clu_172170_+	1:156791162-156791697:+	6.58341e-30	rs12752276	0.573967	-12.6051	PRCC	ENSG00000143294	protein_coding	FALSE	FALSE	TRUE	FALSE	FALSE	FALSE	FALSE	-	-	TRUE	TRUE	TRUE	TRUE
6:36970694:36972703:clu_21167_-	clu_21167_-	6:36970694-36972703:-	6.64896e-30	rs6918432	0.719555	12.8773	MTCH1	ENSG00000137409	protein_coding	FALSE	TRUE	TRUE	FALSE	FALSE	FALSE	FALSE	-	-	TRUE	TRUE	TRUE	TRUE
19:15454893:15456502:clu_51424_-	clu_51424_-	19:15454893-15456502:-	6.70457e-30	rs111926807	0.978836	-12.7859	RASAL3	ENSG00000105122	protein_coding	FALSE	TRUE	TRUE	FALSE	FALSE	FALSE	FALSE	Ras-GAP	RasGAP	TRUE	TRUE	TRUE	TRUE
17:79077864:79080207:clu_69557_+	clu_69557_+	17:79077864-79080207:+	6.76016e-30	rs8075993	0.738495	12.7118	ENGASE	ENSG00000167280	protein_coding	FALSE	TRUE	TRUE	FALSE	FALSE	FALSE	FALSE	Glyco_hydro_85	Glyco_hydro_85	TRUE	TRUE	TRUE	TRUE
11:64241132:64242419:clu_216796_+	clu_216796_+	11:64241132-64242419:+	6.79903e-30	rs4672	0.918622	12.6837	FKBP2	ENSG00000173486	protein_coding	FALSE	TRUE	TRUE	TRUE	FALSE	FALSE	TRUE	-	-	TRUE	FALSE	FALSE	TRUE
1:159814292:159815536:clu_172323_+	clu_172323_+	1:159814292-159815536:+	6.88782e-30	rs4301626	0.944409	-12.6868	FCRL6	ENSG00000181036	protein_coding	FALSE	TRUE	TRUE	FALSE	TRUE	FALSE	FALSE	-	-	TRUE	TRUE	TRUE	TRUE
6:127314896:127327002:clu_23040_-	clu_23040_-	6:127314896-127327002:-	6.89736e-30	rs3798853	0.245536	-12.7978	ECHDC1	ENSG00000093144	protein_coding	FALSE	TRUE	TRUE	TRUE	FALSE	FALSE	FALSE	-	ECH_1,ECH_2	TRUE	TRUE	TRUE	TRUE
14:104927230:104927673:clu_77516_+	clu_77516_+	14:104927230-104927673:+	6.92913e-30	rs10438246	0.463203	-12.8101	PLD4	ENSG00000166428	protein_coding	FALSE	FALSE	FALSE	FALSE	FALSE	FALSE	FALSE	-	-	TRUE	TRUE	TRUE	TRUE
19:27793650:27797754:clu_195053_+	clu_195053_+	19:27793650-27797754:+	6.92913e-30	rs759045	0.168185	-12.963	AC006504.5	ENSG00000267575	lncRNA	FALSE	FALSE	TRUE	FALSE	FALSE	FALSE	FALSE	-	-	TRUE	TRUE	TRUE	TRUE
12:25079763:25083423:clu_58215_+	clu_58215_+	12:25079763-25083423:+	7.04664e-30	rs860877	0.576649	12.96	LRMP	ENSG00000118308	protein_coding	FALSE	FALSE	FALSE	FALSE	FALSE	FALSE	FALSE	-	-	TRUE	TRUE	TRUE	TRUE
3:53235099:53240251:clu_149483_-	clu_149483_-	3:53235099-53240251:-	7.07609e-30	rs3773746	0.803682	-12.7451	TKT	ENSG00000163931	protein_coding	FALSE	TRUE	TRUE	FALSE	FALSE	FALSE	FALSE	TRANSKETOLASE_1	DXP_synthase_N,E1_dh,Transketolase_N	TRUE	FALSE	FALSE	TRUE
9:137102106:137102265:clu_203953_+	clu_203953_+	9:137102106-137102265:+	7.08898e-30	rs62584557	0.253845	13.7505	MAN1B1	ENSG00000177239	protein_coding	FALSE	FALSE	FALSE	FALSE	FALSE	FALSE	FALSE	-	-	FALSE	FALSE	FALSE	FALSE
17:75592840:75594840:clu_68965_+	clu_68965_+	17:75592840-75594840:+	7.12804e-30	rs12940779	0.640907	-13.0385	MYO15B	ENSG00000266714	protein_coding	FALSE	TRUE	TRUE	FALSE	FALSE	FALSE	FALSE	-	Myosin_head	TRUE	TRUE	TRUE	TRUE
1:45398980:45421725:clu_31492_-	clu_31492_-	1:45398980-45421725:-	7.18302e-30	rs61788261	0.753188	-12.9045	AL451136.1,TESK2	ENSG00000288208,ENSG00000070759	protein_coding,protein_coding	FALSE	FALSE	FALSE	FALSE	FALSE	FALSE	FALSE	-	-	TRUE	TRUE	TRUE	TRUE
1:150293898:150294335:clu_171089_+	clu_171089_+	1:150293898-150294335:+	7.30251e-30	rs9435997	0.390314	-12.8591	MRPS21	ENSG00000266472	protein_coding	FALSE	FALSE	TRUE	FALSE	FALSE	FALSE	FALSE	-	-	TRUE	TRUE	TRUE	TRUE
6:31196067:31196278:clu_20177_-	clu_20177_-	6:31196067-31196278:-	7.32976e-30	rs28362351	0.907376	-13.3907	AL662844.4	ENSG00000272501	lncRNA	FALSE	FALSE	TRUE	FALSE	FALSE	FALSE	FALSE	-	-	FALSE	FALSE	FALSE	FALSE
1:89267526:89268729:clu_32452_-	clu_32452_-	1:89267526-89268729:-	7.33197e-30	rs61798827	0.455941	12.7005	GBP5	ENSG00000154451	protein_coding	FALSE	FALSE	FALSE	FALSE	FALSE	FALSE	FALSE	-	-	TRUE	TRUE	TRUE	TRUE
12:116536211:116536353:clu_61501_+	clu_61501_+	12:116536211-116536353:+	7.41897e-30	rs7969190	0.947673	12.6476	LINC00173	ENSG00000196668	lncRNA	FALSE	FALSE	FALSE	FALSE	FALSE	FALSE	FALSE	-	-	TRUE	TRUE	TRUE	TRUE
1:42457350:42473122:clu_168173_+	clu_168173_+	1:42457350-42473122:+	7.44095e-30	rs12042006	0.632552	12.7494	PPCS	ENSG00000127125	protein_coding	FALSE	TRUE	TRUE	FALSE	FALSE	FALSE	FALSE	-	DFP	TRUE	TRUE	TRUE	TRUE
21:45490346:45491225:clu_47168_+	clu_47168_+	21:45490346-45491225:+	7.83537e-30	rs12482088	0.756798	12.8524	COL18A1	ENSG00000182871	protein_coding	FALSE	TRUE	TRUE	FALSE	FALSE	FALSE	FALSE	-	Collagen	TRUE	TRUE	TRUE	TRUE
12:57525115:57526311:clu_59924_+	clu_59924_+	12:57525115-57526311:+	7.90662e-30	rs7969683	0.130929	-12.6435	MBD6	ENSG00000166987	protein_coding	FALSE	TRUE	TRUE	FALSE	FALSE	FALSE	FALSE	MBD	-	TRUE	TRUE	TRUE	TRUE
9:75070042:75077159:clu_85517_-	clu_85517_-	9:75070042-75077159:-	7.9754e-30	rs773149	0.399319	12.8512	NMRK1	ENSG00000106733	protein_coding	FALSE	FALSE	FALSE	FALSE	FALSE	FALSE	FALSE	-	-	TRUE	TRUE	TRUE	TRUE
19:49907227:49907278:clu_55514_-	clu_55514_-	19:49907227-49907278:-	7.99898e-30	rs8429	0.623029	-14.4833	IL4I1,NUP62	ENSG00000104951,ENSG00000213024	protein_coding,protein_coding	FALSE	FALSE	TRUE	FALSE	FALSE	FALSE	FALSE	-	-	FALSE	FALSE	FALSE	FALSE
7:76503503:76504356:clu_155526_+	clu_155526_+	7:76503503-76504356:+	8.04034e-30	rs7807719	0.605157	-12.9033	DTX2	ENSG00000091073	protein_coding	FALSE	TRUE	TRUE	FALSE	FALSE	FALSE	FALSE	DTC	DTC	FALSE	TRUE	FALSE	TRUE
7:99374781:99377338:clu_182569_-	clu_182569_-	7:99374781-99377338:-	8.10697e-30	rs2404323	0.878015	-12.9538	AC004922.1 (OS),ARPC1B (OS)	ENSG00000284292 (OS),ENSG00000130429 (OS)	protein_coding,protein_coding	TRUE	FALSE	FALSE	FALSE	FALSE	FALSE	FALSE	-	-	FALSE	FALSE	FALSE	FALSE
11:118344478:118349027:clu_219379_+	clu_219379_+	11:118344478-118349027:+	8.40371e-30	rs3212263	0.700766	-12.7527	CD3G	ENSG00000160654	protein_coding	FALSE	FALSE	FALSE	FALSE	FALSE	FALSE	FALSE	-	-	TRUE	TRUE	TRUE	TRUE
18:11889490:11893468:clu_108518_-	clu_108518_-	18:11889490-11893468:-	8.52504e-30	rs74255571	0.98677	-12.8259	MPPE1	ENSG00000154889	protein_coding	FALSE	FALSE	TRUE	FALSE	FALSE	FALSE	FALSE	-	-	TRUE	TRUE	TRUE	TRUE
1:222660006:222660177:clu_174324_+	clu_174324_+	1:222660006-222660177:+	8.58108e-30	rs17011714	0.815733	-12.8015	MIA3	ENSG00000154305	protein_coding	FALSE	FALSE	FALSE	FALSE	FALSE	FALSE	FALSE	-	-	TRUE	TRUE	TRUE	TRUE
9:127896332:127897956:clu_87019_-	clu_87019_-	9:127896332-127897956:-	9.06966e-30	rs10987767	0.828272	12.6831	AL157935.3,ST6GALNAC6	ENSG00000257524,ENSG00000160408	protein_coding,protein_coding	FALSE	FALSE	TRUE	FALSE	FALSE	FALSE	FALSE	-	-	TRUE	TRUE	TRUE	TRUE
1:27883731:27885295:clu_166996_+	clu_166996_+	1:27883731-27885295:+	9.17966e-30	rs3766399	0.355403	12.5259	THEMIS2	ENSG00000130775	protein_coding	FALSE	FALSE	TRUE	FALSE	FALSE	FALSE	FALSE	-	-	FALSE	TRUE	FALSE	TRUE
8:23028602:23029610:clu_118456_-	clu_118456_-	8:23028602-23029610:-	9.22981e-30	rs4604437	0.507208	-12.8972	TNFRSF10B	ENSG00000120889	protein_coding	FALSE	FALSE	FALSE	FALSE	FALSE	FALSE	FALSE	-	-	TRUE	TRUE	TRUE	TRUE
19:47257909:47258330:clu_197359_+	clu_197359_+	19:47257909-47258330:+	9.28029e-30	rs2287689	0.587385	12.9834	CCDC9	ENSG00000105321	protein_coding	FALSE	FALSE	TRUE	FALSE	FALSE	FALSE	FALSE	-	-	TRUE	TRUE	TRUE	TRUE
12:95217886:95251940:clu_60664_+	clu_60664_+	12:95217886-95251940:+	9.31668e-30	rs17344377	0.829052	-12.9145	VEZT	ENSG00000028203	protein_coding	FALSE	TRUE	TRUE	FALSE	FALSE	FALSE	FALSE	-	-	TRUE	TRUE	TRUE	TRUE
8:143691713:143692245:clu_41067_+	clu_41067_+	8:143691713-143692245:+	9.4322e-30	rs11136313	0.161887	12.7997	ZNF707	ENSG00000181135	protein_coding	FALSE	FALSE	TRUE	FALSE	FALSE	FALSE	FALSE	-	-	TRUE	TRUE	TRUE	TRUE
6:88280949:88298861:clu_22392_-	clu_22392_-	6:88280949-88298861:-	9.50934e-30	rs9359777	0.712154	12.7672	AL139042.1	ENSG00000234426	lncRNA	FALSE	FALSE	FALSE	FALSE	FALSE	FALSE	FALSE	-	-	TRUE	TRUE	TRUE	TRUE
9:125207721:125213370:clu_202492_+	clu_202492_+	9:125207721-125213370:+	9.8173e-30	rs113258444	0.852306	12.7105	RABEPK	ENSG00000136933	protein_coding	FALSE	FALSE	FALSE	FALSE	FALSE	FALSE	FALSE	-	-	TRUE	TRUE	TRUE	TRUE
17:3001287:3001387:clu_63261_+	clu_63261_+	17:3001287-3001387:+	9.95163e-30	rs9896777	0.632132	-13.0423	AC002316.1	ENSG00000132359	protein_coding	FALSE	FALSE	FALSE	FALSE	FALSE	FALSE	FALSE	-	-	FALSE	FALSE	FALSE	FALSE
22:37314839:37314974:clu_188225_+	clu_188225_+	22:37314839-37314974:+	1.00111e-29	rs15996	0.630379	12.7911	CYTH4	ENSG00000100055	protein_coding	FALSE	FALSE	TRUE	FALSE	FALSE	FALSE	FALSE	-	-	FALSE	FALSE	FALSE	FALSE
15:40289358:40290577:clu_14444_-	clu_14444_-	15:40289358-40290577:-	1.00486e-29	rs144235399	0.680612	-12.7915	PLCB2	ENSG00000137841	protein_coding	FALSE	TRUE	TRUE	FALSE	FALSE	FALSE	FALSE	PLC-beta_C	PLC-beta_C	TRUE	TRUE	TRUE	TRUE
4:1739778:1739959:clu_93036_+	clu_93036_+	4:1739778-1739959:+	1.03039e-29	rs34205238	0.811479	12.5854	TACC3	ENSG00000013810	protein_coding	FALSE	FALSE	TRUE	FALSE	FALSE	FALSE	FALSE	-	-	TRUE	TRUE	TRUE	TRUE
3:59922414:60010485:clu_149663_-	clu_149663_-	3:59922414-60010485:-	1.03506e-29	rs11921963	0.943605	-12.7123	FHIT	ENSG00000189283	protein_coding	FALSE	FALSE	FALSE	FALSE	FALSE	FALSE	FALSE	-	-	FALSE	TRUE	FALSE	TRUE
22:37870331:37874370:clu_188260_+	clu_188260_+	22:37870331-37874370:+	1.03543e-29	rs181887529	0.994777	-12.7006	EIF3L	ENSG00000100129	protein_coding	FALSE	TRUE	TRUE	FALSE	FALSE	FALSE	FALSE	-	Paf67	FALSE	TRUE	FALSE	TRUE
11:64742032:64742794:clu_123835_-	clu_123835_-	11:64742032-64742794:-	1.04028e-29	rs77004138	0.990909	-12.6676	RASGRP2	ENSG00000068831	protein_coding	FALSE	TRUE	TRUE	FALSE	FALSE	FALSE	FALSE	N-terminal Ras-GEF	RasGEF_N	TRUE	TRUE	TRUE	TRUE
17:81682675:81683013:clu_141682_-	clu_141682_-	17:81682675-81683013:-	1.04682e-29	rs12949340	0.938201	12.7579	ARL16	ENSG00000214087	protein_coding	FALSE	FALSE	TRUE	FALSE	FALSE	FALSE	FALSE	-	-	TRUE	TRUE	TRUE	TRUE
16:89299417:89299805:clu_12270_-	clu_12270_-	16:89299417-89299805:-	1.0544e-29	rs112451628	0.945226	-12.8648	ANKRD11	ENSG00000167522	protein_coding	FALSE	FALSE	TRUE	FALSE	FALSE	FALSE	FALSE	-	-	FALSE	FALSE	FALSE	FALSE
14:50727751:50729523:clu_211850_-	clu_211850_-	14:50727751-50729523:-	1.10124e-29	rs55744809	0.730028	-12.7355	NIN	ENSG00000100503	protein_coding	FALSE	FALSE	FALSE	FALSE	FALSE	FALSE	FALSE	-	-	TRUE	TRUE	TRUE	TRUE
2:130373644:130373893:clu_100045_+	clu_100045_+	2:130373644-130373893:+	1.10834e-29	rs6717801	0.804933	-13.1349	PTPN18	ENSG00000072135	protein_coding	FALSE	FALSE	TRUE	FALSE	FALSE	FALSE	FALSE	-	-	FALSE	FALSE	FALSE	FALSE
12:8788734:8790015:clu_57786_+	clu_57786_+	12:8788734-8790015:+	1.1268e-29	rs2969093	0.218899	-12.7226	AC092490.1	ENSG00000249790	lncRNA	FALSE	FALSE	TRUE	FALSE	FALSE	FALSE	FALSE	-	-	FALSE	FALSE	FALSE	FALSE
17:81246244:81246885:clu_141511_-	clu_141511_-	17:81246244-81246885:-	1.12761e-29	rs9914093	0.466261	12.8001	SLC38A10	ENSG00000157637	protein_coding	FALSE	TRUE	TRUE	FALSE	FALSE	FALSE	FALSE	-	-	TRUE	FALSE	FALSE	TRUE
2:32256893:32265587:clu_205146_-	clu_205146_-	2:32256893-32265587:-	1.13545e-29	rs385076	0.349911	12.8949	NLRC4	ENSG00000091106	protein_coding	FALSE	FALSE	TRUE	FALSE	FALSE	FALSE	FALSE	-	-	TRUE	TRUE	TRUE	TRUE
19:8210862:8251044:clu_191985_+	clu_191985_+	19:8210862-8251044:+	1.13664e-29	rs17160332	0.958315	12.6129	CERS4	ENSG00000090661	protein_coding	FALSE	FALSE	TRUE	FALSE	FALSE	FALSE	FALSE	-	-	TRUE	TRUE	TRUE	TRUE
19:1255694:1256995:clu_190143_+	clu_190143_+	19:1255694-1256995:+	1.15571e-29	rs66531920	0.571506	12.7347	MIDN	ENSG00000167470	protein_coding	FALSE	FALSE	FALSE	FALSE	FALSE	FALSE	FALSE	-	-	TRUE	TRUE	TRUE	TRUE
3:11829864:11833003:clu_147444_-	clu_147444_-	3:11829864-11833003:-	1.15979e-29	rs402731	0.542869	-12.8066	TAMM41	ENSG00000144559	protein_coding	FALSE	FALSE	TRUE	FALSE	FALSE	FALSE	FALSE	-	-	TRUE	TRUE	TRUE	TRUE
5:82276126:82276398:clu_43381_-	clu_43381_-	5:82276126-82276398:-	1.17518e-29	rs226202	0.299451	-13.5349	RPS23	ENSG00000186468	protein_coding	FALSE	TRUE	TRUE	FALSE	FALSE	FALSE	FALSE	-	Ribosom_S12_S23	TRUE	FALSE	FALSE	TRUE
13:45341630:45344305:clu_142723_+	clu_142723_+	13:45341630-45344305:+	1.18364e-29	rs7991719	0.978491	-12.8359	TPT1-AS1	ENSG00000170919	lncRNA	FALSE	FALSE	TRUE	FALSE	FALSE	FALSE	FALSE	-	-	TRUE	TRUE	TRUE	TRUE
13:113501880:113503496:clu_143555_+	clu_143555_+	13:113501880-113503496:+	1.1957e-29	rs2490969	0.890981	-12.6862	TMCO3	ENSG00000150403	protein_coding	FALSE	FALSE	FALSE	FALSE	FALSE	FALSE	FALSE	-	-	TRUE	TRUE	TRUE	TRUE
19:7644423:7644476:clu_191834_+	clu_191834_+	19:7644423-7644476:+	1.21256e-29	rs3815754	0.627078	12.6957	STXBP2	ENSG00000076944	protein_coding	FALSE	FALSE	TRUE	FALSE	FALSE	FALSE	FALSE	-	-	FALSE	FALSE	FALSE	FALSE
19:48119190:48120167:clu_54972_-	clu_54972_-	19:48119190-48120167:-	1.22294e-29	rs7250148	0.973169	12.7073	LIG1	ENSG00000105486	protein_coding	FALSE	FALSE	FALSE	FALSE	FALSE	FALSE	FALSE	-	-	TRUE	TRUE	TRUE	TRUE
9:89475550:89479572:clu_85790_-	clu_85790_-	9:89475550-89479572:-	1.23417e-29	rs59612664	0.709044	12.7535	SEMA4D	ENSG00000187764	protein_coding	FALSE	FALSE	FALSE	FALSE	FALSE	FALSE	FALSE	-	-	TRUE	FALSE	FALSE	TRUE
2:24135187:24169356:clu_96701_+	clu_96701_+	2:24135187-24169356:+	1.23615e-29	rs2042468	0.363472	13.4636	FAM228B,AC008073.3	ENSG00000219626,ENSG00000276087	protein_coding,protein_coding	FALSE	TRUE	TRUE	FALSE	FALSE	FALSE	FALSE	-	-	TRUE	TRUE	TRUE	TRUE
11:36396300:36400997:clu_215591_+	clu_215591_+	11:36396300-36400997:+	1.23881e-29	rs1895840	0.898192	12.7133	PRR5L	ENSG00000135362	protein_coding	FALSE	FALSE	TRUE	FALSE	FALSE	FALSE	FALSE	-	-	FALSE	TRUE	FALSE	TRUE
6:18258405:18263843:clu_19475_-	clu_19475_-	6:18258405-18263843:-	1.24304e-29	rs214518	0.799829	-12.9438	DEK	ENSG00000124795	protein_coding	FALSE	FALSE	FALSE	FALSE	FALSE	FALSE	FALSE	-	-	TRUE	TRUE	TRUE	TRUE
1:95234315:95246542:clu_169611_+	clu_169611_+	1:95234315-95246542:+	1.24304e-29	rs259344	0.948842	-12.8483	TLCD4-RWDD3,RWDD3	ENSG00000271092,ENSG00000122481	protein_coding,protein_coding	FALSE	TRUE	TRUE	FALSE	FALSE	FALSE	FALSE	RWD,TLC	RWD	TRUE	TRUE	TRUE	TRUE
11:60061316:60064262:clu_216204_+	clu_216204_+	11:60061316-60064262:+	1.25222e-29	rs2583477	0.430626	12.823	MS4A3	ENSG00000149516	protein_coding	FALSE	TRUE	TRUE	TRUE	FALSE	TRUE	FALSE	-	CD20	TRUE	TRUE	TRUE	TRUE
17:8229446:8229891:clu_135881_-	clu_135881_-	17:8229446-8229891:-	1.2616e-29	rs3826543	0.184444	12.6528	CTC1	ENSG00000178971	protein_coding	FALSE	FALSE	FALSE	FALSE	FALSE	FALSE	FALSE	-	-	TRUE	TRUE	TRUE	TRUE
3:52397877:52398850:clu_105115_+	clu_105115_+	3:52397877-52398850:+	1.26196e-29	rs676034	0.0566257	-12.784	DNAH1	ENSG00000114841	protein_coding	FALSE	TRUE	TRUE	FALSE	FALSE	FALSE	FALSE	Dynein_C	Dynein_C	TRUE	TRUE	TRUE	TRUE
1:51823786:51825287:clu_31715_-	clu_31715_-	1:51823786-51825287:-	1.28697e-29	rs11205896	0.494751	12.8446	NRDC	ENSG00000078618	protein_coding	FALSE	FALSE	FALSE	FALSE	FALSE	FALSE	FALSE	-	-	TRUE	TRUE	TRUE	TRUE
1:157276544:157280719:clu_172226_+	clu_172226_+	1:157276544-157280719:+	1.33663e-29	rs67471541	0.859825	12.6422	LINC02772	ENSG00000271736	lncRNA	FALSE	FALSE	TRUE	FALSE	FALSE	FALSE	FALSE	-	-	FALSE	TRUE	FALSE	TRUE
2:69794164:69798788:clu_206054_-	clu_206054_-	2:69794164-69798788:-	1.33885e-29	rs369679302	0.582024	12.5967	ANXA4 (OS)	ENSG00000196975 (OS)	protein_coding	TRUE	FALSE	FALSE	FALSE	FALSE	FALSE	FALSE	-	-	FALSE	FALSE	FALSE	FALSE
1:12208653:12208882:clu_165595_+	clu_165595_+	1:12208653-12208882:+	1.35212e-29	rs1800621	0.959459	-12.7159	TNFRSF1B	ENSG00000028137	protein_coding	FALSE	FALSE	TRUE	FALSE	FALSE	FALSE	FALSE	-	-	FALSE	FALSE	FALSE	FALSE
12:124912011:124912239:clu_163883_-	clu_163883_-	12:124912011-124912239:-	1.38657e-29	rs11057898	0.862954	-12.672	UBC	ENSG00000150991	protein_coding	FALSE	TRUE	TRUE	FALSE	FALSE	FALSE	FALSE	Ubiquitin-like,Ubiquitin-like 2,Ubiquitin-like 7,Ubiquitin-like 8	Rad60-SLD,Rad60-SLD_2,ubiquitin,Ubiquitin_2	FALSE	FALSE	FALSE	FALSE
1:171782120:171783740:clu_172906_+	clu_172906_+	1:171782120-171783740:+	1.40327e-29	rs2294720	0.540626	-12.9836	EEF1AKNMT	ENSG00000010165	protein_coding	FALSE	FALSE	FALSE	FALSE	FALSE	FALSE	FALSE	-	-	TRUE	TRUE	TRUE	TRUE
1:36478335:36478655:clu_30840_-	clu_30840_-	1:36478335-36478655:-	1.42174e-29	rs3918010	0.814655	12.5988	CSF3R	ENSG00000119535	protein_coding	FALSE	FALSE	FALSE	FALSE	FALSE	FALSE	FALSE	-	-	FALSE	FALSE	FALSE	FALSE
1:222823945:222835119:clu_174341_+	clu_174341_+	1:222823945-222835119:+	1.43674e-29	rs34791822	0.850753	12.6887	AL392172.1,AC093152.1	ENSG00000228106,ENSG00000278610	lncRNA,lncRNA	FALSE	FALSE	TRUE	FALSE	FALSE	FALSE	FALSE	-	-	TRUE	TRUE	TRUE	TRUE
19:54360072:54361010:clu_56424_-	clu_56424_-	19:54360072-54361010:-	1.44707e-29	rs56092919	0.879499	12.5965	LAIR1	ENSG00000167613	protein_coding	FALSE	TRUE	TRUE	FALSE	FALSE	FALSE	FALSE	IG,Ig-like	Ig_2	TRUE	TRUE	TRUE	TRUE
10:72061946:72062037:clu_177123_-	clu_177123_-	10:72061946-72062037:-	1.46078e-29	rs1530801	0.5382	12.6732	SPOCK2	ENSG00000107742	protein_coding	FALSE	FALSE	TRUE	FALSE	FALSE	FALSE	FALSE	-	-	FALSE	FALSE	FALSE	FALSE
17:63699113:63699290:clu_140002_-	clu_140002_-	17:63699113-63699290:-	1.473e-29	rs8075277	0.394259	-12.6059	STRADA,LIMD2	ENSG00000266173,ENSG00000136490	protein_coding,protein_coding	FALSE	TRUE	TRUE	FALSE	FALSE	FALSE	FALSE	-	-	FALSE	TRUE	FALSE	TRUE
12:54375954:54384428:clu_160830_-	clu_160830_-	12:54375954-54384428:-	1.50076e-29	rs146947705	0.992277	12.5999	ZNF385A	ENSG00000161642	protein_coding	FALSE	FALSE	TRUE	FALSE	FALSE	FALSE	FALSE	-	-	TRUE	TRUE	TRUE	TRUE
12:54292304:54292413:clu_160849_-	clu_160849_-	12:54292304-54292413:-	1.5081e-29	rs35979828	0.932931	14.3205	NFE2	ENSG00000123405	protein_coding	FALSE	TRUE	TRUE	FALSE	FALSE	FALSE	FALSE	-	-	FALSE	FALSE	FALSE	FALSE
21:45495432:45496500:clu_47171_+	clu_47171_+	21:45495432-45496500:+	1.51491e-29	rs11089006	0.758734	-12.7917	COL18A1	ENSG00000182871	protein_coding	FALSE	FALSE	FALSE	FALSE	FALSE	FALSE	FALSE	-	-	TRUE	TRUE	TRUE	TRUE
7:150742409:150742561:clu_158156_+	clu_158156_+	7:150742409-150742561:+	1.58134e-29	rs7807580	0.708607	12.8128	GIMAP1-GIMAP5,GIMAP5	ENSG00000281887,ENSG00000196329	protein_coding,protein_coding	FALSE	TRUE	TRUE	FALSE	TRUE	FALSE	FALSE	AIG1-type G	AIG1,MMR_HSR1	FALSE	FALSE	FALSE	FALSE
15:101633728:101645087:clu_17107_-	clu_17107_-	15:101633728-101645087:-	1.58251e-29	rs1143136	0.746723	-12.6477	TM2D3	ENSG00000184277	protein_coding	FALSE	TRUE	TRUE	TRUE	FALSE	FALSE	FALSE	TM2	TM2	TRUE	TRUE	TRUE	TRUE
19:35154809:35155551:clu_195310_+	clu_195310_+	19:35154809-35155551:+	1.59105e-29	rs8112139	0.274697	-12.6258	FXYD5	ENSG00000089327	protein_coding	FALSE	FALSE	TRUE	FALSE	FALSE	FALSE	FALSE	-	-	TRUE	TRUE	TRUE	TRUE
11:63753138:63753662:clu_216671_+	clu_216671_+	11:63753138-63753662:+	1.64448e-29	rs2959880	0.856418	-12.6143	RTN3	ENSG00000133318	protein_coding	FALSE	FALSE	FALSE	FALSE	FALSE	FALSE	FALSE	-	-	TRUE	TRUE	TRUE	TRUE
8:86342930:86374030:clu_39996_+	clu_39996_+	8:86342930-86374030:+	1.64841e-29	rs17681534	0.8263	-12.9359	WWP1	ENSG00000123124	protein_coding	FALSE	FALSE	TRUE	FALSE	FALSE	FALSE	FALSE	-	-	TRUE	TRUE	TRUE	TRUE
3:195864654:195864720:clu_152284_-	clu_152284_-	3:195864654-195864720:-	1.67309e-29	rs881753	0.482543	12.633	TNK2	ENSG00000061938	protein_coding	FALSE	FALSE	FALSE	FALSE	FALSE	FALSE	FALSE	-	-	FALSE	FALSE	FALSE	FALSE
3:128632157:128637799:clu_150666_-	clu_150666_-	3:128632157-128637799:-	1.67491e-29	rs3122175	0.383773	-12.6546	RPN1	ENSG00000163902	protein_coding	FALSE	FALSE	FALSE	FALSE	FALSE	FALSE	FALSE	-	-	TRUE	TRUE	TRUE	TRUE
4:75925811:75931214:clu_145439_-	clu_145439_-	4:75925811-75931214:-	1.69028e-29	rs34467552	0.766243	-12.6861	NAAA	ENSG00000138744	protein_coding	FALSE	FALSE	FALSE	FALSE	FALSE	FALSE	FALSE	-	-	TRUE	TRUE	TRUE	TRUE
5:141573706:141574001:clu_44505_-	clu_44505_-	5:141573706-141574001:-	1.69362e-29	rs72790085	0.965419	-12.7772	DIAPH1	ENSG00000131504	protein_coding	FALSE	TRUE	TRUE	FALSE	FALSE	FALSE	FALSE	FH1	Drf_FH1	FALSE	FALSE	FALSE	FALSE
3:71774507:71781467:clu_149775_-	clu_149775_-	3:71774507-71781467:-	1.72454e-29	rs73092551	0.952186	12.5776	PROK2	ENSG00000163421	protein_coding	FALSE	FALSE	FALSE	FALSE	FALSE	FALSE	FALSE	-	-	TRUE	TRUE	TRUE	TRUE
19:4496405:4496919:clu_191090_+	clu_191090_+	19:4496405-4496919:+	1.72834e-29	rs34959125	0.875293	12.5087	HDGFL2	ENSG00000167674	protein_coding	FALSE	FALSE	FALSE	FALSE	FALSE	FALSE	FALSE	-	-	TRUE	TRUE	TRUE	TRUE
1:9997331:10007570:clu_165341_+	clu_165341_+	1:9997331-10007570:+	1.74784e-29	rs3811458	0.957809	12.6272	RBP7	ENSG00000162444	protein_coding	FALSE	FALSE	TRUE	FALSE	FALSE	FALSE	FALSE	-	-	TRUE	TRUE	TRUE	TRUE
14:97959820:97960263:clu_213467_-	clu_213467_-	14:97959820-97960263:-	1.75059e-29	rs1020719	0.795704	12.673	LINC01550	ENSG00000246223	lncRNA	FALSE	FALSE	TRUE	FALSE	FALSE	FALSE	FALSE	-	-	TRUE	TRUE	TRUE	TRUE
11:823587:823694:clu_214563_+	clu_214563_+	11:823587-823694:+	1.79573e-29	rs140201358	0.98867	12.7269	PNPLA2	ENSG00000177666	protein_coding	FALSE	FALSE	TRUE	FALSE	FALSE	FALSE	FALSE	-	-	TRUE	TRUE	TRUE	TRUE
19:49115331:49116263:clu_197817_+	clu_197817_+	19:49115331-49116263:+	1.80626e-29	rs10419132	0.643379	-12.5272	LIN7B	ENSG00000104863	protein_coding	FALSE	TRUE	TRUE	FALSE	FALSE	FALSE	FALSE	-	-	TRUE	TRUE	TRUE	TRUE
6:31507300:31507400:clu_114033_+	clu_114033_+	6:31507300-31507400:+	1.81924e-29	rs3093664	0.91959	13.4728	MICB	ENSG00000204516	protein_coding	FALSE	FALSE	FALSE	FALSE	FALSE	FALSE	FALSE	-	-	TRUE	TRUE	TRUE	TRUE
10:13667034:13670406:clu_175754_-	clu_175754_-	10:13667034-13670406:-	1.82194e-29	rs10906442	0.506316	-12.6612	FRMD4A	ENSG00000151474	protein_coding	FALSE	FALSE	FALSE	FALSE	FALSE	FALSE	FALSE	-	-	TRUE	FALSE	FALSE	TRUE
1:180190543:180194246:clu_173110_+	clu_173110_+	1:180190543-180194246:+	1.82399e-29	rs12371	0.910297	12.7414	QSOX1	ENSG00000116260	protein_coding	FALSE	TRUE	TRUE	FALSE	FALSE	FALSE	FALSE	ERV/ALR sulfhydryl oxidase	Evr1_Alr	FALSE	FALSE	FALSE	FALSE
17:1735717:1736136:clu_63032_+	clu_63032_+	17:1735717-1736136:+	1.86653e-29	rs117522064	0.968022	-12.5438	WDR81	ENSG00000167716	protein_coding	FALSE	TRUE	TRUE	FALSE	FALSE	FALSE	FALSE	WD_REPEATS_REGION	-	TRUE	FALSE	FALSE	TRUE
10:131958928:131959151:clu_92538_+	clu_92538_+	10:131958928-131959151:+	1.88874e-29	rs4342945	0.495343	13.2857	PPP2R2D	ENSG00000175470	protein_coding	FALSE	FALSE	TRUE	FALSE	FALSE	FALSE	FALSE	-	-	FALSE	FALSE	FALSE	FALSE
5:57183918:57214074:clu_127839_+	clu_127839_+	5:57183918-57214074:+	1.91796e-29	rs831642	0.563409	-12.558	GPBP1	ENSG00000062194	protein_coding	FALSE	FALSE	FALSE	FALSE	FALSE	FALSE	FALSE	-	-	FALSE	TRUE	FALSE	TRUE
16:28863945:28866012:clu_80690_+	clu_80690_+	16:28863945-28866012:+	1.9264e-29	rs78613234	0.621344	-12.4478	SH2B1	ENSG00000178188	protein_coding	FALSE	FALSE	TRUE	FALSE	FALSE	FALSE	FALSE	-	-	TRUE	TRUE	TRUE	TRUE
2:233177359:233178172:clu_210331_-	clu_210331_-	2:233177359-233178172:-	1.94451e-29	rs28534487	0.508085	-12.7087	INPP5D (OS)	ENSG00000168918 (OS)	protein_coding	TRUE	FALSE	FALSE	FALSE	FALSE	FALSE	FALSE	-	-	FALSE	FALSE	FALSE	FALSE
7:143388631:143388836:clu_157879_+	clu_157879_+	7:143388631-143388836:+	2.03002e-29	rs73154206	0.980017	-12.8834	ZYX	ENSG00000159840	protein_coding	FALSE	TRUE	TRUE	FALSE	FALSE	FALSE	FALSE	LIM zinc-binding,LIM zinc-binding 1,LIM zinc-binding 2	LIM	FALSE	FALSE	FALSE	FALSE
12:69353956:69354194:clu_60304_+	clu_60304_+	12:69353956-69354194:+	2.06163e-29	rs57954211	0.532135	13.1887	LYZ	ENSG00000090382	protein_coding	FALSE	FALSE	TRUE	FALSE	FALSE	FALSE	FALSE	-	-	FALSE	FALSE	FALSE	FALSE
2:180984093:180987338:clu_100924_+	clu_100924_+	2:180984093-180987338:+	2.06438e-29	rs5836762	0.716833	13.1614	UBE2E3	ENSG00000170035	protein_coding	FALSE	FALSE	FALSE	FALSE	FALSE	FALSE	FALSE	-	-	TRUE	TRUE	TRUE	TRUE
4:124673:126848:clu_92768_+	clu_92768_+	4:124673-126848:+	2.0657e-29	rs34256266	0.846847	12.7013	ZNF718	ENSG00000250312	protein_coding	FALSE	FALSE	TRUE	FALSE	FALSE	FALSE	FALSE	-	-	TRUE	FALSE	FALSE	TRUE
2:98616533:98618168:clu_99210_+	clu_99210_+	2:98616533-98618168:+	2.07623e-29	rs188021171	0.99003	13.0087	UNC50	ENSG00000115446	protein_coding	FALSE	TRUE	TRUE	TRUE	TRUE	FALSE	FALSE	-	UNC-50	TRUE	TRUE	TRUE	TRUE
11:64319868:64320661:clu_216850_+	clu_216850_+	11:64319868-64320661:+	2.08673e-29	rs552909727	0.99427	12.7163	PRDX5	ENSG00000126432	protein_coding	FALSE	FALSE	FALSE	FALSE	FALSE	FALSE	FALSE	-	-	TRUE	TRUE	TRUE	TRUE
14:104717646:104718795:clu_77470_+	clu_77470_+	14:104717646-104718795:+	2.0966e-29	rs4983536	0.450472	-12.6978	INF2	ENSG00000203485	protein_coding	FALSE	FALSE	FALSE	FALSE	FALSE	FALSE	FALSE	-	-	TRUE	TRUE	TRUE	TRUE
10:131958780:131958929:clu_92538_+	clu_92538_+	10:131958780-131958929:+	2.0994e-29	rs4364981	0.493876	-12.8037	PPP2R2D	ENSG00000175470	protein_coding	FALSE	FALSE	TRUE	FALSE	FALSE	FALSE	FALSE	-	-	FALSE	FALSE	FALSE	FALSE
22:45168246:45171600:clu_189204_+	clu_189204_+	22:45168246-45171600:+	2.14402e-29	rs226523	0.852891	-12.8311	NUP50	ENSG00000093000	protein_coding	FALSE	FALSE	TRUE	FALSE	FALSE	FALSE	FALSE	-	-	TRUE	TRUE	TRUE	TRUE
16:89299962:89300053:clu_83857_+	clu_83857_+	16:89299962-89300053:+	2.14857e-29	rs56032683	0.959179	-12.6181	ANKRD11 (OS)	ENSG00000167522 (OS)	protein_coding	TRUE	FALSE	FALSE	FALSE	FALSE	FALSE	FALSE	-	-	FALSE	FALSE	FALSE	FALSE
10:35337207:35483404:clu_89672_+	clu_89672_+	10:35337207-35483404:+	2.16838e-29	rs58789261	0.678329	-12.6212	CCNY	ENSG00000108100	protein_coding	FALSE	FALSE	TRUE	FALSE	FALSE	FALSE	FALSE	-	-	TRUE	TRUE	TRUE	TRUE
15:50725323:50726073:clu_15105_-	clu_15105_-	15:50725323-50726073:-	2.19509e-29	rs35336805	0.810469	12.8009	SPPL2A	ENSG00000138600	protein_coding	FALSE	FALSE	TRUE	FALSE	FALSE	FALSE	FALSE	-	-	TRUE	TRUE	TRUE	TRUE
16:89907613:89907836:clu_84045_+	clu_84045_+	16:89907613-89907836:+	2.28104e-29	rs58534852	0.896947	-13.1313	TCF25,AC092143.3	ENSG00000141002,ENSG00000267048	protein_coding,lncRNA	FALSE	FALSE	FALSE	FALSE	FALSE	FALSE	FALSE	-	-	FALSE	FALSE	FALSE	FALSE
2:169811323:169811668:clu_100624_+	clu_100624_+	2:169811323-169811668:+	2.31715e-29	rs2353179	0.984041	13.2576	SSB	ENSG00000138385	protein_coding	FALSE	FALSE	FALSE	FALSE	FALSE	FALSE	FALSE	-	-	TRUE	TRUE	TRUE	TRUE
11:2919407:2921352:clu_214768_+	clu_214768_+	11:2919407-2921352:+	2.32535e-29	rs7127415	0.690631	12.8427	SLC22A18	ENSG00000110628	protein_coding	FALSE	FALSE	TRUE	FALSE	FALSE	FALSE	FALSE	-	-	TRUE	TRUE	TRUE	TRUE
15:94231664:94298201:clu_112679_+	clu_112679_+	15:94231664-94298201:+	2.34476e-29	rs34741618	0.892637	12.566	MCTP2	ENSG00000140563	protein_coding	FALSE	FALSE	TRUE	FALSE	FALSE	FALSE	FALSE	-	-	TRUE	TRUE	TRUE	TRUE
4:731110:732400:clu_92843_+	clu_92843_+	4:731110-732400:+	2.37015e-29	rs11729193	0.459031	-12.7475	PCGF3	ENSG00000185619	protein_coding	FALSE	FALSE	TRUE	FALSE	FALSE	FALSE	FALSE	-	-	TRUE	TRUE	TRUE	TRUE
17:7108557:7108736:clu_135514_-	clu_135514_-	17:7108557-7108736:-	2.41609e-29	rs2304978	0.699019	-12.7916	ASGR2	ENSG00000161944	protein_coding	FALSE	FALSE	FALSE	FALSE	FALSE	FALSE	FALSE	-	-	FALSE	TRUE	FALSE	TRUE
19:9617171:9618091:clu_49947_-	clu_49947_-	19:9617171-9618091:-	2.44816e-29	rs998685	0.864515	-12.6777	ZNF561	ENSG00000171469	protein_coding	FALSE	FALSE	TRUE	FALSE	FALSE	FALSE	FALSE	-	-	TRUE	TRUE	TRUE	TRUE
2:71679235:71681067:clu_98291_+	clu_98291_+	2:71679235-71681067:+	2.50021e-29	rs13022201	0.751868	-12.8239	DYSF	ENSG00000135636	protein_coding	FALSE	TRUE	TRUE	FALSE	TRUE	FALSE	FALSE	-	Ferlin_C	TRUE	FALSE	FALSE	TRUE
6:111576470:111597838:clu_116559_+	clu_116559_+	6:111576470-111597838:+	2.51037e-29	rs6912446	0.538937	12.7436	TRAF3IP2-AS1	ENSG00000231889	lncRNA	FALSE	FALSE	TRUE	FALSE	FALSE	FALSE	FALSE	-	-	TRUE	TRUE	TRUE	TRUE
1:160799427:160799753:clu_172430_+	clu_172430_+	1:160799427-160799753:+	2.60679e-29	rs140712825	0.295686	13.7032	LY9	ENSG00000122224	protein_coding	FALSE	FALSE	TRUE	FALSE	FALSE	FALSE	FALSE	-	-	FALSE	TRUE	FALSE	TRUE
19:7643245:7644614:clu_49498_-	clu_49498_-	19:7643245-7644614:-	2.63031e-29	rs117761837	0.982445	12.6335	STXBP2 (OS)	ENSG00000076944 (OS)	protein_coding	TRUE	FALSE	FALSE	FALSE	FALSE	FALSE	FALSE	-	-	FALSE	FALSE	FALSE	FALSE
7:152801731:152814550:clu_158330_+	clu_158330_+	7:152801731-152814550:+	2.68142e-29	rs11768896	0.387525	-12.5655	ACTR3B	ENSG00000133627	protein_coding	FALSE	FALSE	TRUE	FALSE	FALSE	FALSE	FALSE	-	-	TRUE	TRUE	TRUE	TRUE
1:236554651:236555296:clu_37864_-	clu_37864_-	1:236554651-236555296:-	2.81171e-29	rs34646920	0.301263	13.9825	HEATR1	ENSG00000119285	protein_coding	FALSE	TRUE	TRUE	FALSE	FALSE	FALSE	FALSE	BP28CT	BP28CT	TRUE	FALSE	FALSE	TRUE
9:36142091:36147786:clu_200426_+	clu_200426_+	9:36142091-36147786:+	2.81447e-29	rs10972770	0.863416	-12.8612	GLIPR2	ENSG00000122694	protein_coding	FALSE	FALSE	TRUE	FALSE	FALSE	FALSE	FALSE	-	-	FALSE	TRUE	FALSE	TRUE
19:41620296:41620575:clu_53968_-	clu_53968_-	19:41620296-41620575:-	2.86114e-29	rs76796321	0.974151	12.4082	CEACAM4	ENSG00000105352	protein_coding	FALSE	FALSE	FALSE	FALSE	FALSE	FALSE	FALSE	-	-	TRUE	FALSE	FALSE	TRUE
1:161506707:161509820:clu_172481_+	clu_172481_+	1:161506707-161509820:+	2.95242e-29	rs11810143	0.881269	-12.55	FCGR2A	ENSG00000143226	protein_coding	FALSE	FALSE	FALSE	FALSE	FALSE	FALSE	FALSE	-	-	TRUE	TRUE	TRUE	TRUE
6:33710851:33711549:clu_20856_-	clu_20856_-	6:33710851-33711549:-	2.9808e-29	rs9469556	0.762137	-12.8907	UQCC2	ENSG00000137288	protein_coding	FALSE	FALSE	FALSE	FALSE	FALSE	FALSE	FALSE	-	-	TRUE	FALSE	FALSE	TRUE
7:6388212:6391924:clu_153065_+	clu_153065_+	7:6388212-6391924:+	2.99462e-29	rs836558	0.549689	12.6517	RAC1	ENSG00000136238	protein_coding	FALSE	FALSE	TRUE	FALSE	FALSE	FALSE	FALSE	-	-	FALSE	TRUE	FALSE	TRUE
12:120464122:120465627:clu_163193_-	clu_163193_-	12:120464122-120465627:-	3.03292e-29	rs2280168	0.89086	12.7696	SRSF9	ENSG00000111786	protein_coding	FALSE	FALSE	TRUE	FALSE	FALSE	FALSE	FALSE	-	-	TRUE	TRUE	TRUE	TRUE
3:9390497:9391679:clu_147253_-	clu_147253_-	3:9390497-9391679:-	3.0781e-29	rs34074758	0.692375	12.4843	THUMPD3-AS1	ENSG00000206573	lncRNA	FALSE	FALSE	TRUE	FALSE	FALSE	FALSE	FALSE	-	-	TRUE	TRUE	TRUE	TRUE
6:30493818:30493988:clu_113687_+	clu_113687_+	6:30493818-30493988:+	3.12466e-29	rs143797650	0.990385	12.9897	HLA-E	ENSG00000204592	protein_coding	FALSE	FALSE	TRUE	FALSE	FALSE	FALSE	FALSE	-	-	FALSE	FALSE	FALSE	FALSE
14:99410215:99412951:clu_213496_-	clu_213496_-	14:99410215-99412951:-	3.1303e-29	rs8011858	0.424695	-12.5559	SETD3	ENSG00000183576	protein_coding	FALSE	TRUE	TRUE	FALSE	FALSE	FALSE	FALSE	SET	SET	TRUE	TRUE	TRUE	TRUE
7:30135298:30137258:clu_153642_+	clu_153642_+	7:30135298-30137258:+	3.19296e-29	rs62447373	0.951045	-12.9458	MTURN	ENSG00000180354	protein_coding	FALSE	FALSE	FALSE	FALSE	FALSE	FALSE	FALSE	-	-	TRUE	FALSE	FALSE	TRUE
19:38729154:38729274:clu_195973_+	clu_195973_+	19:38729154-38729274:+	3.217e-29	rs1136956	0.752503	-12.6865	ACTN4	ENSG00000130402	protein_coding	FALSE	FALSE	FALSE	FALSE	FALSE	FALSE	FALSE	-	-	TRUE	TRUE	TRUE	TRUE
11:2902822:2903214:clu_214767_+	clu_214767_+	11:2902822-2903214:+	3.21895e-29	rs367035	0.569412	12.9575	SLC22A18	ENSG00000110628	protein_coding	FALSE	FALSE	TRUE	FALSE	FALSE	FALSE	FALSE	-	-	FALSE	TRUE	FALSE	TRUE
5:175658155:175660006:clu_130645_+	clu_130645_+	5:175658155-175660006:+	3.31452e-29	rs12654601	0.86022	12.4878	HRH2	ENSG00000113749	protein_coding	FALSE	FALSE	FALSE	FALSE	FALSE	FALSE	FALSE	-	-	TRUE	FALSE	FALSE	TRUE
11:36376704:36393846:clu_215591_+	clu_215591_+	11:36376704-36393846:+	3.33392e-29	rs10768208	0.856602	-12.636	PRR5L	ENSG00000135362	protein_coding	FALSE	FALSE	TRUE	FALSE	FALSE	FALSE	FALSE	-	-	TRUE	TRUE	TRUE	TRUE
12:101716812:101717243:clu_60820_+	clu_60820_+	12:101716812-101717243:+	3.34267e-29	rs10860774	0.465193	14.2253	CHPT1	ENSG00000111666	protein_coding	FALSE	FALSE	TRUE	FALSE	FALSE	FALSE	FALSE	-	-	TRUE	FALSE	FALSE	TRUE
1:234967500:234968388:clu_37758_-	clu_37758_-	1:234967500-234968388:-	3.41795e-29	rs16844294	0.873517	12.6529	AL391832.2	ENSG00000238005	lncRNA	FALSE	FALSE	FALSE	FALSE	FALSE	FALSE	FALSE	-	-	TRUE	FALSE	FALSE	TRUE
16:90168776:90169261:clu_12491_-	clu_12491_-	16:90168776-90169261:-	3.51355e-29	rs4785780	0.261234	13.6077	FAM157C (OS)	ENSG00000260528 (OS)	lncRNA	TRUE	FALSE	FALSE	FALSE	FALSE	FALSE	FALSE	-	-	FALSE	FALSE	FALSE	FALSE
20:38427766:38431041:clu_132913_-	clu_132913_-	20:38427766-38431041:-	3.52106e-29	rs2864145	0.850234	13.1698	SNHG17	ENSG00000196756	lncRNA	FALSE	FALSE	TRUE	FALSE	FALSE	FALSE	FALSE	-	-	TRUE	TRUE	TRUE	TRUE
10:72375872:72378432:clu_177177_-	clu_177177_-	10:72375872-72378432:-	3.56485e-29	rs71018280	0.343618	-12.5666	MICU1	ENSG00000107745	protein_coding	FALSE	FALSE	FALSE	FALSE	FALSE	FALSE	FALSE	-	-	FALSE	TRUE	FALSE	TRUE
18:706578:712360:clu_108315_-	clu_108315_-	18:706578-712360:-	3.68366e-29	rs2847157	0.451252	-12.5036	ENOSF1	ENSG00000132199	protein_coding	FALSE	FALSE	TRUE	FALSE	FALSE	FALSE	FALSE	-	-	TRUE	TRUE	TRUE	TRUE
20:50940933:50941129:clu_133478_-	clu_133478_-	20:50940933-50941129:-	3.68393e-29	rs6020871	0.584976	-12.4803	DPM1	ENSG00000000419	protein_coding	FALSE	TRUE	TRUE	FALSE	FALSE	FALSE	FALSE	Glyco_trans_2-like	Glyco_tranf_2_3,Glycos_transf_2	TRUE	TRUE	TRUE	TRUE
20:2653393:2657929:clu_3839_+	clu_3839_+	20:2653393-2657929:+	3.77013e-29	rs5856	0.743704	12.8126	NOP56	ENSG00000101361	protein_coding	FALSE	TRUE	TRUE	FALSE	FALSE	FALSE	FALSE	Nop,NOSIC	Nop,NOP5NT	TRUE	TRUE	TRUE	TRUE
19:49812335:49812615:clu_55476_-	clu_55476_-	19:49812335-49812615:-	3.7769e-29	rs4801807	0.505407	-12.5212	FUZ	ENSG00000010361	protein_coding	FALSE	FALSE	TRUE	FALSE	FALSE	FALSE	FALSE	-	-	TRUE	TRUE	TRUE	TRUE
15:90945063:90946684:clu_112601_+	clu_112601_+	15:90945063-90946684:+	3.91173e-29	rs34169934	0.927907	12.8099	UNC45A	ENSG00000140553	protein_coding	FALSE	TRUE	TRUE	FALSE	FALSE	FALSE	FALSE	-	UNC45-central	TRUE	FALSE	FALSE	TRUE
11:44897828:44906407:clu_215674_+	clu_215674_+	11:44897828-44906407:+	3.93646e-29	rs11038190	0.938957	12.3781	TSPAN18	ENSG00000157570	protein_coding	FALSE	FALSE	FALSE	FALSE	FALSE	FALSE	FALSE	-	-	TRUE	TRUE	TRUE	TRUE
2:113465173:113482177:clu_99711_+	clu_99711_+	2:113465173-113482177:+	3.98689e-29	rs1191646	0.79123	-12.616	CBWD2	ENSG00000136682	protein_coding	FALSE	TRUE	TRUE	FALSE	FALSE	FALSE	FALSE	-	-	TRUE	TRUE	TRUE	TRUE
7:128938049:128942071:clu_157291_+	clu_157291_+	7:128938049-128942071:+	3.99398e-29	rs4731532	0.508545	12.7978	IRF5	ENSG00000128604	protein_coding	FALSE	FALSE	TRUE	FALSE	FALSE	FALSE	FALSE	-	-	TRUE	TRUE	TRUE	TRUE
14:50921067:50923969:clu_211868_-	clu_211868_-	14:50921067-50923969:-	4.00781e-29	rs946617	0.940511	-12.6049	PYGL	ENSG00000100504	protein_coding	FALSE	FALSE	TRUE	FALSE	FALSE	FALSE	FALSE	-	-	TRUE	TRUE	TRUE	TRUE
20:63521780:63521905:clu_6274_+	clu_6274_+	20:63521780-63521905:+	4.02049e-29	rs428035	0.849016	12.6901	PPDPF	ENSG00000125534	protein_coding	FALSE	TRUE	TRUE	FALSE	FALSE	FALSE	FALSE	-	PPDFL	FALSE	FALSE	FALSE	FALSE
2:97198658:97209681:clu_99117_+	clu_99117_+	2:97198658-97209681:+	4.06598e-29	rs2138132	0.244548	12.8471	ANKRD36	ENSG00000135976	protein_coding	FALSE	TRUE	TRUE	FALSE	FALSE	FALSE	FALSE	-	-	TRUE	TRUE	TRUE	TRUE
9:108992819:109013302:clu_86355_-	clu_86355_-	9:108992819-109013302:-	4.12112e-29	rs4978766	0.92473	12.7333	CTNNAL1	ENSG00000119326	protein_coding	FALSE	TRUE	TRUE	FALSE	FALSE	FALSE	FALSE	-	Vinculin	TRUE	TRUE	TRUE	TRUE
12:49758480:49758683:clu_58880_+	clu_58880_+	12:49758480-49758683:+	4.1928e-29	rs7954994	0.904294	12.687	TMBIM6	ENSG00000139644	protein_coding	FALSE	TRUE	TRUE	TRUE	FALSE	FALSE	FALSE	-	Bax1-I	TRUE	TRUE	TRUE	TRUE
7:38350265:38350346:clu_153842_+	clu_153842_+	7:38350265-38350346:+	4.21852e-29	rs62446760	0.756421	12.6925	TRG-AS1	ENSG00000281103	lncRNA	FALSE	FALSE	FALSE	FALSE	FALSE	FALSE	FALSE	-	-	FALSE	TRUE	FALSE	TRUE
11:62520558:62521183:clu_123417_-	clu_123417_-	11:62520558-62521183:-	4.24267e-29	rs12793602	0.993054	12.794	AHNAK	ENSG00000124942	protein_coding	FALSE	TRUE	TRUE	FALSE	FALSE	FALSE	FALSE	-	-	FALSE	FALSE	FALSE	FALSE
20:45253733:45253834:clu_133081_-	clu_133081_-	20:45253733-45253834:-	4.24814e-29	rs59339622	0.892282	12.6308	SLPI	ENSG00000124107	protein_coding	FALSE	FALSE	FALSE	FALSE	FALSE	FALSE	FALSE	-	-	FALSE	TRUE	FALSE	TRUE
10:97757723:97759236:clu_91504_+	clu_91504_+	10:97757723-97759236:+	4.28894e-29	rs34239588	0.206832	12.9243	ZFYVE27	ENSG00000155256	protein_coding	FALSE	FALSE	TRUE	FALSE	FALSE	FALSE	FALSE	-	-	TRUE	TRUE	TRUE	TRUE
5:154867792:154870661:clu_130319_+	clu_130319_+	5:154867792-154870661:+	4.39182e-29	rs55734017	0.452439	12.7069	CNOT8	ENSG00000155508	protein_coding	FALSE	FALSE	TRUE	FALSE	FALSE	FALSE	FALSE	-	-	TRUE	TRUE	TRUE	TRUE
2:119317503:119321154:clu_207735_-	clu_207735_-	2:119317503-119321154:-	4.43424e-29	rs571735372	0.993116	12.6709	C2orf76	ENSG00000186132	protein_coding	FALSE	FALSE	FALSE	FALSE	FALSE	FALSE	FALSE	-	-	TRUE	TRUE	TRUE	TRUE
20:3203416:3204537:clu_131515_-	clu_131515_-	20:3203416-3204537:-	4.59208e-29	rs2295553	0.477396	-12.6669	DDRGK1	ENSG00000198171	protein_coding	FALSE	FALSE	FALSE	FALSE	FALSE	FALSE	FALSE	-	-	TRUE	TRUE	TRUE	TRUE
17:76090397:76091143:clu_140828_-	clu_140828_-	17:76090397-76091143:-	4.83739e-29	rs2665980	0.554892	-12.6518	EXOC7	ENSG00000182473	protein_coding	FALSE	TRUE	TRUE	FALSE	FALSE	FALSE	FALSE	-	-	TRUE	TRUE	TRUE	TRUE
5:94651845:94653291:clu_128871_+	clu_128871_+	5:94651845-94653291:+	4.9265e-29	rs6883326	0.788621	12.7122	SLF1	ENSG00000133302	protein_coding	FALSE	TRUE	TRUE	FALSE	FALSE	FALSE	FALSE	-	-	TRUE	FALSE	FALSE	TRUE
16:30185382:30187085:clu_81236_+	clu_81236_+	16:30185382-30187085:+	4.93553e-29	rs11865716	0.495549	-12.4947	CORO1A	ENSG00000102879	protein_coding	FALSE	TRUE	TRUE	FALSE	FALSE	FALSE	FALSE	WD_REPEATS_REGION	DUF1899,WD40	FALSE	FALSE	FALSE	FALSE
7:100854378:100856868:clu_156447_+	clu_156447_+	7:100854378-100856868:+	4.96938e-29	rs2075756	0.718944	12.6625	SLC12A9	ENSG00000146828	protein_coding	FALSE	TRUE	TRUE	TRUE	TRUE	TRUE	FALSE	AA_permease	AA_permease,AA_permease_2	TRUE	TRUE	TRUE	TRUE
2:28626508:28628563:clu_97087_+	clu_97087_+	2:28626508-28628563:+	5.01927e-29	rs55708064	0.733823	-12.7876	PLB1	ENSG00000163803	protein_coding	FALSE	FALSE	TRUE	FALSE	FALSE	FALSE	FALSE	-	-	TRUE	TRUE	TRUE	TRUE
1:149790405:149791237:clu_170978_+	clu_170978_+	1:149790405-149791237:+	5.09782e-29	rs3106121	0.916967	12.3696	FCGR1A	ENSG00000150337	protein_coding	FALSE	FALSE	FALSE	FALSE	FALSE	FALSE	FALSE	-	-	TRUE	TRUE	TRUE	TRUE
7:37888428:37890863:clu_153826_+	clu_153826_+	7:37888428-37890863:+	5.16802e-29	rs41276027	0.631997	12.7794	EPDR1,NME8	ENSG00000086289,ENSG00000086288	protein_coding,protein_coding	FALSE	FALSE	FALSE	FALSE	FALSE	FALSE	FALSE	-	-	TRUE	FALSE	FALSE	TRUE
3:9792705:9797659:clu_103129_+	clu_103129_+	3:9792705-9797659:+	5.1693e-29	rs41278549	0.964588	12.5804	ARPC4	ENSG00000241553	protein_coding	FALSE	TRUE	TRUE	FALSE	FALSE	FALSE	FALSE	-	ARPC4	TRUE	TRUE	TRUE	TRUE
8:23566860:23571426:clu_38750_+	clu_38750_+	8:23566860-23571426:+	5.20373e-29	rs2928682	0.728042	-12.7225	SLC25A37	ENSG00000147454	protein_coding	FALSE	TRUE	TRUE	TRUE	FALSE	FALSE	FALSE	-	Mito_carr	FALSE	FALSE	FALSE	FALSE
10:87863940:87864159:clu_91105_+	clu_91105_+	10:87863940-87864159:+	5.26504e-29	rs79252540	0.849013	-12.6147	PTEN	ENSG00000171862	protein_coding	FALSE	FALSE	TRUE	FALSE	FALSE	FALSE	FALSE	-	-	FALSE	FALSE	FALSE	FALSE
13:21377500:21377583:clu_17296_-	clu_17296_-	13:21377500-21377583:-	5.35057e-29	rs142028859	0.73359	12.436	ZDHHC20,ZDHHC20-IT1	ENSG00000180776,ENSG00000236953	protein_coding,lncRNA	FALSE	FALSE	FALSE	FALSE	FALSE	FALSE	FALSE	-	-	FALSE	FALSE	FALSE	FALSE
6:43308409:43308750:clu_21687_-	clu_21687_-	6:43308409-43308750:-	5.38832e-29	rs4398731	0.711714	-12.6753	CRIP3,ZNF318	ENSG00000146215,ENSG00000171467	protein_coding,protein_coding	FALSE	FALSE	TRUE	FALSE	FALSE	FALSE	FALSE	-	-	TRUE	TRUE	TRUE	TRUE
17:7075885:7075985:clu_135509_-	clu_135509_-	17:7075885-7075985:-	5.40877e-29	rs364569	0.671752	12.6853	CLEC10A	ENSG00000132514	protein_coding	FALSE	TRUE	TRUE	FALSE	FALSE	TRUE	FALSE	-	-	TRUE	TRUE	TRUE	TRUE
20:25210193:25213263:clu_4444_+	clu_4444_+	20:25210193-25213263:+	5.41975e-29	rs56151505	0.67771	12.7826	ENTPD6	ENSG00000197586	protein_coding	FALSE	FALSE	FALSE	FALSE	FALSE	FALSE	FALSE	-	-	FALSE	TRUE	FALSE	TRUE
12:132861634:132870724:clu_164188_-	clu_164188_-	12:132861634-132870724:-	5.54345e-29	rs12307275	0.811465	-12.6093	CHFR	ENSG00000072609	protein_coding	FALSE	TRUE	TRUE	FALSE	FALSE	FALSE	FALSE	-	-	TRUE	TRUE	TRUE	TRUE
14:92461217:92462443:clu_76812_+	clu_76812_+	14:92461217-92462443:+	5.55038e-29	rs61977309	0.901459	12.4227	SLC24A4	ENSG00000140090	protein_coding	FALSE	FALSE	TRUE	FALSE	FALSE	FALSE	FALSE	-	-	FALSE	TRUE	FALSE	TRUE
21:33260727:33262793:clu_46461_+	clu_46461_+	21:33260727-33262793:+	5.60941e-29	rs2284550	0.494318	-12.5013	AP000295.1,IFNAR2	ENSG00000249624,ENSG00000159110	protein_coding,protein_coding	FALSE	TRUE	TRUE	FALSE	TRUE	FALSE	FALSE	-	Tissue_fac	TRUE	TRUE	TRUE	TRUE
2:203246921:203251967:clu_101521_+	clu_101521_+	2:203246921-203251967:+	5.75913e-29	rs7593677	0.0413494	12.7211	CYP20A1	ENSG00000119004	protein_coding	FALSE	FALSE	FALSE	FALSE	FALSE	FALSE	FALSE	-	-	TRUE	TRUE	TRUE	TRUE
4:168462040:168471747:clu_146881_-	clu_146881_-	4:168462040-168471747:-	5.8621e-29	rs1027122	0.750545	-12.5799	DDX60L	ENSG00000181381	protein_coding	FALSE	FALSE	TRUE	FALSE	FALSE	FALSE	FALSE	-	-	TRUE	TRUE	TRUE	TRUE
17:79087365:79087751:clu_69564_+	clu_69564_+	17:79087365-79087751:+	5.86376e-29	rs4789982	0.738832	12.7118	ENGASE	ENSG00000167280	protein_coding	FALSE	FALSE	TRUE	FALSE	FALSE	FALSE	FALSE	-	-	FALSE	FALSE	FALSE	FALSE
4:165207902:165218025:clu_95863_+	clu_95863_+	4:165207902-165218025:+	6.44067e-29	rs112925802	0.932705	-12.8776	KLHL2	ENSG00000109466	protein_coding	FALSE	TRUE	TRUE	FALSE	FALSE	FALSE	FALSE	-	-	TRUE	FALSE	FALSE	TRUE
1:6853189:6871757:clu_165096_+	clu_165096_+	1:6853189-6871757:+	6.48399e-29	rs1892261	0.410147	13.1849	CAMTA1	ENSG00000171735	protein_coding	FALSE	FALSE	FALSE	FALSE	FALSE	FALSE	FALSE	-	-	TRUE	TRUE	TRUE	TRUE
9:90898014:90898154:clu_201447_+	clu_201447_+	9:90898014-90898154:+	6.50372e-29	rs79228388	0.962822	12.6094	SYK	ENSG00000165025	protein_coding	FALSE	FALSE	TRUE	FALSE	FALSE	FALSE	FALSE	-	-	FALSE	FALSE	FALSE	FALSE
19:48327623:48329352:clu_197498_+	clu_197498_+	19:48327623-48329352:+	6.58591e-29	rs3745720	0.536096	-12.5418	EMP3	ENSG00000142227	protein_coding	FALSE	FALSE	TRUE	FALSE	FALSE	FALSE	FALSE	-	-	TRUE	TRUE	TRUE	TRUE
9:113529264:113536796:clu_202160_+	clu_202160_+	9:113529264-113536796:+	6.77058e-29	rs113630509	0.945044	-12.5247	RGS3	ENSG00000138835	protein_coding	FALSE	FALSE	TRUE	FALSE	FALSE	FALSE	FALSE	-	-	TRUE	TRUE	TRUE	TRUE
10:124546189:124613264:clu_92392_+	clu_92392_+	10:124546189-124613264:+	6.80095e-29	rs12763659	0.476384	13.2222	LHPP	ENSG00000107902	protein_coding	FALSE	FALSE	TRUE	FALSE	FALSE	FALSE	FALSE	-	-	TRUE	TRUE	TRUE	TRUE
15:41262883:41270557:clu_110331_+	clu_110331_+	15:41262883-41270557:+	6.81658e-29	rs112520021	0.89403	13.1144	CHP1	ENSG00000187446	protein_coding	FALSE	FALSE	TRUE	FALSE	FALSE	FALSE	FALSE	-	-	TRUE	TRUE	TRUE	TRUE
7:135167807:135168969:clu_184058_-	clu_184058_-	7:135167807-135168969:-	6.81884e-29	rs2288237	0.496604	12.5177	CYREN	ENSG00000122783	protein_coding	FALSE	TRUE	TRUE	FALSE	FALSE	FALSE	FALSE	-	-	TRUE	TRUE	TRUE	TRUE
2:207581946:207621806:clu_209544_-	clu_209544_-	2:207581946-207621806:-	6.85779e-29	rs139164200	0.188733	-12.4466	METTL21A	ENSG00000144401	protein_coding	FALSE	TRUE	TRUE	FALSE	FALSE	FALSE	FALSE	-	Methyltransf_16,PrmA	TRUE	TRUE	TRUE	TRUE
15:30484686:30493589:clu_109838_+	clu_109838_+	15:30484686-30493589:+	6.95946e-29	rs2936462	0.482699	-12.4356	AC127502.1	ENSG00000215302	transcribed_unprocessed_pseudogene	FALSE	FALSE	TRUE	FALSE	FALSE	FALSE	FALSE	-	-	TRUE	TRUE	TRUE	TRUE
2:130339762:130340908:clu_207965_-	clu_207965_-	2:130339762-130340908:-	6.96589e-29	rs72854911	0.789637	12.2914	CCDC115	ENSG00000136710	protein_coding	FALSE	FALSE	TRUE	FALSE	FALSE	FALSE	FALSE	-	-	TRUE	TRUE	TRUE	TRUE
6:37317206:37324262:clu_114965_+	clu_114965_+	6:37317206-37324262:+	7.0037e-29	rs2055272	0.343637	-12.5224	TBC1D22B	ENSG00000065491	protein_coding	FALSE	FALSE	FALSE	FALSE	FALSE	FALSE	FALSE	-	-	TRUE	FALSE	FALSE	TRUE
2:159395834:159397345:clu_208344_-	clu_208344_-	2:159395834-159397345:-	7.043e-29	rs34882871	0.534486	-12.6861	BAZ2B	ENSG00000123636	protein_coding	FALSE	TRUE	TRUE	FALSE	FALSE	FALSE	FALSE	-	-	TRUE	TRUE	TRUE	TRUE
2:65051337:65055915:clu_205946_-	clu_205946_-	2:65051337-65055915:-	7.07703e-29	rs71424153	0.756848	-12.3067	LINC02245	ENSG00000237638	lncRNA	FALSE	FALSE	FALSE	FALSE	FALSE	FALSE	FALSE	-	-	TRUE	FALSE	FALSE	TRUE
12:8126347:8129264:clu_57732_+	clu_57732_+	12:8126347-8129264:+	7.10527e-29	rs1035060	0.320013	-12.4966	CLEC4A,AC006511.6	ENSG00000111729,ENSG00000284697	protein_coding,lncRNA	FALSE	FALSE	FALSE	FALSE	FALSE	FALSE	FALSE	-	-	FALSE	TRUE	FALSE	TRUE
10:98186563:98208101:clu_91506_+	clu_91506_+	10:98186563-98208101:+	7.12393e-29	rs7077073	0.564624	-12.5756	R3HCC1L	ENSG00000166024	protein_coding	FALSE	FALSE	FALSE	FALSE	FALSE	FALSE	FALSE	-	-	TRUE	TRUE	TRUE	TRUE
10:101800400:101803735:clu_178169_-	clu_178169_-	10:101800400-101803735:-	7.13181e-29	rs138234277	0.947747	13.0986	OGA	ENSG00000198408	protein_coding	FALSE	FALSE	FALSE	FALSE	FALSE	FALSE	FALSE	-	-	TRUE	TRUE	TRUE	TRUE
12:47224039:47235007:clu_58699_+	clu_58699_+	12:47224039-47235007:+	7.22304e-29	rs55849521	0.718566	12.6866	PCED1B	ENSG00000179715	protein_coding	FALSE	FALSE	FALSE	FALSE	FALSE	FALSE	FALSE	-	-	TRUE	TRUE	TRUE	TRUE
22:42383217:42383418:clu_26429_-	clu_26429_-	22:42383217-42383418:-	7.35368e-29	rs57772512	0.417547	12.5846	NFAM1	ENSG00000235568	protein_coding	FALSE	FALSE	TRUE	FALSE	FALSE	FALSE	FALSE	-	-	FALSE	FALSE	FALSE	FALSE
16:81020276:81022755:clu_83309_+	clu_83309_+	16:81020276-81022755:+	7.39424e-29	rs3743503	0.87196	-12.463	CENPN	ENSG00000166451	protein_coding	FALSE	TRUE	TRUE	FALSE	FALSE	FALSE	FALSE	-	CENP-N	TRUE	TRUE	TRUE	TRUE
1:1721711:1722588:clu_27525_-	clu_27525_-	1:1721711-1722588:-	7.42884e-29	rs34038185	0.050853	12.5003	CDK11A,AL031282.2	ENSG00000008128,ENSG00000268575	protein_coding,lncRNA	FALSE	FALSE	TRUE	FALSE	FALSE	FALSE	FALSE	-	-	TRUE	TRUE	TRUE	TRUE
20:58701158:58702893:clu_6030_+	clu_6030_+	20:58701158-58702893:+	7.57419e-29	rs10546381	0.496457	12.509	STX16-NPEPL1,NPEPL1	ENSG00000254995,ENSG00000215440	protein_coding,protein_coding	FALSE	FALSE	FALSE	FALSE	FALSE	FALSE	FALSE	-	-	TRUE	FALSE	FALSE	TRUE
10:98431291:98433940:clu_178022_-	clu_178022_-	10:98431291-98433940:-	7.76998e-29	rs2296431	0.405277	12.3782	HPS1	ENSG00000107521	protein_coding	FALSE	FALSE	TRUE	FALSE	FALSE	FALSE	FALSE	-	-	TRUE	TRUE	TRUE	TRUE
3:196722556:196727923:clu_108053_+	clu_108053_+	3:196722556-196727923:+	7.99042e-29	rs1976847	0.620602	12.585	PIGX	ENSG00000163964	protein_coding	FALSE	FALSE	TRUE	FALSE	FALSE	FALSE	FALSE	-	-	TRUE	TRUE	TRUE	TRUE
11:118195383:118196735:clu_126237_-	clu_126237_-	11:118195383-118196735:-	8.09719e-29	rs647573	0.407493	12.7687	JAML	ENSG00000160593	protein_coding	FALSE	FALSE	FALSE	FALSE	FALSE	FALSE	FALSE	-	-	TRUE	FALSE	FALSE	TRUE
17:3941306:3941436:clu_134893_-	clu_134893_-	17:3941306-3941436:-	8.22767e-29	rs1800912	0.750477	-12.5502	ATP2A3	ENSG00000074370	protein_coding	FALSE	FALSE	FALSE	FALSE	FALSE	FALSE	FALSE	-	-	TRUE	TRUE	TRUE	TRUE
22:37570412:37570576:clu_25810_-	clu_25810_-	22:37570412-37570576:-	8.30713e-29	rs2284056	0.52849	13.1431	LGALS2	ENSG00000100079	protein_coding	FALSE	FALSE	FALSE	FALSE	FALSE	FALSE	FALSE	-	-	TRUE	TRUE	TRUE	TRUE
2:74958892:74959341:clu_98512_+	clu_98512_+	2:74958892-74959341:+	8.40069e-29	rs12366	0.598679	-12.619	POLE4	ENSG00000115350	protein_coding	FALSE	FALSE	TRUE	FALSE	FALSE	FALSE	FALSE	-	-	TRUE	TRUE	TRUE	TRUE
17:38809765:38810276:clu_137745_-	clu_137745_-	17:38809765-38810276:-	8.4105e-29	rs228233	0.770714	-12.4418	CWC25	ENSG00000273559	protein_coding	FALSE	FALSE	TRUE	FALSE	FALSE	FALSE	FALSE	-	-	TRUE	TRUE	TRUE	TRUE
17:37576418:37584648:clu_137594_-	clu_137594_-	17:37576418-37584648:-	8.53921e-29	rs12601864	0.821391	-12.4117	SYNRG	ENSG00000275066	protein_coding	FALSE	TRUE	TRUE	FALSE	FALSE	FALSE	FALSE	-	-	TRUE	TRUE	TRUE	TRUE
12:109947504:109951167:clu_162564_-	clu_162564_-	12:109947504-109951167:-	8.68097e-29	rs78658063	0.964301	-12.7015	GIT2	ENSG00000139436	protein_coding	FALSE	TRUE	TRUE	FALSE	FALSE	FALSE	FALSE	GIT_CC	GIT_CC	TRUE	TRUE	TRUE	TRUE
6:30345228:30345491:clu_113791_+	clu_113791_+	6:30345228-30345491:+	8.76141e-29	rs1264585	0.745983	13.4035	TRIM39-RPP21,RPP21	ENSG00000248167,ENSG00000241370	protein_coding,protein_coding	FALSE	TRUE	TRUE	FALSE	FALSE	FALSE	FALSE	B30.2/SPRY	Rpr2	TRUE	TRUE	TRUE	TRUE
5:57176400:57183797:clu_127839_+	clu_127839_+	5:57176400-57183797:+	8.89068e-29	rs831644	0.564193	-12.5995	GPBP1	ENSG00000062194	protein_coding	FALSE	FALSE	FALSE	FALSE	FALSE	FALSE	FALSE	-	-	TRUE	FALSE	FALSE	TRUE
6:32935652:32937172:clu_20667_-	clu_20667_-	6:32935652-32937172:-	9.17177e-29	rs1042337	0.258362	-12.992	HLA-DMB	ENSG00000242574	protein_coding	FALSE	FALSE	TRUE	FALSE	FALSE	FALSE	FALSE	-	-	TRUE	TRUE	TRUE	TRUE
16:376455:376544:clu_6650_-	clu_6650_-	16:376455-376544:-	9.37585e-29	rs61261356	0.418207	12.8135	PGAP6	ENSG00000129925	protein_coding	FALSE	FALSE	TRUE	FALSE	FALSE	FALSE	FALSE	-	-	TRUE	TRUE	TRUE	TRUE
8:671298:671647:clu_117852_-	clu_117852_-	8:671298-671647:-	9.63704e-29	rs10086922	0.352722	12.7211	ERICH1	ENSG00000104714	protein_coding	FALSE	FALSE	FALSE	FALSE	FALSE	FALSE	FALSE	-	-	FALSE	FALSE	FALSE	FALSE
20:46394503:46406548:clu_133189_-	clu_133189_-	20:46394503-46406548:-	9.64376e-29	rs1011595	0.420469	12.4352	ELMO2	ENSG00000062598	protein_coding	FALSE	FALSE	TRUE	FALSE	FALSE	FALSE	FALSE	-	-	TRUE	TRUE	TRUE	TRUE
16:90169308:90169406:clu_12491_-	clu_12491_-	16:90169308-90169406:-	9.84904e-29	rs12923514	0.317351	13.3629	FAM157C (OS)	ENSG00000260528 (OS)	lncRNA	TRUE	FALSE	FALSE	FALSE	FALSE	FALSE	FALSE	-	-	FALSE	FALSE	FALSE	FALSE
5:60945428:61073125:clu_127889_+	clu_127889_+	5:60945428-61073125:+	9.98305e-29	rs76810802	0.966094	-12.6791	NDUFAF2	ENSG00000164182	protein_coding	FALSE	FALSE	TRUE	FALSE	FALSE	FALSE	FALSE	-	-	TRUE	TRUE	TRUE	TRUE
9:35108737:35110434:clu_84756_-	clu_84756_-	9:35108737-35110434:-	9.99548e-29	rs944700	0.511243	-12.58	FAM214B	ENSG00000005238	protein_coding	FALSE	FALSE	TRUE	FALSE	FALSE	FALSE	FALSE	-	-	FALSE	TRUE	FALSE	TRUE
10:38094490:38095538:clu_89714_+	clu_89714_+	10:38094490-38095538:+	1.03677e-28	rs2505197	0.574511	12.5468	ZNF37A,AL117339.5	ENSG00000075407,ENSG00000283930	protein_coding,protein_coding	FALSE	FALSE	TRUE	FALSE	FALSE	FALSE	FALSE	-	-	TRUE	TRUE	TRUE	TRUE
21:45532148:45537771:clu_186298_-	clu_186298_-	21:45532148-45537771:-	1.04375e-28	rs9976313	0.59086	12.5492	SLC19A1	ENSG00000173638	protein_coding	FALSE	TRUE	TRUE	FALSE	FALSE	TRUE	FALSE	-	Folate_carrier	TRUE	TRUE	TRUE	TRUE
17:1627920:1628114:clu_134248_-	clu_134248_-	17:1627920-1628114:-	1.05024e-28	rs79735563	0.849327	-12.4009	SLC43A2	ENSG00000167703	protein_coding	FALSE	FALSE	TRUE	FALSE	FALSE	FALSE	FALSE	-	-	TRUE	TRUE	TRUE	TRUE
10:78037304:78040615:clu_177457_-	clu_177457_-	10:78037304-78040615:-	1.07338e-28	rs116972591	0.987478	-12.4166	RPS24 (OS)	ENSG00000138326 (OS)	protein_coding	TRUE	FALSE	FALSE	FALSE	FALSE	FALSE	FALSE	-	-	FALSE	FALSE	FALSE	FALSE
17:80353630:80354019:clu_69684_+	clu_69684_+	17:80353630-80354019:+	1.08999e-28	rs78725532	0.948737	-13.3742	RNF213	ENSG00000173821	protein_coding	FALSE	TRUE	TRUE	FALSE	FALSE	FALSE	FALSE	-	-	FALSE	TRUE	FALSE	TRUE
6:37025938:37027429:clu_114900_+	clu_114900_+	6:37025938-37027429:+	1.09448e-28	rs2274587	0.905059	12.5698	FGD2	ENSG00000146192	protein_coding	FALSE	FALSE	FALSE	FALSE	FALSE	FALSE	FALSE	-	-	TRUE	TRUE	TRUE	TRUE
11:134387940:134411807:clu_126873_-	clu_126873_-	11:134387940-134411807:-	1.09448e-28	rs35370161	0.85369	-12.6319	B3GAT1	ENSG00000109956	protein_coding	FALSE	FALSE	TRUE	FALSE	FALSE	FALSE	FALSE	-	-	TRUE	TRUE	TRUE	TRUE
22:49624681:49624858:clu_26894_-	clu_26894_-	22:49624681-49624858:-	1.10895e-28	rs739239	0.394934	-12.6762	C22orf34	ENSG00000188511	lncRNA	FALSE	FALSE	FALSE	FALSE	FALSE	FALSE	FALSE	-	-	TRUE	TRUE	TRUE	TRUE
7:76611591:76611722:clu_182104_-	clu_182104_-	7:76611591-76611722:-	1.11743e-28	rs62475937	0.790613	-12.6017	POMZP3	ENSG00000146707	protein_coding	FALSE	TRUE	TRUE	FALSE	FALSE	FALSE	FALSE	-	-	TRUE	TRUE	TRUE	TRUE
12:123943493:123944272:clu_163842_-	clu_163842_-	12:123943493-123944272:-	1.1261e-28	rs111821796	0.979308	12.7501	CCDC92	ENSG00000119242	protein_coding	FALSE	TRUE	TRUE	FALSE	FALSE	FALSE	FALSE	-	-	TRUE	TRUE	TRUE	TRUE
19:1032696:1036130:clu_47565_-	clu_47565_-	19:1032696-1036130:-	1.14536e-28	rs75364577	0.846526	12.4863	CNN2 (OS)	ENSG00000064666 (OS)	protein_coding	TRUE	FALSE	FALSE	FALSE	FALSE	FALSE	FALSE	-	-	FALSE	FALSE	FALSE	FALSE
7:90346774:90352816:clu_155756_+	clu_155756_+	7:90346774-90352816:+	1.1525e-28	rs17864008	0.809335	12.7546	GTPBP10	ENSG00000105793	protein_coding	FALSE	FALSE	FALSE	FALSE	FALSE	FALSE	FALSE	-	-	TRUE	TRUE	TRUE	TRUE
3:52523341:52523443:clu_105172_+	clu_105172_+	3:52523341-52523443:+	1.21212e-28	rs116423614	0.969401	-12.4643	STAB1	ENSG00000010327	protein_coding	FALSE	TRUE	TRUE	FALSE	FALSE	TRUE	FALSE	FAS1,FAS1 7	-	TRUE	FALSE	FALSE	TRUE
1:224356993:224364109:clu_174399_+	clu_174399_+	1:224356993-224364109:+	1.21361e-28	rs7517754	0.206859	-12.5604	CNIH4	ENSG00000143771	protein_coding	FALSE	TRUE	TRUE	TRUE	FALSE	FALSE	FALSE	-	Cornichon	TRUE	TRUE	TRUE	TRUE
14:70596702:70600616:clu_212501_-	clu_212501_-	14:70596702-70600616:-	1.21611e-28	rs1137491	0.853941	-12.4461	MED6,AL357153.3	ENSG00000133997,ENSG00000259115	protein_coding,lncRNA	FALSE	TRUE	TRUE	FALSE	FALSE	FALSE	FALSE	-	Med6	TRUE	TRUE	TRUE	TRUE
1:225406832:225412454:clu_37376_-	clu_37376_-	1:225406832-225412454:-	1.24752e-28	rs16844853	0.951992	12.5073	LBR	ENSG00000143815	protein_coding	FALSE	TRUE	TRUE	TRUE	FALSE	FALSE	FALSE	-	ERG4_ERG24	TRUE	TRUE	TRUE	TRUE
1:174874506:174957457:clu_172989_+	clu_172989_+	1:174874506-174957457:+	1.25947e-28	rs61828143	0.886277	-12.4013	RABGAP1L	ENSG00000152061	protein_coding	FALSE	TRUE	TRUE	TRUE	FALSE	FALSE	FALSE	-	-	TRUE	TRUE	TRUE	TRUE
2:272065:272192:clu_96210_+	clu_96210_+	2:272065-272192:+	1.26172e-28	rs13397793	0.972375	12.4894	ACP1	ENSG00000143727	protein_coding	FALSE	TRUE	TRUE	TRUE	FALSE	FALSE	FALSE	LMWPc	LMWPc	TRUE	TRUE	TRUE	TRUE
12:47783219:47783402:clu_160149_-	clu_160149_-	12:47783219-47783402:-	1.26497e-28	rs4760652	0.232166	12.5632	HDAC7	ENSG00000061273	protein_coding	FALSE	FALSE	TRUE	FALSE	FALSE	FALSE	FALSE	-	-	FALSE	FALSE	FALSE	FALSE
13:45378671:45379926:clu_142723_+	clu_142723_+	13:45378671-45379926:+	1.28589e-28	rs77794585	0.978118	12.4748	TPT1-AS1	ENSG00000170919	lncRNA	FALSE	FALSE	TRUE	FALSE	FALSE	FALSE	FALSE	-	-	TRUE	TRUE	TRUE	TRUE
1:40040783:40059337:clu_168046_+	clu_168046_+	1:40040783-40059337:+	1.31829e-28	rs12410726	0.902114	-12.4302	CAP1	ENSG00000131236	protein_coding	FALSE	FALSE	TRUE	FALSE	FALSE	FALSE	FALSE	-	-	TRUE	TRUE	TRUE	TRUE
18:694334:706470:clu_108314_-	clu_108314_-	18:694334-706470:-	1.33045e-28	rs2741171	0.444444	12.6742	ENOSF1	ENSG00000132199	protein_coding	FALSE	TRUE	TRUE	FALSE	FALSE	FALSE	FALSE	MR_MLE_N	MR_MLE_N	TRUE	TRUE	TRUE	TRUE
11:67434484:67434582:clu_217894_+	clu_217894_+	11:67434484-67434582:+	1.33725e-28	rs2109123	0.428435	12.6145	RPS6KB2	ENSG00000175634	protein_coding	FALSE	FALSE	TRUE	FALSE	FALSE	FALSE	FALSE	-	-	TRUE	TRUE	TRUE	TRUE
17:3001188:3001387:clu_63261_+	clu_63261_+	17:3001188-3001387:+	1.33867e-28	rs34348609	0.922495	-12.4004	AC002316.1	ENSG00000132359	protein_coding	FALSE	FALSE	FALSE	FALSE	FALSE	FALSE	FALSE	-	-	FALSE	FALSE	FALSE	FALSE
5:146229910:146230657:clu_130059_+	clu_130059_+	5:146229910-146230657:+	1.33867e-28	rs531163007	0.968909	12.9946	AC091959.3,RBM27	ENSG00000275740,ENSG00000091009	protein_coding,protein_coding	FALSE	FALSE	FALSE	FALSE	FALSE	FALSE	FALSE	-	-	TRUE	TRUE	TRUE	TRUE
6:107708011:107720703:clu_22645_-	clu_22645_-	6:107708011-107720703:-	1.34649e-28	rs1739872	0.0836003	-12.4521	SCML4	ENSG00000146285	protein_coding	FALSE	TRUE	TRUE	FALSE	FALSE	FALSE	FALSE	SAM	-	TRUE	TRUE	TRUE	TRUE
2:3472602:3477695:clu_96290_+	clu_96290_+	2:3472602-3477695:+	1.35776e-28	rs13006095	0.876785	-12.5374	TRAPPC12	ENSG00000171853	protein_coding	FALSE	TRUE	TRUE	FALSE	FALSE	FALSE	FALSE	TPR_REGION	-	TRUE	TRUE	TRUE	TRUE
1:172399866:172415294:clu_35930_-	clu_35930_-	1:172399866-172415294:-	1.36024e-28	rs66533066	0.510952	-12.5468	PIGC	ENSG00000135845	protein_coding	FALSE	FALSE	TRUE	FALSE	FALSE	FALSE	FALSE	-	-	TRUE	FALSE	FALSE	TRUE
22:50201590:50206317:clu_189466_+	clu_189466_+	22:50201590-50206317:+	1.36949e-28	rs570409276	0.968081	12.6523	SELENOO	ENSG00000073169	protein_coding	FALSE	FALSE	FALSE	FALSE	FALSE	FALSE	FALSE	-	-	TRUE	TRUE	TRUE	TRUE
14:91125624:91157639:clu_76686_+	clu_76686_+	14:91125624-91157639:+	1.43668e-28	rs4243689	0.347609	-12.6073	DGLUCY	ENSG00000133943	protein_coding	FALSE	FALSE	TRUE	FALSE	FALSE	FALSE	FALSE	-	-	TRUE	TRUE	TRUE	TRUE
1:232956443:232978163:clu_174832_+	clu_174832_+	1:232956443-232978163:+	1.43799e-28	rs12743233	0.854043	-12.3663	NTPCR	ENSG00000135778	protein_coding	FALSE	TRUE	TRUE	FALSE	FALSE	FALSE	FALSE	AAA	NTPase_1	TRUE	TRUE	TRUE	TRUE
11:290781:290919:clu_214318_+	clu_214318_+	11:290781-290919:+	1.43982e-28	rs72636977	0.946372	12.4368	PGGHG	ENSG00000142102	protein_coding	FALSE	TRUE	TRUE	FALSE	FALSE	FALSE	FALSE	-	-	TRUE	FALSE	FALSE	TRUE
6:26370603:26372897:clu_19750_-	clu_19750_-	6:26370603-26372897:-	1.45129e-28	rs72836472	0.963961	12.5942	BTN3A2 (OS)	ENSG00000186470 (OS)	protein_coding	TRUE	FALSE	FALSE	FALSE	FALSE	FALSE	FALSE	-	-	FALSE	FALSE	FALSE	FALSE
17:4632261:4632861:clu_135161_-	clu_135161_-	17:4632261-4632861:-	1.45154e-28	rs56170457	0.751498	-12.6065	ALOX15	ENSG00000161905	protein_coding	FALSE	TRUE	TRUE	FALSE	FALSE	FALSE	FALSE	Lipoxygenase	Lipoxygenase	TRUE	FALSE	FALSE	TRUE
17:21211227:21214091:clu_136621_-	clu_136621_-	17:21211227-21214091:-	1.46857e-28	rs8067342	0.678184	-12.3639	TMEM11	ENSG00000178307	protein_coding	FALSE	FALSE	TRUE	FALSE	FALSE	FALSE	FALSE	-	-	TRUE	TRUE	TRUE	TRUE
8:133466090:133475719:clu_120408_-	clu_120408_-	8:133466090-133475719:-	1.47153e-28	rs7839535	0.751395	12.3094	ST3GAL1	ENSG00000008513	protein_coding	FALSE	FALSE	FALSE	FALSE	FALSE	FALSE	FALSE	-	-	TRUE	TRUE	TRUE	TRUE
6:167112014:167136038:clu_117675_+	clu_117675_+	6:167112014-167136038:+	1.49337e-28	rs3093023	0.564371	12.4665	CCR6,Z94721.2	ENSG00000112486,ENSG00000272980	protein_coding,lncRNA	FALSE	FALSE	TRUE	FALSE	FALSE	FALSE	FALSE	-	-	TRUE	TRUE	TRUE	TRUE
7:6402027:6402316:clu_153064_+	clu_153064_+	7:6402027-6402316:+	1.49368e-28	rs74534334	0.52318	12.6385	RAC1	ENSG00000136238	protein_coding	FALSE	FALSE	FALSE	FALSE	FALSE	FALSE	FALSE	-	-	TRUE	TRUE	TRUE	TRUE
22:19201493:19208154:clu_24294_-	clu_24294_-	22:19201493-19208154:-	1.57283e-28	rs698423	0.368224	-12.3834	CLTCL1	ENSG00000070371	protein_coding	FALSE	TRUE	TRUE	FALSE	FALSE	FALSE	FALSE	-	Clathrin	TRUE	TRUE	TRUE	TRUE
1:181050286:181053573:clu_173130_+	clu_173130_+	1:181050286-181053573:+	1.64701e-28	rs35223984	0.961092	-12.4462	MR1	ENSG00000153029	protein_coding	FALSE	TRUE	TRUE	FALSE	FALSE	TRUE	FALSE	Ig-like C1-type	C1-set	TRUE	TRUE	TRUE	TRUE
19:548677:548922:clu_189750_+	clu_189750_+	19:548677-548922:+	1.70479e-28	rs112816888	0.930727	-12.404	GZMM	ENSG00000197540	protein_coding	FALSE	FALSE	FALSE	FALSE	FALSE	FALSE	FALSE	-	-	TRUE	TRUE	TRUE	TRUE
1:21649796:21669254:clu_29462_-	clu_29462_-	1:21649796-21669254:-	1.71793e-28	rs1874794	0.540816	12.6461	RAP1GAP	ENSG00000076864	protein_coding	FALSE	TRUE	TRUE	FALSE	FALSE	FALSE	FALSE	-	-	TRUE	TRUE	TRUE	TRUE
6:38677383:38682012:clu_21247_-	clu_21247_-	6:38677383-38682012:-	1.76914e-28	rs1130534	0.894597	-12.5729	GLO1	ENSG00000124767	protein_coding	FALSE	FALSE	FALSE	FALSE	FALSE	FALSE	FALSE	-	-	TRUE	TRUE	TRUE	TRUE
6:152143765:152148045:clu_23547_-	clu_23547_-	6:152143765-152148045:-	1.77572e-28	rs2813488	0.435836	-12.3908	SYNE1	ENSG00000131018	protein_coding	FALSE	TRUE	TRUE	FALSE	TRUE	FALSE	FALSE	-	-	TRUE	TRUE	TRUE	TRUE
16:89299710:89299963:clu_83857_+	clu_83857_+	16:89299710-89299963:+	1.81088e-28	rs72803323	0.96113	12.6628	ANKRD11 (OS)	ENSG00000167522 (OS)	protein_coding	TRUE	FALSE	FALSE	FALSE	FALSE	FALSE	FALSE	-	-	FALSE	FALSE	FALSE	FALSE
16:4483754:4505484:clu_79009_+	clu_79009_+	16:4483754-4505484:+	1.81465e-28	rs7200280	0.255061	-12.4873	HMOX2	ENSG00000103415	protein_coding	FALSE	TRUE	TRUE	FALSE	FALSE	FALSE	FALSE	-	-	TRUE	TRUE	TRUE	TRUE
12:128876062:128888639:clu_62401_+	clu_62401_+	12:128876062-128888639:+	1.84194e-28	rs482401	0.833651	12.3226	GLT1D1	ENSG00000151948	protein_coding	FALSE	FALSE	FALSE	FALSE	FALSE	FALSE	FALSE	-	-	TRUE	TRUE	TRUE	TRUE
20:2653393:2654414:clu_3839_+	clu_3839_+	20:2653393-2654414:+	1.84922e-28	rs5856	0.743704	-12.3745	NOP56	ENSG00000101361	protein_coding	FALSE	FALSE	TRUE	FALSE	FALSE	FALSE	FALSE	-	-	TRUE	TRUE	TRUE	TRUE
2:207613443:207621806:clu_209544_-	clu_209544_-	2:207613443-207621806:-	1.89729e-28	rs35119018	0.814316	-12.4535	METTL21A	ENSG00000144401	protein_coding	FALSE	TRUE	TRUE	FALSE	FALSE	FALSE	FALSE	-	Methyltransf_16,PrmA	TRUE	TRUE	TRUE	TRUE
1:154219937:154220342:clu_34517_-	clu_34517_-	1:154219937-154220342:-	1.90354e-28	rs7551128	0.641131	-12.5358	C1orf43	ENSG00000143612	protein_coding	FALSE	FALSE	FALSE	FALSE	FALSE	FALSE	FALSE	-	-	TRUE	TRUE	TRUE	TRUE
17:46039215:46039702:clu_138963_-	clu_138963_-	17:46039215-46039702:-	1.92097e-28	rs62062271	0.752564	12.51	KANSL1	ENSG00000120071	protein_coding	FALSE	FALSE	TRUE	FALSE	FALSE	FALSE	FALSE	-	-	TRUE	TRUE	TRUE	TRUE
5:69306902:69307951:clu_42692_-	clu_42692_-	5:69306902-69307951:-	2.01488e-28	rs12189282	0.567314	12.4516	CCDC125	ENSG00000183323	protein_coding	FALSE	FALSE	TRUE	FALSE	FALSE	FALSE	FALSE	-	-	TRUE	TRUE	TRUE	TRUE
14:23955212:23965762:clu_74829_+	clu_74829_+	14:23955212-23965762:+	2.04465e-28	rs149528384	0.992647	-12.4808	DHRS4	ENSG00000157326	protein_coding	FALSE	TRUE	TRUE	FALSE	FALSE	FALSE	FALSE	-	adh_short,adh_short_C2,KR	TRUE	TRUE	TRUE	TRUE
11:66002513:66003235:clu_217482_+	clu_217482_+	11:66002513-66003235:+	2.07659e-28	rs632640	0.806224	12.4619	BANF1	ENSG00000175334	protein_coding	FALSE	FALSE	TRUE	FALSE	FALSE	FALSE	FALSE	-	-	TRUE	TRUE	TRUE	TRUE
11:61848413:61857011:clu_216392_+	clu_216392_+	11:61848413-61857011:+	2.15661e-28	rs968567	0.816957	12.4903	FADS2	ENSG00000134824	protein_coding	FALSE	FALSE	TRUE	FALSE	FALSE	FALSE	FALSE	-	-	FALSE	TRUE	FALSE	TRUE
17:4966319:4967720:clu_135272_-	clu_135272_-	17:4966319-4967720:-	2.17854e-28	rs571461910	0.940806	12.3735	SPAG7	ENSG00000091640	protein_coding	FALSE	FALSE	TRUE	FALSE	FALSE	FALSE	FALSE	-	-	TRUE	TRUE	TRUE	TRUE
10:103174982:103193236:clu_178370_-	clu_178370_-	10:103174982-103193236:-	2.17856e-28	rs74233809	0.917413	-12.499	NT5C2	ENSG00000076685	protein_coding	FALSE	FALSE	TRUE	FALSE	FALSE	FALSE	FALSE	-	-	TRUE	TRUE	TRUE	TRUE
1:93305470:93324635:clu_32565_-	clu_32565_-	1:93305470-93324635:-	2.18507e-28	rs523262	0.81974	12.426	CCDC18-AS1	ENSG00000223745	lncRNA	FALSE	FALSE	TRUE	FALSE	FALSE	FALSE	FALSE	-	-	TRUE	TRUE	TRUE	TRUE
6:127290277:127314816:clu_23039_-	clu_23039_-	6:127290277-127314816:-	2.19427e-28	rs4895822	0.247187	12.4653	ECHDC1	ENSG00000093144	protein_coding	FALSE	TRUE	TRUE	FALSE	FALSE	FALSE	FALSE	-	ECH_1,ECH_2	TRUE	TRUE	TRUE	TRUE
19:48923052:48923160:clu_197742_+	clu_197742_+	19:48923052-48923160:+	2.19846e-28	rs45520632	0.948334	-12.4363	NUCB1	ENSG00000104805	protein_coding	FALSE	FALSE	TRUE	FALSE	FALSE	FALSE	FALSE	-	-	FALSE	FALSE	FALSE	FALSE
12:6638404:6638681:clu_158841_-	clu_158841_-	12:6638404-6638681:-	2.29299e-28	rs1882553	0.204526	12.3792	ACRBP	ENSG00000111644	protein_coding	FALSE	FALSE	TRUE	FALSE	FALSE	FALSE	FALSE	-	-	FALSE	TRUE	FALSE	TRUE
19:41535783:41536598:clu_196508_+	clu_196508_+	19:41535783-41536598:+	2.29397e-28	19_41533161_T_TCC	0.237936	12.395	LINC01480	ENSG00000270164	lncRNA	FALSE	FALSE	TRUE	FALSE	FALSE	FALSE	FALSE	-	-	TRUE	TRUE	TRUE	TRUE
2:74472252:74472358:clu_206361_-	clu_206361_-	2:74472252-74472358:-	2.32452e-28	rs78834087	0.982879	-12.3316	MRPL53,CCDC142	ENSG00000204822,ENSG00000135637	protein_coding,protein_coding	FALSE	FALSE	TRUE	FALSE	FALSE	FALSE	FALSE	-	-	TRUE	TRUE	TRUE	TRUE
1:53889463:53889713:clu_31831_-	clu_31831_-	1:53889463-53889713:-	2.34804e-28	rs2272930	0.644237	12.4942	YIPF1	ENSG00000058799	protein_coding	FALSE	FALSE	FALSE	FALSE	FALSE	FALSE	FALSE	-	-	TRUE	TRUE	TRUE	TRUE
13:114286629:114287313:clu_143673_+	clu_143673_+	13:114286629-114287313:+	2.39169e-28	rs34822710	0.926277	-12.5137	UPF3A	ENSG00000169062	protein_coding	FALSE	FALSE	TRUE	FALSE	FALSE	FALSE	FALSE	-	-	TRUE	FALSE	FALSE	TRUE
15:74615949:74619197:clu_111709_+	clu_111709_+	15:74615949-74619197:+	2.39982e-28	rs143320355	0.982846	-12.4518	CLK3	ENSG00000179335	protein_coding	FALSE	FALSE	TRUE	FALSE	FALSE	FALSE	FALSE	-	-	TRUE	TRUE	TRUE	TRUE
7:43800572:43803676:clu_153965_+	clu_153965_+	7:43800572-43803676:+	2.43598e-28	rs150414916	0.882892	12.4764	BLVRA	ENSG00000106605	protein_coding	FALSE	FALSE	FALSE	FALSE	FALSE	FALSE	FALSE	-	-	TRUE	TRUE	TRUE	TRUE
16:89561339:89561665:clu_83812_+	clu_83812_+	16:89561339-89561665:+	2.45865e-28	rs112302524	0.804737	12.7395	RPL13	ENSG00000167526	protein_coding	FALSE	TRUE	TRUE	FALSE	FALSE	FALSE	FALSE	-	Ribosomal_L13e	FALSE	FALSE	FALSE	FALSE
1:182789904:182803698:clu_173196_+	clu_173196_+	1:182789904-182803698:+	2.53813e-28	rs6656842	0.931563	12.5408	NPL	ENSG00000135838	protein_coding	FALSE	TRUE	TRUE	FALSE	FALSE	FALSE	FALSE	-	DHDPS	FALSE	TRUE	FALSE	TRUE
4:39115330:39121010:clu_93857_+	clu_93857_+	4:39115330-39121010:+	2.54347e-28	rs7690465	0.416302	12.5983	KLHL5	ENSG00000109790	protein_coding	FALSE	TRUE	TRUE	FALSE	FALSE	FALSE	FALSE	-	Kelch_1,Kelch_2,Kelch_3,Kelch_4,Kelch_6	TRUE	TRUE	TRUE	TRUE
22:50381270:50381447:clu_189551_+	clu_189551_+	22:50381270-50381447:+	2.54423e-28	rs12158541	0.728189	12.7546	PPP6R2	ENSG00000100239	protein_coding	FALSE	FALSE	FALSE	FALSE	FALSE	FALSE	FALSE	-	-	FALSE	FALSE	FALSE	FALSE
10:100979372:100983755:clu_178141_-	clu_178141_-	10:100979372-100983755:-	2.5734e-28	rs3740489	0.7944	12.77	MRPL43	ENSG00000055950	protein_coding	FALSE	TRUE	TRUE	FALSE	FALSE	FALSE	FALSE	-	-	TRUE	TRUE	TRUE	TRUE
11:60383288:60394946:clu_216227_+	clu_216227_+	11:60383288-60394946:+	2.5743e-28	rs950802	0.688547	-12.9152	MS4A6E,MS4A7,MS4A14	ENSG00000166926,ENSG00000166927,ENSG00000166928	protein_coding,protein_coding,protein_coding	FALSE	TRUE	TRUE	TRUE	TRUE	TRUE	FALSE	-	CD20	TRUE	TRUE	TRUE	TRUE
4:73981543:73981658:clu_145383_-	clu_145383_-	4:73981543-73981658:-	2.58351e-28	rs2457996	0.112171	-12.3203	PF4	ENSG00000163737	protein_coding	FALSE	FALSE	FALSE	FALSE	FALSE	FALSE	FALSE	-	-	FALSE	TRUE	FALSE	TRUE
7:150742409:150742518:clu_158156_+	clu_158156_+	7:150742409-150742518:+	2.68579e-28	rs9657890	0.70883	12.3937	GIMAP1-GIMAP5,GIMAP5	ENSG00000281887,ENSG00000196329	protein_coding,protein_coding	FALSE	TRUE	TRUE	FALSE	TRUE	FALSE	FALSE	AIG1-type G	AIG1,MMR_HSR1	FALSE	FALSE	FALSE	FALSE
16:90168873:90169261:clu_12491_-	clu_12491_-	16:90168873-90169261:-	2.73739e-28	rs4785780	0.261234	13.2691	FAM157C (OS)	ENSG00000260528 (OS)	lncRNA	TRUE	FALSE	FALSE	FALSE	FALSE	FALSE	FALSE	-	-	FALSE	FALSE	FALSE	FALSE
19:582874:583036:clu_189754_+	clu_189754_+	19:582874-583036:+	2.75836e-28	rs8259	0.684619	-12.6972	BSG	ENSG00000172270	protein_coding	FALSE	FALSE	TRUE	FALSE	FALSE	FALSE	FALSE	-	-	FALSE	FALSE	FALSE	FALSE
2:240575610:240576568:clu_102699_+	clu_102699_+	2:240575610-240576568:+	2.81811e-28	rs2953177	0.211942	12.3549	RNPEPL1	ENSG00000142327	protein_coding	FALSE	TRUE	TRUE	FALSE	FALSE	FALSE	FALSE	-	-	TRUE	TRUE	TRUE	TRUE
19:54459369:54459482:clu_198916_+	clu_198916_+	19:54459369-54459482:+	2.84919e-28	rs113636450	0.359018	12.4284	LENG8	ENSG00000167615	protein_coding	FALSE	FALSE	TRUE	FALSE	FALSE	FALSE	FALSE	-	-	FALSE	FALSE	FALSE	FALSE
9:129008791:129009771:clu_87444_-	clu_87444_-	9:129008791-129009771:-	2.88844e-28	rs145694961	0.60426	-12.6487	SH3GLB2	ENSG00000148341	protein_coding	FALSE	TRUE	TRUE	FALSE	FALSE	FALSE	FALSE	BAR,SH3	SH3_1,SH3_2,SH3_9	TRUE	TRUE	TRUE	TRUE
16:66826780:66830847:clu_10871_-	clu_10871_-	16:66826780-66830847:-	2.9066e-28	rs16956969	0.927282	12.4589	NAE1	ENSG00000159593	protein_coding	FALSE	TRUE	TRUE	FALSE	FALSE	FALSE	FALSE	ThiF	ThiF	TRUE	TRUE	TRUE	TRUE
7:102463100:102464430:clu_156612_+	clu_156612_+	7:102463100-102464430:+	2.94829e-28	rs12533649	0.344132	12.4133	ALKBH4 (OS)	ENSG00000160993 (OS)	protein_coding	TRUE	FALSE	FALSE	FALSE	FALSE	FALSE	FALSE	-	-	FALSE	FALSE	FALSE	FALSE
19:13146891:13149029:clu_50746_-	clu_50746_-	19:13146891-13149029:-	2.97904e-28	rs577793320	0.99213	-12.3761	STX10	ENSG00000104915	protein_coding	FALSE	FALSE	FALSE	FALSE	FALSE	FALSE	FALSE	-	-	TRUE	FALSE	FALSE	TRUE
18:706578:712378:clu_108315_-	clu_108315_-	18:706578-712378:-	3.00647e-28	rs2847157	0.451252	-12.3229	ENOSF1	ENSG00000132199	protein_coding	FALSE	TRUE	TRUE	FALSE	FALSE	FALSE	FALSE	-	-	TRUE	TRUE	TRUE	TRUE
22:50782347:50783501:clu_27228_-	clu_27228_-	22:50782347-50783501:-	3.0399e-28	rs373367700	0.870245	-12.4005	RABL2B	ENSG00000079974	protein_coding	FALSE	FALSE	TRUE	FALSE	FALSE	FALSE	FALSE	-	-	TRUE	TRUE	TRUE	TRUE
12:50714596:50721273:clu_59105_+	clu_59105_+	12:50714596-50721273:+	3.16274e-28	rs1047912	0.705951	12.8655	DIP2B	ENSG00000066084	protein_coding	FALSE	TRUE	TRUE	FALSE	FALSE	FALSE	FALSE	AMP-binding	AMP-binding	TRUE	TRUE	TRUE	TRUE
19:40448046:40458155:clu_53757_-	clu_53757_-	19:40448046-40458155:-	3.21835e-28	rs113105804	0.88432	12.7646	BLVRB	ENSG00000090013	protein_coding	FALSE	TRUE	TRUE	FALSE	FALSE	FALSE	FALSE	NAD(P)-bd_dom	Epimerase,NAD_binding_10,NmrA	TRUE	TRUE	TRUE	TRUE
14:24210483:24210654:clu_211209_-	clu_211209_-	14:24210483-24210654:-	3.24945e-28	rs2295322	0.488639	12.4533	AL136295.1,CHMP4A,AL096870.2	ENSG00000254692,ENSG00000254505,ENSG00000260669	protein_coding,protein_coding,lncRNA	FALSE	FALSE	FALSE	FALSE	FALSE	FALSE	FALSE	-	-	TRUE	TRUE	TRUE	TRUE
2:169584490:169603650:clu_100580_+	clu_100580_+	2:169584490-169603650:+	3.28972e-28	rs2276611	0.868683	12.4398	PPIG	ENSG00000138398	protein_coding	FALSE	FALSE	TRUE	FALSE	FALSE	FALSE	FALSE	-	-	TRUE	FALSE	FALSE	TRUE
19:2425493:2426030:clu_190501_+	clu_190501_+	19:2425493-2426030:+	3.35461e-28	rs76105646	0.954613	12.9269	TMPRSS9	ENSG00000178297	protein_coding	FALSE	TRUE	TRUE	FALSE	FALSE	TRUE	FALSE	Peptidase S1,Peptidase S1 3	Trypsin	TRUE	FALSE	FALSE	TRUE
21:39345274:39345830:clu_185821_-	clu_185821_-	21:39345274-39345830:-	3.35779e-28	rs2249666	0.537652	-12.2361	HMGN1	ENSG00000205581	protein_coding	FALSE	FALSE	TRUE	FALSE	FALSE	FALSE	FALSE	-	-	TRUE	TRUE	TRUE	TRUE
1:243307883:243307989:clu_175072_+	clu_175072_+	1:243307883-243307989:+	3.36307e-28	rs2783971	0.465255	12.4149	SDCCAG8	ENSG00000054282	protein_coding	FALSE	FALSE	FALSE	FALSE	FALSE	FALSE	FALSE	-	-	TRUE	TRUE	TRUE	TRUE
2:97580568:97584944:clu_207094_-	clu_207094_-	2:97580568-97584944:-	3.36539e-28	rs13001728	0.334117	-12.351	ANKRD36B	ENSG00000196912	protein_coding	FALSE	FALSE	FALSE	FALSE	FALSE	FALSE	FALSE	-	-	TRUE	TRUE	TRUE	TRUE
12:4605086:4607327:clu_57334_+	clu_57334_+	12:4605086-4607327:+	3.37379e-28	rs997373	0.842506	-12.3065	DYRK4,AC005832.4	ENSG00000010219,ENSG00000272921	protein_coding,protein_coding	FALSE	FALSE	FALSE	FALSE	FALSE	FALSE	FALSE	-	-	TRUE	TRUE	TRUE	TRUE
12:31089490:31089886:clu_58350_+	clu_58350_+	12:31089490-31089886:+	3.39352e-28	rs12425683	0.558888	12.497	DDX11	ENSG00000013573	protein_coding	FALSE	FALSE	TRUE	FALSE	FALSE	FALSE	FALSE	-	-	TRUE	TRUE	TRUE	TRUE
11:117207160:117207970:clu_126157_-	clu_126157_-	11:117207160-117207970:-	3.42681e-28	rs1242230	0.0982671	12.4904	PCSK7	ENSG00000160613	protein_coding	FALSE	FALSE	TRUE	FALSE	FALSE	FALSE	FALSE	-	-	TRUE	TRUE	TRUE	TRUE
17:64500773:64502010:clu_140099_-	clu_140099_-	17:64500773-64502010:-	3.43302e-28	rs17650301	0.702846	-12.2541	DDX5	ENSG00000108654	protein_coding	FALSE	FALSE	TRUE	FALSE	FALSE	FALSE	FALSE	-	-	TRUE	TRUE	TRUE	TRUE
3:151219642:151278287:clu_151328_-	clu_151328_-	3:151219642-151278287:-	3.46891e-28	rs8180086	0.54467	12.2783	P2RY14	ENSG00000174944	protein_coding	FALSE	FALSE	TRUE	FALSE	FALSE	FALSE	FALSE	-	-	TRUE	TRUE	TRUE	TRUE
2:97211741:97215301:clu_99117_+	clu_99117_+	2:97211741-97215301:+	3.47298e-28	rs552514139	0.902928	12.5373	ANKRD36	ENSG00000135976	protein_coding	FALSE	TRUE	TRUE	FALSE	FALSE	FALSE	FALSE	-	-	TRUE	TRUE	TRUE	TRUE
7:111097133:111099881:clu_157045_+	clu_157045_+	7:111097133-111099881:+	3.63346e-28	rs253376	0.520721	12.6371	LRRN3	ENSG00000173114	protein_coding	FALSE	FALSE	TRUE	FALSE	FALSE	FALSE	FALSE	-	-	TRUE	TRUE	TRUE	TRUE
21:42432202:42434832:clu_46850_+	clu_46850_+	21:42432202-42434832:+	3.6358e-28	rs1893592	0.709924	12.4142	UBASH3A	ENSG00000160185	protein_coding	FALSE	FALSE	FALSE	FALSE	FALSE	FALSE	FALSE	-	-	TRUE	TRUE	TRUE	TRUE
7:50304530:50319048:clu_154231_+	clu_154231_+	7:50304530-50319048:+	3.64521e-28	rs11765436	0.67215	12.3897	IKZF1	ENSG00000185811	protein_coding	FALSE	FALSE	TRUE	FALSE	FALSE	FALSE	FALSE	-	-	FALSE	TRUE	FALSE	TRUE
1:169690809:169691047:clu_35855_-	clu_35855_-	1:169690809-169691047:-	3.66969e-28	rs10919234	0.563113	-12.4399	SELL	ENSG00000188404	protein_coding	FALSE	FALSE	TRUE	FALSE	FALSE	FALSE	FALSE	-	-	FALSE	FALSE	FALSE	FALSE
3:150703667:150706927:clu_107060_+	clu_107060_+	3:150703667-150706927:+	3.70641e-28	rs6766333	0.635628	12.4763	ERICH6-AS1	ENSG00000240137	lncRNA	FALSE	FALSE	TRUE	FALSE	FALSE	FALSE	FALSE	-	-	TRUE	TRUE	TRUE	TRUE
18:69947433:69961592:clu_109314_-	clu_109314_-	18:69947433-69961592:-	3.7215e-28	rs1823778	0.127511	-12.3591	CD226	ENSG00000150637	protein_coding	FALSE	FALSE	TRUE	FALSE	FALSE	FALSE	FALSE	-	-	TRUE	TRUE	TRUE	TRUE
15:34399203:34400712:clu_14334_-	clu_14334_-	15:34399203-34400712:-	3.73639e-28	rs12441873	0.903822	12.4054	GOLGA8A	ENSG00000175265	protein_coding	FALSE	FALSE	FALSE	FALSE	FALSE	FALSE	FALSE	-	-	TRUE	TRUE	TRUE	TRUE
5:146229910:146230654:clu_130059_+	clu_130059_+	5:146229910-146230654:+	3.76771e-28	rs531163007	0.968909	-12.4951	AC091959.3,RBM27	ENSG00000275740,ENSG00000091009	protein_coding,protein_coding	FALSE	FALSE	FALSE	FALSE	FALSE	FALSE	FALSE	-	-	TRUE	FALSE	FALSE	TRUE
20:37199225:37200447:clu_5240_+	clu_5240_+	20:37199225-37200447:+	3.79283e-28	rs386365646	0.189841	12.2634	RPN2	ENSG00000118705	protein_coding	FALSE	FALSE	FALSE	FALSE	FALSE	FALSE	FALSE	-	-	TRUE	TRUE	TRUE	TRUE
11:10541542:10594117:clu_215171_+	clu_215171_+	11:10541542-10594117:+	3.80829e-28	rs1462941	0.919138	12.5344	MRVI1-AS1	ENSG00000177112	lncRNA	FALSE	FALSE	TRUE	FALSE	FALSE	FALSE	FALSE	-	-	TRUE	TRUE	TRUE	TRUE
12:124911750:124912663:clu_163881_-	clu_163881_-	12:124911750-124912663:-	3.87565e-28	rs7296787	0.0488493	-12.2837	UBC	ENSG00000150991	protein_coding	FALSE	TRUE	TRUE	FALSE	FALSE	FALSE	FALSE	Ubiquitin-like,Ubiquitin-like 2,Ubiquitin-like 3,Ubiquitin-like 5,Ubiquitin-like 6,Ubiquitin-like 7,Ubiquitin-like 8,Ubiquitin-like 9	Rad60-SLD,Rad60-SLD_2,ubiquitin,Ubiquitin_2	FALSE	FALSE	FALSE	FALSE
12:9980733:9982020:clu_57913_+	clu_57913_+	12:9980733-9982020:+	3.89887e-28	rs1969785	0.71919	12.5494	CLEC12A	ENSG00000172322	protein_coding	FALSE	FALSE	FALSE	FALSE	FALSE	FALSE	FALSE	-	-	TRUE	TRUE	TRUE	TRUE
11:44860469:44897752:clu_215674_+	clu_215674_+	11:44860469-44897752:+	4.02524e-28	rs11038189	0.940519	12.258	TSPAN18	ENSG00000157570	protein_coding	FALSE	FALSE	FALSE	FALSE	FALSE	FALSE	FALSE	-	-	TRUE	TRUE	TRUE	TRUE
10:13587152:13597458:clu_89158_+	clu_89158_+	10:13587152-13597458:+	4.04252e-28	rs10906419	0.651239	-12.4216	PRPF18	ENSG00000165630	protein_coding	FALSE	TRUE	TRUE	FALSE	FALSE	FALSE	FALSE	-	-	TRUE	TRUE	TRUE	TRUE
17:7015875:7016495:clu_63835_+	clu_63835_+	17:7015875-7016495:+	4.1456e-28	rs7338	0.142036	-12.3583	RNASEK-C17orf49,C17orf49	ENSG00000161939,ENSG00000258315	protein_coding,protein_coding	FALSE	FALSE	TRUE	FALSE	FALSE	FALSE	FALSE	-	-	TRUE	TRUE	TRUE	TRUE
15:32600443:32602013:clu_109973_+	clu_109973_+	15:32600443-32602013:+	4.14647e-28	rs117659497	0.987569	-12.4653	GOLGA8N	ENSG00000232653	protein_coding	FALSE	TRUE	TRUE	FALSE	FALSE	FALSE	FALSE	GOLGA2L5	GOLGA2L5	TRUE	TRUE	TRUE	TRUE
5:179811682:179822958:clu_131040_+	clu_131040_+	5:179811682-179822958:+	4.21377e-28	rs59066892	0.916826	12.4419	SQSTM1	ENSG00000161011	protein_coding	FALSE	TRUE	TRUE	FALSE	FALSE	FALSE	FALSE	PB1	PB1	TRUE	TRUE	TRUE	TRUE
2:85697161:85697541:clu_98656_+	clu_98656_+	2:85697161-85697541:+	4.22925e-28	rs2886767	0.652732	12.2751	GNLY	ENSG00000115523	protein_coding	FALSE	TRUE	TRUE	FALSE	FALSE	FALSE	FALSE	Saposin B-type	-	FALSE	FALSE	FALSE	FALSE
12:109478109:109481637:clu_61102_+	clu_61102_+	12:109478109-109481637:+	4.32174e-28	rs72648019	0.929737	-12.4832	UBE3B	ENSG00000151148	protein_coding	FALSE	FALSE	FALSE	FALSE	FALSE	FALSE	FALSE	-	-	TRUE	TRUE	TRUE	TRUE
1:120159402:120160384:clu_33259_-	clu_33259_-	1:120159402-120160384:-	4.32514e-28	rs7544341	0.903913	12.1207	SEC22B	ENSG00000265808	protein_coding	FALSE	FALSE	FALSE	FALSE	FALSE	FALSE	FALSE	-	-	TRUE	TRUE	TRUE	TRUE
6:31587291:31588591:clu_113989_+	clu_113989_+	6:31587291-31588591:+	4.3329e-28	rs3087617	0.927702	-13.1972	LST1	ENSG00000204482	protein_coding	FALSE	TRUE	TRUE	TRUE	FALSE	FALSE	TRUE	-	LST1	FALSE	FALSE	FALSE	FALSE
1:1753054:1753567:clu_27526_-	clu_27526_-	1:1753054-1753567:-	4.35476e-28	rs2235537	0.575462	-12.3066	NADK	ENSG00000008130	protein_coding	FALSE	TRUE	TRUE	FALSE	FALSE	FALSE	FALSE	-	NAD_kinase_C	TRUE	FALSE	FALSE	TRUE
12:28549130:28571217:clu_58306_+	clu_58306_+	12:28549130-28571217:+	4.35564e-28	rs1581073	0.199421	12.9272	CCDC91	ENSG00000123106	protein_coding	FALSE	TRUE	TRUE	FALSE	FALSE	FALSE	FALSE	-	-	TRUE	TRUE	TRUE	TRUE
19:34215300:34215596:clu_195214_+	clu_195214_+	19:34215300-34215596:+	4.35647e-28	rs36006556	0.972099	12.5333	LSM14A	ENSG00000257103	protein_coding	FALSE	FALSE	FALSE	FALSE	FALSE	FALSE	FALSE	-	-	TRUE	TRUE	TRUE	TRUE
9:69174432:69212548:clu_201018_+	clu_201018_+	9:69174432-69212548:+	4.495e-28	rs61605629	0.571507	12.7129	AL358113.1,TJP2	ENSG00000285130,ENSG00000119139	protein_coding,protein_coding	FALSE	TRUE	TRUE	FALSE	FALSE	FALSE	FALSE	-	-	TRUE	TRUE	TRUE	TRUE
12:565980:643542:clu_158579_-	clu_158579_-	12:565980-643542:-	4.54827e-28	rs11063749	0.730584	-13.5082	NINJ2	ENSG00000171840	protein_coding	FALSE	TRUE	TRUE	TRUE	FALSE	TRUE	FALSE	-	Ninjurin	FALSE	TRUE	FALSE	TRUE
19:35011554:35013541:clu_195279_+	clu_195279_+	19:35011554-35013541:+	4.64791e-28	rs66634421	0.653673	-12.3605	GRAMD1A	ENSG00000089351	protein_coding	FALSE	TRUE	TRUE	FALSE	FALSE	FALSE	FALSE	-	-	TRUE	TRUE	TRUE	TRUE
16:732373:733298:clu_6789_-	clu_6789_-	16:732373-733298:-	4.69074e-28	rs12051245	0.772063	12.33	CIAO3	ENSG00000103245	protein_coding	FALSE	FALSE	TRUE	FALSE	FALSE	FALSE	FALSE	-	-	TRUE	TRUE	TRUE	TRUE
11:1853197:1880087:clu_214632_+	clu_214632_+	11:1853197-1880087:+	4.74345e-28	rs620330	0.834389	12.4823	LSP1	ENSG00000130592	protein_coding	FALSE	TRUE	TRUE	FALSE	FALSE	FALSE	FALSE	-	-	TRUE	TRUE	TRUE	TRUE
18:79977701:79988240:clu_109513_-	clu_109513_-	18:79977701-79988240:-	4.83976e-28	rs11081573	0.273141	12.3727	TXNL4A	ENSG00000141759	protein_coding	FALSE	FALSE	TRUE	FALSE	FALSE	FALSE	FALSE	-	-	TRUE	TRUE	TRUE	TRUE
20:36607818:36607890:clu_5165_+	clu_5165_+	20:36607818-36607890:+	4.87355e-28	rs6071671	0.0952936	-12.2589	TGIF2-RAB5IF,RAB5IF	ENSG00000259399,ENSG00000101084	protein_coding,protein_coding	FALSE	FALSE	TRUE	FALSE	FALSE	FALSE	FALSE	-	-	TRUE	TRUE	TRUE	TRUE
7:43803847:43806977:clu_153965_+	clu_153965_+	7:43803847-43806977:+	4.87438e-28	rs11761752	0.883694	-12.3638	BLVRA	ENSG00000106605	protein_coding	FALSE	FALSE	FALSE	FALSE	FALSE	FALSE	FALSE	-	-	TRUE	TRUE	TRUE	TRUE
12:6330926:6333069:clu_158813_-	clu_158813_-	12:6330926-6333069:-	5.20345e-28	rs1800693	0.593093	12.3505	TNFRSF1A	ENSG00000067182	protein_coding	FALSE	TRUE	TRUE	FALSE	FALSE	TRUE	FALSE	-	-	TRUE	TRUE	TRUE	TRUE
2:97209709:97215301:clu_99117_+	clu_99117_+	2:97209709-97215301:+	5.2205e-28	rs6718582	0.213829	-12.543	ANKRD36	ENSG00000135976	protein_coding	FALSE	TRUE	TRUE	FALSE	FALSE	FALSE	FALSE	-	-	TRUE	TRUE	TRUE	TRUE
19:51128510:51129891:clu_198217_+	clu_198217_+	19:51128510-51129891:+	5.29367e-28	rs117706066	0.842857	-12.1585	SIGLEC9	ENSG00000129450	protein_coding	FALSE	TRUE	TRUE	FALSE	TRUE	FALSE	FALSE	-	-	TRUE	TRUE	TRUE	TRUE
6:31664580:31664841:clu_20329_-	clu_20329_-	6:31664580-31664841:-	5.33504e-28	rs147300374	0.870402	-13.1629	GPANK1	ENSG00000204438	protein_coding	FALSE	FALSE	FALSE	FALSE	FALSE	FALSE	FALSE	-	-	TRUE	TRUE	TRUE	TRUE
15:41284110:41285225:clu_110332_+	clu_110332_+	15:41284110-41285225:+	5.48123e-28	rs8040817	0.483747	-12.5499	AC087721.2,OIP5-AS1	ENSG00000285920,ENSG00000247556	protein_coding,lncRNA	FALSE	FALSE	TRUE	FALSE	FALSE	FALSE	FALSE	-	-	TRUE	TRUE	TRUE	TRUE
10:119104197:119107968:clu_92252_+	clu_92252_+	10:119104197-119107968:+	5.48314e-28	rs10886380	0.585065	-12.3423	DENND10	ENSG00000119979	protein_coding	FALSE	TRUE	TRUE	FALSE	FALSE	FALSE	FALSE	uDENN,UDENN	-	TRUE	TRUE	TRUE	TRUE
14:55129300:55138045:clu_75612_+	clu_75612_+	14:55129300-55138045:+	5.58056e-28	rs7150763	0.665457	12.3454	LGALS3	ENSG00000131981	protein_coding	FALSE	TRUE	TRUE	FALSE	FALSE	FALSE	FALSE	-	-	TRUE	TRUE	TRUE	TRUE
20:57615580:57620262:clu_133626_-	clu_133626_-	20:57615580-57620262:-	5.59756e-28	rs2073145	0.314179	12.3691	ZBP1	ENSG00000124256	protein_coding	FALSE	TRUE	TRUE	FALSE	FALSE	FALSE	FALSE	Z-binding 1,Zalpha	z-alpha	TRUE	TRUE	TRUE	TRUE
11:63553065:63558392:clu_123640_-	clu_123640_-	11:63553065-63558392:-	5.60013e-28	rs74875355	0.993962	12.2611	PLAAT2	ENSG00000133328	protein_coding	FALSE	FALSE	FALSE	FALSE	FALSE	FALSE	FALSE	-	-	TRUE	TRUE	TRUE	TRUE
2:201166497:201166625:clu_101341_+	clu_101341_+	2:201166497-201166625:+	5.60317e-28	rs148759476	0.489469	12.5244	CFLAR	ENSG00000003402	protein_coding	FALSE	FALSE	TRUE	FALSE	FALSE	FALSE	FALSE	-	-	FALSE	FALSE	FALSE	FALSE
8:143560771:143561014:clu_41026_+	clu_41026_+	8:143560771-143561014:+	5.62419e-28	rs112103340	0.961334	12.3387	GSDMD	ENSG00000104518	protein_coding	FALSE	TRUE	TRUE	FALSE	FALSE	FALSE	FALSE	Gasdermin	Gasdermin	TRUE	FALSE	FALSE	TRUE
12:9986158:9995140:clu_159341_-	clu_159341_-	12:9986158-9995140:-	5.86073e-28	rs12812521	0.910764	-12.3778	CLEC1B	ENSG00000165682	protein_coding	FALSE	TRUE	TRUE	FALSE	FALSE	TRUE	FALSE	C-type lectin	Lectin_C	TRUE	TRUE	TRUE	TRUE
9:89405699:89418056:clu_85790_-	clu_85790_-	9:89405699-89418056:-	5.89002e-28	rs10908926	0.741589	-12.5448	SEMA4D	ENSG00000187764	protein_coding	FALSE	FALSE	TRUE	FALSE	FALSE	FALSE	FALSE	-	-	TRUE	TRUE	TRUE	TRUE
1:156743854:156744261:clu_35197_-	clu_35197_-	1:156743854-156744261:-	5.89489e-28	rs3806417	0.661177	-12.3589	HDGF	ENSG00000143321	protein_coding	FALSE	TRUE	TRUE	FALSE	FALSE	FALSE	FALSE	-	-	FALSE	FALSE	FALSE	FALSE
3:195688797:195689339:clu_107882_+	clu_107882_+	3:195688797-195689339:+	5.90104e-28	rs113809427	0.919728	12.3296	MUC20-OT1	ENSG00000242086	lncRNA	FALSE	FALSE	TRUE	FALSE	FALSE	FALSE	FALSE	-	-	TRUE	TRUE	TRUE	TRUE
14:55601880:55612019:clu_75615_+	clu_75615_+	14:55601880-55612019:+	6.08664e-28	rs1138345	0.677026	12.2977	KTN1	ENSG00000126777	protein_coding	FALSE	FALSE	TRUE	FALSE	FALSE	FALSE	FALSE	-	-	TRUE	TRUE	TRUE	TRUE
14:103124506:103126310:clu_213707_-	clu_213707_-	14:103124506-103126310:-	6.09199e-28	rs3759571	0.223103	12.5626	TNFAIP2 (OS)	ENSG00000185215 (OS)	protein_coding	TRUE	FALSE	FALSE	FALSE	FALSE	FALSE	FALSE	-	-	FALSE	FALSE	FALSE	FALSE
19:15273133:15332290:clu_51366_-	clu_51366_-	19:15273133-15332290:-	6.29917e-28	rs11666671	0.83663	-12.5922	BRD4	ENSG00000141867	protein_coding	FALSE	FALSE	TRUE	FALSE	FALSE	FALSE	FALSE	-	-	TRUE	TRUE	TRUE	TRUE
9:2170472:2181571:clu_199760_+	clu_199760_+	9:2170472-2181571:+	6.40522e-28	rs12345838	0.844029	-12.388	SMARCA2	ENSG00000080503	protein_coding	FALSE	FALSE	TRUE	FALSE	FALSE	FALSE	FALSE	-	-	TRUE	TRUE	TRUE	TRUE
9:136975476:136975673:clu_203882_+	clu_203882_+	9:136975476-136975673:+	6.41471e-28	rs7849705	0.300308	-12.2854	PTGDS	ENSG00000107317	protein_coding	FALSE	FALSE	TRUE	FALSE	FALSE	FALSE	FALSE	-	-	TRUE	FALSE	FALSE	TRUE
19:11578657:11578844:clu_50577_-	clu_50577_-	19:11578657-11578844:-	6.67514e-28	rs2876698	0.225054	12.1977	ACP5	ENSG00000102575	protein_coding	FALSE	FALSE	TRUE	FALSE	FALSE	FALSE	FALSE	-	-	TRUE	TRUE	TRUE	TRUE
16:90162369:90162597:clu_83942_+	clu_83942_+	16:90162369-90162597:+	6.67806e-28	rs35256427	0.322319	12.5916	FAM157C	ENSG00000260528	lncRNA	FALSE	FALSE	FALSE	FALSE	FALSE	FALSE	FALSE	-	-	TRUE	TRUE	TRUE	TRUE
16:85799884:85801205:clu_83536_+	clu_83536_+	16:85799884-85801205:+	6.68004e-28	rs11648858	0.950518	12.2024	COX4I1	ENSG00000131143	protein_coding	FALSE	FALSE	TRUE	FALSE	FALSE	FALSE	FALSE	-	-	TRUE	TRUE	TRUE	TRUE
14:21087105:21087968:clu_74505_+	clu_74505_+	14:21087105-21087968:+	6.69523e-28	rs55901089	0.992906	-12.248	ARHGEF40	ENSG00000165801	protein_coding	FALSE	TRUE	TRUE	FALSE	FALSE	FALSE	FALSE	-	-	TRUE	TRUE	TRUE	TRUE
10:132245955:132307572:clu_179074_-	clu_179074_-	10:132245955-132307572:-	6.79236e-28	rs2814192	0.335421	12.2633	STK32C	ENSG00000165752	protein_coding	FALSE	FALSE	TRUE	FALSE	FALSE	FALSE	FALSE	-	-	TRUE	TRUE	TRUE	TRUE
15:73916447:73919838:clu_16025_-	clu_16025_-	15:73916447-73919838:-	6.82539e-28	rs7177530	0.408135	12.2598	LOXL1-AS1	ENSG00000261801	lncRNA	FALSE	FALSE	TRUE	FALSE	FALSE	FALSE	FALSE	-	-	TRUE	TRUE	TRUE	TRUE
4:38791231:38800857:clu_144694_-	clu_144694_-	4:38791231-38800857:-	6.95421e-28	rs5743565	0.828396	12.3619	TLR1	ENSG00000174125	protein_coding	FALSE	TRUE	TRUE	TRUE	TRUE	TRUE	TRUE	LRRCT,TIR	LRR_6,LRR_8,LRRCT,TIR,TIR_2	TRUE	TRUE	TRUE	TRUE
1:7850922:7852901:clu_28316_-	clu_28316_-	1:7850922-7852901:-	6.99431e-28	rs7540360	0.382767	-12.4435	UTS2	ENSG00000049247	protein_coding	FALSE	FALSE	FALSE	FALSE	FALSE	FALSE	FALSE	-	-	TRUE	TRUE	TRUE	TRUE
4:73853462:73853783:clu_94475_+	clu_94475_+	4:73853462-73853783:+	7.0779e-28	rs941757	0.294373	-12.4815	PF4V1	ENSG00000109272	protein_coding	FALSE	FALSE	FALSE	FALSE	FALSE	FALSE	FALSE	-	-	TRUE	TRUE	TRUE	TRUE
8:143990311:143991200:clu_41168_+	clu_41168_+	8:143990311-143991200:+	7.17974e-28	rs7459603	0.581935	-12.2734	GRINA	ENSG00000178719	protein_coding	FALSE	FALSE	TRUE	FALSE	FALSE	FALSE	FALSE	-	-	TRUE	TRUE	TRUE	TRUE
5:154834728:154834843:clu_44894_-	clu_44894_-	5:154834728-154834843:-	7.21004e-28	rs62382173	0.944939	-12.3825	FAXDC2	ENSG00000170271	protein_coding	FALSE	FALSE	FALSE	FALSE	FALSE	FALSE	FALSE	-	-	TRUE	TRUE	TRUE	TRUE
10:87931089:87932995:clu_91086_+	clu_91086_+	10:87931089-87932995:+	7.80905e-28	rs143637882	0.990538	-12.438	PTEN	ENSG00000171862	protein_coding	FALSE	FALSE	FALSE	FALSE	FALSE	FALSE	FALSE	-	-	TRUE	FALSE	FALSE	TRUE
1:117420649:117442231:clu_170251_+	clu_170251_+	1:117420649-117442231:+	7.84885e-28	rs35505705	0.767796	12.2997	MAN1A2	ENSG00000198162	protein_coding	FALSE	FALSE	FALSE	FALSE	FALSE	FALSE	FALSE	-	-	TRUE	TRUE	TRUE	TRUE
4:112647127:112647199:clu_95172_+	clu_95172_+	4:112647127-112647199:+	7.89117e-28	rs141178932	0.985735	12.2806	LARP7	ENSG00000174720	protein_coding	FALSE	FALSE	FALSE	FALSE	FALSE	FALSE	FALSE	-	-	TRUE	TRUE	TRUE	TRUE
3:14946154:14947110:clu_147584_-	clu_147584_-	3:14946154-14947110:-	7.92025e-28	rs28778661	0.656824	-12.322	FGD5-AS1	ENSG00000225733	lncRNA	FALSE	FALSE	TRUE	FALSE	FALSE	FALSE	FALSE	-	-	TRUE	TRUE	TRUE	TRUE
11:71480274:71480755:clu_218145_+	clu_218145_+	11:71480274-71480755:+	7.92398e-28	rs1629220	0.816219	12.3153	NADSYN1	ENSG00000172890	protein_coding	FALSE	FALSE	FALSE	FALSE	FALSE	FALSE	FALSE	-	-	TRUE	TRUE	TRUE	TRUE
19:40611394:40611859:clu_196317_+	clu_196317_+	19:40611394-40611859:+	7.93444e-28	rs34093919	0.990807	12.2753	LTBP4	ENSG00000090006	protein_coding	FALSE	FALSE	FALSE	FALSE	FALSE	FALSE	FALSE	-	-	TRUE	TRUE	TRUE	TRUE
11:71478469:71480755:clu_218145_+	clu_218145_+	11:71478469-71480755:+	7.9452e-28	rs2511010	0.81697	-12.3669	NADSYN1	ENSG00000172890	protein_coding	FALSE	FALSE	TRUE	FALSE	FALSE	FALSE	FALSE	-	-	TRUE	TRUE	TRUE	TRUE
17:35409075:35409465:clu_137326_-	clu_137326_-	17:35409075-35409465:-	7.99216e-28	rs76729985	0.915672	-12.3036	AC060766.7	ENSG00000267745	lncRNA	FALSE	FALSE	FALSE	FALSE	FALSE	FALSE	FALSE	-	-	TRUE	FALSE	FALSE	TRUE
12:52675350:52675501:clu_160642_-	clu_160642_-	12:52675350-52675501:-	8.0356e-28	rs1357090	0.524451	-12.4075	KRT1	ENSG00000167768	protein_coding	FALSE	TRUE	TRUE	FALSE	FALSE	FALSE	FALSE	-	Keratin_2_tail	FALSE	FALSE	FALSE	FALSE
9:33817561:33817729:clu_200186_+	clu_200186_+	9:33817561-33817729:+	8.10898e-28	rs216352	0.411411	12.3631	UBE2R2	ENSG00000107341	protein_coding	FALSE	FALSE	TRUE	FALSE	FALSE	FALSE	FALSE	-	-	FALSE	FALSE	FALSE	FALSE
22:23700845:23705429:clu_24796_-	clu_24796_-	22:23700845-23705429:-	8.16131e-28	rs11090282	0.967431	12.1989	GUSBP11,AP000347.1	ENSG00000228315,ENSG00000272578	lncRNA,transcribed_unprocessed_pseudogene	FALSE	FALSE	FALSE	FALSE	FALSE	FALSE	FALSE	-	-	TRUE	TRUE	TRUE	TRUE
16:77725584:77741582:clu_83281_+	clu_83281_+	16:77725584-77741582:+	8.16474e-28	rs308925	0.827334	-12.3812	NUDT7	ENSG00000140876	protein_coding	FALSE	TRUE	TRUE	FALSE	FALSE	FALSE	FALSE	Nudix hydrolase	NUDIX	TRUE	TRUE	TRUE	TRUE
2:87753634:87766728:clu_98807_+	clu_98807_+	2:87753634-87766728:+	8.34637e-28	rs200974217	0.455185	12.2139	AC133644.3	ENSG00000284879	lncRNA	FALSE	FALSE	TRUE	FALSE	FALSE	FALSE	FALSE	-	-	TRUE	FALSE	FALSE	TRUE
19:40205296:40205405:clu_196206_+	clu_196206_+	19:40205296-40205405:+	8.36147e-28	rs892117	0.479625	-12.4055	MAP3K10	ENSG00000130758	protein_coding	FALSE	FALSE	FALSE	FALSE	FALSE	FALSE	FALSE	-	-	TRUE	FALSE	FALSE	TRUE
3:53168820:53178404:clu_105253_+	clu_105253_+	3:53168820-53178404:+	8.46526e-28	rs3796256	0.362433	-12.3332	PRKCD	ENSG00000163932	protein_coding	FALSE	FALSE	TRUE	FALSE	FALSE	FALSE	FALSE	-	-	TRUE	TRUE	TRUE	TRUE
7:77196985:77199181:clu_182142_-	clu_182142_-	7:77196985-77199181:-	8.52347e-28	rs2075761	0.910254	12.4235	FGL2	ENSG00000127951	protein_coding	FALSE	TRUE	TRUE	FALSE	FALSE	FALSE	FALSE	Fibrinogen C-terminal	-	TRUE	TRUE	TRUE	TRUE
19:1038165:1038620:clu_189805_+	clu_189805_+	19:1038165-1038620:+	8.69695e-28	rs4147907	0.958501	-12.2508	CNN2	ENSG00000064666	protein_coding	FALSE	FALSE	TRUE	FALSE	FALSE	FALSE	FALSE	-	-	FALSE	FALSE	FALSE	FALSE
16:92725:93219:clu_6535_-	clu_6535_-	16:92725-93219:-	8.87634e-28	rs1128426	0.964574	-12.36	NPRL3	ENSG00000103148	protein_coding	FALSE	FALSE	TRUE	FALSE	FALSE	FALSE	FALSE	-	-	TRUE	TRUE	TRUE	TRUE
5:94953361:95017367:clu_43544_-	clu_43544_-	5:94953361-95017367:-	8.93299e-28	rs211514	0.185717	12.7279	MCTP1	ENSG00000175471	protein_coding	FALSE	FALSE	TRUE	FALSE	FALSE	FALSE	FALSE	-	-	TRUE	TRUE	TRUE	TRUE
8:23435477:23436934:clu_118523_-	clu_118523_-	8:23435477-23436934:-	9.30404e-28	rs151276533	0.913996	12.451	ENTPD4	ENSG00000197217	protein_coding	FALSE	FALSE	FALSE	FALSE	FALSE	FALSE	FALSE	-	-	TRUE	TRUE	TRUE	TRUE
11:74949399:74965034:clu_218470_+	clu_218470_+	11:74949399-74965034:+	9.33373e-28	rs543244	0.505859	-12.6083	SPCS2	ENSG00000118363	protein_coding	FALSE	TRUE	TRUE	TRUE	TRUE	FALSE	FALSE	-	-	TRUE	TRUE	TRUE	TRUE
19:46748665:46755412:clu_197189_+	clu_197189_+	19:46748665-46755412:+	9.43019e-28	rs36215245	0.961284	12.3211	FKRP	ENSG00000181027	protein_coding	FALSE	FALSE	TRUE	FALSE	FALSE	FALSE	FALSE	-	-	TRUE	TRUE	TRUE	TRUE
1:1325102:1327241:clu_164568_+	clu_164568_+	1:1325102-1327241:+	9.51383e-28	rs2296472	0.0651431	-12.3976	CPTP	ENSG00000224051	protein_coding	FALSE	TRUE	TRUE	FALSE	FALSE	FALSE	FALSE	GLTP	GLTP	TRUE	TRUE	TRUE	TRUE
6:31587733:31588616:clu_114007_+	clu_114007_+	6:31587733-31588616:+	9.54007e-28	rs3087617	0.927702	13.1092	LST1	ENSG00000204482	protein_coding	FALSE	TRUE	TRUE	FALSE	FALSE	FALSE	TRUE	-	LST1	TRUE	FALSE	FALSE	TRUE
5:103007657:103009808:clu_129017_+	clu_129017_+	5:103007657-103009808:+	9.57849e-28	rs2431530	0.638411	-12.2727	PAM	ENSG00000145730	protein_coding	FALSE	TRUE	TRUE	FALSE	FALSE	FALSE	FALSE	Intragranular	-	TRUE	FALSE	FALSE	TRUE
16:18793370:18794599:clu_8489_-	clu_8489_-	16:18793370-18794599:-	9.57888e-28	rs12921861	0.611763	12.0893	AC138811.2,ARL6IP1	ENSG00000260342,ENSG00000170540	protein_coding,protein_coding	FALSE	FALSE	FALSE	FALSE	FALSE	FALSE	FALSE	-	-	TRUE	TRUE	TRUE	TRUE
9:134914408:134917769:clu_203586_+	clu_203586_+	9:134914408-134917769:+	1.03852e-27	rs12377780	0.664722	-12.2856	FCN1 (OS)	ENSG00000085265 (OS)	protein_coding	TRUE	FALSE	FALSE	FALSE	FALSE	FALSE	FALSE	-	-	FALSE	FALSE	FALSE	FALSE
2:232556530:232564247:clu_102436_+	clu_102436_+	2:232556530-232564247:+	1.04567e-27	rs1656396	0.76195	-12.2265	EIF4E2	ENSG00000135930	protein_coding	FALSE	TRUE	TRUE	FALSE	FALSE	FALSE	FALSE	-	IF4E	TRUE	TRUE	TRUE	TRUE
1:182806232:182806419:clu_173198_+	clu_173198_+	1:182806232-182806419:+	1.06432e-27	rs116448311	0.992812	-12.2449	NPL	ENSG00000135838	protein_coding	FALSE	TRUE	TRUE	FALSE	FALSE	FALSE	FALSE	-	DHDPS	TRUE	FALSE	FALSE	TRUE
9:134916461:134917769:clu_203586_+	clu_203586_+	9:134916461-134917769:+	1.06498e-27	rs12377780	0.664722	12.4274	FCN1 (OS)	ENSG00000085265 (OS)	protein_coding	TRUE	FALSE	FALSE	FALSE	FALSE	FALSE	FALSE	-	-	FALSE	FALSE	FALSE	FALSE
17:82229106:82235983:clu_69989_+	clu_69989_+	17:82229106-82235983:+	1.07202e-27	rs4632180	0.325054	12.4141	SLC16A3	ENSG00000141526	protein_coding	FALSE	FALSE	TRUE	FALSE	FALSE	FALSE	FALSE	-	-	TRUE	TRUE	TRUE	TRUE
7:30137359:30146177:clu_153642_+	clu_153642_+	7:30137359-30146177:+	1.08313e-27	rs62447373	0.951045	-12.4473	MTURN	ENSG00000180354	protein_coding	FALSE	TRUE	TRUE	FALSE	FALSE	FALSE	FALSE	-	DUF4581	FALSE	TRUE	FALSE	TRUE
15:40011346:40017108:clu_110133_+	clu_110133_+	15:40011346-40017108:+	1.09227e-27	rs35602605	0.821148	-12.3248	EIF2AK4	ENSG00000128829	protein_coding	FALSE	TRUE	TRUE	FALSE	FALSE	FALSE	FALSE	-	tRNA-synt_His	TRUE	TRUE	TRUE	TRUE
12:10609383:10609831:clu_159411_-	clu_159411_-	12:10609383-10609831:-	1.10316e-27	rs1870194	0.643663	-12.3613	MAGOHB	ENSG00000111196	protein_coding	FALSE	FALSE	TRUE	FALSE	FALSE	FALSE	FALSE	-	-	TRUE	TRUE	TRUE	TRUE
9:136367257:136367754:clu_88122_-	clu_88122_-	9:136367257-136367754:-	1.10373e-27	rs3124993	0.974007	12.1974	CARD9	ENSG00000187796	protein_coding	FALSE	TRUE	TRUE	FALSE	FALSE	FALSE	FALSE	-	-	FALSE	TRUE	FALSE	TRUE
6:32442647:32443201:clu_114388_+	clu_114388_+	6:32442647-32443201:+	1.10483e-27	rs3135350	0.13814	15.7818	HLA-DRA	ENSG00000204287	protein_coding	FALSE	TRUE	TRUE	FALSE	FALSE	TRUE	FALSE	Ig-like,Ig-like C1-type,IGc1,MHC_II_alpha	C1-set,MHC_II_alpha	FALSE	FALSE	FALSE	FALSE
12:57398198:57430720:clu_161268_-	clu_161268_-	12:57398198-57430720:-	1.13309e-27	rs10876974	0.754237	-12.3444	R3HDM2	ENSG00000179912	protein_coding	FALSE	FALSE	FALSE	FALSE	FALSE	FALSE	FALSE	-	-	TRUE	FALSE	FALSE	TRUE
3:28316423:28316753:clu_103711_+	clu_103711_+	3:28316423-28316753:+	1.16503e-27	rs9831010	0.271314	-12.2361	CMC1	ENSG00000187118	protein_coding	FALSE	FALSE	TRUE	FALSE	FALSE	FALSE	FALSE	-	-	TRUE	TRUE	TRUE	TRUE
16:89884656:89885848:clu_83912_+	clu_83912_+	16:89884656-89885848:+	1.2107e-27	rs35518096	0.895477	12.4194	TCF25	ENSG00000141002	protein_coding	FALSE	FALSE	FALSE	FALSE	FALSE	FALSE	FALSE	-	-	TRUE	TRUE	TRUE	TRUE
7:149771074:149772704:clu_184592_-	clu_184592_-	7:149771074-149772704:-	1.23135e-27	rs860624	0.863954	-12.2656	ZNF467	ENSG00000181444	protein_coding	FALSE	FALSE	FALSE	FALSE	FALSE	FALSE	FALSE	-	-	FALSE	TRUE	FALSE	TRUE
14:91173403:91175934:clu_76688_+	clu_76688_+	14:91173403-91175934:+	1.24923e-27	rs4900072	0.663832	-12.2314	DGLUCY	ENSG00000133943	protein_coding	FALSE	TRUE	TRUE	FALSE	FALSE	FALSE	FALSE	-	DUF1445	TRUE	TRUE	TRUE	TRUE
17:41835272:41835588:clu_138088_-	clu_138088_-	17:41835272-41835588:-	1.25157e-27	rs71373456	0.838727	12.2169	NT5C3B	ENSG00000141698	protein_coding	FALSE	FALSE	TRUE	FALSE	FALSE	FALSE	FALSE	-	-	TRUE	TRUE	TRUE	TRUE
14:105770337:105770481:clu_213917_-	clu_213917_-	14:105770337-105770481:-	1.27765e-27	rs74093831	0.714938	12.1302	IGHG3	ENSG00000211897	IG_C_gene	FALSE	FALSE	FALSE	FALSE	FALSE	FALSE	FALSE	-	-	TRUE	TRUE	TRUE	TRUE
1:93156483:93158815:clu_32564_-	clu_32564_-	1:93156483-93158815:-	1.28404e-27	rs2031226	0.340802	12.1673	TMED5	ENSG00000117500	protein_coding	FALSE	FALSE	FALSE	FALSE	FALSE	FALSE	FALSE	-	-	TRUE	TRUE	TRUE	TRUE
12:31986007:31987239:clu_58436_+	clu_58436_+	12:31986007-31987239:+	1.29919e-27	rs35804480	0.213812	-12.4047	RESF1	ENSG00000174718	protein_coding	FALSE	FALSE	TRUE	FALSE	FALSE	FALSE	FALSE	-	-	FALSE	TRUE	FALSE	TRUE
11:308889:309013:clu_121288_-	clu_121288_-	11:308889-309013:-	1.30426e-27	rs10398	0.812366	-12.5806	IFITM2 (OS)	ENSG00000185201 (OS)	protein_coding	TRUE	FALSE	FALSE	FALSE	FALSE	FALSE	FALSE	-	-	FALSE	FALSE	FALSE	FALSE
12:122208577:122216488:clu_163527_-	clu_163527_-	12:122208577-122216488:-	1.34677e-27	rs141298130	0.939756	-12.4122	AC048338.2,DIABLO,AC048338.1	ENSG00000284934,ENSG00000184047,ENSG00000256861	protein_coding,protein_coding,protein_coding	FALSE	TRUE	TRUE	FALSE	FALSE	FALSE	FALSE	-	Smac_DIABLO	TRUE	TRUE	TRUE	TRUE
19:14651204:14654982:clu_50920_-	clu_50920_-	19:14651204-14654982:-	1.35396e-27	rs7255012	0.270705	-12.3171	ADGRE3	ENSG00000131355	protein_coding	FALSE	FALSE	FALSE	FALSE	FALSE	FALSE	FALSE	-	-	TRUE	TRUE	TRUE	TRUE
9:131578387:131578516:clu_87747_-	clu_87747_-	9:131578387-131578516:-	1.36738e-27	rs35877293	0.89636	-12.2662	RAPGEF1	ENSG00000107263	protein_coding	FALSE	FALSE	TRUE	FALSE	FALSE	FALSE	FALSE	-	-	FALSE	FALSE	FALSE	FALSE
20:62812594:62813198:clu_6209_+	clu_6209_+	20:62812594-62813198:+	1.37259e-27	rs11698564	0.947279	-12.3949	OGFR	ENSG00000060491	protein_coding	FALSE	TRUE	TRUE	FALSE	FALSE	FALSE	FALSE	-	OGFr_III	FALSE	FALSE	FALSE	FALSE
11:2916740:2917988:clu_214768_+	clu_214768_+	11:2916740-2917988:+	1.38689e-27	rs12223953	0.817367	-12.1741	SLC22A18	ENSG00000110628	protein_coding	FALSE	FALSE	TRUE	FALSE	FALSE	FALSE	FALSE	-	-	TRUE	TRUE	TRUE	TRUE
1:222660314:222662056:clu_174324_+	clu_174324_+	1:222660314-222662056:+	1.3961e-27	rs17011714	0.815733	12.3029	MIA3	ENSG00000154305	protein_coding	FALSE	FALSE	FALSE	FALSE	FALSE	FALSE	FALSE	-	-	TRUE	TRUE	TRUE	TRUE
16:15696860:15699729:clu_79605_+	clu_79605_+	16:15696860-15699729:+	1.42337e-27	rs12596141	0.711825	-12.2259	NDE1	ENSG00000072864	protein_coding	FALSE	TRUE	TRUE	FALSE	FALSE	FALSE	FALSE	-	-	TRUE	TRUE	TRUE	TRUE
20:4183403:4183494:clu_4046_+	clu_4046_+	20:4183403-4183494:+	1.46518e-27	rs36074653	0.952039	-13.5516	SMOX	ENSG00000088826	protein_coding	FALSE	FALSE	FALSE	FALSE	FALSE	FALSE	FALSE	-	-	FALSE	TRUE	FALSE	TRUE
22:42381498:42381743:clu_26429_-	clu_26429_-	22:42381498-42381743:-	1.48873e-27	rs57772512	0.417547	12.3164	NFAM1	ENSG00000235568	protein_coding	FALSE	FALSE	TRUE	FALSE	FALSE	FALSE	FALSE	-	-	FALSE	FALSE	FALSE	FALSE
9:136791424:136791947:clu_203798_+	clu_203798_+	9:136791424-136791947:+	1.50163e-27	rs2784040	0.715579	-12.0575	TMEM141,AL355987.3	ENSG00000244187,ENSG00000272896	protein_coding,protein_coding	FALSE	TRUE	TRUE	TRUE	FALSE	FALSE	FALSE	-	TMEM141	TRUE	TRUE	TRUE	TRUE
17:44320436:44320686:clu_66716_+	clu_66716_+	17:44320436-44320686:+	1.50163e-27	rs10852959	0.627753	-12.3659	SLC25A39 (OS)	ENSG00000013306 (OS)	protein_coding	TRUE	FALSE	FALSE	FALSE	FALSE	FALSE	FALSE	-	-	FALSE	FALSE	FALSE	FALSE
1:207767823:207770321:clu_36956_-	clu_36956_-	1:207767823-207770321:-	1.50759e-27	rs66532523	0.777956	12.3097	CD46 (OS)	ENSG00000117335 (OS)	protein_coding	TRUE	FALSE	FALSE	FALSE	FALSE	FALSE	FALSE	-	-	FALSE	FALSE	FALSE	FALSE
6:33573719:33573827:clu_20833_-	clu_20833_-	6:33573719-33573827:-	1.51579e-27	rs511515	0.303511	12.5191	BAK1	ENSG00000030110	protein_coding	FALSE	TRUE	TRUE	TRUE	FALSE	FALSE	FALSE	-	-	FALSE	FALSE	FALSE	FALSE
9:136839121:136839222:clu_203671_+	clu_203671_+	9:136839121-136839222:+	1.52293e-27	rs11145936	0.918895	-12.2465	RABL6	ENSG00000196642	protein_coding	FALSE	FALSE	FALSE	FALSE	FALSE	FALSE	FALSE	-	-	TRUE	TRUE	TRUE	TRUE
13:30367717:30370472:clu_17490_-	clu_17490_-	13:30367717-30370472:-	1.55506e-27	rs2149850	0.66469	12.3928	LINC00426	ENSG00000238121	lncRNA	FALSE	FALSE	FALSE	FALSE	FALSE	FALSE	FALSE	-	-	TRUE	TRUE	TRUE	TRUE
11:67467590:67468028:clu_124769_-	clu_124769_-	11:67467590-67468028:-	1.59445e-27	rs143199541	0.994504	12.3249	TMEM134	ENSG00000172663	protein_coding	FALSE	FALSE	TRUE	FALSE	FALSE	FALSE	FALSE	-	-	TRUE	TRUE	TRUE	TRUE
1:84555199:84563257:clu_32335_-	clu_32335_-	1:84555199-84563257:-	1.5951e-27	rs4356070	0.792507	12.3557	CTBS	ENSG00000117151	protein_coding	FALSE	FALSE	TRUE	FALSE	FALSE	FALSE	FALSE	-	-	TRUE	TRUE	TRUE	TRUE
1:33334292:33349597:clu_30683_-	clu_30683_-	1:33334292-33349597:-	1.59784e-27	rs201618615	0.715543	-12.2716	PHC2	ENSG00000134686	protein_coding	FALSE	FALSE	TRUE	FALSE	FALSE	FALSE	FALSE	-	-	TRUE	TRUE	TRUE	TRUE
19:7904068:7909755:clu_191904_+	clu_191904_+	19:7904068-7909755:+	1.60009e-27	rs8107967	0.432743	12.3728	MAP2K7	ENSG00000076984	protein_coding	FALSE	TRUE	TRUE	FALSE	FALSE	FALSE	FALSE	-	-	TRUE	TRUE	TRUE	TRUE
1:1482614:1485016:clu_164524_+	clu_164524_+	1:1482614-1485016:+	1.61923e-27	rs11486171	0.98812	12.3722	ATAD3B	ENSG00000160072	protein_coding	FALSE	FALSE	TRUE	FALSE	FALSE	FALSE	FALSE	-	-	TRUE	TRUE	TRUE	TRUE
3:126536353:126541166:clu_106388_+	clu_106388_+	3:126536353-126541166:+	1.6386e-27	rs744233	0.704785	-12.4631	CHST13	ENSG00000180767	protein_coding	FALSE	FALSE	FALSE	FALSE	FALSE	FALSE	FALSE	-	-	TRUE	FALSE	FALSE	TRUE
12:558088:558508:clu_57157_+	clu_57157_+	12:558088-558508:+	1.66157e-27	rs7314691	0.74474	12.3307	B4GALNT3	ENSG00000139044	protein_coding	FALSE	FALSE	FALSE	FALSE	FALSE	FALSE	FALSE	-	-	TRUE	TRUE	TRUE	TRUE
6:49463453:49470159:clu_115630_+	clu_115630_+	6:49463453-49470159:+	1.67157e-27	rs9473541	0.62516	12.33	CENPQ	ENSG00000031691	protein_coding	FALSE	FALSE	FALSE	FALSE	FALSE	FALSE	FALSE	-	-	TRUE	TRUE	TRUE	TRUE
7:36513380:36514472:clu_180394_-	clu_180394_-	7:36513380-36514472:-	1.67348e-27	rs4437537	0.867394	-12.2731	AOAH	ENSG00000136250	protein_coding	FALSE	FALSE	FALSE	FALSE	FALSE	FALSE	FALSE	-	-	TRUE	TRUE	TRUE	TRUE
1:205271255:205271796:clu_173801_+	clu_173801_+	1:205271255-205271796:+	1.68694e-27	rs2369633	0.087723	-12.289	TMCC2	ENSG00000133069	protein_coding	FALSE	FALSE	FALSE	FALSE	FALSE	FALSE	FALSE	-	-	TRUE	FALSE	FALSE	TRUE
8:81718224:81721227:clu_119568_-	clu_119568_-	8:81718224-81721227:-	1.70342e-27	rs397782895	0.857128	-12.3907	ZFAND1	ENSG00000104231	protein_coding	FALSE	FALSE	TRUE	FALSE	FALSE	FALSE	FALSE	-	-	TRUE	TRUE	TRUE	TRUE
16:68311099:68312042:clu_82701_+	clu_82701_+	16:68311099-68312042:+	1.70539e-27	rs10707423	0.442176	-12.21	PRMT7	ENSG00000132600	protein_coding	FALSE	FALSE	TRUE	FALSE	FALSE	FALSE	FALSE	-	-	TRUE	TRUE	TRUE	TRUE
7:111091504:111099881:clu_157045_+	clu_157045_+	7:111091504-111099881:+	1.74034e-27	rs37719	0.483951	12.3587	LRRN3	ENSG00000173114	protein_coding	FALSE	FALSE	TRUE	FALSE	FALSE	FALSE	FALSE	-	-	TRUE	TRUE	TRUE	TRUE
19:9418631:9419051:clu_49942_-	clu_49942_-	19:9418631-9419051:-	1.77941e-27	rs10418233	0.421975	-12.3364	ZNF266	ENSG00000174652	protein_coding	FALSE	FALSE	TRUE	FALSE	FALSE	FALSE	FALSE	-	-	TRUE	TRUE	TRUE	TRUE
22:30889234:30890728:clu_187730_+	clu_187730_+	22:30889234-30890728:+	1.78424e-27	rs34869736	0.51615	12.3296	OSBP2	ENSG00000184792	protein_coding	FALSE	TRUE	TRUE	FALSE	FALSE	FALSE	FALSE	-	Oxysterol_BP	TRUE	TRUE	TRUE	TRUE
6:41937394:42048501:clu_21368_-	clu_21368_-	6:41937394-42048501:-	1.79097e-27	rs11552783	0.8071	-12.2357	CCND3	ENSG00000112576	protein_coding	FALSE	TRUE	TRUE	FALSE	FALSE	FALSE	FALSE	CYCLIN,Cyclin N-terminal	Cyclin_N	TRUE	TRUE	TRUE	TRUE
22:38294534:38298786:clu_25948_-	clu_25948_-	22:38294534-38298786:-	1.80576e-27	rs135757	0.238519	-12.2653	CSNK1E,TPTEP2-CSNK1E	ENSG00000213923,ENSG00000283900	protein_coding,protein_coding	FALSE	TRUE	TRUE	FALSE	FALSE	FALSE	FALSE	-	-	TRUE	TRUE	TRUE	TRUE
2:70281684:70288068:clu_206126_-	clu_206126_-	2:70281684-70288068:-	1.82995e-27	rs7459	0.936344	12.2858	SNRPG	ENSG00000143977	protein_coding	FALSE	TRUE	TRUE	FALSE	FALSE	FALSE	FALSE	Sm	LSM	TRUE	TRUE	TRUE	TRUE
2:238178485:238182065:clu_210479_-	clu_210479_-	2:238178485-238182065:-	1.83147e-27	rs6431588	0.183344	12.9145	ILKAP	ENSG00000132323	protein_coding	FALSE	FALSE	FALSE	FALSE	FALSE	FALSE	FALSE	-	-	TRUE	FALSE	FALSE	TRUE
1:26852865:26853726:clu_166742_+	clu_166742_+	1:26852865-26853726:+	1.8587e-27	rs79598313	0.976165	12.2032	ZDHHC18	ENSG00000204160	protein_coding	FALSE	FALSE	TRUE	FALSE	FALSE	FALSE	FALSE	-	-	TRUE	TRUE	TRUE	TRUE
9:114381446:114394357:clu_86517_-	clu_86517_-	9:114381446-114394357:-	1.88607e-27	rs17231346	0.745517	-12.198	AKNA	ENSG00000106948	protein_coding	FALSE	FALSE	TRUE	FALSE	FALSE	FALSE	FALSE	-	-	TRUE	TRUE	TRUE	TRUE
7:76048226:76057410:clu_155491_+	clu_155491_+	7:76048226-76057410:+	1.95442e-27	rs1639617	0.705175	12.3368	MDH2	ENSG00000146701	protein_coding	FALSE	TRUE	TRUE	FALSE	FALSE	FALSE	FALSE	Ldh_1_N	Ldh_1_N	TRUE	TRUE	TRUE	TRUE
1:243316893:243330540:clu_175073_+	clu_175073_+	1:243316893-243330540:+	1.9709e-27	rs2490391	0.451714	12.3025	SDCCAG8	ENSG00000054282	protein_coding	FALSE	FALSE	TRUE	FALSE	FALSE	FALSE	FALSE	-	-	TRUE	TRUE	TRUE	TRUE
19:896657:896751:clu_47437_-	clu_47437_-	19:896657-896751:-	1.98743e-27	rs2965285	0.89968	12.1758	R3HDM4	ENSG00000198858	protein_coding	FALSE	FALSE	TRUE	FALSE	FALSE	FALSE	FALSE	-	-	FALSE	FALSE	FALSE	FALSE
1:151660862:151665933:clu_171422_+	clu_171422_+	1:151660862-151665933:+	1.99874e-27	rs59769495	0.450763	12.6024	SNX27	ENSG00000143376	protein_coding	FALSE	TRUE	TRUE	FALSE	FALSE	FALSE	FALSE	FERM,PX,Ras-associating	RA	TRUE	TRUE	TRUE	TRUE
17:77216140:77216193:clu_141123_-	clu_141123_-	17:77216140-77216193:-	2.00745e-27	rs9911470	0.745591	12.8595	SEC14L1 (OS)	ENSG00000129657 (OS)	protein_coding	TRUE	FALSE	FALSE	FALSE	FALSE	FALSE	FALSE	-	-	FALSE	FALSE	FALSE	FALSE
10:100509102:100509316:clu_178123_-	clu_178123_-	10:100509102-100509316:-	2.06124e-27	rs7905961	0.780542	12.2624	SEC31B,AL133352.1	ENSG00000075826,ENSG00000255339	protein_coding,protein_coding	FALSE	FALSE	FALSE	FALSE	FALSE	FALSE	FALSE	-	-	TRUE	TRUE	TRUE	TRUE
8:127998359:128009590:clu_40689_+	clu_40689_+	8:127998359-128009590:+	2.08419e-27	rs4733822	0.74725	-12.2705	PVT1	ENSG00000249859	lncRNA	FALSE	FALSE	TRUE	FALSE	FALSE	FALSE	FALSE	-	-	TRUE	TRUE	TRUE	TRUE
15:48232337:48232714:clu_15032_-	clu_15032_-	15:48232337-48232714:-	2.13724e-27	rs150221210	0.852819	12.2873	SLC12A1 (OS)	ENSG00000074803 (OS)	protein_coding	TRUE	FALSE	FALSE	FALSE	FALSE	FALSE	FALSE	-	-	FALSE	FALSE	FALSE	FALSE
10:6608408:6615763:clu_88863_+	clu_88863_+	10:6608408-6615763:+	2.22615e-27	rs1576009	0.376071	12.088	PRKCQ-AS1	ENSG00000237943	lncRNA	FALSE	FALSE	TRUE	FALSE	FALSE	FALSE	FALSE	-	-	TRUE	TRUE	TRUE	TRUE
6:36746577:36746709:clu_21144_-	clu_21144_-	6:36746577-36746709:-	2.31951e-27	rs80017742	0.958172	12.1665	CPNE5	ENSG00000124772	protein_coding	FALSE	FALSE	FALSE	FALSE	FALSE	FALSE	FALSE	-	-	FALSE	TRUE	FALSE	TRUE
16:89299368:89299459:clu_83857_+	clu_83857_+	16:89299368-89299459:+	2.32766e-27	rs62000377	0.960672	12.3191	ANKRD11 (OS)	ENSG00000167522 (OS)	protein_coding	TRUE	FALSE	FALSE	FALSE	FALSE	FALSE	FALSE	-	-	FALSE	FALSE	FALSE	FALSE
12:31959491:31960777:clu_58436_+	clu_58436_+	12:31959491-31960777:+	2.33028e-27	rs4931588	0.32961	-12.2875	RESF1	ENSG00000174718	protein_coding	FALSE	FALSE	TRUE	FALSE	FALSE	FALSE	FALSE	-	-	TRUE	TRUE	TRUE	TRUE
2:113238212:113239743:clu_99700_+	clu_99700_+	2:113238212-113239743:+	2.48938e-27	rs11123172	0.635563	-12.3585	PAX8-AS1	ENSG00000189223	lncRNA	FALSE	FALSE	TRUE	FALSE	FALSE	FALSE	FALSE	-	-	TRUE	FALSE	FALSE	TRUE
8:102244121:102250115:clu_40328_+	clu_40328_+	8:102244121-102250115:+	2.49101e-27	rs13253336	0.719925	-12.3263	UBR5-AS1	ENSG00000246263	lncRNA	FALSE	FALSE	FALSE	FALSE	FALSE	FALSE	FALSE	-	-	TRUE	FALSE	FALSE	TRUE
13:48053491:48077153:clu_17849_-	clu_17849_-	13:48053491-48077153:-	2.50869e-27	13_48076584_G_GTACA	0.93281	-12.2785	MED4	ENSG00000136146	protein_coding	FALSE	TRUE	TRUE	FALSE	FALSE	FALSE	FALSE	-	-	TRUE	TRUE	TRUE	TRUE
12:47966229:47966683:clu_58759_+	clu_58759_+	12:47966229-47966683:+	2.6045e-27	rs28594309	0.891877	-12.3005	TMEM106C	ENSG00000134291	protein_coding	FALSE	FALSE	TRUE	FALSE	FALSE	FALSE	FALSE	-	-	TRUE	TRUE	TRUE	TRUE
1:219081943:219086495:clu_37165_-	clu_37165_-	1:219081943-219086495:-	2.62636e-27	rs12039827	0.848049	12.296	LYPLAL1-DT	ENSG00000228063	lncRNA	FALSE	FALSE	TRUE	FALSE	FALSE	FALSE	FALSE	-	-	TRUE	TRUE	TRUE	TRUE
20:16044639:16049830:clu_4232_+	clu_4232_+	20:16044639-16049830:+	2.70545e-27	rs80044408	0.938458	12.2102	MACROD2	ENSG00000172264	protein_coding	FALSE	FALSE	FALSE	FALSE	FALSE	FALSE	FALSE	-	-	TRUE	TRUE	TRUE	TRUE
2:73946906:73958146:clu_98372_+	clu_98372_+	2:73946906-73958146:+	2.78422e-27	rs74874677	0.977061	12.1758	DGUOK	ENSG00000114956	protein_coding	FALSE	TRUE	TRUE	FALSE	FALSE	FALSE	FALSE	dNK	dNK	TRUE	TRUE	TRUE	TRUE
8:141430043:141430095:clu_40911_+	clu_40911_+	8:141430043-141430095:+	2.79701e-27	rs6578181	0.345315	12.3281	PTP4A3	ENSG00000184489	protein_coding	FALSE	FALSE	FALSE	FALSE	FALSE	FALSE	FALSE	-	-	FALSE	FALSE	FALSE	FALSE
6:31587733:31588518:clu_20277_-	clu_20277_-	6:31587733-31588518:-	2.8218e-27	rs2256974	0.833545	13.04	LST1 (OS)	ENSG00000204482 (OS)	protein_coding	TRUE	FALSE	FALSE	FALSE	FALSE	FALSE	FALSE	-	-	FALSE	FALSE	FALSE	FALSE
18:9517303:9522160:clu_12705_+	clu_12705_+	18:9517303-9522160:+	2.82851e-27	rs147039963	0.990087	-12.094	RALBP1	ENSG00000017797	protein_coding	FALSE	TRUE	TRUE	FALSE	FALSE	FALSE	FALSE	Rho-GAP	RhoGAP	TRUE	TRUE	TRUE	TRUE
11:62664973:62667523:clu_123487_-	clu_123487_-	11:62664973-62667523:-	2.84856e-27	rs71458431	0.314751	12.1175	LBHD1	ENSG00000162194	protein_coding	FALSE	TRUE	TRUE	FALSE	FALSE	FALSE	FALSE	-	DUF5564	TRUE	TRUE	TRUE	TRUE
11:113363927:113364835:clu_219176_+	clu_219176_+	11:113363927-113364835:+	2.99005e-27	rs2282511	0.326227	-12.1881	TTC12	ENSG00000149292	protein_coding	FALSE	FALSE	TRUE	FALSE	FALSE	FALSE	FALSE	-	-	TRUE	TRUE	TRUE	TRUE
11:74921347:74927391:clu_125327_-	clu_125327_-	11:74921347-74927391:-	2.99005e-27	rs11236282	0.719473	12.3413	XRRA1	ENSG00000166435	protein_coding	FALSE	FALSE	FALSE	FALSE	FALSE	FALSE	FALSE	-	-	TRUE	TRUE	TRUE	TRUE
12:7120625:7122245:clu_57617_+	clu_57617_+	12:7120625-7122245:+	2.99808e-27	rs2167285	0.436075	-12.2308	C1RL-AS1	ENSG00000205885	lncRNA	FALSE	FALSE	TRUE	FALSE	FALSE	FALSE	FALSE	-	-	TRUE	TRUE	TRUE	TRUE
10:93700106:93702375:clu_177765_-	clu_177765_-	10:93700106-93702375:-	3.01688e-27	rs4919436	0.266114	12.4017	FRA10AC1	ENSG00000148690	protein_coding	FALSE	FALSE	FALSE	FALSE	FALSE	FALSE	FALSE	-	-	TRUE	TRUE	TRUE	TRUE
3:128644983:128650540:clu_150667_-	clu_150667_-	3:128644983-128650540:-	3.09782e-27	rs2712418	0.746224	12.4981	RPN1	ENSG00000163902	protein_coding	FALSE	FALSE	FALSE	FALSE	FALSE	FALSE	FALSE	-	-	TRUE	TRUE	TRUE	TRUE
19:861742:861837:clu_189913_+	clu_189913_+	19:861742-861837:+	3.20614e-27	rs111469573	0.82809	13.1618	CFD	ENSG00000197766	protein_coding	FALSE	TRUE	TRUE	FALSE	FALSE	FALSE	FALSE	Peptidase S1	Trypsin,Trypsin_2	FALSE	FALSE	FALSE	FALSE
14:24338040:24338249:clu_211356_-	clu_211356_-	14:24338040-24338249:-	3.24277e-27	rs3181248	0.410237	-12.3022	RIPK3	ENSG00000129465	protein_coding	FALSE	FALSE	TRUE	FALSE	FALSE	FALSE	FALSE	-	-	TRUE	TRUE	TRUE	TRUE
1:206493119:206493920:clu_173892_+	clu_173892_+	1:206493119-206493920:+	3.26227e-27	rs2151222	0.750214	12.2933	IKBKE	ENSG00000263528	protein_coding	FALSE	TRUE	TRUE	FALSE	FALSE	FALSE	FALSE	-	TBK1_CCD1	TRUE	TRUE	TRUE	TRUE
2:217836211:217842052:clu_209697_-	clu_209697_-	2:217836211-217842052:-	3.27951e-27	rs987337	0.668891	12.2913	TNS1	ENSG00000079308	protein_coding	FALSE	FALSE	FALSE	FALSE	FALSE	FALSE	FALSE	-	-	TRUE	TRUE	TRUE	TRUE
7:149878746:149879335:clu_158089_+	clu_158089_+	7:149878746-149879335:+	3.27975e-27	rs7806974	0.364281	12.0644	ATP6V0E2	ENSG00000171130	protein_coding	FALSE	TRUE	TRUE	TRUE	FALSE	FALSE	FALSE	-	ATP_synt_H	TRUE	TRUE	TRUE	TRUE
17:75249008:75261548:clu_140674_-	clu_140674_-	17:75249008-75261548:-	3.30104e-27	rs114062227	0.783107	12.4336	GGA3	ENSG00000125447	protein_coding	FALSE	FALSE	FALSE	FALSE	FALSE	FALSE	FALSE	-	-	TRUE	TRUE	TRUE	TRUE
8:1785551:1785777:clu_38278_+	clu_38278_+	8:1785551-1785777:+	3.31349e-27	rs189561899	0.988935	-12.4599	CLN8,AC019257.8	ENSG00000182372,ENSG00000283239	protein_coding,protein_coding	FALSE	FALSE	TRUE	FALSE	FALSE	FALSE	FALSE	-	-	FALSE	FALSE	FALSE	FALSE
8:56073272:56073695:clu_119269_-	clu_119269_-	8:56073272-56073695:-	3.35242e-27	rs2223112	0.755901	-12.1317	RPS20	ENSG00000008988	protein_coding	FALSE	TRUE	TRUE	FALSE	FALSE	FALSE	FALSE	Ribosomal_S10	Ribosomal_S10	TRUE	TRUE	TRUE	TRUE
10:73814029:73814143:clu_177334_-	clu_177334_-	10:73814029-73814143:-	3.36113e-27	rs16930909	0.861673	12.1297	CAMK2G	ENSG00000148660	protein_coding	FALSE	FALSE	TRUE	FALSE	FALSE	FALSE	FALSE	-	-	FALSE	FALSE	FALSE	FALSE
11:64349668:64351160:clu_216824_+	clu_216824_+	11:64349668-64351160:+	3.38647e-27	rs12798408	0.852935	-12.3938	CCDC88B	ENSG00000168071	protein_coding	FALSE	FALSE	TRUE	FALSE	FALSE	FALSE	FALSE	-	-	TRUE	TRUE	TRUE	TRUE
8:133499189:133539637:clu_120408_-	clu_120408_-	8:133499189-133539637:-	3.44418e-27	rs35962843	0.799254	-12.0652	ST3GAL1	ENSG00000008513	protein_coding	FALSE	FALSE	TRUE	FALSE	FALSE	FALSE	FALSE	-	-	TRUE	TRUE	TRUE	TRUE
14:90397233:90400065:clu_76668_+	clu_76668_+	14:90397233-90400065:+	3.5257e-27	rs6575129	0.753131	-12.1804	CALM1	ENSG00000198668	protein_coding	FALSE	TRUE	TRUE	FALSE	FALSE	FALSE	FALSE	-	-	TRUE	TRUE	TRUE	TRUE
12:8791607:8794305:clu_57786_+	clu_57786_+	12:8791607-8794305:+	3.53254e-27	rs17729565	0.959797	-12.7063	AC092490.1	ENSG00000249790	lncRNA	FALSE	FALSE	FALSE	FALSE	FALSE	FALSE	FALSE	-	-	FALSE	TRUE	FALSE	TRUE
11:2300613:2300684:clu_121629_-	clu_121629_-	11:2300613-2300684:-	3.53391e-27	rs2285568	0.95086	12.0459	C11orf21	ENSG00000110665	protein_coding	FALSE	FALSE	FALSE	FALSE	FALSE	FALSE	FALSE	-	-	TRUE	TRUE	TRUE	TRUE
2:97213447:97213542:clu_99114_+	clu_99114_+	2:97213447-97213542:+	3.55161e-27	rs140729730	0.10152	12.1377	ANKRD36	ENSG00000135976	protein_coding	FALSE	FALSE	FALSE	FALSE	FALSE	FALSE	FALSE	-	-	TRUE	TRUE	TRUE	TRUE
1:150294449:150308048:clu_171089_+	clu_171089_+	1:150294449-150308048:+	3.63137e-27	rs4926435	0.388406	-12.1893	MRPS21	ENSG00000266472	protein_coding	FALSE	FALSE	FALSE	FALSE	FALSE	FALSE	FALSE	-	-	TRUE	TRUE	TRUE	TRUE
6:53084766:53092429:clu_115673_+	clu_115673_+	6:53084766-53092429:+	3.65718e-27	rs222443	0.191905	-12.0404	FBXO9	ENSG00000112146	protein_coding	FALSE	FALSE	TRUE	FALSE	FALSE	FALSE	FALSE	-	-	FALSE	TRUE	FALSE	TRUE
16:11398509:11399217:clu_7939_-	clu_7939_-	16:11398509-11399217:-	3.68681e-27	rs61236043	0.876515	12.3579	AC099489.1	ENSG00000188897	protein_coding	FALSE	FALSE	FALSE	FALSE	FALSE	FALSE	FALSE	-	-	FALSE	TRUE	FALSE	TRUE
11:62729086:62735382:clu_216562_+	clu_216562_+	11:62729086-62735382:+	3.72846e-27	rs11306421	0.24598	12.2886	TTC9C	ENSG00000162222	protein_coding	FALSE	FALSE	TRUE	FALSE	FALSE	FALSE	FALSE	-	-	TRUE	TRUE	TRUE	TRUE
19:52849213:52854258:clu_55882_-	clu_55882_-	19:52849213-52854258:-	3.76546e-27	rs62118483	0.782253	-12.1335	ZNF28,ZNF468	ENSG00000198538,ENSG00000204604	protein_coding,protein_coding	FALSE	TRUE	TRUE	FALSE	FALSE	FALSE	FALSE	-	-	TRUE	TRUE	TRUE	TRUE
11:44083577:44083695:clu_215663_+	clu_215663_+	11:44083577-44083695:+	3.79114e-27	rs3107275	0.599745	-12.1262	ACCS	ENSG00000110455	protein_coding	FALSE	FALSE	FALSE	FALSE	FALSE	FALSE	FALSE	-	-	TRUE	TRUE	TRUE	TRUE
8:42541705:42546469:clu_39393_+	clu_39393_+	8:42541705-42546469:+	3.80442e-27	rs2974339	0.394776	12.231	SMIM19	ENSG00000176209	protein_coding	FALSE	FALSE	TRUE	FALSE	FALSE	FALSE	FALSE	-	-	TRUE	TRUE	TRUE	TRUE
16:69120649:69132484:clu_11265_-	clu_11265_-	16:69120649-69132484:-	3.8391e-27	rs2288039	0.705035	-12.1266	CHTF8	ENSG00000168802	protein_coding	FALSE	TRUE	TRUE	FALSE	FALSE	FALSE	FALSE	-	-	TRUE	TRUE	TRUE	TRUE
17:75246796:75261548:clu_140674_-	clu_140674_-	17:75246796-75261548:-	3.85092e-27	rs114062227	0.783107	-12.6681	GGA3	ENSG00000125447	protein_coding	FALSE	FALSE	TRUE	FALSE	FALSE	FALSE	FALSE	-	-	TRUE	TRUE	TRUE	TRUE
5:154034967:154038293:clu_44870_-	clu_44870_-	5:154034967-154038293:-	3.88117e-27	rs35065487	0.376228	-12.4429	FAM114A2	ENSG00000055147	protein_coding	FALSE	FALSE	TRUE	FALSE	FALSE	FALSE	FALSE	-	-	TRUE	TRUE	TRUE	TRUE
19:6731282:6731473:clu_49277_-	clu_49277_-	19:6731282-6731473:-	4.07813e-27	rs2279626	0.626714	-12.0437	GPR108	ENSG00000125734	protein_coding	FALSE	FALSE	FALSE	FALSE	FALSE	FALSE	FALSE	-	-	TRUE	TRUE	TRUE	TRUE
7:23698299:23700786:clu_153511_+	clu_153511_+	7:23698299-23700786:+	4.15485e-27	rs5029444	0.465883	12.2604	FAM221A	ENSG00000188732	protein_coding	FALSE	FALSE	FALSE	FALSE	FALSE	FALSE	FALSE	-	-	TRUE	TRUE	TRUE	TRUE
10:26770345:26777065:clu_176029_-	clu_176029_-	10:26770345-26777065:-	4.34533e-27	rs10764641	0.574576	-12.1427	ABI1	ENSG00000136754	protein_coding	FALSE	TRUE	TRUE	FALSE	FALSE	FALSE	FALSE	-	Abi_HHR	TRUE	TRUE	TRUE	TRUE
1:47183996:47185029:clu_168609_+	clu_168609_+	1:47183996-47185029:+	4.3467e-27	rs2251786	0.194509	12.7639	PDZK1IP1 (OS)	ENSG00000162366 (OS)	protein_coding	TRUE	FALSE	FALSE	FALSE	FALSE	FALSE	FALSE	-	-	FALSE	FALSE	FALSE	FALSE
11:65638182:65640831:clu_217182_+	clu_217182_+	11:65638182-65640831:+	4.37572e-27	rs2306363	0.790011	12.3683	SIPA1	ENSG00000213445	protein_coding	FALSE	FALSE	TRUE	FALSE	FALSE	FALSE	FALSE	-	-	TRUE	TRUE	TRUE	TRUE
7:64666285:64679177:clu_154368_+	clu_154368_+	7:64666285-64679177:+	4.44926e-27	rs398085845	0.594901	12.3348	ZNF107	ENSG00000196247	protein_coding	FALSE	FALSE	TRUE	FALSE	FALSE	FALSE	FALSE	-	-	TRUE	TRUE	TRUE	TRUE
2:191693416:191695542:clu_101091_+	clu_101091_+	2:191693416-191695542:+	4.51141e-27	rs71414946	0.776298	12.109	NABP1,AC114778.2	ENSG00000173559,ENSG00000288582	protein_coding,lncRNA	FALSE	FALSE	TRUE	FALSE	FALSE	FALSE	FALSE	-	-	TRUE	FALSE	FALSE	TRUE
12:89351025:89351640:clu_161951_-	clu_161951_-	12:89351025-89351640:-	4.54051e-27	rs1650343	0.814055	12.2458	DUSP6	ENSG00000139318	protein_coding	FALSE	TRUE	TRUE	FALSE	FALSE	FALSE	FALSE	Rhodanese,TYR_PHOSPHATASE_2,Tyrosine-protein phosphatase	Rhodanese	TRUE	TRUE	TRUE	TRUE
10:104259798:104266084:clu_91987_+	clu_91987_+	10:104259798-104266084:+	4.55676e-27	rs2164624	0.679537	-12.1539	GSTO1	ENSG00000148834	protein_coding	FALSE	TRUE	TRUE	FALSE	FALSE	FALSE	FALSE	GST C-terminal	GST_C,GST_C_2,GST_C_3	TRUE	TRUE	TRUE	TRUE
11:126306744:126331405:clu_219821_+	clu_219821_+	11:126306744-126331405:+	4.88323e-27	rs77713868	0.885926	12.3157	DCPS	ENSG00000110063	protein_coding	FALSE	TRUE	TRUE	FALSE	FALSE	FALSE	FALSE	-	DcpS	TRUE	TRUE	TRUE	TRUE
2:201382265:201384111:clu_209331_-	clu_209331_-	2:201382265-201384111:-	4.98104e-27	rs2349082	0.323885	12.4148	TRAK2	ENSG00000115993	protein_coding	FALSE	FALSE	FALSE	FALSE	FALSE	FALSE	FALSE	-	-	TRUE	FALSE	FALSE	TRUE
2:85581605:85581754:clu_98647_+	clu_98647_+	2:85581605-85581754:+	5.0378e-27	rs10187424	0.56454	-12.6225	VAMP8	ENSG00000118640	protein_coding	FALSE	TRUE	TRUE	TRUE	TRUE	FALSE	FALSE	v-SNARE coiled-coil homology,V-SNARE coiled-coil homology,Vesicular	Synaptobrevin	FALSE	FALSE	FALSE	FALSE
12:12721247:12721968:clu_58048_+	clu_58048_+	12:12721247-12721968:+	5.06623e-27	rs34329	0.313285	-12.4675	CDKN1B	ENSG00000111276	protein_coding	FALSE	FALSE	TRUE	FALSE	FALSE	FALSE	FALSE	-	-	FALSE	FALSE	FALSE	FALSE
10:110900526:110901538:clu_178548_-	clu_178548_-	10:110900526-110901538:-	5.12964e-27	rs141417375	0.988747	12.197	BBIP1	ENSG00000214413	protein_coding	FALSE	FALSE	TRUE	FALSE	FALSE	FALSE	FALSE	-	-	TRUE	TRUE	TRUE	TRUE
15:34407735:34428615:clu_14338_-	clu_14338_-	15:34407735-34428615:-	5.19047e-27	rs8631	0.920342	12.3884	GOLGA8A	ENSG00000175265	protein_coding	FALSE	FALSE	TRUE	FALSE	FALSE	FALSE	FALSE	-	-	TRUE	TRUE	TRUE	TRUE
1:212888001:212888489:clu_174181_+	clu_174181_+	1:212888001-212888489:+	5.19341e-27	rs1587174	0.811863	12.1752	FLVCR1	ENSG00000162769	protein_coding	FALSE	FALSE	FALSE	FALSE	FALSE	FALSE	FALSE	-	-	TRUE	TRUE	TRUE	TRUE
17:80101625:80101811:clu_141393_-	clu_141393_-	17:80101625-80101811:-	5.3279e-27	rs1042396	0.713983	12.0613	GAA (OS)	ENSG00000171298 (OS)	protein_coding	TRUE	FALSE	FALSE	FALSE	FALSE	FALSE	FALSE	-	-	FALSE	FALSE	FALSE	FALSE
5:79641196:79641455:clu_128651_+	clu_128651_+	5:79641196-79641455:+	5.42156e-27	rs200961944	0.907753	12.3267	TENT2	ENSG00000164329	protein_coding	FALSE	FALSE	FALSE	FALSE	FALSE	FALSE	FALSE	-	-	TRUE	FALSE	FALSE	TRUE
8:73979171:73981155:clu_39872_+	clu_39872_+	8:73979171-73981155:+	5.43475e-27	rs7843858	0.8546	12.1455	TMEM70	ENSG00000175606	protein_coding	FALSE	FALSE	FALSE	FALSE	FALSE	FALSE	FALSE	-	-	TRUE	TRUE	TRUE	TRUE
2:227352573:227355677:clu_102249_+	clu_102249_+	2:227352573-227355677:+	5.50743e-27	rs6740870	0.0055615	12.0344	MFF	ENSG00000168958	protein_coding	FALSE	FALSE	TRUE	FALSE	FALSE	FALSE	FALSE	-	-	TRUE	TRUE	TRUE	TRUE
19:618316:618488:clu_47494_-	clu_47494_-	19:618316-618488:-	5.55376e-27	rs3815110	0.535362	-12.2127	POLRMT	ENSG00000099821	protein_coding	FALSE	FALSE	TRUE	FALSE	FALSE	FALSE	FALSE	-	-	TRUE	FALSE	FALSE	TRUE
10:89753763:89754518:clu_91156_+	clu_91156_+	10:89753763-89754518:+	5.58769e-27	rs59954065	0.757309	-12.8126	KIF20B	ENSG00000138182	protein_coding	FALSE	FALSE	FALSE	FALSE	FALSE	FALSE	FALSE	-	-	FALSE	TRUE	FALSE	TRUE
10:71694259:71695418:clu_90546_+	clu_90546_+	10:71694259-71695418:+	5.59614e-27	rs10823809	0.392105	-12.0662	CDH23	ENSG00000107736	protein_coding	FALSE	FALSE	FALSE	FALSE	FALSE	FALSE	FALSE	-	-	TRUE	TRUE	TRUE	TRUE
1:847806:849484:clu_164377_+	clu_164377_+	1:847806-849484:+	5.60223e-27	rs114111569	0.12356	12.1235	LINC01128	ENSG00000228794	lncRNA	FALSE	FALSE	TRUE	FALSE	FALSE	FALSE	FALSE	-	-	TRUE	TRUE	TRUE	TRUE
2:97142668:97142763:clu_99114_+	clu_99114_+	2:97142668-97142763:+	5.6243e-27	rs10209395	0.318742	12.3405	ANKRD36	ENSG00000135976	protein_coding	FALSE	FALSE	FALSE	FALSE	FALSE	FALSE	FALSE	-	-	TRUE	TRUE	TRUE	TRUE
16:31083809:31084119:clu_10144_-	clu_10144_-	16:31083809-31084119:-	5.66931e-27	rs35713203	0.623359	11.9937	PRSS53,AC135050.2	ENSG00000151006,ENSG00000255439	protein_coding,protein_coding	FALSE	FALSE	TRUE	FALSE	FALSE	FALSE	FALSE	-	-	TRUE	TRUE	TRUE	TRUE
16:14935397:14937565:clu_79472_+	clu_79472_+	16:14935397-14937565:+	5.75589e-27	rs73491944	0.974318	12.109	NPIPA1	ENSG00000183426	protein_coding	FALSE	TRUE	TRUE	FALSE	FALSE	FALSE	FALSE	-	-	TRUE	TRUE	TRUE	TRUE
11:74949649:74965034:clu_218470_+	clu_218470_+	11:74949649-74965034:+	5.78642e-27	rs34661795	0.504505	12.3819	SPCS2	ENSG00000118363	protein_coding	FALSE	TRUE	TRUE	TRUE	TRUE	FALSE	FALSE	-	-	TRUE	TRUE	TRUE	TRUE
22:37870347:37874370:clu_188260_+	clu_188260_+	22:37870347-37874370:+	5.94918e-27	rs181887529	0.994777	12.1888	EIF3L	ENSG00000100129	protein_coding	FALSE	FALSE	TRUE	FALSE	FALSE	FALSE	FALSE	-	-	TRUE	TRUE	TRUE	TRUE
2:207582160:207621806:clu_209544_-	clu_209544_-	2:207582160-207621806:-	5.99379e-27	rs398091021	0.184098	-12.0354	METTL21A	ENSG00000144401	protein_coding	FALSE	TRUE	TRUE	FALSE	FALSE	FALSE	FALSE	-	Methyltransf_16,PrmA	TRUE	TRUE	TRUE	TRUE
12:8788708:8791510:clu_57786_+	clu_57786_+	12:8788708-8791510:+	6.17384e-27	rs116782838	0.960549	-12.7275	AC092490.1	ENSG00000249790	lncRNA	FALSE	FALSE	TRUE	FALSE	FALSE	FALSE	FALSE	-	-	FALSE	FALSE	FALSE	FALSE
16:722216:722309:clu_78133_+	clu_78133_+	16:722216-722309:+	6.30709e-27	rs2071950	0.528308	12.3258	ANTKMT	ENSG00000103254	protein_coding	FALSE	FALSE	TRUE	FALSE	FALSE	FALSE	FALSE	-	-	FALSE	TRUE	FALSE	TRUE
2:120252980:120278618:clu_99824_+	clu_99824_+	2:120252980-120278618:+	6.32851e-27	rs5833821	0.299186	12.0318	RALB	ENSG00000144118	protein_coding	FALSE	FALSE	TRUE	FALSE	FALSE	FALSE	FALSE	-	-	TRUE	TRUE	TRUE	TRUE
2:28602921:28606496:clu_97085_+	clu_97085_+	2:28602921-28606496:+	6.35908e-27	rs70956024	0.885865	-12.1888	PLB1	ENSG00000163803	protein_coding	FALSE	TRUE	TRUE	FALSE	FALSE	TRUE	FALSE	-	Lipase_GDSL	TRUE	TRUE	TRUE	TRUE
16:50066269:50066367:clu_81908_+	clu_81908_+	16:50066269-50066367:+	6.43432e-27	rs35922252	0.292883	12.1044	HEATR3	ENSG00000155393	protein_coding	FALSE	FALSE	FALSE	FALSE	FALSE	FALSE	FALSE	-	-	TRUE	TRUE	TRUE	TRUE
3:16303592:16319461:clu_103547_+	clu_103547_+	3:16303592-16319461:+	6.63198e-27	rs6442594	0.851262	12.0618	OXNAD1	ENSG00000154814	protein_coding	FALSE	FALSE	TRUE	FALSE	FALSE	FALSE	FALSE	-	-	TRUE	FALSE	FALSE	TRUE
3:196828595:196829293:clu_108095_+	clu_108095_+	3:196828595-196829293:+	6.67396e-27	rs2084386	0.124521	-12.0454	PAK2	ENSG00000180370	protein_coding	FALSE	FALSE	TRUE	FALSE	FALSE	FALSE	FALSE	-	-	FALSE	FALSE	FALSE	FALSE
11:502249:504427:clu_121287_-	clu_121287_-	11:502249-504427:-	6.79799e-27	rs4963135	0.694114	12.1863	RNH1	ENSG00000023191	protein_coding	FALSE	FALSE	TRUE	FALSE	FALSE	FALSE	FALSE	-	-	TRUE	TRUE	TRUE	TRUE
7:74785261:74787984:clu_155020_+	clu_155020_+	7:74785261-74787984:+	6.82118e-27	rs35829955	0.748995	12.016	NCF1	ENSG00000158517	protein_coding	FALSE	TRUE	TRUE	FALSE	FALSE	FALSE	FALSE	SH3 2	SH3_1,SH3_9	TRUE	TRUE	TRUE	TRUE
1:209771900:209772059:clu_174068_+	clu_174068_+	1:209771900-209772059:+	6.97516e-27	rs11119343	0.55969	-12.0751	TRAF3IP3	ENSG00000009790	protein_coding	FALSE	FALSE	FALSE	FALSE	FALSE	FALSE	FALSE	-	-	FALSE	FALSE	FALSE	FALSE
11:411803:412212:clu_121324_-	clu_121324_-	11:411803-412212:-	7.08322e-27	rs35828848	0.804193	-12.3448	SIGIRR	ENSG00000185187	protein_coding	FALSE	FALSE	FALSE	FALSE	FALSE	FALSE	FALSE	-	-	FALSE	FALSE	FALSE	FALSE
21:42513924:42518277:clu_46864_+	clu_46864_+	21:42513924-42518277:+	7.18651e-27	rs397755873	0.153063	12.2695	SLC37A1	ENSG00000160190	protein_coding	FALSE	FALSE	TRUE	FALSE	FALSE	FALSE	FALSE	-	-	TRUE	TRUE	TRUE	TRUE
21:44922983:44926868:clu_47119_+	clu_47119_+	21:44922983-44926868:+	7.32346e-27	rs2006272	0.771059	12.0641	ITGB2-AS1	ENSG00000227039	lncRNA	FALSE	FALSE	TRUE	FALSE	FALSE	FALSE	FALSE	-	-	TRUE	TRUE	TRUE	TRUE
18:77105286:77132580:clu_109427_-	clu_109427_-	18:77105286-77132580:-	7.39725e-27	rs2597298	0.279251	12.0913	MBP	ENSG00000197971	protein_coding	FALSE	FALSE	TRUE	FALSE	FALSE	FALSE	FALSE	-	-	TRUE	TRUE	TRUE	TRUE
3:184812225:184815784:clu_107644_+	clu_107644_+	3:184812225-184815784:+	7.43723e-27	rs79544006	0.950412	12.091	VPS8	ENSG00000156931	protein_coding	FALSE	FALSE	TRUE	FALSE	FALSE	FALSE	FALSE	-	-	TRUE	TRUE	TRUE	TRUE
7:100211994:100213047:clu_182661_-	clu_182661_-	7:100211994-100213047:-	7.4595e-27	rs1727144	0.274252	-12.2001	CASTOR3	ENSG00000239521	protein_coding	FALSE	FALSE	TRUE	FALSE	FALSE	FALSE	FALSE	-	-	TRUE	TRUE	TRUE	TRUE
14:50738286:50739308:clu_211851_-	clu_211851_-	14:50738286-50739308:-	7.61645e-27	rs11376	0.475374	12.1588	NIN	ENSG00000100503	protein_coding	FALSE	FALSE	FALSE	FALSE	FALSE	FALSE	FALSE	-	-	TRUE	TRUE	TRUE	TRUE
17:46528859:46570759:clu_138955_-	clu_138955_-	17:46528859-46570759:-	7.62137e-27	rs199528	0.770807	-12.0885	ARL17A	ENSG00000185829	protein_coding	FALSE	TRUE	TRUE	FALSE	FALSE	FALSE	FALSE	ARL17	Arf,ARL17	TRUE	TRUE	TRUE	TRUE
20:4801062:4803434:clu_131704_-	clu_131704_-	20:4801062-4803434:-	7.65526e-27	rs113987765	0.990564	-12.1382	RASSF2	ENSG00000101265	protein_coding	FALSE	FALSE	FALSE	FALSE	FALSE	FALSE	FALSE	-	-	FALSE	TRUE	FALSE	TRUE
12:108623595:108623746:clu_162489_-	clu_162489_-	12:108623595-108623746:-	7.68343e-27	rs12322038	0.984444	-12.0113	SELPLG	ENSG00000110876	protein_coding	FALSE	TRUE	TRUE	FALSE	FALSE	TRUE	FALSE	-	-	FALSE	FALSE	FALSE	FALSE
4:950518:951207:clu_92876_+	clu_92876_+	4:950518-951207:+	7.68356e-27	rs11552301	0.402497	12.3225	TMEM175	ENSG00000127419	protein_coding	FALSE	FALSE	FALSE	FALSE	FALSE	FALSE	FALSE	-	-	TRUE	TRUE	TRUE	TRUE
7:144207804:144214014:clu_157911_+	clu_157911_+	7:144207804-144214014:+	7.7326e-27	rs1208200	0.831639	11.9337	ARHGEF35-AS1	ENSG00000244198	lncRNA	FALSE	FALSE	FALSE	FALSE	FALSE	FALSE	FALSE	-	-	TRUE	TRUE	TRUE	TRUE
19:51239304:51239518:clu_198256_+	clu_198256_+	19:51239304-51239518:+	8.47758e-27	rs1697573	0.574614	12.1183	CD33	ENSG00000105383	protein_coding	FALSE	FALSE	TRUE	FALSE	FALSE	FALSE	FALSE	-	-	TRUE	TRUE	TRUE	TRUE
7:135167428:135167741:clu_157488_+	clu_157488_+	7:135167428-135167741:+	8.50334e-27	rs143401884	0.503962	-12.1638	CYREN (OS)	ENSG00000122783 (OS)	protein_coding	TRUE	FALSE	FALSE	FALSE	FALSE	FALSE	FALSE	-	-	FALSE	FALSE	FALSE	FALSE
11:12239585:12256785:clu_215209_+	clu_215209_+	11:12239585-12256785:+	8.6085e-27	rs146412715	0.979313	-12.0927	MICAL2	ENSG00000133816	protein_coding	FALSE	TRUE	TRUE	FALSE	FALSE	FALSE	FALSE	-	-	TRUE	TRUE	TRUE	TRUE
16:50316376:50316465:clu_81926_+	clu_81926_+	16:50316376-50316465:+	8.61788e-27	rs7184802	0.811035	12.0879	ADCY7	ENSG00000121281	protein_coding	FALSE	FALSE	TRUE	FALSE	FALSE	FALSE	FALSE	-	-	FALSE	FALSE	FALSE	FALSE
3:100311877:100316099:clu_105804_+	clu_105804_+	3:100311877-100316099:+	8.7151e-27	rs7647193	0.758397	12.2516	TBC1D23	ENSG00000036054	protein_coding	FALSE	FALSE	TRUE	FALSE	FALSE	FALSE	FALSE	-	-	TRUE	TRUE	TRUE	TRUE
5:55697992:55704322:clu_42414_-	clu_42414_-	5:55697992-55704322:-	8.82986e-27	rs7735343	0.333905	-12.1148	SLC38A9	ENSG00000177058	protein_coding	FALSE	FALSE	TRUE	FALSE	FALSE	FALSE	FALSE	-	-	TRUE	TRUE	TRUE	TRUE
20:45853984:45855159:clu_133109_-	clu_133109_-	20:45853984-45855159:-	8.9431e-27	rs111858067	0.944243	-12.0822	ACOT8	ENSG00000101473	protein_coding	FALSE	FALSE	FALSE	FALSE	FALSE	FALSE	FALSE	-	-	TRUE	TRUE	TRUE	TRUE
6:36373578:36385534:clu_21103_-	clu_21103_-	6:36373578-36385534:-	9.03012e-27	rs2187810	0.440773	12.3167	ETV7	ENSG00000010030	protein_coding	FALSE	TRUE	TRUE	FALSE	FALSE	FALSE	FALSE	PNT	SAM_PNT	TRUE	TRUE	TRUE	TRUE
21:39345274:39347379:clu_185821_-	clu_185821_-	21:39345274-39347379:-	9.07899e-27	rs2249666	0.537652	11.9985	HMGN1	ENSG00000205581	protein_coding	FALSE	FALSE	TRUE	FALSE	FALSE	FALSE	FALSE	-	-	TRUE	TRUE	TRUE	TRUE
20:56477124:56513333:clu_5926_+	clu_5926_+	20:56477124-56513333:+	9.11595e-27	rs4810027	0.214377	-11.9855	RTF2	ENSG00000022277	protein_coding	FALSE	TRUE	TRUE	FALSE	FALSE	FALSE	FALSE	-	Rtf2	TRUE	FALSE	FALSE	TRUE
1:1642508:1645126:clu_164631_+	clu_164631_+	1:1642508-1645126:+	9.1317e-27	rs28662991	0.771451	-12.0621	CDK11B (OS)	ENSG00000248333 (OS)	protein_coding	TRUE	FALSE	FALSE	FALSE	FALSE	FALSE	FALSE	-	-	FALSE	FALSE	FALSE	FALSE
11:72135841:72135947:clu_218213_+	clu_218213_+	11:72135841-72135947:+	9.24819e-27	rs1802609	0.95297	12.5839	FOLR3	ENSG00000110203	protein_coding	FALSE	FALSE	TRUE	FALSE	FALSE	FALSE	FALSE	-	-	FALSE	TRUE	FALSE	TRUE
15:30486176:30489268:clu_109838_+	clu_109838_+	15:30486176-30489268:+	9.40352e-27	rs12910011	0.482289	12.5606	AC127502.1	ENSG00000215302	transcribed_unprocessed_pseudogene	FALSE	FALSE	TRUE	FALSE	FALSE	FALSE	FALSE	-	-	FALSE	FALSE	FALSE	FALSE
5:179848066:179853197:clu_45706_-	clu_45706_-	5:179848066-179853197:-	9.4924e-27	rs1650893	0.461441	-12.1847	MRNIP	ENSG00000161010	protein_coding	FALSE	FALSE	TRUE	FALSE	FALSE	FALSE	FALSE	-	-	TRUE	TRUE	TRUE	TRUE
2:97207839:97209681:clu_99117_+	clu_99117_+	2:97207839-97209681:+	9.58546e-27	rs113485946	0.901036	12.232	ANKRD36	ENSG00000135976	protein_coding	FALSE	TRUE	TRUE	FALSE	FALSE	FALSE	FALSE	-	-	TRUE	TRUE	TRUE	TRUE
16:89908612:89908711:clu_84045_+	clu_84045_+	16:89908612-89908711:+	9.58969e-27	rs12446243	0.913642	12.3536	TCF25,AC092143.3	ENSG00000141002,ENSG00000267048	protein_coding,lncRNA	FALSE	FALSE	FALSE	FALSE	FALSE	FALSE	FALSE	-	-	FALSE	FALSE	FALSE	FALSE
16:80976179:80980770:clu_11818_-	clu_11818_-	16:80976179-80980770:-	9.6559e-27	rs2123627	0.232097	-12.0764	AC009070.1,CMC2	ENSG00000286221,ENSG00000103121	protein_coding,protein_coding	FALSE	FALSE	TRUE	FALSE	FALSE	FALSE	FALSE	-	-	TRUE	TRUE	TRUE	TRUE
8:38163840:38171965:clu_118904_-	clu_118904_-	8:38163840-38171965:-	9.87295e-27	rs7006049	0.867252	11.8454	LSM1	ENSG00000175324	protein_coding	FALSE	TRUE	TRUE	FALSE	FALSE	FALSE	FALSE	Sm	LSM	TRUE	TRUE	TRUE	TRUE
6:41273792:41273843:clu_21315_-	clu_21315_-	6:41273792-41273843:-	9.9621e-27	rs1817537	0.499683	12.0554	TREM1	ENSG00000124731	protein_coding	FALSE	FALSE	TRUE	FALSE	FALSE	FALSE	FALSE	-	-	FALSE	FALSE	FALSE	FALSE
7:140459936:140471883:clu_184201_-	clu_184201_-	7:140459936-140471883:-	9.98062e-27	rs397962072	0.881765	-12.0296	MKRN1	ENSG00000133606	protein_coding	FALSE	FALSE	TRUE	FALSE	FALSE	FALSE	FALSE	-	-	TRUE	TRUE	TRUE	TRUE
1:16968418:16970253:clu_166025_+	clu_166025_+	1:16968418-16970253:+	9.99757e-27	rs16830783	0.941021	-12.0152	CROCC	ENSG00000058453	protein_coding	FALSE	TRUE	TRUE	FALSE	FALSE	FALSE	FALSE	-	-	TRUE	TRUE	TRUE	TRUE
20:50084254:50113107:clu_133416_-	clu_133416_-	20:50084254-50113107:-	1.02217e-26	rs2869957	0.774077	-12.0133	TMEM189-UBE2V1,UBE2V1	ENSG00000124208,ENSG00000244687	protein_coding,protein_coding	FALSE	TRUE	TRUE	FALSE	FALSE	FALSE	FALSE	UBC core	Lipid_desat,UQ_con	TRUE	TRUE	TRUE	TRUE
11:129884882:129885435:clu_126762_-	clu_126762_-	11:129884882-129885435:-	1.03089e-26	rs1783909	0.303545	12.0401	NFRKB	ENSG00000170322	protein_coding	FALSE	FALSE	FALSE	FALSE	FALSE	FALSE	FALSE	-	-	TRUE	TRUE	TRUE	TRUE
16:4466402:4469227:clu_7612_-	clu_7612_-	16:4466402-4469227:-	1.03166e-26	rs4785969	0.265917	-12.0639	NMRAL1	ENSG00000153406	protein_coding	FALSE	FALSE	TRUE	FALSE	FALSE	FALSE	FALSE	-	-	TRUE	TRUE	TRUE	TRUE
7:93147146:93148194:clu_182400_-	clu_182400_-	7:93147146-93148194:-	1.03248e-26	rs35504285	0.819301	12.1074	SAMD9L	ENSG00000177409	protein_coding	FALSE	FALSE	FALSE	FALSE	FALSE	FALSE	FALSE	-	-	TRUE	TRUE	TRUE	TRUE
6:32192250:32192472:clu_20491_-	clu_20491_-	6:32192250-32192472:-	1.03599e-26	rs3130291	0.778647	-12.7346	GPSM3	ENSG00000213654	protein_coding	FALSE	TRUE	TRUE	FALSE	FALSE	FALSE	FALSE	-	-	TRUE	TRUE	TRUE	TRUE
2:227355761:227357003:clu_102250_+	clu_102250_+	2:227355761-227357003:+	1.03762e-26	rs142824641	0.846806	12.0768	MFF	ENSG00000168958	protein_coding	FALSE	TRUE	TRUE	FALSE	TRUE	FALSE	FALSE	Miff	Miff	TRUE	FALSE	FALSE	TRUE
5:96729725:96730780:clu_128933_+	clu_128933_+	5:96729725-96730780:+	1.06052e-26	rs151830	0.400175	-12.1069	CAST	ENSG00000153113	protein_coding	FALSE	FALSE	FALSE	FALSE	FALSE	FALSE	FALSE	-	-	TRUE	TRUE	TRUE	TRUE
16:15104758:15106115:clu_8228_-	clu_8228_-	16:15104758-15106115:-	1.07627e-26	rs59961942	0.967693	-12.1239	NPIPP1,AC139256.3	ENSG00000188599,ENSG00000270580	transcribed_unprocessed_pseudogene,lncRNA	FALSE	FALSE	TRUE	FALSE	FALSE	FALSE	FALSE	-	-	TRUE	TRUE	TRUE	TRUE
7:45104746:45105441:clu_180731_-	clu_180731_-	7:45104746-45105441:-	1.09068e-26	rs3757573	0.727532	12.0162	TBRG4	ENSG00000136270	protein_coding	FALSE	FALSE	TRUE	FALSE	FALSE	FALSE	FALSE	-	-	TRUE	FALSE	FALSE	TRUE
22:30580686:30581012:clu_25289_-	clu_25289_-	22:30580686-30581012:-	1.1033e-26	rs185659178	0.988751	-12.2091	PES1	ENSG00000100029	protein_coding	FALSE	TRUE	TRUE	FALSE	FALSE	FALSE	FALSE	-	-	TRUE	TRUE	TRUE	TRUE
2:119367060:119367559:clu_99810_+	clu_99810_+	2:119367060-119367559:+	1.13509e-26	rs7601561	0.164959	11.9461	DBI	ENSG00000155368	protein_coding	FALSE	TRUE	TRUE	FALSE	FALSE	FALSE	FALSE	ACB	ACBP	TRUE	TRUE	TRUE	TRUE
11:118999109:119001613:clu_219430_+	clu_219430_+	11:118999109-119001613:+	1.15221e-26	rs6589713	0.725391	-12.0235	CCDC84	ENSG00000186166	protein_coding	FALSE	FALSE	TRUE	FALSE	FALSE	FALSE	FALSE	-	-	TRUE	TRUE	TRUE	TRUE
5:75705787:75707737:clu_43195_-	clu_43195_-	5:75705787-75707737:-	1.16337e-26	rs2307111	0.6128	-12.1503	POC5	ENSG00000152359	protein_coding	FALSE	FALSE	TRUE	FALSE	FALSE	FALSE	FALSE	-	-	TRUE	TRUE	TRUE	TRUE
10:102470494:102470665:clu_91822_+	clu_91822_+	10:102470494-102470665:+	1.16594e-26	rs71016384	0.791622	12.3029	MFSD13A	ENSG00000138111	protein_coding	FALSE	FALSE	FALSE	FALSE	FALSE	FALSE	FALSE	-	-	FALSE	TRUE	FALSE	TRUE
11:68261725:68261851:clu_124883_-	clu_124883_-	11:68261725-68261851:-	1.16804e-26	rs2458265	0.24306	-12.2183	C11orf24	ENSG00000171067	protein_coding	FALSE	TRUE	TRUE	TRUE	TRUE	TRUE	FALSE	-	DUF5585	FALSE	TRUE	FALSE	TRUE
1:42746852:42747253:clu_31254_-	clu_31254_-	1:42746852-42747253:-	1.17399e-26	rs67014447	0.954372	12.1209	P3H1	ENSG00000117385	protein_coding	FALSE	TRUE	TRUE	FALSE	FALSE	FALSE	FALSE	-	-	TRUE	TRUE	TRUE	TRUE
22:45332710:45335350:clu_189230_+	clu_189230_+	22:45332710-45335350:+	1.18059e-26	rs2142552	0.124258	-11.997	FAM118A	ENSG00000100376	protein_coding	FALSE	FALSE	TRUE	FALSE	FALSE	FALSE	FALSE	-	-	TRUE	TRUE	TRUE	TRUE
6:160091175:160091352:clu_117571_+	clu_117571_+	6:160091175-160091352:+	1.19034e-26	rs143672314	0.861284	12.0703	IGF2R	ENSG00000197081	protein_coding	FALSE	FALSE	FALSE	FALSE	FALSE	FALSE	FALSE	-	-	FALSE	FALSE	FALSE	FALSE
7:6387283:6391924:clu_153065_+	clu_153065_+	7:6387283-6391924:+	1.19071e-26	rs836558	0.549689	-12.2028	RAC1	ENSG00000136238	protein_coding	FALSE	FALSE	TRUE	FALSE	FALSE	FALSE	FALSE	-	-	TRUE	TRUE	TRUE	TRUE
1:15429025:15429346:clu_165791_+	clu_165791_+	1:15429025-15429346:+	1.19939e-26	rs3765369	0.776167	-12.0601	EFHD2	ENSG00000142634	protein_coding	FALSE	FALSE	TRUE	FALSE	FALSE	FALSE	FALSE	-	-	FALSE	FALSE	FALSE	FALSE
19:16325497:16325646:clu_193770_+	clu_193770_+	19:16325497-16325646:+	1.2002e-26	rs3745318	0.246476	12.238	KLF2	ENSG00000127528	protein_coding	FALSE	TRUE	TRUE	FALSE	FALSE	FALSE	FALSE	-	-	FALSE	FALSE	FALSE	FALSE
21:46193233:46193472:clu_186348_-	clu_186348_-	21:46193233-46193472:-	1.21114e-26	rs2277826	0.417344	-12.2105	LSS	ENSG00000160285	protein_coding	FALSE	FALSE	TRUE	FALSE	FALSE	FALSE	FALSE	-	-	FALSE	FALSE	FALSE	FALSE
17:47824458:47826637:clu_139183_-	clu_139183_-	17:47824458-47826637:-	1.2482e-26	rs2051761	0.612511	-12.1478	MRPL10	ENSG00000159111	protein_coding	FALSE	FALSE	FALSE	FALSE	FALSE	FALSE	FALSE	-	-	TRUE	TRUE	TRUE	TRUE
21:45482821:45486870:clu_47166_+	clu_47166_+	21:45482821-45486870:+	1.25462e-26	rs2236469	0.763355	11.9493	COL18A1	ENSG00000182871	protein_coding	FALSE	TRUE	TRUE	FALSE	FALSE	FALSE	FALSE	-	Collagen	TRUE	FALSE	FALSE	TRUE
1:7850922:7853307:clu_28316_-	clu_28316_-	1:7850922-7853307:-	1.25521e-26	rs7540360	0.382767	12.128	UTS2	ENSG00000049247	protein_coding	FALSE	TRUE	TRUE	FALSE	FALSE	FALSE	TRUE	-	-	TRUE	TRUE	TRUE	TRUE
14:51999784:52001798:clu_75525_+	clu_75525_+	14:51999784-52001798:+	1.26015e-26	rs76200085	0.981378	12.0602	RTRAF	ENSG00000087302	protein_coding	FALSE	TRUE	TRUE	FALSE	FALSE	FALSE	FALSE	-	RLL	FALSE	TRUE	FALSE	TRUE
7:76961821:76975211:clu_155528_+	clu_155528_+	7:76961821-76975211:+	1.27398e-26	rs1465314	0.757106	-12.3345	DTX2P1-UPK3BP1-PMS2P11,AC114737.4	ENSG00000265479,ENSG00000283398	lncRNA,lncRNA	FALSE	FALSE	TRUE	FALSE	FALSE	FALSE	FALSE	-	-	TRUE	FALSE	FALSE	TRUE
7:5229738:5230835:clu_153032_+	clu_153032_+	7:5229738-5230835:+	1.27763e-26	rs6463311	0.112804	-12.2224	WIPI2	ENSG00000157954	protein_coding	FALSE	FALSE	FALSE	FALSE	FALSE	FALSE	FALSE	-	-	TRUE	TRUE	TRUE	TRUE
10:6226365:6254178:clu_88843_+	clu_88843_+	10:6226365-6254178:+	1.29117e-26	rs10508302	0.165602	-12.1063	PFKFB3	ENSG00000170525	protein_coding	FALSE	TRUE	TRUE	FALSE	FALSE	FALSE	FALSE	-	-	TRUE	TRUE	TRUE	TRUE
6:33301313:33301449:clu_20748_-	clu_20748_-	6:33301313-33301449:-	1.29688e-26	rs192625350	0.992277	12.3325	TAPBP	ENSG00000231925	protein_coding	FALSE	FALSE	TRUE	FALSE	FALSE	FALSE	FALSE	-	-	FALSE	FALSE	FALSE	FALSE
16:70496379:70497221:clu_11487_-	clu_11487_-	16:70496379-70497221:-	1.30567e-26	rs11075772	0.588722	-12.0014	COG4	ENSG00000103051	protein_coding	FALSE	TRUE	TRUE	FALSE	FALSE	FALSE	FALSE	Cog4	COG4	TRUE	TRUE	TRUE	TRUE
11:73395659:73396183:clu_218365_+	clu_218365_+	11:73395659-73396183:+	1.30726e-26	rs7101831	0.746877	12.3293	RELT	ENSG00000054967	protein_coding	FALSE	FALSE	TRUE	FALSE	FALSE	FALSE	FALSE	-	-	FALSE	FALSE	FALSE	FALSE
9:127402753:127403660:clu_202578_+	clu_202578_+	9:127402753-127403660:+	1.32485e-26	rs10987643	0.798895	12.0495	SLC2A8	ENSG00000136856	protein_coding	FALSE	FALSE	TRUE	FALSE	FALSE	FALSE	FALSE	-	-	TRUE	TRUE	TRUE	TRUE
2:201136107:201136198:clu_101254_+	clu_101254_+	2:201136107-201136198:+	1.34733e-26	rs6728771	0.798959	-12.0918	CFLAR	ENSG00000003402	protein_coding	FALSE	FALSE	TRUE	FALSE	FALSE	FALSE	FALSE	-	-	TRUE	TRUE	TRUE	TRUE
5:177303320:177303411:clu_45347_-	clu_45347_-	5:177303320-177303411:-	1.385e-26	rs10051822	0.188374	-12.0944	RAB24,MXD3	ENSG00000169228,ENSG00000213347	protein_coding,protein_coding	FALSE	FALSE	TRUE	FALSE	FALSE	FALSE	FALSE	-	-	TRUE	TRUE	TRUE	TRUE
2:241324662:241325993:clu_102833_+	clu_102833_+	2:241324662-241325993:+	1.38939e-26	rs397823901	0.210554	-12.0078	SEPTIN2	ENSG00000168385	protein_coding	FALSE	FALSE	TRUE	FALSE	FALSE	FALSE	FALSE	-	-	TRUE	TRUE	TRUE	TRUE
1:155061975:155062245:clu_34776_-	clu_34776_-	1:155061975-155062245:-	1.39886e-26	rs45444697	0.782212	-12.0786	ADAM15 (OS)	ENSG00000143537 (OS)	protein_coding	TRUE	FALSE	FALSE	FALSE	FALSE	FALSE	FALSE	-	-	FALSE	FALSE	FALSE	FALSE
19:11345737:11346127:clu_50424_-	clu_50424_-	19:11345737-11346127:-	1.4051e-26	rs117650063	0.990211	-12.0283	RAB3D,TMEM205	ENSG00000105514,ENSG00000105518	protein_coding,protein_coding	FALSE	FALSE	TRUE	FALSE	FALSE	FALSE	FALSE	-	-	TRUE	TRUE	TRUE	TRUE
10:87331096:87333826:clu_177564_-	clu_177564_-	10:87331096-87333826:-	1.42417e-26	rs12219886	0.665286	-12.1589	NUTM2A-AS1	ENSG00000223482	lncRNA	FALSE	FALSE	TRUE	FALSE	FALSE	FALSE	FALSE	-	-	TRUE	TRUE	TRUE	TRUE
19:45416897:45421178:clu_54471_-	clu_54471_-	19:45416897-45421178:-	1.44795e-26	rs11615	0.627515	12.2799	ERCC1	ENSG00000012061	protein_coding	FALSE	TRUE	TRUE	FALSE	FALSE	FALSE	FALSE	-	Rad10	TRUE	TRUE	TRUE	TRUE
7:5229705:5230835:clu_153032_+	clu_153032_+	7:5229705-5230835:+	1.5001e-26	rs6463311	0.112804	12.2058	WIPI2	ENSG00000157954	protein_coding	FALSE	TRUE	TRUE	FALSE	FALSE	FALSE	FALSE	-	-	TRUE	TRUE	TRUE	TRUE
6:31201296:31202372:clu_113995_+	clu_113995_+	6:31201296-31202372:+	1.50244e-26	rs9263879	0.907255	-12.7893	HCG27	ENSG00000206344	lncRNA	FALSE	FALSE	TRUE	FALSE	FALSE	FALSE	FALSE	-	-	FALSE	TRUE	FALSE	TRUE
22:26526267:26528214:clu_25009_-	clu_25009_-	22:26526267-26528214:-	1.50742e-26	rs76141005	0.893443	12.0118	TPST2	ENSG00000128294	protein_coding	FALSE	FALSE	FALSE	FALSE	FALSE	FALSE	FALSE	-	-	TRUE	TRUE	TRUE	TRUE
4:745030:745258:clu_143774_-	clu_143774_-	4:745030-745258:-	1.51285e-26	rs56011263	0.616489	-12.2065	PCGF3 (OS)	ENSG00000185619 (OS)	protein_coding	TRUE	FALSE	FALSE	FALSE	FALSE	FALSE	FALSE	-	-	FALSE	FALSE	FALSE	FALSE
2:46612344:46616970:clu_205534_-	clu_205534_-	2:46612344-46616970:-	1.52065e-26	rs13033177	0.707207	-12.1606	PIGF	ENSG00000151665	protein_coding	FALSE	TRUE	TRUE	TRUE	FALSE	FALSE	FALSE	-	PIG-F	TRUE	TRUE	TRUE	TRUE
11:201225:205611:clu_121205_-	clu_121205_-	11:201225-205611:-	1.53194e-26	rs11605246	0.773494	-11.9466	BET1L	ENSG00000177951	protein_coding	FALSE	TRUE	TRUE	TRUE	TRUE	FALSE	FALSE	Lumenal,t-SNARE coiled-coil homology,T-SNARE coiled-coil homology	-	TRUE	FALSE	FALSE	TRUE
1:150293898:150308048:clu_171089_+	clu_171089_+	1:150293898-150308048:+	1.53776e-26	rs36016290	0.780529	11.8976	MRPS21	ENSG00000266472	protein_coding	FALSE	TRUE	TRUE	FALSE	FALSE	FALSE	FALSE	-	Ribosomal_S21	TRUE	TRUE	TRUE	TRUE
20:2663566:2663925:clu_131439_-	clu_131439_-	20:2663566-2663925:-	1.55593e-26	rs4365539	0.225742	12.3123	IDH3B	ENSG00000101365	protein_coding	FALSE	TRUE	TRUE	FALSE	FALSE	FALSE	FALSE	Iso_dh	Iso_dh	TRUE	TRUE	TRUE	TRUE
16:90168582:90168680:clu_12491_-	clu_12491_-	16:90168582-90168680:-	1.55764e-26	rs4785780	0.261234	12.7715	FAM157C (OS)	ENSG00000260528 (OS)	lncRNA	TRUE	FALSE	FALSE	FALSE	FALSE	FALSE	FALSE	-	-	FALSE	FALSE	FALSE	FALSE
10:95842494:95844476:clu_91340_+	clu_91340_+	10:95842494-95844476:+	1.56731e-26	rs563133208	0.453399	12.119	ENTPD1,AL365273.1	ENSG00000138185,ENSG00000240527	protein_coding,lncRNA	FALSE	FALSE	TRUE	FALSE	FALSE	FALSE	FALSE	-	-	TRUE	TRUE	TRUE	TRUE
6:31202210:31202372:clu_113995_+	clu_113995_+	6:31202210-31202372:+	1.58148e-26	rs6921663	0.773661	-12.711	HCG27	ENSG00000206344	lncRNA	FALSE	FALSE	FALSE	FALSE	FALSE	FALSE	FALSE	-	-	FALSE	TRUE	FALSE	TRUE
6:31664577:31665861:clu_20329_-	clu_20329_-	6:31664577-31665861:-	1.58489e-26	rs12529661	0.871138	-12.7719	GPANK1	ENSG00000204438	protein_coding	FALSE	FALSE	TRUE	FALSE	FALSE	FALSE	FALSE	-	-	TRUE	TRUE	TRUE	TRUE
2:101277281:101281859:clu_207256_-	clu_207256_-	2:101277281-101281859:-	1.58489e-26	rs12991475	0.772359	-12.2264	RNF149	ENSG00000163162	protein_coding	FALSE	FALSE	TRUE	FALSE	FALSE	FALSE	FALSE	-	-	TRUE	TRUE	TRUE	TRUE
16:2264760:2268055:clu_7174_-	clu_7174_-	16:2264760-2268055:-	1.60304e-26	rs12444273	0.585542	11.9852	RNPS1	ENSG00000205937	protein_coding	FALSE	FALSE	TRUE	FALSE	FALSE	FALSE	FALSE	-	-	TRUE	TRUE	TRUE	TRUE
12:121402807:121416159:clu_61794_+	clu_61794_+	12:121402807-121416159:+	1.6153e-26	rs78239101	0.897239	12.0794	RNF34	ENSG00000170633	protein_coding	FALSE	FALSE	TRUE	FALSE	FALSE	FALSE	FALSE	-	-	TRUE	TRUE	TRUE	TRUE
16:70496431:70497221:clu_11487_-	clu_11487_-	16:70496431-70497221:-	1.63664e-26	rs33910368	0.57906	12.0558	COG4	ENSG00000103051	protein_coding	FALSE	FALSE	FALSE	FALSE	FALSE	FALSE	FALSE	-	-	TRUE	TRUE	TRUE	TRUE
11:119019188:119020150:clu_219494_+	clu_219494_+	11:119019188-119020150:+	1.72194e-26	rs75154936	0.860285	-12.0938	TRAPPC4	ENSG00000196655	protein_coding	FALSE	TRUE	TRUE	FALSE	FALSE	FALSE	FALSE	-	Sedlin_N,Sybindin	TRUE	TRUE	TRUE	TRUE
7:100359537:100367349:clu_182764_-	clu_182764_-	7:100359537-100367349:-	1.73263e-26	rs6974286	0.810914	-12.1232	PILRB (OS),STAG3L5P-PVRIG2P-PILRB (OS)	ENSG00000121716 (OS),ENSG00000272752 (OS)	protein_coding,lncRNA	TRUE	FALSE	FALSE	FALSE	FALSE	FALSE	FALSE	-	-	FALSE	FALSE	FALSE	FALSE
19:39473112:39473203:clu_196130_+	clu_196130_+	19:39473112-39473203:+	1.77499e-26	rs1529733	0.660544	-12.3232	SUPT5H	ENSG00000196235	protein_coding	FALSE	TRUE	TRUE	FALSE	FALSE	FALSE	FALSE	-	-	FALSE	TRUE	FALSE	TRUE
18:11885816:11886917:clu_108517_-	clu_108517_-	18:11885816-11886917:-	1.77538e-26	rs662515	0.742025	11.9224	MPPE1	ENSG00000154889	protein_coding	FALSE	TRUE	TRUE	FALSE	FALSE	FALSE	FALSE	Metallophos	Metallophos,Metallophos_2	TRUE	TRUE	TRUE	TRUE
2:96540677:96547402:clu_99057_+	clu_99057_+	2:96540677-96547402:+	1.80532e-26	rs749949	0.743038	-12.1201	ARID5A	ENSG00000196843	protein_coding	FALSE	FALSE	TRUE	FALSE	FALSE	FALSE	FALSE	-	-	FALSE	TRUE	FALSE	TRUE
13:113585849:113610996:clu_143560_+	clu_143560_+	13:113585849-113610996:+	1.81925e-26	rs6577057	0.643237	12.131	TFDP1	ENSG00000198176	protein_coding	FALSE	FALSE	TRUE	FALSE	FALSE	FALSE	FALSE	-	-	TRUE	TRUE	TRUE	TRUE
1:6452045:6457184:clu_165050_+	clu_165050_+	1:6452045-6457184:+	1.82436e-26	rs111347638	0.942083	-12.7789	ESPN	ENSG00000187017	protein_coding	FALSE	TRUE	TRUE	FALSE	FALSE	FALSE	FALSE	-	-	FALSE	TRUE	FALSE	TRUE
11:72826589:72826703:clu_218292_+	clu_218292_+	11:72826589-72826703:+	1.82436e-26	rs183015461	0.991766	12.2233	ATG16L2	ENSG00000168010	protein_coding	FALSE	FALSE	TRUE	FALSE	FALSE	FALSE	FALSE	-	-	TRUE	TRUE	TRUE	TRUE
19:1040196:1041355:clu_190016_+	clu_190016_+	19:1040196-1041355:+	1.84802e-26	rs3752229	0.953766	11.9766	ABCA7	ENSG00000064687	protein_coding	FALSE	FALSE	TRUE	FALSE	FALSE	FALSE	FALSE	-	-	TRUE	TRUE	TRUE	TRUE
9:137450255:137451878:clu_88570_-	clu_88570_-	9:137450255-137451878:-	1.87032e-26	rs9410194	0.675303	12.1886	NSMF	ENSG00000165802	protein_coding	FALSE	FALSE	FALSE	FALSE	FALSE	FALSE	FALSE	-	-	FALSE	TRUE	FALSE	TRUE
7:100577389:100577497:clu_182784_-	clu_182784_-	7:100577389-100577497:-	1.92562e-26	rs4134899	0.982729	12.0113	LRCH4,AC069281.2	ENSG00000077454,ENSG00000274272	protein_coding,lncRNA	FALSE	FALSE	TRUE	FALSE	FALSE	FALSE	FALSE	-	-	TRUE	TRUE	TRUE	TRUE
16:84648887:84650852:clu_83460_+	clu_83460_+	16:84648887-84650852:+	1.92927e-26	rs35742287	0.726178	12.0238	KLHL36	ENSG00000135686	protein_coding	FALSE	FALSE	TRUE	FALSE	FALSE	FALSE	FALSE	-	-	TRUE	TRUE	TRUE	TRUE
20:58707200:58712479:clu_6024_+	clu_6024_+	20:58707200-58712479:+	1.92962e-26	rs6015340	0.504599	12.051	STX16-NPEPL1,NPEPL1	ENSG00000254995,ENSG00000215440	protein_coding,protein_coding	FALSE	FALSE	TRUE	FALSE	FALSE	FALSE	FALSE	-	-	TRUE	TRUE	TRUE	TRUE
10:131959187:131959373:clu_92538_+	clu_92538_+	10:131959187-131959373:+	1.95459e-26	rs6557	0.751857	12.4258	PPP2R2D	ENSG00000175470	protein_coding	FALSE	FALSE	TRUE	FALSE	FALSE	FALSE	FALSE	-	-	FALSE	FALSE	FALSE	FALSE
16:90168582:90168971:clu_12491_-	clu_12491_-	16:90168582-90168971:-	2.02045e-26	rs4785780	0.261234	12.8504	FAM157C (OS)	ENSG00000260528 (OS)	lncRNA	TRUE	FALSE	FALSE	FALSE	FALSE	FALSE	FALSE	-	-	FALSE	FALSE	FALSE	FALSE
22:26465551:26466051:clu_24993_-	clu_24993_-	22:26465551-26466051:-	2.04798e-26	rs3747129	0.853924	11.963	HPS4	ENSG00000100099	protein_coding	FALSE	FALSE	TRUE	FALSE	FALSE	FALSE	FALSE	-	-	TRUE	TRUE	TRUE	TRUE
1:23397955:23408664:clu_29559_-	clu_29559_-	1:23397955-23408664:-	2.06387e-26	rs1198423	0.12306	-12.0144	TCEA3	ENSG00000204219	protein_coding	FALSE	TRUE	TRUE	FALSE	FALSE	FALSE	FALSE	-	-	TRUE	TRUE	TRUE	TRUE
1:89107052:89108023:clu_32453_-	clu_32453_-	1:89107052-89108023:-	2.08705e-26	rs75243289	0.974777	12.0384	GBP2	ENSG00000162645	protein_coding	FALSE	FALSE	TRUE	FALSE	FALSE	FALSE	FALSE	-	-	TRUE	TRUE	TRUE	TRUE
3:12606299:12608766:clu_147468_-	clu_147468_-	3:12606299-12608766:-	2.09071e-26	rs2442804	0.416296	-12.0676	RAF1	ENSG00000132155	protein_coding	FALSE	FALSE	TRUE	FALSE	FALSE	FALSE	FALSE	-	-	TRUE	TRUE	TRUE	TRUE
17:82037013:82037450:clu_141811_-	clu_141811_-	17:82037013-82037450:-	2.12352e-26	rs57998969	0.880349	11.9807	DCXR	ENSG00000169738	protein_coding	FALSE	FALSE	TRUE	FALSE	FALSE	FALSE	FALSE	-	-	TRUE	TRUE	TRUE	TRUE
2:118982410:118990598:clu_99798_+	clu_99798_+	2:118982410-118990598:+	2.12456e-26	rs6751745	0.836778	-12.307	MARCO	ENSG00000019169	protein_coding	FALSE	TRUE	TRUE	FALSE	FALSE	TRUE	FALSE	Collagen-like	-	TRUE	FALSE	FALSE	TRUE
2:241094432:241097243:clu_210612_-	clu_210612_-	2:241094432-241097243:-	2.14135e-26	rs55938551	0.937751	12.1734	MTERF4	ENSG00000122085	protein_coding	FALSE	TRUE	TRUE	FALSE	FALSE	FALSE	FALSE	-	mTERF	TRUE	TRUE	TRUE	TRUE
14:49619140:49620562:clu_211773_-	clu_211773_-	14:49619140-49620562:-	2.16182e-26	rs36041947	0.774142	11.9396	RPL36AL	ENSG00000165502	protein_coding	FALSE	FALSE	FALSE	FALSE	FALSE	FALSE	FALSE	-	-	TRUE	TRUE	TRUE	TRUE
7:99460193:99466129:clu_182597_-	clu_182597_-	7:99460193-99466129:-	2.16392e-26	rs116894034	0.97779	12.1873	PTCD1,ATP5MF-PTCD1,ATP5MF	ENSG00000106246,ENSG00000248919,ENSG00000241468	protein_coding,protein_coding,protein_coding	FALSE	TRUE	TRUE	FALSE	FALSE	FALSE	FALSE	-	-	TRUE	TRUE	TRUE	TRUE
6:31270331:31270439:clu_113913_+	clu_113913_+	6:31270331-31270439:+	2.17684e-26	rs1050118	0.709978	12.7202	HLA-C (OS),HLA-B (OS)	ENSG00000204525 (OS),ENSG00000234745 (OS)	protein_coding,protein_coding	TRUE	FALSE	FALSE	FALSE	FALSE	FALSE	FALSE	-	-	FALSE	FALSE	FALSE	FALSE
22:41586193:41588659:clu_26378_-	clu_26378_-	22:41586193-41588659:-	2.21888e-26	rs67828516	0.991635	-12.1891	PMM1	ENSG00000100417	protein_coding	FALSE	FALSE	TRUE	FALSE	FALSE	FALSE	FALSE	-	-	FALSE	TRUE	FALSE	TRUE
7:102666163:102667090:clu_183065_-	clu_183065_-	7:102666163-102667090:-	2.22868e-26	rs138112864	0.299383	-12.0502	AC105052.3,POLR2J2,AC105052.4	ENSG00000267645,ENSG00000228049,ENSG00000279168	protein_coding,protein_coding,lncRNA	FALSE	TRUE	TRUE	FALSE	FALSE	FALSE	FALSE	-	-	TRUE	TRUE	TRUE	TRUE
2:219252230:219253209:clu_209884_-	clu_209884_-	2:219252230-219253209:-	2.27497e-26	rs2276635	0.907023	11.8385	TUBA4A	ENSG00000127824	protein_coding	FALSE	TRUE	TRUE	FALSE	FALSE	FALSE	FALSE	-	-	TRUE	TRUE	TRUE	TRUE
19:1255061:1255422:clu_190143_+	clu_190143_+	19:1255061-1255422:+	2.30913e-26	rs66531920	0.571506	-11.9585	MIDN	ENSG00000167470	protein_coding	FALSE	FALSE	FALSE	FALSE	FALSE	FALSE	FALSE	-	-	TRUE	TRUE	TRUE	TRUE
16:89299764:89300242:clu_12270_-	clu_12270_-	16:89299764-89300242:-	2.31684e-26	rs56013820	0.961211	12.1205	ANKRD11	ENSG00000167522	protein_coding	FALSE	FALSE	TRUE	FALSE	FALSE	FALSE	FALSE	-	-	FALSE	FALSE	FALSE	FALSE
5:132295009:132312161:clu_129410_+	clu_129410_+	5:132295009-132312161:+	2.3248e-26	rs56083751	0.517417	12.2028	SLC22A4	ENSG00000197208	protein_coding	FALSE	FALSE	TRUE	FALSE	FALSE	FALSE	FALSE	-	-	TRUE	TRUE	TRUE	TRUE
15:82988828:83008548:clu_16483_-	clu_16483_-	15:82988828-83008548:-	2.33339e-26	rs57779835	0.905114	12.2606	C15orf40	ENSG00000169609	protein_coding	FALSE	TRUE	TRUE	FALSE	FALSE	FALSE	FALSE	-	DUF167	TRUE	TRUE	TRUE	TRUE
1:150577491:150578843:clu_33925_-	clu_33925_-	1:150577491-150578843:-	2.41317e-26	rs75447269	0.988239	12.0008	MCL1	ENSG00000143384	protein_coding	FALSE	TRUE	TRUE	FALSE	FALSE	FALSE	FALSE	-	Bcl-2	TRUE	TRUE	TRUE	TRUE
16:89908598:89908669:clu_84045_+	clu_84045_+	16:89908598-89908669:+	2.45089e-26	rs72813437	0.970551	-12.8662	TCF25,AC092143.3	ENSG00000141002,ENSG00000267048	protein_coding,lncRNA	FALSE	FALSE	FALSE	FALSE	FALSE	FALSE	FALSE	-	-	FALSE	FALSE	FALSE	FALSE
13:51799667:51838473:clu_18004_-	clu_18004_-	13:51799667-51838473:-	2.45679e-26	rs9535784	0.816942	-12.0051	AL162377.3	ENSG00000285444	protein_coding	FALSE	TRUE	TRUE	FALSE	FALSE	FALSE	FALSE	-	-	TRUE	TRUE	TRUE	TRUE
7:44969737:44971676:clu_180718_-	clu_180718_-	7:44969737-44971676:-	2.49568e-26	rs7799043	0.588785	12.1269	MYO1G	ENSG00000136286	protein_coding	FALSE	TRUE	TRUE	FALSE	FALSE	FALSE	FALSE	Myosin motor	Myosin_head	FALSE	FALSE	FALSE	FALSE
2:174571849:174572057:clu_208703_-	clu_208703_-	2:174571849-174572057:-	2.55152e-26	rs146429486	0.957902	12.0024	WIPF1	ENSG00000115935	protein_coding	FALSE	TRUE	TRUE	FALSE	FALSE	FALSE	FALSE	-	-	FALSE	FALSE	FALSE	FALSE
1:1649637:1652439:clu_27518_-	clu_27518_-	1:1649637-1652439:-	2.56823e-26	rs9442410	0.277421	-12.0175	CDK11B	ENSG00000248333	protein_coding	FALSE	FALSE	FALSE	FALSE	FALSE	FALSE	FALSE	-	-	TRUE	TRUE	TRUE	TRUE
16:12705049:12741772:clu_8087_-	clu_8087_-	16:12705049-12741772:-	2.57312e-26	rs11075143	0.442975	11.9175	CPPED1	ENSG00000103381	protein_coding	FALSE	FALSE	FALSE	FALSE	FALSE	FALSE	FALSE	-	-	FALSE	TRUE	FALSE	TRUE
19:13100748:13100837:clu_50609_-	clu_50609_-	19:13100748-13100837:-	2.58921e-26	rs117136541	0.961768	11.8976	LYL1	ENSG00000104903	protein_coding	FALSE	FALSE	FALSE	FALSE	FALSE	FALSE	FALSE	-	-	TRUE	TRUE	TRUE	TRUE
14:100295697:100298842:clu_213530_-	clu_213530_-	14:100295697-100298842:-	2.5937e-26	rs1059264	0.666809	11.9969	SLC25A29	ENSG00000197119	protein_coding	FALSE	FALSE	TRUE	FALSE	FALSE	FALSE	FALSE	-	-	TRUE	TRUE	TRUE	TRUE
7:1044658:1057492:clu_152709_+	clu_152709_+	7:1044658-1057492:+	2.62603e-26	rs77434655	0.85069	12.3229	GPR146	ENSG00000164849	protein_coding	FALSE	FALSE	TRUE	FALSE	FALSE	FALSE	FALSE	-	-	TRUE	TRUE	TRUE	TRUE
2:118991875:118992450:clu_99799_+	clu_99799_+	2:118991875-118992450:+	2.63979e-26	rs2422391	0.779549	-12.7125	MARCO	ENSG00000019169	protein_coding	FALSE	TRUE	TRUE	FALSE	FALSE	TRUE	FALSE	Collagen-like	Collagen	TRUE	FALSE	FALSE	TRUE
7:107186681:107189292:clu_156998_+	clu_156998_+	7:107186681-107189292:+	2.67512e-26	rs12154285	0.770385	-12.0123	HBP1	ENSG00000105856	protein_coding	FALSE	FALSE	FALSE	FALSE	FALSE	FALSE	FALSE	-	-	TRUE	TRUE	TRUE	TRUE
17:21284969:21285162:clu_64928_+	clu_64928_+	17:21284969-21285162:+	2.68163e-26	rs4986002	0.645234	-11.8759	MAP2K3	ENSG00000034152	protein_coding	FALSE	FALSE	FALSE	FALSE	FALSE	FALSE	FALSE	-	-	TRUE	FALSE	FALSE	TRUE
4:39468427:39470019:clu_93900_+	clu_93900_+	4:39468427-39470019:+	2.69577e-26	rs11732588	0.935428	12.0407	LIAS	ENSG00000121897	protein_coding	FALSE	FALSE	TRUE	FALSE	FALSE	FALSE	FALSE	-	-	TRUE	TRUE	TRUE	TRUE
2:102419797:102423178:clu_99394_+	clu_99394_+	2:102419797-102423178:+	2.73368e-26	rs3755265	0.509006	-12.1224	IL18RAP	ENSG00000115607	protein_coding	FALSE	FALSE	TRUE	FALSE	FALSE	FALSE	FALSE	-	-	TRUE	TRUE	TRUE	TRUE
1:42956557:42958634:clu_31269_-	clu_31269_-	1:42956557-42958634:-	2.75068e-26	rs710221	0.607826	-11.9016	SLC2A1	ENSG00000117394	protein_coding	FALSE	FALSE	FALSE	FALSE	FALSE	FALSE	FALSE	-	-	TRUE	FALSE	FALSE	TRUE
19:3053270:3053558:clu_48269_-	clu_48269_-	19:3053270-3053558:-	2.77355e-26	rs7938	0.694172	11.9482	TLE5	ENSG00000104964	protein_coding	FALSE	FALSE	TRUE	FALSE	FALSE	FALSE	FALSE	-	-	FALSE	FALSE	FALSE	FALSE
1:156791133:156791697:clu_172170_+	clu_172170_+	1:156791133-156791697:+	2.77845e-26	rs2025856	0.572534	-11.8703	PRCC	ENSG00000143294	protein_coding	FALSE	TRUE	TRUE	FALSE	FALSE	FALSE	FALSE	-	PRCC	FALSE	TRUE	FALSE	TRUE
1:150575240:150575309:clu_33923_-	clu_33923_-	1:150575240-150575309:-	2.81242e-26	rs35392872	0.922996	12.0326	MCL1	ENSG00000143384	protein_coding	FALSE	FALSE	TRUE	FALSE	FALSE	FALSE	FALSE	-	-	FALSE	FALSE	FALSE	FALSE
7:37683903:37685460:clu_153823_+	clu_153823_+	7:37683903-37685460:+	2.81734e-26	rs2722354	0.76007	-11.959	GPR141,EPDR1	ENSG00000187037,ENSG00000086289	protein_coding,protein_coding	FALSE	FALSE	TRUE	FALSE	FALSE	FALSE	FALSE	-	-	TRUE	TRUE	TRUE	TRUE
8:89981523:89981953:clu_119672_-	clu_119672_-	8:89981523-89981953:-	2.85394e-26	rs149388770	0.674276	-12.1109	NBN	ENSG00000104320	protein_coding	FALSE	FALSE	TRUE	FALSE	FALSE	FALSE	FALSE	-	-	TRUE	TRUE	TRUE	TRUE
1:6099422:6099982:clu_164991_+	clu_164991_+	1:6099422-6099982:+	2.86841e-26	rs144980622	0.993751	-13.6285	KCNAB2	ENSG00000069424	protein_coding	FALSE	FALSE	TRUE	FALSE	FALSE	FALSE	FALSE	-	-	FALSE	FALSE	FALSE	FALSE
1:6440440:6440659:clu_165048_+	clu_165048_+	1:6440440-6440659:+	2.87317e-26	rs4071579	0.875701	12.238	ESPN	ENSG00000187017	protein_coding	FALSE	TRUE	TRUE	FALSE	FALSE	FALSE	FALSE	ANK_REP_REGION	Ank,Ank_2,Ank_4	TRUE	TRUE	TRUE	TRUE
16:84566108:84566174:clu_11904_-	clu_11904_-	16:84566108-84566174:-	2.87975e-26	rs247867	0.111004	12.0933	COTL1	ENSG00000103187	protein_coding	FALSE	FALSE	TRUE	FALSE	FALSE	FALSE	FALSE	-	-	FALSE	FALSE	FALSE	FALSE
16:89299386:89299459:clu_12271_-	clu_12271_-	16:89299386-89299459:-	2.88464e-26	rs56032683	0.959179	12.0323	ANKRD11	ENSG00000167522	protein_coding	FALSE	FALSE	TRUE	FALSE	FALSE	FALSE	FALSE	-	-	FALSE	FALSE	FALSE	FALSE
18:76362557:76371467:clu_109391_-	clu_109391_-	18:76362557-76371467:-	2.8852e-26	rs9676093	0.709877	11.9351	ZNF516	ENSG00000101493	protein_coding	FALSE	TRUE	TRUE	FALSE	FALSE	FALSE	FALSE	C2H2-type	-	TRUE	TRUE	TRUE	TRUE
14:24311804:24315637:clu_74980_+	clu_74980_+	14:24311804-24315637:+	2.89374e-26	rs3181384	0.218783	12.0454	LTB4R	ENSG00000213903	protein_coding	FALSE	FALSE	TRUE	FALSE	FALSE	FALSE	FALSE	-	-	TRUE	TRUE	TRUE	TRUE
21:45515152:45515417:clu_186249_-	clu_186249_-	21:45515152-45515417:-	2.89606e-26	rs1888530	0.564598	13.2	SLC19A1	ENSG00000173638	protein_coding	FALSE	FALSE	TRUE	FALSE	FALSE	FALSE	FALSE	-	-	FALSE	TRUE	FALSE	TRUE
16:81956879:81958020:clu_83334_+	clu_83334_+	16:81956879-81958020:+	2.91458e-26	rs71400187	0.974479	12.1193	PLCG2	ENSG00000197943	protein_coding	FALSE	TRUE	TRUE	FALSE	FALSE	FALSE	FALSE	-	-	TRUE	FALSE	FALSE	TRUE
16:50669148:50675770:clu_10478_-	clu_10478_-	16:50669148-50675770:-	2.92486e-26	rs74017766	0.989427	11.9364	SNX20	ENSG00000167208	protein_coding	FALSE	TRUE	TRUE	FALSE	FALSE	FALSE	FALSE	PX	PX	TRUE	TRUE	TRUE	TRUE
10:112376448:112394918:clu_92106_+	clu_92106_+	10:112376448-112394918:+	2.92905e-26	rs34817051	0.756145	-12.1389	ACSL5	ENSG00000197142	protein_coding	FALSE	FALSE	FALSE	FALSE	FALSE	FALSE	FALSE	-	-	TRUE	TRUE	TRUE	TRUE
2:73234384:73239643:clu_98331_+	clu_98331_+	2:73234384-73239643:+	3.02181e-26	rs10185579	0.697063	-11.9634	CCT7	ENSG00000135624	protein_coding	FALSE	TRUE	TRUE	FALSE	FALSE	FALSE	FALSE	-	Cpn60_TCP1	TRUE	TRUE	TRUE	TRUE
11:66504774:66509079:clu_217630_+	clu_217630_+	11:66504774-66509079:+	3.02856e-26	rs111511881	0.759095	12.0759	DPP3	ENSG00000254986	protein_coding	FALSE	FALSE	TRUE	FALSE	FALSE	FALSE	FALSE	-	-	TRUE	TRUE	TRUE	TRUE
1:224356993:224360495:clu_174399_+	clu_174399_+	1:224356993-224360495:+	3.14882e-26	rs7517754	0.206859	12.211	CNIH4	ENSG00000143771	protein_coding	FALSE	FALSE	TRUE	FALSE	FALSE	FALSE	FALSE	-	-	TRUE	TRUE	TRUE	TRUE
20:47659730:47661773:clu_133232_-	clu_133232_-	20:47659730-47661773:-	3.16835e-26	rs2281279	0.690964	11.9738	SULF2	ENSG00000196562	protein_coding	FALSE	FALSE	TRUE	FALSE	FALSE	FALSE	FALSE	-	-	TRUE	TRUE	TRUE	TRUE
3:105867591:105868736:clu_150080_-	clu_150080_-	3:105867591-105868736:-	3.19357e-26	rs971109	0.04	12.1355	CBLB	ENSG00000114423	protein_coding	FALSE	TRUE	TRUE	FALSE	FALSE	FALSE	FALSE	-	-	TRUE	TRUE	TRUE	TRUE
5:180791681:180793001:clu_45830_-	clu_45830_-	5:180791681-180793001:-	3.20479e-26	rs62407790	0.828108	11.9356	MGAT1	ENSG00000131446	protein_coding	FALSE	TRUE	TRUE	TRUE	TRUE	FALSE	FALSE	Lumenal	GNT-I	FALSE	FALSE	FALSE	FALSE
6:32180120:32180229:clu_114347_+	clu_114347_+	6:32180120-32180229:+	3.21367e-26	rs8365	0.799323	12.577	RNF5	ENSG00000204308	protein_coding	FALSE	TRUE	TRUE	FALSE	FALSE	FALSE	FALSE	-	-	FALSE	TRUE	FALSE	TRUE
5:180831229:180834312:clu_131202_+	clu_131202_+	5:180831229-180834312:+	3.21788e-26	rs73353029	0.973128	-11.9161	LINC00847	ENSG00000245060	lncRNA	FALSE	FALSE	TRUE	FALSE	FALSE	FALSE	FALSE	-	-	TRUE	TRUE	TRUE	TRUE
4:40191338:40242714:clu_93966_+	clu_93966_+	4:40191338-40242714:+	3.25235e-26	rs11097017	0.254715	-11.9873	RHOH	ENSG00000168421	protein_coding	FALSE	FALSE	TRUE	FALSE	FALSE	FALSE	FALSE	-	-	TRUE	TRUE	TRUE	TRUE
16:8859335:8868049:clu_7799_-	clu_7799_-	16:8859335-8868049:-	3.37641e-26	rs4985061	0.481581	-12.0282	CARHSP1	ENSG00000153048	protein_coding	FALSE	TRUE	TRUE	FALSE	FALSE	FALSE	FALSE	-	-	TRUE	TRUE	TRUE	TRUE
11:36394368:36396114:clu_215591_+	clu_215591_+	11:36394368-36396114:+	3.3875e-26	rs10768208	0.856602	12.0798	PRR5L	ENSG00000135362	protein_coding	FALSE	FALSE	TRUE	FALSE	FALSE	FALSE	FALSE	-	-	FALSE	TRUE	FALSE	TRUE
8:97055645:97066009:clu_40170_+	clu_40170_+	8:97055645-97066009:+	3.42566e-26	rs9297270	0.973383	12.0605	CPQ	ENSG00000104324	protein_coding	FALSE	FALSE	TRUE	FALSE	FALSE	FALSE	FALSE	-	-	TRUE	TRUE	TRUE	TRUE
12:7099499:7099686:clu_159044_-	clu_159044_-	12:7099499-7099686:-	3.44794e-26	rs12367296	0.861011	-11.9498	C1RL	ENSG00000139178	protein_coding	FALSE	FALSE	FALSE	FALSE	FALSE	FALSE	FALSE	-	-	TRUE	FALSE	FALSE	TRUE
19:11196742:11197485:clu_50435_-	clu_50435_-	19:11196742-11197485:-	3.5457e-26	rs17678527	0.91843	-12.4086	KANK2	ENSG00000197256	protein_coding	FALSE	FALSE	TRUE	FALSE	FALSE	FALSE	FALSE	-	-	TRUE	FALSE	FALSE	TRUE
12:57108299:57111129:clu_161254_-	clu_161254_-	12:57108299-57111129:-	3.62026e-26	rs167769	0.609668	-12.1304	STAT6	ENSG00000166888	protein_coding	FALSE	FALSE	TRUE	FALSE	FALSE	FALSE	FALSE	-	-	TRUE	TRUE	TRUE	TRUE
13:45379335:45379926:clu_142723_+	clu_142723_+	13:45379335-45379926:+	3.62206e-26	rs77794585	0.978118	11.9557	TPT1-AS1	ENSG00000170919	lncRNA	FALSE	FALSE	TRUE	FALSE	FALSE	FALSE	FALSE	-	-	TRUE	TRUE	TRUE	TRUE
3:48918998:48924718:clu_104514_+	clu_104514_+	3:48918998-48924718:+	3.62987e-26	rs10541099	0.346137	-11.9155	ARIH2	ENSG00000177479	protein_coding	FALSE	FALSE	TRUE	FALSE	FALSE	FALSE	FALSE	-	-	TRUE	TRUE	TRUE	TRUE
3:150624899:150625891:clu_107059_+	clu_107059_+	3:150624899-150625891:+	3.71934e-26	rs539855696	0.994682	-12.0692	SELENOT	ENSG00000198843	protein_coding	FALSE	FALSE	FALSE	FALSE	FALSE	FALSE	FALSE	-	-	TRUE	FALSE	FALSE	TRUE
11:60389596:60392685:clu_216227_+	clu_216227_+	11:60389596-60392685:+	3.74069e-26	rs398115440	0.716423	11.9058	MS4A6E,MS4A7,MS4A14	ENSG00000166926,ENSG00000166927,ENSG00000166928	protein_coding,protein_coding,protein_coding	FALSE	FALSE	TRUE	FALSE	FALSE	FALSE	FALSE	-	-	TRUE	TRUE	TRUE	TRUE
16:11398509:11399472:clu_7939_-	clu_7939_-	16:11398509-11399472:-	3.77719e-26	rs60383065	0.767789	12.3745	AC099489.1	ENSG00000188897	protein_coding	FALSE	FALSE	FALSE	FALSE	FALSE	FALSE	FALSE	-	-	TRUE	TRUE	TRUE	TRUE
1:20633935:20639892:clu_166185_+	clu_166185_+	1:20633935-20639892:+	3.80017e-26	rs34840123	0.877198	11.9876	PINK1	ENSG00000158828	protein_coding	FALSE	TRUE	TRUE	FALSE	TRUE	FALSE	FALSE	Protein kinase	-	TRUE	TRUE	TRUE	TRUE
8:127989291:128096518:clu_40689_+	clu_40689_+	8:127989291-128096518:+	3.80706e-26	rs2033100	0.412978	-12.0356	PVT1	ENSG00000249859	lncRNA	FALSE	FALSE	TRUE	FALSE	FALSE	FALSE	FALSE	-	-	TRUE	TRUE	TRUE	TRUE
19:6667449:6669851:clu_49158_-	clu_49158_-	19:6667449-6669851:-	3.83851e-26	rs2291668	0.830414	12.0194	TNFSF14	ENSG00000125735	protein_coding	FALSE	FALSE	FALSE	FALSE	FALSE	FALSE	FALSE	-	-	TRUE	TRUE	TRUE	TRUE
6:42214192:42214280:clu_21506_-	clu_21506_-	6:42214192-42214280:-	3.94761e-26	rs11618	0.371071	11.8846	MRPS10	ENSG00000048544	protein_coding	FALSE	FALSE	FALSE	FALSE	FALSE	FALSE	FALSE	-	-	TRUE	TRUE	TRUE	TRUE
9:128160486:128162004:clu_202761_+	clu_202761_+	9:128160486-128162004:+	3.98959e-26	rs78656177	0.947329	12.1021	C9orf16	ENSG00000171159	protein_coding	FALSE	FALSE	FALSE	FALSE	FALSE	FALSE	FALSE	-	-	TRUE	TRUE	TRUE	TRUE
10:71755374:71761598:clu_90553_+	clu_90553_+	10:71755374-71761598:+	4.10836e-26	rs3747867	0.730058	12.2088	CDH23	ENSG00000107736	protein_coding	FALSE	FALSE	FALSE	FALSE	FALSE	FALSE	FALSE	-	-	FALSE	FALSE	FALSE	FALSE
15:48230480:48230607:clu_15032_-	clu_15032_-	15:48230480-48230607:-	4.14278e-26	rs8033556	0.160988	-11.8956	SLC12A1 (OS)	ENSG00000074803 (OS)	protein_coding	TRUE	FALSE	FALSE	FALSE	FALSE	FALSE	FALSE	-	-	FALSE	FALSE	FALSE	FALSE
22:46721015:46738007:clu_26882_-	clu_26882_-	22:46721015-46738007:-	4.15285e-26	rs1548977	0.402837	12.449	CERK	ENSG00000100422	protein_coding	FALSE	FALSE	TRUE	FALSE	FALSE	FALSE	FALSE	-	-	TRUE	TRUE	TRUE	TRUE
7:602258:603067:clu_152653_+	clu_152653_+	7:602258-603067:+	4.17731e-26	rs111455654	0.92939	-12.016	PRKAR1B (OS)	ENSG00000188191 (OS)	protein_coding	TRUE	FALSE	FALSE	FALSE	FALSE	FALSE	FALSE	-	-	FALSE	FALSE	FALSE	FALSE
3:160412453:160413473:clu_107226_+	clu_107226_+	3:160412453-160413473:+	4.22077e-26	rs140553498	0.735595	-12.018	SMC4	ENSG00000113810	protein_coding	FALSE	FALSE	TRUE	FALSE	FALSE	FALSE	FALSE	-	-	TRUE	TRUE	TRUE	TRUE
12:53672645:53673696:clu_160803_-	clu_160803_-	12:53672645-53673696:-	4.28508e-26	rs7959211	0.880963	-11.7617	ATP5MC2	ENSG00000135390	protein_coding	FALSE	FALSE	TRUE	FALSE	FALSE	FALSE	FALSE	-	-	TRUE	TRUE	TRUE	TRUE
14:22829940:22830050:clu_74686_+	clu_74686_+	14:22829940-22830050:+	4.32632e-26	rs4982684	0.154118	11.9594	MRPL52	ENSG00000172590	protein_coding	FALSE	FALSE	TRUE	FALSE	FALSE	FALSE	FALSE	-	-	TRUE	TRUE	TRUE	TRUE
1:75786274:75787497:clu_169237_+	clu_169237_+	1:75786274-75787497:+	4.36481e-26	rs1146634	0.417389	-12.2052	ACADM,RABGGTB	ENSG00000117054,ENSG00000137955	protein_coding,protein_coding	FALSE	FALSE	TRUE	FALSE	FALSE	FALSE	FALSE	-	-	TRUE	TRUE	TRUE	TRUE
1:120168949:120176307:clu_33260_-	clu_33260_-	1:120168949-120176307:-	4.55206e-26	rs28653495	0.630616	11.7995	SEC22B	ENSG00000265808	protein_coding	FALSE	FALSE	FALSE	FALSE	FALSE	FALSE	FALSE	-	-	TRUE	TRUE	TRUE	TRUE
2:227355761:227356986:clu_102250_+	clu_102250_+	2:227355761-227356986:+	4.56172e-26	rs142824641	0.846806	-12.1009	MFF	ENSG00000168958	protein_coding	FALSE	FALSE	FALSE	FALSE	FALSE	FALSE	FALSE	-	-	TRUE	TRUE	TRUE	TRUE
7:99571792:99572245:clu_156090_+	clu_156090_+	7:99571792-99572245:+	4.56622e-26	rs184885376	0.99355	-11.8939	ZNF655,AC005020.2	ENSG00000197343,ENSG00000272647	protein_coding,protein_coding	FALSE	FALSE	FALSE	FALSE	FALSE	FALSE	FALSE	-	-	TRUE	TRUE	TRUE	TRUE
10:30434378:30438916:clu_89554_+	clu_89554_+	10:30434378-30438916:+	4.66721e-26	rs303450	0.300579	11.9037	MAP3K8	ENSG00000107968	protein_coding	FALSE	FALSE	TRUE	FALSE	FALSE	FALSE	FALSE	-	-	TRUE	TRUE	TRUE	TRUE
8:7017376:7018222:clu_38378_+	clu_38378_+	8:7017376-7018222:+	4.67823e-26	rs4322031	0.879458	-12.4525	DEFA3 (OS)	ENSG00000239839 (OS)	protein_coding	TRUE	FALSE	FALSE	FALSE	FALSE	FALSE	FALSE	-	-	FALSE	FALSE	FALSE	FALSE
12:103966060:103979831:clu_60896_+	clu_60896_+	12:103966060-103979831:+	4.69168e-26	rs4135065	0.903602	11.8879	TDG	ENSG00000139372	protein_coding	FALSE	TRUE	TRUE	FALSE	FALSE	FALSE	FALSE	-	-	TRUE	TRUE	TRUE	TRUE
22:45134797:45163518:clu_26733_-	clu_26733_-	22:45134797-45163518:-	4.69471e-26	rs9985182	0.537431	11.9522	NUP50-DT	ENSG00000226328	lncRNA	FALSE	FALSE	TRUE	FALSE	FALSE	FALSE	FALSE	-	-	FALSE	TRUE	FALSE	TRUE
7:150793600:150793961:clu_184687_-	clu_184687_-	7:150793600-150793961:-	4.70632e-26	rs3173833	0.421596	12.0124	TMEM176B	ENSG00000106565	protein_coding	FALSE	FALSE	FALSE	FALSE	FALSE	FALSE	FALSE	-	-	TRUE	TRUE	TRUE	TRUE
17:76570668:76570787:clu_141038_-	clu_141038_-	17:76570668-76570787:-	4.75562e-26	rs34461797	0.875027	-11.8384	ST6GALNAC2	ENSG00000070731	protein_coding	FALSE	FALSE	TRUE	FALSE	FALSE	FALSE	FALSE	-	-	FALSE	TRUE	FALSE	TRUE
1:234373678:234374230:clu_174853_+	clu_174853_+	1:234373678-234374230:+	4.8348e-26	rs10429822	0.540383	-12.0278	COA6	ENSG00000168275	protein_coding	FALSE	TRUE	TRUE	FALSE	FALSE	FALSE	FALSE	-	-	TRUE	TRUE	TRUE	TRUE
22:37470029:37474512:clu_25790_-	clu_25790_-	22:37470029-37474512:-	4.8782e-26	rs8192548	0.982124	12.0483	MFNG	ENSG00000100060	protein_coding	FALSE	TRUE	TRUE	FALSE	FALSE	FALSE	FALSE	Lumenal	Fringe	TRUE	TRUE	TRUE	TRUE
19:51235943:51239518:clu_198256_+	clu_198256_+	19:51235943-51239518:+	4.94747e-26	rs2455069	0.574264	11.8389	CD33	ENSG00000105383	protein_coding	FALSE	FALSE	TRUE	FALSE	FALSE	FALSE	FALSE	-	-	FALSE	TRUE	FALSE	TRUE
17:5214836:5214925:clu_135341_-	clu_135341_-	17:5214836-5214925:-	4.99555e-26	rs2585280	0.143679	-12.0134	SCIMP	ENSG00000161929	protein_coding	FALSE	FALSE	FALSE	FALSE	FALSE	FALSE	FALSE	-	-	TRUE	TRUE	TRUE	TRUE
8:2119211:2123252:clu_38317_+	clu_38317_+	8:2119211-2123252:+	5.05926e-26	rs4363227	0.755133	-12.7635	MYOM2	ENSG00000036448	protein_coding	FALSE	FALSE	TRUE	FALSE	FALSE	FALSE	FALSE	-	-	TRUE	TRUE	TRUE	TRUE
19:13954437:13954526:clu_193358_+	clu_193358_+	19:13954437-13954526:+	5.31026e-26	rs10409785	0.846309	11.9669	DCAF15	ENSG00000132017	protein_coding	FALSE	FALSE	FALSE	FALSE	FALSE	FALSE	FALSE	-	-	TRUE	TRUE	TRUE	TRUE
19:19795660:19806031:clu_52345_-	clu_52345_-	19:19795660-19806031:-	5.33532e-26	rs143669279	0.82778	12.0046	ZNF506,AC011477.3	ENSG00000081665,ENSG00000267581	protein_coding,lncRNA	FALSE	TRUE	TRUE	FALSE	FALSE	FALSE	TRUE	-	-	TRUE	TRUE	TRUE	TRUE
8:143560771:143561008:clu_41026_+	clu_41026_+	8:143560771-143561008:+	5.3839e-26	rs112103340	0.961334	11.8485	GSDMD	ENSG00000104518	protein_coding	FALSE	TRUE	TRUE	FALSE	FALSE	FALSE	FALSE	Gasdermin	Gasdermin	TRUE	FALSE	FALSE	TRUE
1:101237099:101238822:clu_169706_+	clu_169706_+	1:101237099-101238822:+	5.42898e-26	rs3835397	0.968415	-12.3027	S1PR1	ENSG00000170989	protein_coding	FALSE	FALSE	TRUE	FALSE	FALSE	FALSE	FALSE	-	-	TRUE	TRUE	TRUE	TRUE
2:30147062:30158619:clu_97133_+	clu_97133_+	2:30147062-30158619:+	5.43073e-26	rs11688623	0.558232	-11.9382	YPEL5	ENSG00000119801	protein_coding	FALSE	TRUE	TRUE	FALSE	FALSE	FALSE	FALSE	Yippee	Yippee-Mis18	TRUE	TRUE	TRUE	TRUE
7:158631717:158641431:clu_184981_-	clu_184981_-	7:158631717-158641431:-	5.46648e-26	rs12531153	0.909341	12.1377	NCAPG2	ENSG00000146918	protein_coding	FALSE	FALSE	TRUE	FALSE	FALSE	FALSE	FALSE	-	-	FALSE	TRUE	FALSE	TRUE
6:33076141:33080672:clu_20700_-	clu_20700_-	6:33076141-33080672:-	5.50573e-26	rs1126504	0.706995	12.8276	HLA-DPA1	ENSG00000231389	protein_coding	FALSE	FALSE	FALSE	FALSE	FALSE	FALSE	FALSE	-	-	FALSE	FALSE	FALSE	FALSE
3:195864654:195864850:clu_152284_-	clu_152284_-	3:195864654-195864850:-	5.55327e-26	rs56260729	0.775682	-11.9344	TNK2	ENSG00000061938	protein_coding	FALSE	FALSE	FALSE	FALSE	FALSE	FALSE	FALSE	-	-	FALSE	FALSE	FALSE	FALSE
10:73813996:73814143:clu_177334_-	clu_177334_-	10:73813996-73814143:-	5.55629e-26	rs16930909	0.861673	-12.0389	CAMK2G	ENSG00000148660	protein_coding	FALSE	FALSE	TRUE	FALSE	FALSE	FALSE	FALSE	-	-	FALSE	FALSE	FALSE	FALSE
4:79493585:79513785:clu_94585_+	clu_94585_+	4:79493585-79513785:+	5.59387e-26	rs2119420	0.240593	11.9767	LINC00989	ENSG00000250334	lncRNA	FALSE	FALSE	TRUE	FALSE	FALSE	FALSE	FALSE	-	-	TRUE	TRUE	TRUE	TRUE
1:2562896:2563199:clu_164791_+	clu_164791_+	1:2562896-2563199:+	5.60812e-26	rs2234167	0.870507	11.852	TNFRSF14	ENSG00000157873	protein_coding	FALSE	TRUE	TRUE	FALSE	TRUE	FALSE	FALSE	-	-	TRUE	FALSE	FALSE	TRUE
7:29030759:29064187:clu_180242_-	clu_180242_-	7:29030759-29064187:-	5.61122e-26	rs3913313	0.857911	11.8385	CPVL	ENSG00000106066	protein_coding	FALSE	TRUE	TRUE	FALSE	FALSE	FALSE	FALSE	-	Peptidase_S10	FALSE	TRUE	FALSE	TRUE
16:90169357:90170136:clu_12491_-	clu_12491_-	16:90169357-90170136:-	5.69007e-26	rs4785780	0.261234	12.4137	FAM157C (OS)	ENSG00000260528 (OS)	lncRNA	TRUE	FALSE	FALSE	FALSE	FALSE	FALSE	FALSE	-	-	FALSE	FALSE	FALSE	FALSE
22:38959686:38961387:clu_188503_+	clu_188503_+	22:38959686-38961387:+	5.81118e-26	rs12157810	0.734029	11.9523	APOBEC3A	ENSG00000128383	protein_coding	FALSE	FALSE	FALSE	FALSE	FALSE	FALSE	FALSE	-	-	TRUE	TRUE	TRUE	TRUE
14:94388663:94388819:clu_76898_+	clu_76898_+	14:94388663-94388819:+	5.89635e-26	rs11558258	0.961538	-12.1202	SERPINA1 (OS)	ENSG00000197249 (OS)	protein_coding	TRUE	FALSE	FALSE	FALSE	FALSE	FALSE	FALSE	-	-	FALSE	FALSE	FALSE	FALSE
1:167684001:167685421:clu_172753_+	clu_172753_+	1:167684001-167685421:+	5.92556e-26	rs74586478	0.867995	11.8934	RCSD1	ENSG00000198771	protein_coding	FALSE	FALSE	FALSE	FALSE	FALSE	FALSE	FALSE	-	-	TRUE	TRUE	TRUE	TRUE
12:68333664:68442064:clu_161669_-	clu_161669_-	12:68333664-68442064:-	5.95829e-26	rs10784719	0.389261	12.1252	LINC02384	ENSG00000251301	lncRNA	FALSE	FALSE	TRUE	FALSE	FALSE	FALSE	FALSE	-	-	TRUE	TRUE	TRUE	TRUE
16:90169163:90169261:clu_12491_-	clu_12491_-	16:90169163-90169261:-	5.99882e-26	rs7206111	0.938676	-12.4433	FAM157C (OS)	ENSG00000260528 (OS)	lncRNA	TRUE	FALSE	FALSE	FALSE	FALSE	FALSE	FALSE	-	-	FALSE	FALSE	FALSE	FALSE
7:900613:904126:clu_179283_-	clu_179283_-	7:900613-904126:-	6.08338e-26	rs11765973	0.382936	-12.0394	ADAP1,COX19	ENSG00000105963,ENSG00000240230	protein_coding,protein_coding	FALSE	TRUE	TRUE	FALSE	FALSE	FALSE	FALSE	PH,PH 1	PH	TRUE	TRUE	TRUE	TRUE
4:15722934:15723435:clu_93604_+	clu_93604_+	4:15722934-15723435:+	6.12612e-26	rs10516291	0.975519	11.9802	BST1	ENSG00000109743	protein_coding	FALSE	FALSE	FALSE	FALSE	FALSE	FALSE	FALSE	-	-	TRUE	TRUE	TRUE	TRUE
18:21664230:21681761:clu_108667_-	clu_108667_-	18:21664230-21681761:-	6.16249e-26	rs11662840	0.8156	-11.9129	ABHD3	ENSG00000158201	protein_coding	FALSE	FALSE	TRUE	FALSE	FALSE	FALSE	FALSE	-	-	FALSE	TRUE	FALSE	TRUE
11:60386773:60389390:clu_216227_+	clu_216227_+	11:60386773-60389390:+	6.18165e-26	rs2014121	0.37582	-11.8649	MS4A6E,MS4A7,MS4A14	ENSG00000166926,ENSG00000166927,ENSG00000166928	protein_coding,protein_coding,protein_coding	FALSE	TRUE	TRUE	FALSE	TRUE	FALSE	FALSE	-	CD20	TRUE	TRUE	TRUE	TRUE
7:97937160:97945508:clu_182473_-	clu_182473_-	7:97937160-97945508:-	6.23386e-26	rs62476919	0.702093	11.8915	AC079781.5	ENSG00000284707	lncRNA	FALSE	FALSE	TRUE	FALSE	FALSE	FALSE	FALSE	-	-	TRUE	TRUE	TRUE	TRUE
19:54509085:54510526:clu_198927_+	clu_198927_+	19:54509085-54510526:+	6.30265e-26	rs116635109	0.9255	-11.8218	LAIR2	ENSG00000167618	protein_coding	FALSE	FALSE	FALSE	FALSE	FALSE	FALSE	FALSE	-	-	TRUE	TRUE	TRUE	TRUE
21:37192213:37194966:clu_46701_+	clu_46701_+	21:37192213-37194966:+	6.30509e-26	rs2000419	0.68742	-12.1874	TTC3	ENSG00000182670	protein_coding	FALSE	FALSE	TRUE	FALSE	FALSE	FALSE	FALSE	-	-	TRUE	TRUE	TRUE	TRUE
7:143621020:143623762:clu_157894_+	clu_157894_+	7:143621020-143623762:+	6.32151e-26	rs78603442	0.890819	11.8689	TCAF2,AC073264.3	ENSG00000170379,ENSG00000283537	protein_coding,transcribed_unprocessed_pseudogene	FALSE	FALSE	TRUE	FALSE	FALSE	FALSE	FALSE	-	-	TRUE	TRUE	TRUE	TRUE
12:132848724:132853431:clu_164186_-	clu_164186_-	12:132848724-132853431:-	6.43068e-26	rs1842884	0.698426	11.9315	CHFR	ENSG00000072609	protein_coding	FALSE	TRUE	TRUE	FALSE	FALSE	FALSE	FALSE	zf-CRD	zf-CRD	TRUE	TRUE	TRUE	TRUE
11:8684835:8685678:clu_121973_-	clu_121973_-	11:8684835-8685678:-	6.44305e-26	rs2073686	0.839597	12.1945	RPL27A (OS)	ENSG00000166441 (OS)	protein_coding	TRUE	FALSE	FALSE	FALSE	FALSE	FALSE	FALSE	-	-	FALSE	FALSE	FALSE	FALSE
1:245051797:245059386:clu_175135_+	clu_175135_+	1:245051797-245059386:+	6.50324e-26	rs61844237	0.530606	-11.7978	EFCAB2	ENSG00000203666	protein_coding	FALSE	FALSE	FALSE	FALSE	FALSE	FALSE	FALSE	-	-	FALSE	TRUE	FALSE	TRUE
2:3510136:3513857:clu_204289_-	clu_204289_-	2:3510136-3513857:-	6.63044e-26	rs11692184	0.751288	11.8418	ADI1	ENSG00000182551	protein_coding	FALSE	FALSE	FALSE	FALSE	FALSE	FALSE	FALSE	-	-	TRUE	FALSE	FALSE	TRUE
16:90159497:90162173:clu_83942_+	clu_83942_+	16:90159497-90162173:+	6.64123e-26	rs12925933	0.31921	12.1184	FAM157C	ENSG00000260528	lncRNA	FALSE	FALSE	TRUE	FALSE	FALSE	FALSE	FALSE	-	-	TRUE	FALSE	FALSE	TRUE
4:2255294:2257982:clu_143983_-	clu_143983_-	4:2255294-2257982:-	6.68567e-26	rs2236998	0.863091	11.8782	MXD4	ENSG00000123933	protein_coding	FALSE	FALSE	TRUE	FALSE	FALSE	FALSE	FALSE	-	-	TRUE	TRUE	TRUE	TRUE
6:107772386:107824126:clu_22647_-	clu_22647_-	6:107772386-107824126:-	6.68614e-26	rs6904598	0.453468	11.8596	SCML4	ENSG00000146285	protein_coding	FALSE	FALSE	FALSE	FALSE	FALSE	FALSE	FALSE	-	-	TRUE	TRUE	TRUE	TRUE
11:74921347:74930300:clu_125327_-	clu_125327_-	11:74921347-74930300:-	6.70928e-26	rs2119028	0.717737	11.9703	XRRA1	ENSG00000166435	protein_coding	FALSE	TRUE	TRUE	FALSE	FALSE	FALSE	FALSE	-	-	TRUE	TRUE	TRUE	TRUE
20:45910070:45910871:clu_133124_-	clu_133124_-	20:45910070-45910871:-	6.76719e-26	rs441346	0.447903	11.8919	PLTP	ENSG00000100979	protein_coding	FALSE	FALSE	FALSE	FALSE	FALSE	FALSE	FALSE	-	-	TRUE	TRUE	TRUE	TRUE
6:3010189:3012564:clu_112943_+	clu_112943_+	6:3010189-3012564:+	6.76719e-26	rs2518581	0.250109	11.8157	NQO2	ENSG00000124588	protein_coding	FALSE	TRUE	TRUE	FALSE	FALSE	FALSE	FALSE	Flavodoxin_2	Flavodoxin_2,FMN_red	TRUE	FALSE	FALSE	TRUE
11:112153603:112154975:clu_125999_-	clu_125999_-	11:112153603-112154975:-	6.90305e-26	rs360721	0.683193	-11.8643	IL18	ENSG00000150782	protein_coding	FALSE	FALSE	FALSE	FALSE	FALSE	FALSE	FALSE	-	-	TRUE	TRUE	TRUE	TRUE
2:237967132:237973092:clu_102584_+	clu_102584_+	2:237967132-237973092:+	6.94734e-26	rs7558958	0.59309	-11.9882	UBE2F,UBE2F-SCLY	ENSG00000184182,ENSG00000258984	protein_coding,protein_coding	FALSE	FALSE	TRUE	FALSE	FALSE	FALSE	FALSE	-	-	TRUE	TRUE	TRUE	TRUE
14:90263442:90263662:clu_76656_+	clu_76656_+	14:90263442-90263662:+	6.98702e-26	rs11621820	0.395435	-11.8597	PSMC1	ENSG00000100764	protein_coding	FALSE	FALSE	TRUE	FALSE	FALSE	FALSE	FALSE	-	-	TRUE	TRUE	TRUE	TRUE
11:62337574:62337890:clu_216440_+	clu_216440_+	11:62337574-62337890:+	7.07946e-26	rs7481995	0.111761	11.9723	ASRGL1	ENSG00000162174	protein_coding	FALSE	FALSE	FALSE	FALSE	FALSE	FALSE	FALSE	-	-	TRUE	TRUE	TRUE	TRUE
7:150737708:150740879:clu_158153_+	clu_158153_+	7:150737708-150740879:+	7.12956e-26	rs6980405	0.709268	11.9161	GIMAP1-GIMAP5,GIMAP5	ENSG00000281887,ENSG00000196329	protein_coding,protein_coding	FALSE	FALSE	TRUE	FALSE	FALSE	FALSE	FALSE	-	-	TRUE	TRUE	TRUE	TRUE
16:90169746:90170038:clu_12491_-	clu_12491_-	16:90169746-90170038:-	7.18439e-26	rs4785780	0.261234	12.7458	FAM157C (OS)	ENSG00000260528 (OS)	lncRNA	TRUE	FALSE	FALSE	FALSE	FALSE	FALSE	FALSE	-	-	FALSE	FALSE	FALSE	FALSE
2:174625960:174629666:clu_208694_-	clu_208694_-	2:174625960-174629666:-	7.34536e-26	rs2115873	0.243727	-11.8221	WIPF1	ENSG00000115935	protein_coding	FALSE	FALSE	FALSE	FALSE	FALSE	FALSE	FALSE	-	-	TRUE	TRUE	TRUE	TRUE
17:27294435:27301788:clu_64992_+	clu_64992_+	17:27294435-27301788:+	7.35429e-26	rs2270761	0.587281	11.9831	WSB1	ENSG00000109046	protein_coding	FALSE	TRUE	TRUE	FALSE	FALSE	FALSE	TRUE	-	-	TRUE	TRUE	TRUE	TRUE
9:114324897:114325049:clu_202197_+	clu_202197_+	9:114324897-114325049:+	7.41191e-26	rs1687392	0.422101	-11.8066	ORM1	ENSG00000229314	protein_coding	FALSE	FALSE	FALSE	FALSE	FALSE	FALSE	FALSE	-	-	TRUE	TRUE	TRUE	TRUE
5:69226401:69228200:clu_128057_+	clu_128057_+	5:69226401-69228200:+	7.50547e-26	rs164715	0.478836	-11.9175	MRPS36	ENSG00000134056	protein_coding	FALSE	FALSE	FALSE	FALSE	FALSE	FALSE	FALSE	-	-	TRUE	TRUE	TRUE	TRUE
1:228487878:228488960:clu_174677_+	clu_174677_+	1:228487878-228488960:+	7.51193e-26	rs12060613	0.891452	-11.9248	RNF187	ENSG00000168159	protein_coding	FALSE	FALSE	TRUE	FALSE	FALSE	FALSE	FALSE	-	-	TRUE	TRUE	TRUE	TRUE
22:50526738:50527165:clu_26981_-	clu_26981_-	22:50526738-50527165:-	7.52042e-26	rs470119	0.390479	-12.1268	TYMP	ENSG00000025708	protein_coding	FALSE	FALSE	FALSE	FALSE	FALSE	FALSE	FALSE	-	-	TRUE	TRUE	TRUE	TRUE
11:18401010:18402874:clu_215356_+	clu_215356_+	11:18401010-18402874:+	7.52241e-26	rs7128549	0.276596	-12.0376	LDHA	ENSG00000134333	protein_coding	FALSE	TRUE	TRUE	TRUE	FALSE	FALSE	FALSE	Ldh_1_N	Ldh_1_N	TRUE	FALSE	FALSE	TRUE
7:142065831:142066573:clu_184287_-	clu_184287_-	7:142065831-142066573:-	7.64632e-26	rs7788775	0.768801	11.8452	MGAM (OS)	ENSG00000257335 (OS)	protein_coding	TRUE	FALSE	FALSE	FALSE	FALSE	FALSE	FALSE	-	-	FALSE	FALSE	FALSE	FALSE
1:954082:954464:clu_27546_-	clu_27546_-	1:954082-954464:-	7.84108e-26	rs13303206	0.0667659	11.8242	NOC2L	ENSG00000188976	protein_coding	FALSE	FALSE	TRUE	FALSE	FALSE	FALSE	FALSE	-	-	FALSE	TRUE	FALSE	TRUE
11:113340733:113341837:clu_219171_+	clu_219171_+	11:113340733-113341837:+	7.85436e-26	rs35126602	0.511561	11.8328	TTC12	ENSG00000149292	protein_coding	FALSE	FALSE	TRUE	FALSE	FALSE	FALSE	FALSE	-	-	TRUE	TRUE	TRUE	TRUE
20:47665953:47666088:clu_133233_-	clu_133233_-	20:47665953-47666088:-	7.91848e-26	rs79982126	0.989638	11.8841	SULF2	ENSG00000196562	protein_coding	FALSE	FALSE	FALSE	FALSE	FALSE	FALSE	FALSE	-	-	FALSE	TRUE	FALSE	TRUE
6:107872912:107881149:clu_22657_-	clu_22657_-	6:107872912-107881149:-	7.9275e-26	rs61733388	0.972163	-11.7787	SEC63	ENSG00000025796	protein_coding	FALSE	TRUE	TRUE	FALSE	TRUE	FALSE	FALSE	SEC63,SEC63 2	Sec63	TRUE	TRUE	TRUE	TRUE
15:32447072:32448642:clu_14223_-	clu_14223_-	15:32447072-32448642:-	7.95428e-26	rs117659497	0.987569	-12.039	GOLGA8O	ENSG00000206127	protein_coding	FALSE	TRUE	TRUE	FALSE	FALSE	FALSE	FALSE	GOLGA2L5	GOLGA2L5	TRUE	TRUE	TRUE	TRUE
12:52070242:52070354:clu_59229_+	clu_59229_+	12:52070242-52070354:+	8.02014e-26	rs11538191	0.976237	11.8643	ATG101	ENSG00000123395	protein_coding	FALSE	FALSE	TRUE	FALSE	FALSE	FALSE	FALSE	-	-	TRUE	TRUE	TRUE	TRUE
7:93259632:93271220:clu_155853_+	clu_155853_+	7:93259632-93271220:+	8.02067e-26	rs77647440	0.944421	-11.968	VPS50	ENSG00000004766	protein_coding	FALSE	FALSE	TRUE	FALSE	FALSE	FALSE	FALSE	-	-	TRUE	TRUE	TRUE	TRUE
11:2314571:2316229:clu_214739_+	clu_214739_+	11:2314571-2316229:+	8.06135e-26	rs11820624	0.966688	-11.6897	TSPAN32	ENSG00000064201	protein_coding	FALSE	FALSE	TRUE	FALSE	FALSE	FALSE	FALSE	-	-	TRUE	TRUE	TRUE	TRUE
12:46651832:46652390:clu_58695_+	clu_58695_+	12:46651832-46652390:+	8.06966e-26	rs4768697	0.736342	12.4808	AC008014.1,AC008035.1	ENSG00000257261,ENSG00000272369	lncRNA,lncRNA	FALSE	FALSE	FALSE	FALSE	FALSE	FALSE	FALSE	-	-	FALSE	TRUE	FALSE	TRUE
1:150554643:150555954:clu_34119_-	clu_34119_-	1:150554643-150555954:-	8.16107e-26	rs9659073	0.523533	-11.9625	ADAMTSL4-AS2	ENSG00000237781	lncRNA	FALSE	FALSE	TRUE	FALSE	FALSE	FALSE	FALSE	-	-	TRUE	FALSE	FALSE	TRUE
10:79761249:79766271:clu_177481_-	clu_177481_-	10:79761249-79766271:-	8.3161e-26	rs1820621	0.823372	-13.1013	NUTM2B-AS1	ENSG00000225484	lncRNA	FALSE	FALSE	TRUE	FALSE	FALSE	FALSE	FALSE	-	-	TRUE	FALSE	FALSE	TRUE
20:1464426:1466720:clu_131333_-	clu_131333_-	20:1464426-1466720:-	8.42965e-26	rs6135105	0.881748	-11.8664	NSFL1C	ENSG00000088833	protein_coding	FALSE	FALSE	FALSE	FALSE	FALSE	FALSE	FALSE	-	-	TRUE	TRUE	TRUE	TRUE
8:143484947:143507746:clu_120654_-	clu_120654_-	8:143484947-143507746:-	8.55876e-26	rs4874146	0.523345	12.2122	ZC3H3	ENSG00000014164	protein_coding	FALSE	FALSE	FALSE	FALSE	FALSE	FALSE	FALSE	-	-	TRUE	TRUE	TRUE	TRUE
2:97209872:97215301:clu_99117_+	clu_99117_+	2:97209872-97215301:+	8.58004e-26	rs371830930	0.888382	-12.1768	ANKRD36	ENSG00000135976	protein_coding	FALSE	TRUE	TRUE	FALSE	FALSE	FALSE	FALSE	-	-	TRUE	TRUE	TRUE	TRUE
16:89300061:89300242:clu_12270_-	clu_12270_-	16:89300061-89300242:-	8.5997e-26	rs139943895	0.961054	-12.1008	ANKRD11	ENSG00000167522	protein_coding	FALSE	FALSE	TRUE	FALSE	FALSE	FALSE	FALSE	-	-	FALSE	FALSE	FALSE	FALSE
1:46583329:46584458:clu_31603_-	clu_31603_-	1:46583329-46584458:-	8.72301e-26	rs3766240	0.26803	11.8322	MKNK1	ENSG00000079277	protein_coding	FALSE	FALSE	FALSE	FALSE	FALSE	FALSE	FALSE	-	-	FALSE	TRUE	FALSE	TRUE
11:499185:499829:clu_121284_-	clu_121284_-	11:499185-499829:-	8.79858e-26	rs61877763	0.859246	11.9969	RNH1	ENSG00000023191	protein_coding	FALSE	TRUE	TRUE	FALSE	FALSE	FALSE	FALSE	-	LRR_6	TRUE	TRUE	TRUE	TRUE
4:1167656:1170110:clu_143800_-	clu_143800_-	4:1167656-1170110:-	9.04659e-26	rs75190706	0.886407	-12.4224	SPON2	ENSG00000159674	protein_coding	FALSE	FALSE	TRUE	FALSE	FALSE	FALSE	FALSE	-	-	FALSE	TRUE	FALSE	TRUE
1:157275119:157282578:clu_172226_+	clu_172226_+	1:157275119-157282578:+	9.18436e-26	rs11264657	0.423669	12.0729	LINC02772	ENSG00000271736	lncRNA	FALSE	FALSE	TRUE	FALSE	FALSE	FALSE	FALSE	-	-	FALSE	TRUE	FALSE	TRUE
5:1501603:1521347:clu_41629_-	clu_41629_-	5:1501603-1521347:-	9.24652e-26	rs75762613	0.887844	11.9629	LPCAT1	ENSG00000153395	protein_coding	FALSE	FALSE	TRUE	FALSE	FALSE	FALSE	FALSE	-	-	TRUE	TRUE	TRUE	TRUE
6:88324145:88442084:clu_22392_-	clu_22392_-	6:88324145-88442084:-	9.32154e-26	rs9353559	0.410019	-11.9382	AL139042.1	ENSG00000234426	lncRNA	FALSE	FALSE	TRUE	FALSE	FALSE	FALSE	FALSE	-	-	TRUE	TRUE	TRUE	TRUE
17:45034999:45060888:clu_138704_-	clu_138704_-	17:45034999-45060888:-	9.50127e-26	rs4525538	0.36463	11.956	DCAKD	ENSG00000172992	protein_coding	FALSE	FALSE	TRUE	FALSE	FALSE	FALSE	FALSE	-	-	TRUE	TRUE	TRUE	TRUE
10:72072910:72088140:clu_177148_-	clu_177148_-	10:72072910-72088140:-	9.63018e-26	rs1678612	0.553594	-11.9516	SPOCK2	ENSG00000107742	protein_coding	FALSE	TRUE	TRUE	FALSE	FALSE	FALSE	FALSE	-	-	TRUE	TRUE	TRUE	TRUE
6:26376481:26376629:clu_113531_+	clu_113531_+	6:26376481-26376629:+	9.79539e-26	rs9393716	0.803322	12.0539	BTN3A2	ENSG00000186470	protein_coding	FALSE	FALSE	TRUE	FALSE	FALSE	FALSE	FALSE	-	-	FALSE	FALSE	FALSE	FALSE
4:682376:682781:clu_143754_-	clu_143754_-	4:682376-682781:-	9.91341e-26	rs111874868	0.988682	12.0625	SLC49A3	ENSG00000169026	protein_coding	FALSE	FALSE	FALSE	FALSE	FALSE	FALSE	FALSE	-	-	TRUE	TRUE	TRUE	TRUE
3:54633740:54634461:clu_149541_-	clu_149541_-	3:54633740-54634461:-	1.02364e-25	rs62255534	0.744968	11.8113	ESRG	ENSG00000265992	lncRNA	FALSE	FALSE	FALSE	FALSE	FALSE	FALSE	FALSE	-	-	TRUE	TRUE	TRUE	TRUE
5:69300127:69303847:clu_42692_-	clu_42692_-	5:69300127-69303847:-	1.03888e-25	rs34862981	0.568585	-11.8098	CCDC125	ENSG00000183323	protein_coding	FALSE	FALSE	FALSE	FALSE	FALSE	FALSE	FALSE	-	-	TRUE	TRUE	TRUE	TRUE
14:74040645:74056906:clu_76283_+	clu_76283_+	14:74040645-74056906:+	1.03949e-25	rs11159065	0.475005	12.379	BBOF1	ENSG00000119636	protein_coding	FALSE	TRUE	TRUE	FALSE	FALSE	FALSE	FALSE	DUF4515	DUF4515	TRUE	TRUE	TRUE	TRUE
11:62664973:62665131:clu_123487_-	clu_123487_-	11:62664973-62665131:-	1.04625e-25	rs71458431	0.314751	-12.0178	AP001458.2,C11orf98,LBHD1	ENSG00000255432,ENSG00000278615,ENSG00000162194	protein_coding,protein_coding,protein_coding	FALSE	FALSE	TRUE	FALSE	FALSE	FALSE	FALSE	-	-	TRUE	TRUE	TRUE	TRUE
8:22081193:22081402:clu_38679_+	clu_38679_+	8:22081193-22081402:+	1.06193e-25	rs73545595	0.868359	-11.9155	DMTN	ENSG00000158856	protein_coding	FALSE	TRUE	TRUE	FALSE	FALSE	FALSE	FALSE	HP	VHP	TRUE	FALSE	FALSE	TRUE
20:62836333:62837083:clu_6227_+	clu_6227_+	20:62836333-62837083:+	1.0627e-25	rs751558	0.793404	-12.1269	COL9A3	ENSG00000092758	protein_coding	FALSE	TRUE	TRUE	FALSE	FALSE	FALSE	FALSE	-	Collagen	TRUE	TRUE	TRUE	TRUE
11:65590176:65590516:clu_217024_+	clu_217024_+	11:65590176-65590516:+	1.10573e-25	rs114234466	0.981154	11.9208	EHBP1L1	ENSG00000173442	protein_coding	FALSE	TRUE	TRUE	FALSE	FALSE	FALSE	FALSE	bMERB	DUF3585	FALSE	FALSE	FALSE	FALSE
2:240512001:240512802:clu_210559_-	clu_210559_-	2:240512001-240512802:-	1.12164e-25	rs11692901	0.829164	11.8122	ANKMY1	ENSG00000144504	protein_coding	FALSE	FALSE	FALSE	FALSE	FALSE	FALSE	FALSE	-	-	TRUE	TRUE	TRUE	TRUE
12:31101982:31102243:clu_58354_+	clu_58354_+	12:31101982-31102243:+	1.12467e-25	rs398098108	0.547573	-11.95	DDX11	ENSG00000013573	protein_coding	FALSE	FALSE	TRUE	FALSE	FALSE	FALSE	FALSE	-	-	TRUE	TRUE	TRUE	TRUE
4:67575498:67577203:clu_94375_+	clu_94375_+	4:67575498-67577203:+	1.12893e-25	rs11556614	0.373082	-11.9803	STAP1	ENSG00000035720	protein_coding	FALSE	FALSE	FALSE	FALSE	FALSE	FALSE	FALSE	-	-	TRUE	TRUE	TRUE	TRUE
11:1752831:1752944:clu_121571_-	clu_121571_-	11:1752831-1752944:-	1.13867e-25	rs8839	0.840899	-11.8528	AC068580.4,CTSD	ENSG00000250644,ENSG00000117984	protein_coding,protein_coding	FALSE	FALSE	TRUE	FALSE	FALSE	FALSE	FALSE	-	-	FALSE	FALSE	FALSE	FALSE
17:16439414:16439528:clu_136211_-	clu_136211_-	17:16439414-16439528:-	1.14955e-25	rs17552310	0.706456	11.815	SNHG29 (OS)	ENSG00000175061 (OS)	lncRNA	TRUE	FALSE	FALSE	FALSE	FALSE	FALSE	FALSE	-	-	FALSE	FALSE	FALSE	FALSE
6:36540204:36541769:clu_21073_-	clu_21073_-	6:36540204-36541769:-	1.17148e-25	rs60509165	0.770393	-11.8084	STK38	ENSG00000112079	protein_coding	FALSE	FALSE	TRUE	FALSE	FALSE	FALSE	FALSE	-	-	FALSE	FALSE	FALSE	FALSE
18:45725013:45734274:clu_13227_+	clu_13227_+	18:45725013-45734274:+	1.18964e-25	rs17674580	0.629771	11.9876	SLC14A1	ENSG00000141469	protein_coding	FALSE	TRUE	TRUE	TRUE	FALSE	FALSE	FALSE	-	UT	TRUE	TRUE	TRUE	TRUE
19:54164601:54165419:clu_56332_-	clu_56332_-	19:54164601-54165419:-	1.21071e-25	rs4806497	0.631967	11.7549	TMC4	ENSG00000167608	protein_coding	FALSE	FALSE	TRUE	FALSE	FALSE	FALSE	FALSE	-	-	TRUE	TRUE	TRUE	TRUE
15:43185607:43189199:clu_110563_+	clu_110563_+	15:43185607-43189199:+	1.21527e-25	rs77231660	0.947368	-11.8552	CCNDBP1	ENSG00000166946	protein_coding	FALSE	TRUE	TRUE	FALSE	FALSE	FALSE	FALSE	-	GCIP	TRUE	TRUE	TRUE	TRUE
14:23970332:23990182:clu_74831_+	clu_74831_+	14:23970332-23990182:+	1.22598e-25	rs4048613	0.741169	-11.8969	DHRS4L2,AL136419.1	ENSG00000187630,ENSG00000285467	protein_coding,lncRNA	FALSE	TRUE	TRUE	FALSE	FALSE	FALSE	TRUE	-	adh_short,adh_short_C2,KR	TRUE	TRUE	TRUE	TRUE
19:17211774:17214460:clu_194114_+	clu_194114_+	19:17211774-17214460:+	1.26993e-25	rs397962589	0.619925	11.9551	MYO9B	ENSG00000099331	protein_coding	FALSE	TRUE	TRUE	FALSE	FALSE	FALSE	FALSE	-	-	TRUE	TRUE	TRUE	TRUE
5:94931991:94940084:clu_43543_-	clu_43543_-	5:94931991-94940084:-	1.28073e-25	rs72775393	0.920946	-11.9225	MCTP1	ENSG00000175471	protein_coding	FALSE	FALSE	FALSE	FALSE	FALSE	FALSE	FALSE	-	-	TRUE	TRUE	TRUE	TRUE
16:3069109:3069182:clu_78651_+	clu_78651_+	16:3069109-3069182:+	1.28886e-25	rs184113941	0.993943	11.8014	IL32	ENSG00000008517	protein_coding	FALSE	TRUE	TRUE	FALSE	FALSE	FALSE	TRUE	-	IL32	TRUE	FALSE	FALSE	TRUE
19:53807665:53809587:clu_56126_-	clu_56126_-	19:53807665-53809587:-	1.29888e-25	rs4806773	0.115484	-11.8709	NLRP12	ENSG00000142405	protein_coding	FALSE	TRUE	TRUE	FALSE	FALSE	FALSE	FALSE	-	-	TRUE	TRUE	TRUE	TRUE
6:37025938:37026091:clu_114900_+	clu_114900_+	6:37025938-37026091:+	1.31836e-25	rs2274587	0.905059	-11.8728	FGD2	ENSG00000146192	protein_coding	FALSE	FALSE	FALSE	FALSE	FALSE	FALSE	FALSE	-	-	TRUE	FALSE	FALSE	TRUE
8:144200541:144220600:clu_41097_+	clu_41097_+	8:144200541-144220600:+	1.3257e-25	rs112996909	0.971987	11.9315	MROH1	ENSG00000179832	protein_coding	FALSE	TRUE	TRUE	FALSE	FALSE	FALSE	FALSE	-	-	TRUE	TRUE	TRUE	TRUE
9:136977692:136978993:clu_203883_+	clu_203883_+	9:136977692-136978993:+	1.33336e-25	rs10870155	0.296561	11.7622	PTGDS,AL807752.7	ENSG00000107317,ENSG00000284341	protein_coding,protein_coding	FALSE	FALSE	TRUE	FALSE	FALSE	FALSE	FALSE	-	-	TRUE	TRUE	TRUE	TRUE
14:64924126:64926007:clu_75920_+	clu_75920_+	14:64924126-64926007:+	1.3364e-25	14_64910835_C_CTT	0.889856	11.8949	CHURC1,CHURC1-FNTB	ENSG00000258289,ENSG00000125954	protein_coding,protein_coding	FALSE	FALSE	TRUE	FALSE	FALSE	FALSE	FALSE	-	-	TRUE	TRUE	TRUE	TRUE
13:27424938:27427092:clu_142298_+	clu_142298_+	13:27424938-27427092:+	1.34999e-25	rs2146819	0.562871	11.8656	GTF3A	ENSG00000122034	protein_coding	FALSE	FALSE	TRUE	FALSE	FALSE	FALSE	FALSE	-	-	TRUE	TRUE	TRUE	TRUE
3:24178012:24218565:clu_103666_+	clu_103666_+	3:24178012-24218565:+	1.36584e-25	rs4858590	0.559238	13.0526	THRB (OS)	ENSG00000151090 (OS)	protein_coding	TRUE	FALSE	FALSE	FALSE	FALSE	FALSE	FALSE	-	-	FALSE	FALSE	FALSE	FALSE
2:30233134:30234405:clu_97136_+	clu_97136_+	2:30233134-30234405:+	1.36917e-25	rs6548003	0.625982	11.8314	LBH	ENSG00000213626	protein_coding	FALSE	FALSE	TRUE	FALSE	FALSE	FALSE	FALSE	-	-	TRUE	TRUE	TRUE	TRUE
16:89299917:89300053:clu_83857_+	clu_83857_+	16:89299917-89300053:+	1.37427e-25	rs72803317	0.960959	-11.9374	ANKRD11 (OS)	ENSG00000167522 (OS)	protein_coding	TRUE	FALSE	FALSE	FALSE	FALSE	FALSE	FALSE	-	-	FALSE	FALSE	FALSE	FALSE
1:12208599:12208984:clu_165594_+	clu_165594_+	1:12208599-12208984:+	1.38149e-25	rs5746073	0.94619	11.8882	TNFRSF1B	ENSG00000028137	protein_coding	FALSE	FALSE	TRUE	FALSE	FALSE	FALSE	FALSE	-	-	FALSE	FALSE	FALSE	FALSE
19:18573748:18574870:clu_194332_+	clu_194332_+	19:18573748-18574870:+	1.38966e-25	rs28884574	0.406025	-11.7587	UBA52	ENSG00000221983	protein_coding	FALSE	FALSE	TRUE	FALSE	FALSE	FALSE	FALSE	-	-	TRUE	TRUE	TRUE	TRUE
15:89316827:89318541:clu_16671_-	clu_16671_-	15:89316827-89318541:-	1.39699e-25	rs3176238	0.613607	12.2624	POLG	ENSG00000140521	protein_coding	FALSE	TRUE	TRUE	FALSE	FALSE	FALSE	FALSE	-	DNA_pol_A	TRUE	TRUE	TRUE	TRUE
2:73860151:73862203:clu_98365_+	clu_98365_+	2:73860151-73862203:+	1.39708e-25	rs13409194	0.947566	-11.935	STAMBP	ENSG00000124356	protein_coding	FALSE	FALSE	TRUE	FALSE	FALSE	FALSE	FALSE	-	-	TRUE	TRUE	TRUE	TRUE
17:1627920:1628794:clu_134248_-	clu_134248_-	17:1627920-1628794:-	1.40785e-25	rs79735563	0.849327	12.089	SLC43A2	ENSG00000167703	protein_coding	FALSE	FALSE	TRUE	FALSE	FALSE	FALSE	FALSE	-	-	TRUE	TRUE	TRUE	TRUE
10:89752691:89753666:clu_91156_+	clu_91156_+	10:89752691-89753666:+	1.42055e-25	rs11185858	0.765381	-12.3929	KIF20B	ENSG00000138182	protein_coding	FALSE	FALSE	FALSE	FALSE	FALSE	FALSE	FALSE	-	-	TRUE	FALSE	FALSE	TRUE
7:900616:904126:clu_179283_-	clu_179283_-	7:900616-904126:-	1.42817e-25	rs7808627	0.364739	12.0673	ADAP1,COX19	ENSG00000105963,ENSG00000240230	protein_coding,protein_coding	FALSE	TRUE	TRUE	FALSE	FALSE	FALSE	FALSE	PH,PH 1	PH	TRUE	TRUE	TRUE	TRUE
1:2106481:2106540:clu_27914_-	clu_27914_-	1:2106481-2106540:-	1.4366e-25	rs143573707	0.617194	-11.8197	PRKCZ (OS)	ENSG00000067606 (OS)	protein_coding	TRUE	FALSE	FALSE	FALSE	FALSE	FALSE	FALSE	-	-	FALSE	FALSE	FALSE	FALSE
14:100369258:100376260:clu_77090_+	clu_77090_+	14:100369258-100376260:+	1.44211e-25	rs2234528	0.216969	-11.7785	WARS1 (OS)	ENSG00000140105 (OS)	protein_coding	TRUE	FALSE	FALSE	FALSE	FALSE	FALSE	FALSE	-	-	FALSE	FALSE	FALSE	FALSE
22:29215039:29215533:clu_187522_+	clu_187522_+	22:29215039-29215533:+	1.44759e-25	rs2097471	0.365765	12.3334	EMID1	ENSG00000186998	protein_coding	FALSE	TRUE	TRUE	FALSE	FALSE	FALSE	FALSE	EMI	EMI	TRUE	FALSE	FALSE	TRUE
2:189579880:189580418:clu_208988_-	clu_208988_-	2:189579880-189580418:-	1.46693e-25	rs11568351	0.772451	11.968	SLC40A1	ENSG00000138449	protein_coding	FALSE	FALSE	FALSE	FALSE	FALSE	FALSE	FALSE	-	-	TRUE	TRUE	TRUE	TRUE
19:11301065:11301136:clu_50420_-	clu_50420_-	19:11301065-11301136:-	1.48996e-25	rs322152	0.701529	-11.9623	AC011472.2	ENSG00000267174	lncRNA	FALSE	FALSE	TRUE	FALSE	FALSE	FALSE	FALSE	-	-	FALSE	FALSE	FALSE	FALSE
14:24338040:24338211:clu_211356_-	clu_211356_-	14:24338040-24338211:-	1.50966e-25	rs3181248	0.410237	11.8228	RIPK3	ENSG00000129465	protein_coding	FALSE	FALSE	TRUE	FALSE	FALSE	FALSE	FALSE	-	-	TRUE	TRUE	TRUE	TRUE
10:133264818:133265057:clu_92694_+	clu_92694_+	10:133264818-133265057:+	1.51901e-25	rs4838677	0.940597	-12.1266	ADAM8 (OS)	ENSG00000151651 (OS)	protein_coding	TRUE	FALSE	FALSE	FALSE	FALSE	FALSE	FALSE	-	-	FALSE	FALSE	FALSE	FALSE
17:75778963:75779047:clu_140747_-	clu_140747_-	17:75778963-75779047:-	1.53423e-25	rs12882	0.863394	-11.9064	H3-3B	ENSG00000132475	protein_coding	FALSE	FALSE	TRUE	FALSE	FALSE	FALSE	FALSE	-	-	TRUE	TRUE	TRUE	TRUE
7:135398226:135410524:clu_184082_-	clu_184082_-	7:135398226-135410524:-	1.55748e-25	rs149338747	0.978321	-11.8694	CNOT4	ENSG00000080802	protein_coding	FALSE	TRUE	TRUE	FALSE	FALSE	FALSE	FALSE	-	-	TRUE	TRUE	TRUE	TRUE
11:86306482:86337379:clu_218739_+	clu_218739_+	11:86306482-86337379:+	1.57827e-25	rs12295985	0.699492	-12.0522	HIKESHI	ENSG00000149196	protein_coding	FALSE	FALSE	TRUE	FALSE	FALSE	FALSE	FALSE	-	-	TRUE	TRUE	TRUE	TRUE
22:23640423:23659865:clu_24796_-	clu_24796_-	22:23640423-23659865:-	1.58536e-25	rs139154288	0.827118	-11.7979	GUSBP11	ENSG00000228315	lncRNA	FALSE	FALSE	TRUE	FALSE	FALSE	FALSE	FALSE	-	-	TRUE	TRUE	TRUE	TRUE
11:47358110:47358278:clu_122789_-	clu_122789_-	11:47358110-47358278:-	1.5958e-25	rs56030824	0.675557	12.2651	SPI1	ENSG00000066336	protein_coding	FALSE	FALSE	TRUE	FALSE	FALSE	FALSE	FALSE	-	-	FALSE	FALSE	FALSE	FALSE
16:4496266:4505484:clu_79009_+	clu_79009_+	16:4496266-4505484:+	1.64294e-25	rs4786514	0.26646	-11.8535	HMOX2	ENSG00000103415	protein_coding	FALSE	FALSE	TRUE	FALSE	FALSE	FALSE	FALSE	-	-	TRUE	TRUE	TRUE	TRUE
11:309345:314972:clu_214261_+	clu_214261_+	11:309345-314972:+	1.6444e-25	rs7115703	0.481921	11.9979	IFITM2	ENSG00000185201	protein_coding	FALSE	TRUE	TRUE	TRUE	TRUE	FALSE	FALSE	-	CD225	FALSE	FALSE	FALSE	FALSE
2:172495516:172512334:clu_208652_-	clu_208652_-	2:172495516-172512334:-	1.64875e-25	rs59476799	0.945366	11.8922	AC078883.1	ENSG00000225205	lncRNA	FALSE	FALSE	TRUE	FALSE	FALSE	FALSE	FALSE	-	-	TRUE	TRUE	TRUE	TRUE
8:141422345:141423232:clu_40903_+	clu_40903_+	8:141422345-141423232:+	1.66375e-25	rs117311887	0.982649	-13.127	PTP4A3	ENSG00000184489	protein_coding	FALSE	FALSE	FALSE	FALSE	FALSE	FALSE	FALSE	-	-	TRUE	FALSE	FALSE	TRUE
2:88966557:88966684:clu_206724_-	clu_206724_-	2:88966557-88966684:-	1.78897e-25	rs34585706	0.749282	-11.7359	IGKV1-6	ENSG00000239855	IG_V_gene	FALSE	FALSE	FALSE	FALSE	FALSE	FALSE	FALSE	-	-	TRUE	TRUE	TRUE	TRUE
19:3612413:3613058:clu_48540_-	clu_48540_-	19:3612413-3613058:-	1.79273e-25	rs740348	0.445766	-11.813	CACTIN	ENSG00000105298	protein_coding	FALSE	FALSE	FALSE	FALSE	FALSE	FALSE	FALSE	-	-	TRUE	TRUE	TRUE	TRUE
16:85909173:85911570:clu_83513_+	clu_83513_+	16:85909173-85911570:+	1.80568e-25	rs391525	0.664134	-12.446	IRF8	ENSG00000140968	protein_coding	FALSE	TRUE	TRUE	FALSE	FALSE	FALSE	FALSE	-	-	TRUE	TRUE	TRUE	TRUE
19:861005:861699:clu_47558_-	clu_47558_-	19:861005-861699:-	1.81389e-25	rs2288546	0.820079	12.0794	CFD (OS)	ENSG00000197766 (OS)	protein_coding	TRUE	FALSE	FALSE	FALSE	FALSE	FALSE	FALSE	-	-	FALSE	FALSE	FALSE	FALSE
19:14492912:14496037:clu_51067_-	clu_51067_-	19:14492912-14496037:-	1.83611e-25	rs8109493	0.816375	-11.8042	GIPC1	ENSG00000123159	protein_coding	FALSE	FALSE	FALSE	FALSE	FALSE	FALSE	FALSE	-	-	TRUE	TRUE	TRUE	TRUE
12:6905954:6906409:clu_57606_+	clu_57606_+	12:6905954-6906409:+	1.85866e-25	rs2239164	0.713783	-11.7359	LRRC23	ENSG00000010626	protein_coding	FALSE	FALSE	FALSE	FALSE	FALSE	FALSE	FALSE	-	-	TRUE	TRUE	TRUE	TRUE
2:85318790:85318997:clu_206491_-	clu_206491_-	2:85318790-85318997:-	1.89713e-25	rs3637	0.62957	11.8239	TGOLN2	ENSG00000152291	protein_coding	FALSE	FALSE	TRUE	FALSE	FALSE	FALSE	FALSE	-	-	FALSE	FALSE	FALSE	FALSE
4:112434124:112435148:clu_95156_+	clu_95156_+	4:112434124-112435148:+	1.93737e-25	rs9990594	0.705518	-11.9684	ALPK1	ENSG00000073331	protein_coding	FALSE	FALSE	FALSE	FALSE	FALSE	FALSE	FALSE	-	-	FALSE	TRUE	FALSE	TRUE
22:17739488:17774381:clu_24179_-	clu_24179_-	22:17739488-17774381:-	1.94149e-25	rs181391	0.335677	11.7692	BID	ENSG00000015475	protein_coding	FALSE	TRUE	TRUE	FALSE	FALSE	FALSE	FALSE	-	BID	TRUE	TRUE	TRUE	TRUE
9:113581005:113583450:clu_202160_+	clu_202160_+	9:113581005-113583450:+	1.99799e-25	rs62577780	0.971307	11.7826	RGS3	ENSG00000138835	protein_coding	FALSE	FALSE	TRUE	FALSE	FALSE	FALSE	FALSE	-	-	TRUE	TRUE	TRUE	TRUE
3:46388132:46392825:clu_148334_-	clu_148334_-	3:46388132-46392825:-	2.05387e-25	rs55842014	0.624784	11.9639	CCR5AS	ENSG00000223552	lncRNA	FALSE	FALSE	FALSE	FALSE	FALSE	FALSE	FALSE	-	-	TRUE	FALSE	FALSE	TRUE
18:59140035:59149513:clu_13503_+	clu_13503_+	18:59140035-59149513:+	2.05968e-25	rs139751370	0.983461	12.1346	SEC11C	ENSG00000166562	protein_coding	FALSE	FALSE	TRUE	FALSE	FALSE	FALSE	FALSE	-	-	TRUE	TRUE	TRUE	TRUE
5:94917973:94923962:clu_43543_-	clu_43543_-	5:94917973-94923962:-	2.06612e-25	rs72775394	0.920474	11.8752	MCTP1	ENSG00000175471	protein_coding	FALSE	FALSE	FALSE	FALSE	FALSE	FALSE	FALSE	-	-	TRUE	TRUE	TRUE	TRUE
2:201166134:201166224:clu_101238_+	clu_101238_+	2:201166134-201166224:+	2.08932e-25	rs58679595	0.487283	-11.8682	CFLAR	ENSG00000003402	protein_coding	FALSE	FALSE	TRUE	FALSE	FALSE	FALSE	FALSE	-	-	FALSE	FALSE	FALSE	FALSE
19:19150764:19180686:clu_52195_-	clu_52195_-	19:19150764-19180686:-	2.11e-25	rs113344618	0.864419	-11.7984	MEF2B,BORCS8-MEF2B	ENSG00000213999,ENSG00000064489	protein_coding,protein_coding	FALSE	TRUE	TRUE	FALSE	FALSE	FALSE	FALSE	-	-	TRUE	TRUE	TRUE	TRUE
2:61145196:61159318:clu_97879_+	clu_97879_+	2:61145196-61159318:+	2.11e-25	rs1177303	0.579661	-11.926	C2orf74,AC016747.4	ENSG00000237651,ENSG00000274769	protein_coding,lncRNA	FALSE	FALSE	TRUE	FALSE	FALSE	FALSE	FALSE	-	-	TRUE	TRUE	TRUE	TRUE
11:33869586:33869710:clu_122487_-	clu_122487_-	11:33869586-33869710:-	2.12919e-25	rs3740617	0.398469	-11.8745	LMO2	ENSG00000135363	protein_coding	FALSE	FALSE	TRUE	FALSE	FALSE	FALSE	FALSE	-	-	TRUE	TRUE	TRUE	TRUE
8:90017326:90018909:clu_40040_+	clu_40040_+	8:90017326-90018909:+	2.17501e-25	rs182770131	0.994015	11.8467	DECR1	ENSG00000104325	protein_coding	FALSE	FALSE	TRUE	FALSE	FALSE	FALSE	FALSE	-	-	TRUE	TRUE	TRUE	TRUE
19:54277600:54277889:clu_198685_+	clu_198685_+	19:54277600-54277889:+	2.17743e-25	rs11668277	0.395811	11.6724	LILRB2 (OS)	ENSG00000131042 (OS)	protein_coding	TRUE	FALSE	FALSE	FALSE	FALSE	FALSE	FALSE	-	-	FALSE	FALSE	FALSE	FALSE
1:43814933:43824731:clu_168336_+	clu_168336_+	1:43814933-43824731:+	2.18453e-25	rs37470	0.649428	11.9877	AL451062.4,ST3GAL3	ENSG00000284989,ENSG00000126091	protein_coding,protein_coding	FALSE	FALSE	TRUE	FALSE	FALSE	FALSE	FALSE	-	-	TRUE	TRUE	TRUE	TRUE
18:79973856:79977598:clu_109513_-	clu_109513_-	18:79973856-79977598:-	2.1986e-25	rs55642704	0.58499	11.9142	TXNL4A	ENSG00000141759	protein_coding	FALSE	TRUE	TRUE	FALSE	FALSE	FALSE	FALSE	-	DIM1,Thioredoxin	TRUE	TRUE	TRUE	TRUE
1:159809245:159810094:clu_172322_+	clu_172322_+	1:159809245-159810094:+	2.24486e-25	rs72700627	0.863539	-12.1047	FCRL6	ENSG00000181036	protein_coding	FALSE	TRUE	TRUE	FALSE	FALSE	TRUE	FALSE	Ig-like C2-type 3	ig,Ig_2,Ig_3,Ig_C17orf99	TRUE	TRUE	TRUE	TRUE
6:32935377:32935536:clu_20667_-	clu_20667_-	6:32935377-32935536:-	2.24546e-25	rs1042337	0.258362	12.2208	HLA-DMB	ENSG00000242574	protein_coding	FALSE	FALSE	TRUE	FALSE	FALSE	FALSE	FALSE	-	-	TRUE	TRUE	TRUE	TRUE
12:53295639:53297850:clu_59368_+	clu_59368_+	12:53295639-53297850:+	2.29864e-25	rs4759054	0.0133503	-11.8044	PFDN5	ENSG00000123349	protein_coding	FALSE	TRUE	TRUE	FALSE	FALSE	FALSE	FALSE	-	Prefoldin	TRUE	TRUE	TRUE	TRUE
2:96251890:96251980:clu_206954_-	clu_206954_-	2:96251890-96251980:-	2.34679e-25	rs7058	0.474415	-12.1624	TMEM127	ENSG00000135956	protein_coding	FALSE	FALSE	TRUE	FALSE	FALSE	FALSE	FALSE	-	-	FALSE	FALSE	FALSE	FALSE
13:27435893:27437116:clu_17415_-	clu_17415_-	13:27435893-27437116:-	2.35541e-25	rs1218825	0.0434876	-11.8057	MTIF3	ENSG00000122033	protein_coding	FALSE	FALSE	FALSE	FALSE	FALSE	FALSE	FALSE	-	-	TRUE	TRUE	TRUE	TRUE
1:88860286:88863981:clu_32437_-	clu_32437_-	1:88860286-88863981:-	2.42311e-25	rs150252383	0.994469	11.7626	GTF2B	ENSG00000137947	protein_coding	FALSE	FALSE	FALSE	FALSE	FALSE	FALSE	FALSE	-	-	TRUE	TRUE	TRUE	TRUE
11:116748575:116757146:clu_126075_-	clu_126075_-	11:116748575-116757146:-	2.4322e-25	rs17119975	0.853986	-11.8922	BUD13	ENSG00000137656	protein_coding	FALSE	FALSE	FALSE	FALSE	FALSE	FALSE	FALSE	-	-	TRUE	TRUE	TRUE	TRUE
9:128627498:128630321:clu_202879_+	clu_202879_+	9:128627498-128630321:+	2.44233e-25	rs4837284	0.101483	11.7276	SPTAN1	ENSG00000197694	protein_coding	FALSE	TRUE	TRUE	FALSE	FALSE	FALSE	FALSE	-	Spectrin	TRUE	TRUE	TRUE	TRUE
7:35667588:35670215:clu_180368_-	clu_180368_-	7:35667588-35670215:-	2.53676e-25	rs896173	0.584717	11.9414	HERPUD2	ENSG00000122557	protein_coding	FALSE	FALSE	TRUE	FALSE	FALSE	FALSE	FALSE	-	-	TRUE	TRUE	TRUE	TRUE
21:41363389:41366859:clu_46784_+	clu_46784_+	21:41363389-41366859:+	2.55807e-25	rs398206	0.408582	11.6828	MX2	ENSG00000183486	protein_coding	FALSE	FALSE	TRUE	FALSE	FALSE	FALSE	FALSE	-	-	TRUE	FALSE	FALSE	TRUE
6:30493930:30493988:clu_113687_+	clu_113687_+	6:30493930-30493988:+	2.59496e-25	rs143797650	0.990385	12.1745	HLA-E	ENSG00000204592	protein_coding	FALSE	FALSE	TRUE	FALSE	FALSE	FALSE	FALSE	-	-	FALSE	FALSE	FALSE	FALSE
3:197533561:197546361:clu_152508_-	clu_152508_-	3:197533561-197546361:-	2.62369e-25	rs2099247	0.792985	11.7453	BDH1	ENSG00000161267	protein_coding	FALSE	TRUE	TRUE	FALSE	FALSE	FALSE	FALSE	-	-	TRUE	TRUE	TRUE	TRUE
1:33334286:33349597:clu_30683_-	clu_30683_-	1:33334286-33349597:-	2.66534e-25	rs11554674	0.749577	-11.883	PHC2	ENSG00000134686	protein_coding	FALSE	TRUE	TRUE	FALSE	FALSE	FALSE	FALSE	-	-	TRUE	FALSE	FALSE	TRUE
2:200887685:200888956:clu_209241_-	clu_209241_-	2:200887685-200888956:-	2.68113e-25	rs10207973	0.783121	-12.0173	PPIL3	ENSG00000240344	protein_coding	FALSE	FALSE	TRUE	FALSE	FALSE	FALSE	FALSE	-	-	TRUE	TRUE	TRUE	TRUE
3:41937340:41938098:clu_148132_-	clu_148132_-	3:41937340-41938098:-	2.71823e-25	rs73073229	0.857203	-11.828	ULK4	ENSG00000168038	protein_coding	FALSE	FALSE	TRUE	FALSE	FALSE	FALSE	FALSE	-	-	TRUE	TRUE	TRUE	TRUE
19:48221855:48223719:clu_54974_-	clu_54974_-	19:48221855-48223719:-	2.73721e-25	rs116950953	0.946813	-11.7274	CARD8	ENSG00000105483	protein_coding	FALSE	FALSE	FALSE	FALSE	FALSE	FALSE	FALSE	-	-	TRUE	TRUE	TRUE	TRUE
20:63571331:63571383:clu_133986_-	clu_133986_-	20:63571331-63571383:-	2.86365e-25	rs749079	0.938535	11.8561	HELZ2	ENSG00000130589	protein_coding	FALSE	FALSE	TRUE	FALSE	FALSE	FALSE	FALSE	-	-	FALSE	FALSE	FALSE	FALSE
19:7682322:7682650:clu_191689_+	clu_191689_+	19:7682322-7682650:+	2.89355e-25	rs1053363	0.834506	-12.0011	AC008763.3,TRAPPC5	ENSG00000269711,ENSG00000181029	protein_coding,protein_coding	FALSE	TRUE	TRUE	FALSE	FALSE	FALSE	FALSE	-	TRAPP	TRUE	FALSE	FALSE	TRUE
6:31616145:31616344:clu_114008_+	clu_114008_+	6:31616145-31616344:+	2.97437e-25	rs2259571	0.659691	-12.4591	AIF1	ENSG00000204472	protein_coding	FALSE	FALSE	TRUE	FALSE	FALSE	FALSE	FALSE	-	-	TRUE	TRUE	TRUE	TRUE
16:28867033:28867331:clu_80690_+	clu_80690_+	16:28867033-28867331:+	3.04637e-25	rs113029997	0.618226	11.7693	SH2B1	ENSG00000178188	protein_coding	FALSE	FALSE	TRUE	FALSE	FALSE	FALSE	FALSE	-	-	TRUE	TRUE	TRUE	TRUE
6:73424430:73425464:clu_22085_-	clu_22085_-	6:73424430-73425464:-	3.06711e-25	rs150003869	0.920199	11.882	CGAS	ENSG00000164430	protein_coding	FALSE	TRUE	TRUE	FALSE	FALSE	FALSE	FALSE	-	Mab-21	TRUE	FALSE	FALSE	TRUE
3:98773983:98782858:clu_105786_+	clu_105786_+	3:98773983-98782858:+	3.12832e-25	rs13091236	0.918668	11.7599	ST3GAL6	ENSG00000064225	protein_coding	FALSE	TRUE	TRUE	FALSE	FALSE	FALSE	FALSE	Lumenal	Glyco_transf_29	TRUE	TRUE	TRUE	TRUE
1:6595557:6599047:clu_28276_-	clu_28276_-	1:6595557-6599047:-	3.14158e-25	rs12028517	0.670781	-12.1061	KLHL21	ENSG00000162413	protein_coding	FALSE	FALSE	FALSE	FALSE	FALSE	FALSE	FALSE	-	-	TRUE	TRUE	TRUE	TRUE
16:4848393:4852879:clu_79130_+	clu_79130_+	16:4848393-4852879:+	3.17201e-25	rs75256268	0.848932	11.7017	UBN1	ENSG00000118900	protein_coding	FALSE	FALSE	TRUE	FALSE	FALSE	FALSE	FALSE	-	-	TRUE	TRUE	TRUE	TRUE
15:66501504:66501788:clu_15767_-	clu_15767_-	15:66501504-66501788:-	3.21364e-25	rs111338155	0.976007	11.7907	RPL4	ENSG00000174444	protein_coding	FALSE	TRUE	TRUE	FALSE	FALSE	FALSE	FALSE	Ribos_L4_asso_C	Ribos_L4_asso_C,Ribosomal_L4	TRUE	TRUE	TRUE	TRUE
20:45792593:45792677:clu_5508_+	clu_5508_+	20:45792593-45792677:+	3.22767e-25	rs910396	0.277387	12.3402	DNTTIP1	ENSG00000101457	protein_coding	FALSE	FALSE	TRUE	FALSE	FALSE	FALSE	FALSE	-	-	FALSE	TRUE	FALSE	TRUE
2:85696056:85697574:clu_206564_-	clu_206564_-	2:85696056-85697574:-	3.23045e-25	rs12151742	0.771459	12.2	GNLY (OS)	ENSG00000115523 (OS)	protein_coding	TRUE	FALSE	FALSE	FALSE	FALSE	FALSE	FALSE	-	-	FALSE	FALSE	FALSE	FALSE
1:17075823:17082545:clu_29141_-	clu_29141_-	1:17075823-17082545:-	3.27122e-25	rs9435753	0.417842	-11.7706	PADI2	ENSG00000117115	protein_coding	FALSE	TRUE	TRUE	FALSE	FALSE	FALSE	FALSE	PAD	PAD	TRUE	TRUE	TRUE	TRUE
12:104287109:104288931:clu_60921_+	clu_60921_+	12:104287109-104288931:+	3.28644e-25	rs10861188	0.77196	-11.8308	TXNRD1	ENSG00000198431	protein_coding	FALSE	TRUE	TRUE	FALSE	FALSE	FALSE	FALSE	Glutaredoxin	Glutaredoxin	TRUE	TRUE	TRUE	TRUE
5:178727125:178728990:clu_45625_-	clu_45625_-	5:178727125-178728990:-	3.29568e-25	rs71611460	0.712869	11.7352	AC113348.2,ZNF354A	ENSG00000285978,ENSG00000169131	protein_coding,protein_coding	FALSE	FALSE	FALSE	FALSE	FALSE	FALSE	FALSE	-	-	TRUE	TRUE	TRUE	TRUE
16:86548577:86552033:clu_12017_-	clu_12017_-	16:86548577-86552033:-	3.29838e-25	rs4843978	0.0886975	11.7925	MTHFSD	ENSG00000103248	protein_coding	FALSE	FALSE	TRUE	FALSE	FALSE	FALSE	FALSE	-	-	TRUE	TRUE	TRUE	TRUE
17:77451528:77482144:clu_69335_+	clu_69335_+	17:77451528-77482144:+	3.32844e-25	rs80082290	0.801057	11.7361	SEPTIN9	ENSG00000184640	protein_coding	FALSE	TRUE	TRUE	FALSE	FALSE	FALSE	FALSE	-	-	TRUE	TRUE	TRUE	TRUE
15:75621056:75625666:clu_16162_-	clu_16162_-	15:75621056-75625666:-	3.36444e-25	rs77935734	0.754841	11.7613	SNUPN	ENSG00000169371	protein_coding	FALSE	FALSE	TRUE	FALSE	FALSE	FALSE	FALSE	-	-	TRUE	TRUE	TRUE	TRUE
1:1704655:1704904:clu_164680_+	clu_164680_+	1:1704655-1704904:+	3.37537e-25	rs4074198	0.544371	-11.7092	CDK11A (OS),AL031282.2 (OS)	ENSG00000008128 (OS),ENSG00000268575 (OS)	protein_coding,lncRNA	TRUE	FALSE	FALSE	FALSE	FALSE	FALSE	FALSE	-	-	FALSE	FALSE	FALSE	FALSE
10:16764510:16782034:clu_175832_-	clu_175832_-	10:16764510-16782034:-	3.38936e-25	rs780632	0.528178	11.785	RSU1	ENSG00000148484	protein_coding	FALSE	FALSE	FALSE	FALSE	FALSE	FALSE	FALSE	-	-	TRUE	TRUE	TRUE	TRUE
1:36178106:36178685:clu_167754_+	clu_167754_+	1:36178106-36178685:+	3.41067e-25	rs116617189	0.956183	11.8915	MAP7D1	ENSG00000116871	protein_coding	FALSE	TRUE	TRUE	FALSE	FALSE	FALSE	FALSE	-	MAP7	FALSE	TRUE	FALSE	TRUE
20:35632923:35653528:clu_132524_-	clu_132524_-	20:35632923-35653528:-	3.4113e-25	rs143646210	0.901502	-11.7494	CPNE1,AL109827.1	ENSG00000214078,ENSG00000272897	protein_coding,protein_coding	FALSE	TRUE	TRUE	FALSE	FALSE	FALSE	FALSE	RRM,RRM 3	RRM_1	TRUE	TRUE	TRUE	TRUE
6:4117451:4119186:clu_19178_-	clu_19178_-	6:4117451-4119186:-	3.53746e-25	rs664299	0.583974	-11.681	ECI2	ENSG00000198721	protein_coding	FALSE	FALSE	TRUE	FALSE	FALSE	FALSE	FALSE	-	-	TRUE	TRUE	TRUE	TRUE
5:70996620:70998724:clu_42714_-	clu_42714_-	5:70996620-70998724:-	3.54795e-25	rs4704164	0.33619	-11.3079	NAIP	ENSG00000249437	protein_coding	FALSE	FALSE	TRUE	FALSE	FALSE	FALSE	FALSE	-	-	TRUE	FALSE	FALSE	TRUE
17:18865564:18865802:clu_64759_+	clu_64759_+	17:18865564-18865802:+	3.55222e-25	rs2305061	0.925214	11.6532	PRPSAP2	ENSG00000141127	protein_coding	FALSE	FALSE	FALSE	FALSE	FALSE	FALSE	FALSE	-	-	TRUE	TRUE	TRUE	TRUE
5:39202987:39212678:clu_42106_-	clu_42106_-	5:39202987-39212678:-	3.55885e-25	rs13356475	0.956595	-11.6605	FYB1	ENSG00000082074	protein_coding	FALSE	FALSE	TRUE	FALSE	FALSE	FALSE	FALSE	-	-	TRUE	TRUE	TRUE	TRUE
13:24421314:24426466:clu_17356_-	clu_17356_-	13:24421314-24426466:-	3.57062e-25	rs7316961	0.628568	11.6519	PARP4	ENSG00000102699	protein_coding	FALSE	FALSE	FALSE	FALSE	FALSE	FALSE	FALSE	-	-	TRUE	TRUE	TRUE	TRUE
6:42879951:42883451:clu_115291_+	clu_115291_+	6:42879951-42883451:+	3.60729e-25	rs2073155	0.93227	11.7509	RPL7L1	ENSG00000146223	protein_coding	FALSE	TRUE	TRUE	FALSE	FALSE	FALSE	FALSE	Ribosomal_L30_N	Ribosomal_L30_N	TRUE	TRUE	TRUE	TRUE
14:59525434:59538023:clu_212106_-	clu_212106_-	14:59525434-59538023:-	3.63675e-25	rs74057807	0.953222	-12.299	CCDC175	ENSG00000151838	protein_coding	FALSE	TRUE	TRUE	FALSE	FALSE	FALSE	FALSE	-	-	TRUE	TRUE	TRUE	TRUE
3:151199439:151200909:clu_151328_-	clu_151328_-	3:151199439-151200909:-	3.64699e-25	rs9812617	0.838063	-11.7936	GPR171	ENSG00000174946	protein_coding	FALSE	FALSE	FALSE	FALSE	FALSE	FALSE	FALSE	-	-	TRUE	TRUE	TRUE	TRUE
14:58274010:58291635:clu_212062_-	clu_212062_-	14:58274010-58291635:-	3.69907e-25	rs28637941	0.40947	-11.9533	ARMH4,PSMA3-AS1	ENSG00000139971,ENSG00000257621	protein_coding,lncRNA	FALSE	FALSE	TRUE	FALSE	FALSE	FALSE	FALSE	-	-	TRUE	TRUE	TRUE	TRUE
10:72213331:72215782:clu_177169_-	clu_177169_-	10:72213331-72215782:-	3.7359e-25	rs12218638	0.962109	11.7677	ASCC1	ENSG00000138303	protein_coding	FALSE	FALSE	TRUE	FALSE	FALSE	FALSE	FALSE	-	-	TRUE	TRUE	TRUE	TRUE
10:132225784:132226771:clu_179076_-	clu_179076_-	10:132225784-132226771:-	3.79838e-25	rs12413251	0.93216	-12.2054	STK32C	ENSG00000165752	protein_coding	FALSE	FALSE	FALSE	FALSE	FALSE	FALSE	FALSE	-	-	FALSE	TRUE	FALSE	TRUE
7:108565105:108569490:clu_183643_-	clu_183643_-	7:108565105-108569490:-	3.80037e-25	rs73193452	0.980814	-11.9116	PNPLA8,THAP5	ENSG00000135241,ENSG00000177683	protein_coding,protein_coding	FALSE	TRUE	TRUE	FALSE	FALSE	FALSE	FALSE	THAP-type	THAP	TRUE	TRUE	TRUE	TRUE
6:2959342:2971117:clu_19099_-	clu_19099_-	6:2959342-2971117:-	3.80278e-25	rs9405600	0.650411	-11.6533	SERPINB6	ENSG00000124570	protein_coding	FALSE	TRUE	TRUE	FALSE	FALSE	FALSE	FALSE	-	Serpin	TRUE	TRUE	TRUE	TRUE
12:124912011:124912200:clu_163883_-	clu_163883_-	12:124912011-124912200:-	3.83389e-25	rs7955540	0.867215	-11.678	UBC	ENSG00000150991	protein_coding	FALSE	TRUE	TRUE	FALSE	FALSE	FALSE	FALSE	Ubiquitin-like,Ubiquitin-like 2,Ubiquitin-like 7,Ubiquitin-like 8	Rad60-SLD,Rad60-SLD_2,ubiquitin,Ubiquitin_2	FALSE	FALSE	FALSE	FALSE
19:48223868:48230438:clu_54974_-	clu_54974_-	19:48223868-48230438:-	3.88313e-25	rs140826611	0.944335	-11.8509	CARD8	ENSG00000105483	protein_coding	FALSE	FALSE	FALSE	FALSE	FALSE	FALSE	FALSE	-	-	TRUE	TRUE	TRUE	TRUE
22:37295905:37295999:clu_188177_+	clu_188177_+	22:37295905-37295999:+	3.89362e-25	rs2006178	0.433956	-11.7369	CYTH4	ENSG00000100055	protein_coding	FALSE	FALSE	FALSE	FALSE	FALSE	FALSE	FALSE	-	-	FALSE	TRUE	FALSE	TRUE
17:7851549:7851951:clu_64128_+	clu_64128_+	17:7851549-7851951:+	3.91788e-25	rs12945870	0.431572	-11.7197	KDM6B	ENSG00000132510	protein_coding	FALSE	TRUE	TRUE	FALSE	FALSE	FALSE	FALSE	JmjC	JmjC	TRUE	TRUE	TRUE	TRUE
9:75080941:75083087:clu_85518_-	clu_85518_-	9:75080941-75083087:-	3.94076e-25	rs35443976	0.87516	11.6973	NMRK1	ENSG00000106733	protein_coding	FALSE	FALSE	TRUE	FALSE	FALSE	FALSE	FALSE	-	-	TRUE	FALSE	FALSE	TRUE
10:28526008:28531735:clu_176103_-	clu_176103_-	10:28526008-28531735:-	3.9947e-25	rs7098928	0.433392	-11.75	WAC-AS1	ENSG00000254635	lncRNA	FALSE	FALSE	FALSE	FALSE	FALSE	FALSE	FALSE	-	-	TRUE	TRUE	TRUE	TRUE
17:77216088:77216362:clu_141123_-	clu_141123_-	17:77216088-77216362:-	4.00965e-25	rs62078338	0.795017	-12.1334	SEC14L1 (OS)	ENSG00000129657 (OS)	protein_coding	TRUE	FALSE	FALSE	FALSE	FALSE	FALSE	FALSE	-	-	FALSE	FALSE	FALSE	FALSE
7:100859161:100859427:clu_156447_+	clu_156447_+	7:100859161-100859427:+	4.13e-25	rs74799213	0.962198	11.7567	SLC12A9	ENSG00000146828	protein_coding	FALSE	FALSE	TRUE	FALSE	FALSE	FALSE	FALSE	-	-	TRUE	FALSE	FALSE	TRUE
2:113185440:113185903:clu_99680_+	clu_99680_+	2:113185440-113185903:+	4.13509e-25	rs6750127	0.587108	-12.3251	PSD4	ENSG00000125637	protein_coding	FALSE	TRUE	TRUE	FALSE	FALSE	FALSE	FALSE	-	-	TRUE	FALSE	FALSE	TRUE
7:107189448:107190173:clu_156998_+	clu_156998_+	7:107189448-107190173:+	4.21511e-25	rs6971774	0.770325	-11.6897	HBP1	ENSG00000105856	protein_coding	FALSE	FALSE	TRUE	FALSE	FALSE	FALSE	FALSE	-	-	TRUE	TRUE	TRUE	TRUE
7:77167824:77236947:clu_155535_+	clu_155535_+	7:77167824-77236947:+	4.22097e-25	rs34526592	0.843243	-11.8414	CCDC146	ENSG00000135205	protein_coding	FALSE	FALSE	TRUE	FALSE	FALSE	FALSE	FALSE	-	-	TRUE	TRUE	TRUE	TRUE
16:90171435:90171511:clu_84058_+	clu_84058_+	16:90171435-90171511:+	4.23334e-25	rs4785780	0.261234	-12.0263	FAM157C	ENSG00000260528	lncRNA	FALSE	FALSE	FALSE	FALSE	FALSE	FALSE	FALSE	-	-	FALSE	FALSE	FALSE	FALSE
8:70600082:70606877:clu_119483_-	clu_119483_-	8:70600082-70606877:-	4.29573e-25	rs12679261	0.495928	-11.8433	TRAM1	ENSG00000067167	protein_coding	FALSE	FALSE	FALSE	FALSE	FALSE	FALSE	FALSE	-	-	TRUE	TRUE	TRUE	TRUE
20:44901692:44903993:clu_5451_+	clu_5451_+	20:44901692-44903993:+	4.31097e-25	rs16989481	0.718983	-11.7274	YWHAB	ENSG00000166913	protein_coding	FALSE	TRUE	TRUE	FALSE	FALSE	FALSE	FALSE	14_3_3	37694.0	FALSE	TRUE	FALSE	TRUE
16:90171283:90171574:clu_84056_+	clu_84056_+	16:90171283-90171574:+	4.35928e-25	rs28667468	0.938691	11.8785	FAM157C	ENSG00000260528	lncRNA	FALSE	FALSE	FALSE	FALSE	FALSE	FALSE	FALSE	-	-	FALSE	FALSE	FALSE	FALSE
9:133155349:133155901:clu_87856_-	clu_87856_-	9:133155349-133155901:-	4.37697e-25	rs117184386	0.99435	-11.9147	AL162417.1,GBGT1	ENSG00000285245,ENSG00000148288	protein_coding,protein_coding	FALSE	FALSE	FALSE	FALSE	FALSE	FALSE	FALSE	-	-	TRUE	TRUE	TRUE	TRUE
19:51629636:51645477:clu_55730_-	clu_55730_-	19:51629636-51645477:-	4.48687e-25	rs1106476	0.884095	11.751	SIGLEC5,AC018755.2	ENSG00000105501,ENSG00000268500	protein_coding,protein_coding	FALSE	TRUE	TRUE	TRUE	TRUE	TRUE	FALSE	Ig-like C2-type 2	I-set,ig,Ig_2,Ig_3,V-set	TRUE	TRUE	TRUE	TRUE
11:14771987:14786437:clu_215268_+	clu_215268_+	11:14771987-14786437:+	4.49991e-25	rs11600815	0.946234	12.755	PDE3B	ENSG00000152270	protein_coding	FALSE	FALSE	TRUE	FALSE	FALSE	FALSE	FALSE	-	-	TRUE	TRUE	TRUE	TRUE
1:209776124:209777352:clu_174077_+	clu_174077_+	1:209776124-209777352:+	4.51949e-25	rs614662	0.372851	11.8248	TRAF3IP3	ENSG00000009790	protein_coding	FALSE	FALSE	TRUE	FALSE	FALSE	FALSE	FALSE	-	-	TRUE	TRUE	TRUE	TRUE
15:51576181:51622459:clu_15175_-	clu_15175_-	15:51576181-51622459:-	4.52783e-25	rs10519312	0.477553	11.7086	DMXL2	ENSG00000104093	protein_coding	FALSE	FALSE	TRUE	FALSE	FALSE	FALSE	FALSE	-	-	TRUE	TRUE	TRUE	TRUE
4:146176343:146182912:clu_95612_+	clu_95612_+	4:146176343-146182912:+	4.52916e-25	rs1865531	0.672084	-11.9442	LSM6	ENSG00000164167	protein_coding	FALSE	FALSE	TRUE	FALSE	FALSE	FALSE	FALSE	-	-	FALSE	TRUE	FALSE	TRUE
16:89914768:89914903:clu_84051_+	clu_84051_+	16:89914768-89914903:+	4.53123e-25	rs116083726	0.985291	11.8415	MC1R,AC092143.3	ENSG00000258839,ENSG00000267048	protein_coding,lncRNA	FALSE	FALSE	TRUE	FALSE	FALSE	FALSE	FALSE	-	-	FALSE	FALSE	FALSE	FALSE
9:127424803:127428832:clu_202581_+	clu_202581_+	9:127424803-127428832:+	4.55664e-25	rs140774171	0.414252	-11.6106	ZNF79	ENSG00000196152	protein_coding	FALSE	FALSE	TRUE	FALSE	FALSE	FALSE	FALSE	-	-	TRUE	TRUE	TRUE	TRUE
6:170318655:170318764:clu_117796_+	clu_117796_+	6:170318655-170318764:+	4.56774e-25	rs68080508	0.861661	-11.6492	FAM120B	ENSG00000112584	protein_coding	FALSE	TRUE	TRUE	FALSE	FALSE	FALSE	FALSE	-	-	FALSE	FALSE	FALSE	FALSE
20:35626381:35626567:clu_132677_-	clu_132677_-	20:35626381-35626567:-	4.6125e-25	rs6060524	0.902416	11.743	CPNE1	ENSG00000214078	protein_coding	FALSE	TRUE	TRUE	FALSE	FALSE	FALSE	FALSE	Copine,VWFA	Copine	TRUE	TRUE	TRUE	TRUE
8:23116958:23117168:clu_38818_+	clu_38818_+	8:23116958-23117168:+	4.64252e-25	rs9644063	0.177226	12.4448	TNFRSF10C	ENSG00000173535	protein_coding	FALSE	TRUE	TRUE	TRUE	FALSE	FALSE	FALSE	-	-	FALSE	FALSE	FALSE	FALSE
20:31561736:31569120:clu_4618_+	clu_4618_+	20:31561736-31569120:+	4.89128e-25	rs6058140	0.846399	11.8169	HM13	ENSG00000101294	protein_coding	FALSE	TRUE	TRUE	TRUE	TRUE	FALSE	FALSE	-	Peptidase_A22B	TRUE	TRUE	TRUE	TRUE
22:37294724:37295999:clu_188177_+	clu_188177_+	22:37294724-37295999:+	4.98465e-25	rs2006178	0.433956	11.7403	CYTH4	ENSG00000100055	protein_coding	FALSE	FALSE	FALSE	FALSE	FALSE	FALSE	FALSE	-	-	TRUE	TRUE	TRUE	TRUE
16:30774359:30774500:clu_81523_+	clu_81523_+	16:30774359-30774500:+	5.02757e-25	rs74483355	0.89241	11.7736	RNF40	ENSG00000103549	protein_coding	FALSE	FALSE	TRUE	FALSE	FALSE	FALSE	FALSE	-	-	FALSE	FALSE	FALSE	FALSE
22:50175482:50176939:clu_189443_+	clu_189443_+	22:50175482-50176939:+	5.02977e-25	rs5771204	0.576138	11.8554	PANX2	ENSG00000073150	protein_coding	FALSE	FALSE	FALSE	FALSE	FALSE	FALSE	FALSE	-	-	TRUE	TRUE	TRUE	TRUE
2:102424135:102424231:clu_99395_+	clu_99395_+	2:102424135-102424231:+	5.04437e-25	rs4851576	0.507245	11.8207	IL18RAP	ENSG00000115607	protein_coding	FALSE	FALSE	TRUE	FALSE	FALSE	FALSE	FALSE	-	-	TRUE	TRUE	TRUE	TRUE
19:35907580:35908168:clu_195453_+	clu_195453_+	19:35907580-35908168:+	5.05314e-25	rs111477177	0.952179	11.6731	TYROBP (OS)	ENSG00000011600 (OS)	protein_coding	TRUE	FALSE	FALSE	FALSE	FALSE	FALSE	FALSE	-	-	FALSE	FALSE	FALSE	FALSE
2:113198884:113199086:clu_99683_+	clu_99683_+	2:113198884-113199086:+	5.09889e-25	rs2019137	0.513144	11.7644	PSD4	ENSG00000125637	protein_coding	FALSE	TRUE	TRUE	FALSE	FALSE	FALSE	FALSE	PH_9	PH_9	TRUE	FALSE	FALSE	TRUE
11:10799062:10799213:clu_122121_-	clu_122121_-	11:10799062-10799213:-	5.10569e-25	rs11042969	0.439152	-11.6333	EIF4G2	ENSG00000110321	protein_coding	FALSE	TRUE	TRUE	FALSE	FALSE	FALSE	FALSE	W2	W2	TRUE	FALSE	FALSE	TRUE
15:40854086:40854639:clu_110290_+	clu_110290_+	15:40854086-40854639:+	5.1325e-25	rs690165	0.271587	-11.8918	SPINT1	ENSG00000166145	protein_coding	FALSE	TRUE	TRUE	FALSE	FALSE	FALSE	FALSE	LDL-receptor class A	Ldl_recept_a	TRUE	TRUE	TRUE	TRUE
19:58393185:58393359:clu_199591_+	clu_199591_+	19:58393185-58393359:+	5.19786e-25	rs7256809	0.923478	-11.5527	RPS5	ENSG00000083845	protein_coding	FALSE	FALSE	TRUE	FALSE	FALSE	FALSE	FALSE	-	-	TRUE	TRUE	TRUE	TRUE
4:128091512:128098186:clu_95393_+	clu_95393_+	4:128091512-128098186:+	5.24661e-25	rs9760909	0.354322	11.7655	LARP1B	ENSG00000138709	protein_coding	FALSE	FALSE	FALSE	FALSE	FALSE	FALSE	FALSE	-	-	TRUE	TRUE	TRUE	TRUE
9:137102344:137102940:clu_203953_+	clu_203953_+	9:137102344-137102940:+	5.4166e-25	rs28373932	0.61592	-12.9099	MAN1B1	ENSG00000177239	protein_coding	FALSE	FALSE	TRUE	FALSE	FALSE	FALSE	FALSE	-	-	FALSE	FALSE	FALSE	FALSE
7:100374433:100397879:clu_156215_+	clu_156215_+	7:100374433-100397879:+	5.4436e-25	rs2405442	0.323621	-11.7577	PILRA	ENSG00000085514	protein_coding	FALSE	TRUE	TRUE	TRUE	TRUE	TRUE	FALSE	-	-	TRUE	TRUE	TRUE	TRUE
10:88991212:89003029:clu_91125_+	clu_91125_+	10:88991212-89003029:+	5.53499e-25	rs7909414	0.136626	-11.6331	FAS	ENSG00000026103	protein_coding	FALSE	FALSE	TRUE	FALSE	FALSE	FALSE	FALSE	-	-	TRUE	TRUE	TRUE	TRUE
3:129555543:129556617:clu_150827_-	clu_150827_-	3:129555543-129556617:-	5.57101e-25	rs1052910	0.869174	11.8036	PLXND1	ENSG00000004399	protein_coding	FALSE	TRUE	TRUE	FALSE	TRUE	FALSE	FALSE	Plexin_cytopl	Plexin_cytopl	TRUE	TRUE	TRUE	TRUE
19:16325410:16325603:clu_193770_+	clu_193770_+	19:16325410-16325603:+	5.64601e-25	rs3745318	0.246476	11.9016	KLF2	ENSG00000127528	protein_coding	FALSE	TRUE	TRUE	FALSE	FALSE	FALSE	FALSE	-	-	FALSE	FALSE	FALSE	FALSE
9:134913613:134914385:clu_87995_-	clu_87995_-	9:134913613-134914385:-	5.71228e-25	rs10120023	0.661827	11.7339	FCN1	ENSG00000085265	protein_coding	FALSE	FALSE	FALSE	FALSE	FALSE	FALSE	FALSE	-	-	TRUE	TRUE	TRUE	TRUE
19:41351182:41378281:clu_196442_+	clu_196442_+	19:41351182-41378281:+	5.79988e-25	rs4803457	0.363242	11.6928	AC011462.1,TMEM91	ENSG00000255730,ENSG00000142046	protein_coding,protein_coding	FALSE	TRUE	TRUE	FALSE	FALSE	FALSE	FALSE	-	-	FALSE	TRUE	FALSE	TRUE
7:76611813:76618183:clu_182104_-	clu_182104_-	7:76611813-76618183:-	5.80273e-25	rs72603801	0.675928	-11.8468	POMZP3	ENSG00000146707	protein_coding	FALSE	FALSE	FALSE	FALSE	FALSE	FALSE	FALSE	-	-	TRUE	TRUE	TRUE	TRUE
1:180190543:180194218:clu_173110_+	clu_173110_+	1:180190543-180194218:+	5.82676e-25	rs12371	0.910297	-11.8099	QSOX1	ENSG00000116260	protein_coding	FALSE	TRUE	TRUE	FALSE	FALSE	FALSE	FALSE	ERV/ALR sulfhydryl oxidase	Evr1_Alr	FALSE	FALSE	FALSE	FALSE
11:47355104:47355197:clu_122767_-	clu_122767_-	11:47355104-47355197:-	5.95255e-25	rs79656183	0.972335	11.748	SPI1	ENSG00000066336	protein_coding	FALSE	FALSE	TRUE	FALSE	FALSE	FALSE	FALSE	-	-	FALSE	FALSE	FALSE	FALSE
7:130945835:130984053:clu_183966_-	clu_183966_-	7:130945835-130984053:-	5.98056e-25	rs205779	0.480944	-11.6398	AC016831.6,LINC-PINT	ENSG00000285106,ENSG00000231721	lncRNA,lncRNA	FALSE	FALSE	TRUE	FALSE	FALSE	FALSE	FALSE	-	-	TRUE	TRUE	TRUE	TRUE
19:12943802:12943896:clu_193160_+	clu_193160_+	19:12943802-12943896:+	5.98897e-25	rs2974751	0.416326	11.9797	CALR	ENSG00000179218	protein_coding	FALSE	TRUE	TRUE	FALSE	FALSE	FALSE	FALSE	-	-	FALSE	FALSE	FALSE	FALSE
10:78033904:78035352:clu_90920_+	clu_90920_+	10:78033904-78035352:+	6.04861e-25	rs12772043	0.38406	-11.7229	RPS24	ENSG00000138326	protein_coding	FALSE	FALSE	TRUE	FALSE	FALSE	FALSE	FALSE	-	-	TRUE	TRUE	TRUE	TRUE
15:40295285:40296296:clu_14446_-	clu_14446_-	15:40295285-40296296:-	6.09037e-25	rs72731484	0.94458	-11.8064	PLCB2	ENSG00000137841	protein_coding	FALSE	FALSE	FALSE	FALSE	FALSE	FALSE	FALSE	-	-	TRUE	TRUE	TRUE	TRUE
12:57477676:57477785:clu_161374_-	clu_161374_-	12:57477676-57477785:-	6.26055e-25	rs3825080	0.185857	11.6956	ARHGAP9	ENSG00000123329	protein_coding	FALSE	TRUE	TRUE	FALSE	FALSE	FALSE	FALSE	-	-	TRUE	TRUE	TRUE	TRUE
22:29834550:29838178:clu_25149_-	clu_25149_-	22:29834550-29838178:-	6.30567e-25	rs5997534	0.551823	11.8149	ASCC2	ENSG00000100325	protein_coding	FALSE	FALSE	TRUE	FALSE	FALSE	FALSE	FALSE	-	-	TRUE	TRUE	TRUE	TRUE
2:85584493:85591725:clu_98648_+	clu_98648_+	2:85584493-85591725:+	6.42072e-25	rs3731827	0.568557	11.6921	VAMP5	ENSG00000168899	protein_coding	FALSE	FALSE	TRUE	FALSE	FALSE	FALSE	FALSE	-	-	TRUE	TRUE	TRUE	TRUE
17:7627414:7627557:clu_135742_-	clu_135742_-	17:7627414-7627557:-	6.59559e-25	rs1017163	0.621668	-11.6417	SAT2	ENSG00000141504	protein_coding	FALSE	FALSE	TRUE	FALSE	FALSE	FALSE	FALSE	-	-	TRUE	TRUE	TRUE	TRUE
22:30304630:30318659:clu_25226_-	clu_25226_-	22:30304630-30318659:-	6.64633e-25	rs757869	0.29121	11.8186	TBC1D10A	ENSG00000099992	protein_coding	FALSE	TRUE	TRUE	FALSE	FALSE	FALSE	FALSE	-	-	TRUE	TRUE	TRUE	TRUE
10:78040225:78040615:clu_177457_-	clu_177457_-	10:78040225-78040615:-	6.75618e-25	rs116972591	0.987478	11.6941	RPS24 (OS)	ENSG00000138326 (OS)	protein_coding	TRUE	FALSE	FALSE	FALSE	FALSE	FALSE	FALSE	-	-	FALSE	FALSE	FALSE	FALSE
1:42457350:42459603:clu_168173_+	clu_168173_+	1:42457350-42459603:+	6.82408e-25	rs113965539	0.631847	-11.7552	PPCS	ENSG00000127125	protein_coding	FALSE	TRUE	TRUE	FALSE	FALSE	FALSE	FALSE	-	DFP	TRUE	TRUE	TRUE	TRUE
10:87328279:87330892:clu_177564_-	clu_177564_-	10:87328279-87330892:-	6.83918e-25	rs72809943	0.83249	11.8194	NUTM2A-AS1	ENSG00000223482	lncRNA	FALSE	FALSE	TRUE	FALSE	FALSE	FALSE	FALSE	-	-	TRUE	FALSE	FALSE	TRUE
3:101574279:101585437:clu_105843_+	clu_105843_+	3:101574279-101585437:+	6.89814e-25	rs10936707	0.752761	-11.7648	PCNP	ENSG00000081154	protein_coding	FALSE	TRUE	TRUE	FALSE	FALSE	FALSE	FALSE	-	PCNP	TRUE	TRUE	TRUE	TRUE
8:23434681:23435392:clu_118523_-	clu_118523_-	8:23434681-23435392:-	6.9281e-25	rs4872127	0.692563	11.5975	ENTPD4	ENSG00000197217	protein_coding	FALSE	FALSE	TRUE	FALSE	FALSE	FALSE	FALSE	-	-	TRUE	TRUE	TRUE	TRUE
3:195696589:195699030:clu_107882_+	clu_107882_+	3:195696589-195699030:+	7.045e-25	rs67254575	0.587879	-11.7234	MUC20-OT1	ENSG00000242086	lncRNA	FALSE	FALSE	TRUE	FALSE	FALSE	FALSE	FALSE	-	-	TRUE	TRUE	TRUE	TRUE
16:117375:119126:clu_6534_-	clu_6534_-	16:117375-119126:-	7.08997e-25	rs2562164	0.656489	-11.5887	NPRL3	ENSG00000103148	protein_coding	FALSE	FALSE	FALSE	FALSE	FALSE	FALSE	FALSE	-	-	TRUE	TRUE	TRUE	TRUE
7:44841012:44847969:clu_180690_-	clu_180690_-	7:44841012-44847969:-	7.1824e-25	rs56252693	0.931842	11.6712	H2AZ2	ENSG00000105968	protein_coding	FALSE	TRUE	TRUE	FALSE	FALSE	FALSE	FALSE	Histone	Histone	TRUE	TRUE	TRUE	TRUE
19:38816523:38817071:clu_53351_-	clu_53351_-	19:38816523-38817071:-	7.19284e-25	rs2229259	0.894463	11.7753	ECH1	ENSG00000104823	protein_coding	FALSE	TRUE	TRUE	FALSE	FALSE	FALSE	FALSE	-	ECH_1,ECH_2	FALSE	TRUE	FALSE	TRUE
21:38296824:38296926:clu_46728_+	clu_46728_+	21:38296824-38296926:+	7.29177e-25	rs1158552	0.559545	11.6494	KCNJ15	ENSG00000157551	protein_coding	FALSE	FALSE	FALSE	FALSE	FALSE	FALSE	FALSE	-	-	FALSE	TRUE	FALSE	TRUE
7:101092260:101092794:clu_156496_+	clu_156496_+	7:101092260-101092794:+	7.43437e-25	rs7797559	0.284096	11.7768	TRIM56	ENSG00000169871	protein_coding	FALSE	FALSE	TRUE	FALSE	FALSE	FALSE	FALSE	-	-	FALSE	FALSE	FALSE	FALSE
7:150368941:150371228:clu_158108_+	clu_158108_+	7:150368941-150371228:+	7.43834e-25	rs1051760	0.690139	11.6997	REPIN1,ZNF775	ENSG00000214022,ENSG00000196456	protein_coding,protein_coding	FALSE	TRUE	TRUE	FALSE	FALSE	FALSE	FALSE	-	-	TRUE	TRUE	TRUE	TRUE
18:61594548:61606466:clu_109241_-	clu_109241_-	18:61594548-61606466:-	7.44337e-25	rs7241479	0.304072	11.6682	AC090409.1,AC105094.2	ENSG00000267279,ENSG00000267175	lncRNA,lncRNA	FALSE	FALSE	TRUE	FALSE	FALSE	FALSE	FALSE	-	-	TRUE	FALSE	FALSE	TRUE
8:8339635:8376247:clu_118060_-	clu_118060_-	8:8339635-8376247:-	7.49119e-25	rs4840341	0.702102	-11.7576	PRAG1	ENSG00000275342	protein_coding	FALSE	FALSE	FALSE	FALSE	FALSE	FALSE	FALSE	-	-	TRUE	TRUE	TRUE	TRUE
12:68611052:68648699:clu_60250_+	clu_60250_+	12:68611052-68648699:+	7.61417e-25	rs117082062	0.990265	-11.6281	RAP1B	ENSG00000127314	protein_coding	FALSE	FALSE	TRUE	FALSE	FALSE	FALSE	FALSE	-	-	TRUE	TRUE	TRUE	TRUE
19:897190:897333:clu_47439_-	clu_47439_-	19:897190-897333:-	7.68409e-25	rs73918213	0.985496	-11.6453	R3HDM4	ENSG00000198858	protein_coding	FALSE	FALSE	TRUE	FALSE	FALSE	FALSE	FALSE	-	-	FALSE	FALSE	FALSE	FALSE
11:60392786:60394946:clu_216227_+	clu_216227_+	11:60392786-60394946:+	7.74559e-25	rs10736704	0.284057	-11.6304	MS4A6E,MS4A7,MS4A14	ENSG00000166926,ENSG00000166927,ENSG00000166928	protein_coding,protein_coding,protein_coding	FALSE	TRUE	TRUE	FALSE	TRUE	FALSE	FALSE	-	-	TRUE	TRUE	TRUE	TRUE
2:113197634:113197750:clu_99682_+	clu_99682_+	2:113197634-113197750:+	7.75433e-25	rs112850125	0.994995	11.6851	PSD4	ENSG00000125637	protein_coding	FALSE	TRUE	TRUE	FALSE	FALSE	FALSE	FALSE	PH,PH_9	PH,PH_9	TRUE	TRUE	TRUE	TRUE
20:50298413:50311805:clu_5809_+	clu_5809_+	20:50298413-50311805:+	7.98804e-25	rs8184448	0.728962	-11.7019	LINC01270	ENSG00000203999	lncRNA	FALSE	FALSE	TRUE	FALSE	FALSE	FALSE	FALSE	-	-	TRUE	TRUE	TRUE	TRUE
9:83248516:83290603:clu_85611_-	clu_85611_-	9:83248516-83290603:-	8.10483e-25	rs11788630	0.950599	-11.6235	FRMD3	ENSG00000172159	protein_coding	FALSE	TRUE	TRUE	FALSE	FALSE	FALSE	FALSE	-	-	TRUE	TRUE	TRUE	TRUE
7:44073430:44073625:clu_180595_-	clu_180595_-	7:44073430-44073625:-	8.15825e-25	rs376725330	0.865268	11.7521	POLM	ENSG00000122678	protein_coding	FALSE	FALSE	TRUE	FALSE	FALSE	FALSE	FALSE	-	-	TRUE	TRUE	TRUE	TRUE
9:136511271:136513021:clu_88220_-	clu_88220_-	9:136511271-136513021:-	8.29304e-25	rs72775784	0.924313	13.1589	NOTCH1	ENSG00000148400	protein_coding	FALSE	FALSE	FALSE	FALSE	FALSE	FALSE	FALSE	-	-	TRUE	TRUE	TRUE	TRUE
21:39345274:39347247:clu_185821_-	clu_185821_-	21:39345274-39347247:-	8.33316e-25	rs2249666	0.537652	-11.6078	HMGN1	ENSG00000205581	protein_coding	FALSE	FALSE	TRUE	FALSE	FALSE	FALSE	FALSE	-	-	TRUE	TRUE	TRUE	TRUE
7:140016512:140017671:clu_157608_+	clu_157608_+	7:140016512-140017671:+	8.73753e-25	rs2240395	0.663938	-11.7169	TBXAS1	ENSG00000059377	protein_coding	FALSE	FALSE	TRUE	FALSE	FALSE	FALSE	FALSE	-	-	FALSE	TRUE	FALSE	TRUE
19:7644097:7644302:clu_191834_+	clu_191834_+	19:7644097-7644302:+	8.74717e-25	rs7359905	0.611052	-11.681	STXBP2	ENSG00000076944	protein_coding	FALSE	FALSE	FALSE	FALSE	FALSE	FALSE	FALSE	-	-	FALSE	FALSE	FALSE	FALSE
10:80172869:80176107:clu_177498_-	clu_177498_-	10:80172869-80176107:-	8.80753e-25	rs3851054	0.478378	11.8837	ANXA11	ENSG00000122359	protein_coding	FALSE	FALSE	TRUE	FALSE	FALSE	FALSE	FALSE	-	-	TRUE	TRUE	TRUE	TRUE
3:48918998:48922748:clu_104514_+	clu_104514_+	3:48918998-48922748:+	8.86039e-25	rs6414613	0.347822	11.6949	ARIH2	ENSG00000177479	protein_coding	FALSE	FALSE	TRUE	FALSE	FALSE	FALSE	FALSE	-	-	TRUE	TRUE	TRUE	TRUE
9:129893510:129893680:clu_87583_-	clu_87583_-	9:129893510-129893680:-	8.97751e-25	rs10739762	0.508455	11.7347	FNBP1	ENSG00000187239	protein_coding	FALSE	FALSE	FALSE	FALSE	FALSE	FALSE	FALSE	-	-	FALSE	FALSE	FALSE	FALSE
19:51761230:51763362:clu_198290_+	clu_198290_+	19:51761230-51763362:+	9.21528e-25	rs17694981	0.902483	-11.7626	FPR2	ENSG00000171049	protein_coding	FALSE	FALSE	TRUE	FALSE	FALSE	FALSE	FALSE	-	-	TRUE	TRUE	TRUE	TRUE
9:137102817:137103210:clu_203953_+	clu_203953_+	9:137102817-137103210:+	9.28685e-25	rs12000517	0.640495	-12.4758	MAN1B1	ENSG00000177239	protein_coding	FALSE	FALSE	TRUE	FALSE	FALSE	FALSE	FALSE	-	-	FALSE	FALSE	FALSE	FALSE
19:54277597:54277889:clu_198685_+	clu_198685_+	19:54277597-54277889:+	9.41941e-25	rs11668277	0.395811	-11.5705	LILRB2 (OS)	ENSG00000131042 (OS)	protein_coding	TRUE	FALSE	FALSE	FALSE	FALSE	FALSE	FALSE	-	-	FALSE	FALSE	FALSE	FALSE
11:63553065:63553827:clu_123640_-	clu_123640_-	11:63553065-63553827:-	9.46171e-25	rs74875355	0.993962	-11.6636	PLAAT2	ENSG00000133328	protein_coding	FALSE	FALSE	FALSE	FALSE	FALSE	FALSE	FALSE	-	-	FALSE	TRUE	FALSE	TRUE
17:7513357:7514053:clu_64053_+	clu_64053_+	17:7513357-7514053:+	9.62734e-25	rs113603318	0.790646	-11.6646	POLR2A	ENSG00000181222	protein_coding	FALSE	FALSE	TRUE	FALSE	FALSE	FALSE	FALSE	-	-	FALSE	FALSE	FALSE	FALSE
1:207770362:207783313:clu_173941_+	clu_173941_+	1:207770362-207783313:+	9.66982e-25	rs35366573	0.982894	11.61	CD46	ENSG00000117335	protein_coding	FALSE	TRUE	TRUE	FALSE	FALSE	TRUE	FALSE	-	-	TRUE	FALSE	FALSE	TRUE
17:81246673:81246885:clu_141511_-	clu_141511_-	17:81246673-81246885:-	9.97786e-25	rs2048057	0.533376	11.8917	SLC38A10	ENSG00000157637	protein_coding	FALSE	FALSE	FALSE	FALSE	FALSE	FALSE	FALSE	-	-	TRUE	TRUE	TRUE	TRUE
2:241934210:241965927:clu_102927_+	clu_102927_+	2:241934210-241965927:+	1.01284e-24	rs7419910	0.489264	11.615	LINC01237	ENSG00000233806	lncRNA	FALSE	FALSE	TRUE	FALSE	FALSE	FALSE	FALSE	-	-	TRUE	TRUE	TRUE	TRUE
3:10301374:10304026:clu_147407_-	clu_147407_-	3:10301374-10304026:-	1.01761e-24	rs154235	0.376091	11.6314	SEC13	ENSG00000157020	protein_coding	FALSE	FALSE	TRUE	FALSE	FALSE	FALSE	FALSE	-	-	TRUE	TRUE	TRUE	TRUE
8:143983395:143983702:clu_120715_-	clu_120715_-	8:143983395-143983702:-	1.02359e-24	rs67714660	0.563717	11.5953	PARP10	ENSG00000178685	protein_coding	FALSE	TRUE	TRUE	FALSE	FALSE	FALSE	FALSE	-	-	FALSE	FALSE	FALSE	FALSE
3:4068745:4376330:clu_147183_-	clu_147183_-	3:4068745-4376330:-	1.02476e-24	rs11915920	0.505836	-11.857	SUMF1	ENSG00000144455	protein_coding	FALSE	TRUE	TRUE	FALSE	FALSE	FALSE	FALSE	FGE-sulfatase	FGE-sulfatase	TRUE	TRUE	TRUE	TRUE
9:134916461:134917769:clu_87995_-	clu_87995_-	9:134916461-134917769:-	1.02775e-24	rs10858293	0.664693	-11.5263	FCN1	ENSG00000085265	protein_coding	FALSE	FALSE	FALSE	FALSE	FALSE	FALSE	FALSE	-	-	TRUE	TRUE	TRUE	TRUE
12:57476166:57476364:clu_161373_-	clu_161373_-	12:57476166-57476364:-	1.10108e-24	rs2228224	0.367174	11.6418	ARHGAP9	ENSG00000123329	protein_coding	FALSE	FALSE	TRUE	FALSE	FALSE	FALSE	FALSE	-	-	TRUE	TRUE	TRUE	TRUE
7:900562:904126:clu_179283_-	clu_179283_-	7:900562-904126:-	1.10489e-24	rs10256887	0.168977	-11.7328	ADAP1,COX19	ENSG00000105963,ENSG00000240230	protein_coding,protein_coding	FALSE	TRUE	TRUE	FALSE	FALSE	FALSE	FALSE	PH,PH 1	PH	TRUE	FALSE	FALSE	TRUE
12:31960871:31970189:clu_58436_+	clu_58436_+	12:31960871-31970189:+	1.10745e-24	rs2166807	0.214437	-11.7254	RESF1	ENSG00000174718	protein_coding	FALSE	FALSE	TRUE	FALSE	FALSE	FALSE	FALSE	-	-	TRUE	TRUE	TRUE	TRUE
3:52818536:52819393:clu_149467_-	clu_149467_-	3:52818536-52819393:-	1.14392e-24	rs10865977	0.380246	-11.7108	ITIH4,AC006254.1	ENSG00000055955,ENSG00000243696	protein_coding,protein_coding	FALSE	FALSE	TRUE	FALSE	FALSE	FALSE	FALSE	-	-	TRUE	TRUE	TRUE	TRUE
19:619296:619586:clu_47497_-	clu_47497_-	19:619296-619586:-	1.14961e-24	rs10419855	0.535905	-11.5079	POLRMT	ENSG00000099821	protein_coding	FALSE	FALSE	FALSE	FALSE	FALSE	FALSE	FALSE	-	-	TRUE	TRUE	TRUE	TRUE
19:21573134:21586863:clu_52428_-	clu_52428_-	19:21573134-21586863:-	1.16736e-24	rs73550345	0.761889	-11.701	AC123912.4	ENSG00000268555	lncRNA	FALSE	FALSE	FALSE	FALSE	FALSE	FALSE	FALSE	-	-	TRUE	FALSE	FALSE	TRUE
20:49230349:49231023:clu_5730_+	clu_5730_+	20:49230349-49231023:+	1.16926e-24	rs3818064	0.938019	11.7149	DDX27	ENSG00000124228	protein_coding	FALSE	FALSE	FALSE	FALSE	FALSE	FALSE	FALSE	-	-	TRUE	TRUE	TRUE	TRUE
2:200887685:200889244:clu_209241_-	clu_209241_-	2:200887685-200889244:-	1.17009e-24	rs10207973	0.783121	11.7578	PPIL3	ENSG00000240344	protein_coding	FALSE	TRUE	TRUE	FALSE	FALSE	FALSE	FALSE	-	-	TRUE	TRUE	TRUE	TRUE
14:94388660:94390457:clu_76898_+	clu_76898_+	14:94388660-94390457:+	1.17455e-24	rs11558258	0.961538	-11.6374	SERPINA1 (OS)	ENSG00000197249 (OS)	protein_coding	TRUE	FALSE	FALSE	FALSE	FALSE	FALSE	FALSE	-	-	FALSE	FALSE	FALSE	FALSE
5:180790856:180791856:clu_45792_-	clu_45792_-	5:180790856-180791856:-	1.18566e-24	rs2070925	0.957327	-11.8918	MGAT1	ENSG00000131446	protein_coding	FALSE	TRUE	TRUE	FALSE	FALSE	FALSE	FALSE	Lumenal	GNT-I	FALSE	FALSE	FALSE	FALSE
1:207473179:207473545:clu_173971_+	clu_173971_+	1:207473179-207473545:+	1.1927e-24	rs1270549	0.323185	-11.7893	CR2	ENSG00000117322	protein_coding	FALSE	FALSE	FALSE	FALSE	FALSE	FALSE	FALSE	-	-	TRUE	TRUE	TRUE	TRUE
10:30909015:30910360:clu_176174_-	clu_176174_-	10:30909015-30910360:-	1.24342e-24	rs3006598	0.798406	11.7299	ZNF438	ENSG00000183621	protein_coding	FALSE	FALSE	FALSE	FALSE	FALSE	FALSE	FALSE	-	-	TRUE	TRUE	TRUE	TRUE
16:84184899:84186901:clu_11898_-	clu_11898_-	16:84184899-84186901:-	1.24386e-24	rs2230126	0.858158	-11.6809	TAF1C	ENSG00000103168	protein_coding	FALSE	TRUE	TRUE	FALSE	FALSE	FALSE	FALSE	-	-	TRUE	TRUE	TRUE	TRUE
9:127727465:127730683:clu_202649_+	clu_202649_+	9:127727465-127730683:+	1.30297e-24	rs574771	0.441215	11.4744	TTC16	ENSG00000167094	protein_coding	FALSE	TRUE	TRUE	FALSE	FALSE	FALSE	FALSE	-	-	TRUE	FALSE	FALSE	TRUE
13:49461162:49464021:clu_142862_+	clu_142862_+	13:49461162-49464021:+	1.33341e-24	rs9316454	0.44435	11.67	SETDB2	ENSG00000136169	protein_coding	FALSE	FALSE	FALSE	FALSE	FALSE	FALSE	FALSE	-	-	TRUE	TRUE	TRUE	TRUE
19:55643774:55644553:clu_199258_+	clu_199258_+	19:55643774-55644553:+	1.37627e-24	rs34506180	0.227244	-11.6676	ZNF581,CCDC106	ENSG00000171425,ENSG00000173581	protein_coding,protein_coding	FALSE	FALSE	TRUE	FALSE	FALSE	FALSE	FALSE	-	-	TRUE	TRUE	TRUE	TRUE
3:52814071:52816884:clu_149465_-	clu_149465_-	3:52814071-52816884:-	1.38473e-24	rs740920	0.942771	-11.678	ITIH4,AC006254.1	ENSG00000055955,ENSG00000243696	protein_coding,protein_coding	FALSE	TRUE	TRUE	FALSE	FALSE	FALSE	FALSE	-	ITI_HC_C	TRUE	TRUE	TRUE	TRUE
19:45618943:45619060:clu_54511_-	clu_54511_-	19:45618943-45619060:-	1.39394e-24	rs10422508	0.609193	11.6207	EML2	ENSG00000125746	protein_coding	FALSE	FALSE	FALSE	FALSE	FALSE	FALSE	FALSE	-	-	TRUE	TRUE	TRUE	TRUE
7:711527:727590:clu_179292_-	clu_179292_-	7:711527-727590:-	1.40111e-24	rs77375206	0.796196	11.6318	PRKAR1B	ENSG00000188191	protein_coding	FALSE	FALSE	TRUE	FALSE	FALSE	FALSE	FALSE	-	-	TRUE	TRUE	TRUE	TRUE
1:154589928:154590184:clu_34686_-	clu_34686_-	1:154589928-154590184:-	1.41887e-24	rs12139887	0.775543	-11.5622	ADAR	ENSG00000160710	protein_coding	FALSE	FALSE	TRUE	FALSE	FALSE	FALSE	FALSE	-	-	TRUE	TRUE	TRUE	TRUE
7:135168867:135168969:clu_184058_-	clu_184058_-	7:135168867-135168969:-	1.41993e-24	rs77570651	0.498373	-12.2431	CYREN	ENSG00000122783	protein_coding	FALSE	TRUE	TRUE	FALSE	FALSE	FALSE	FALSE	-	-	TRUE	FALSE	FALSE	TRUE
1:156735909:156736619:clu_172160_+	clu_172160_+	1:156735909-156736619:+	1.4225e-24	rs12042468	0.770678	-11.4018	RRNAD1	ENSG00000143303	protein_coding	FALSE	FALSE	TRUE	FALSE	FALSE	FALSE	FALSE	-	-	TRUE	FALSE	FALSE	TRUE
17:75615338:75615523:clu_68971_+	clu_68971_+	17:75615338-75615523:+	1.43153e-24	rs181551920	0.994758	-11.8144	MYO15B	ENSG00000266714	protein_coding	FALSE	TRUE	TRUE	FALSE	FALSE	FALSE	FALSE	-	-	TRUE	TRUE	TRUE	TRUE
7:139936307:139945085:clu_157604_+	clu_157604_+	7:139936307-139945085:+	1.43296e-24	rs78325313	0.91235	11.519	TBXAS1	ENSG00000059377	protein_coding	FALSE	FALSE	FALSE	FALSE	FALSE	FALSE	FALSE	-	-	TRUE	FALSE	FALSE	TRUE
1:88853346:88857206:clu_32437_-	clu_32437_-	1:88853346-88857206:-	1.43603e-24	rs150252383	0.994469	11.5727	GTF2B	ENSG00000137947	protein_coding	FALSE	FALSE	FALSE	FALSE	FALSE	FALSE	FALSE	-	-	TRUE	TRUE	TRUE	TRUE
14:20313801:20316227:clu_210807_-	clu_210807_-	14:20313801-20316227:-	1.43889e-24	rs4451865	0.489855	11.6252	CCNB1IP1	ENSG00000100814	protein_coding	FALSE	FALSE	TRUE	FALSE	FALSE	FALSE	FALSE	-	-	TRUE	TRUE	TRUE	TRUE
12:48149998:48150087:clu_160171_-	clu_160171_-	12:48149998-48150087:-	1.4605e-24	rs60984214	0.779512	-11.6399	ASB8	ENSG00000177981	protein_coding	FALSE	FALSE	TRUE	FALSE	FALSE	FALSE	FALSE	-	-	TRUE	TRUE	TRUE	TRUE
6:169652008:169658276:clu_23967_-	clu_23967_-	6:169652008-169658276:-	1.46828e-24	rs9383513	0.955773	11.7538	AL031315.1,WDR27	ENSG00000285733,ENSG00000184465	protein_coding,protein_coding	FALSE	TRUE	TRUE	FALSE	FALSE	FALSE	FALSE	-	-	TRUE	TRUE	TRUE	TRUE
5:32585625:32588512:clu_127330_+	clu_127330_+	5:32585625-32588512:+	1.48617e-24	rs16889879	0.793162	-11.8356	SUB1	ENSG00000113387	protein_coding	FALSE	FALSE	TRUE	FALSE	FALSE	FALSE	FALSE	-	-	TRUE	TRUE	TRUE	TRUE
4:184764925:184766622:clu_147048_-	clu_147048_-	4:184764925-184766622:-	1.49584e-24	rs8086	0.660929	11.5475	ACSL1	ENSG00000151726	protein_coding	FALSE	TRUE	TRUE	FALSE	TRUE	FALSE	FALSE	AMP-binding	AMP-binding	TRUE	TRUE	TRUE	TRUE
3:184182868:184183482:clu_151876_-	clu_151876_-	3:184182868-184183482:-	1.50877e-24	rs8478	0.807237	-11.5606	AP2M1 (OS)	ENSG00000161203 (OS)	protein_coding	TRUE	FALSE	FALSE	FALSE	FALSE	FALSE	FALSE	-	-	FALSE	FALSE	FALSE	FALSE
17:62692457:62692766:clu_68148_+	clu_68148_+	17:62692457-62692766:+	1.53382e-24	rs3786130	0.56741	-11.5799	MRC2	ENSG00000011028	protein_coding	FALSE	FALSE	TRUE	FALSE	FALSE	FALSE	FALSE	-	-	FALSE	FALSE	FALSE	FALSE
19:45617697:45618822:clu_54511_-	clu_54511_-	19:45617697-45618822:-	1.54589e-24	rs12461306	0.481816	11.566	EML2	ENSG00000125746	protein_coding	FALSE	FALSE	FALSE	FALSE	FALSE	FALSE	FALSE	-	-	TRUE	TRUE	TRUE	TRUE
18:23522906:23533355:clu_108730_-	clu_108730_-	18:23522906-23533355:-	1.56206e-24	rs1788799	0.341386	-11.728	NPC1	ENSG00000141458	protein_coding	FALSE	TRUE	TRUE	TRUE	TRUE	FALSE	FALSE	-	-	TRUE	TRUE	TRUE	TRUE
1:120163370:120168840:clu_33260_-	clu_33260_-	1:120163370-120168840:-	1.56822e-24	rs28653495	0.630616	-11.5251	SEC22B	ENSG00000265808	protein_coding	FALSE	FALSE	FALSE	FALSE	FALSE	FALSE	FALSE	-	-	TRUE	TRUE	TRUE	TRUE
12:57395818:57430720:clu_161268_-	clu_161268_-	12:57395818-57430720:-	1.58729e-24	rs3809113	0.28388	-11.7297	R3HDM2	ENSG00000179912	protein_coding	FALSE	FALSE	FALSE	FALSE	FALSE	FALSE	FALSE	-	-	TRUE	TRUE	TRUE	TRUE
1:117034134:117036168:clu_170235_+	clu_170235_+	1:117034134-117036168:+	1.65338e-24	rs113855697	0.960811	-11.5587	CD101	ENSG00000134256	protein_coding	FALSE	FALSE	TRUE	FALSE	FALSE	FALSE	FALSE	-	-	TRUE	TRUE	TRUE	TRUE
16:30004882:30005368:clu_80997_+	clu_80997_+	16:30004882-30005368:+	1.66515e-24	rs4788207	0.467006	11.4857	INO80E	ENSG00000169592	protein_coding	FALSE	TRUE	TRUE	FALSE	FALSE	FALSE	TRUE	-	-	FALSE	TRUE	FALSE	TRUE
3:9932858:9932953:clu_103227_+	clu_103227_+	3:9932858-9932953:+	1.67925e-24	rs148575246	0.985729	11.5773	IL17RC,AC018809.3	ENSG00000163702,ENSG00000288550	protein_coding,protein_coding	FALSE	FALSE	TRUE	FALSE	FALSE	FALSE	FALSE	-	-	TRUE	TRUE	TRUE	TRUE
3:53186027:53186167:clu_105256_+	clu_105256_+	3:53186027-53186167:+	1.71228e-24	rs57742023	0.790813	-11.618	PRKCD	ENSG00000163932	protein_coding	FALSE	FALSE	FALSE	FALSE	FALSE	FALSE	FALSE	-	-	TRUE	TRUE	TRUE	TRUE
3:134552012:134558142:clu_106782_+	clu_106782_+	3:134552012-134558142:+	1.74438e-24	rs9876658	0.325527	11.5002	CEP63	ENSG00000182923	protein_coding	FALSE	FALSE	TRUE	FALSE	FALSE	FALSE	FALSE	-	-	TRUE	TRUE	TRUE	TRUE
1:45634236:45640210:clu_31505_-	clu_31505_-	1:45634236-45640210:-	1.74947e-24	rs17522918	0.904143	-11.5528	GPBP1L1	ENSG00000159592	protein_coding	FALSE	FALSE	TRUE	FALSE	FALSE	FALSE	FALSE	-	-	TRUE	TRUE	TRUE	TRUE
12:50732536:50734135:clu_59075_+	clu_59075_+	12:50732536-50734135:+	1.78552e-24	rs1047912	0.705951	11.9286	DIP2B	ENSG00000066084	protein_coding	FALSE	FALSE	FALSE	FALSE	FALSE	FALSE	FALSE	-	-	TRUE	TRUE	TRUE	TRUE
20:46398771:46406548:clu_133189_-	clu_133189_-	20:46398771-46406548:-	1.83059e-24	rs1011595	0.420469	-11.5844	ELMO2	ENSG00000062598	protein_coding	FALSE	FALSE	FALSE	FALSE	FALSE	FALSE	FALSE	-	-	TRUE	TRUE	TRUE	TRUE
19:35742619:35743809:clu_53040_-	clu_53040_-	19:35742619-35743809:-	1.87915e-24	rs11084828	0.85552	11.5114	AD000671.2,U2AF1L4	ENSG00000267120,ENSG00000161265	protein_coding,protein_coding	FALSE	TRUE	TRUE	FALSE	FALSE	FALSE	FALSE	-	-	TRUE	TRUE	TRUE	TRUE
1:209773019:209775290:clu_174056_+	clu_174056_+	1:209773019-209775290:+	1.89656e-24	rs17015224	0.83192	11.5428	TRAF3IP3	ENSG00000009790	protein_coding	FALSE	FALSE	FALSE	FALSE	FALSE	FALSE	FALSE	-	-	TRUE	TRUE	TRUE	TRUE
17:82229106:82235988:clu_69989_+	clu_69989_+	17:82229106-82235988:+	2.00305e-24	rs6502090	0.354775	12.5378	SLC16A3	ENSG00000141526	protein_coding	FALSE	FALSE	TRUE	FALSE	FALSE	FALSE	FALSE	-	-	TRUE	FALSE	FALSE	TRUE
19:41425985:41426233:clu_53954_-	clu_53954_-	19:41425985-41426233:-	2.0273e-24	rs284661	0.383474	11.5088	B3GNT8	ENSG00000177191	protein_coding	FALSE	TRUE	TRUE	FALSE	FALSE	FALSE	FALSE	Lumenal	Galactosyl_T	FALSE	FALSE	FALSE	FALSE
16:90158055:90158392:clu_83941_+	clu_83941_+	16:90158055-90158392:+	2.03793e-24	rs3809643	0.170894	-11.7345	FAM157C	ENSG00000260528	lncRNA	FALSE	FALSE	TRUE	FALSE	FALSE	FALSE	FALSE	-	-	TRUE	TRUE	TRUE	TRUE
2:241744877:241750151:clu_102892_+	clu_102892_+	2:241744877-241750151:+	2.04429e-24	rs28605921	0.50934	-11.6297	D2HGDH	ENSG00000180902	protein_coding	FALSE	TRUE	TRUE	FALSE	FALSE	FALSE	FALSE	-	FAD-oxidase_C	TRUE	TRUE	TRUE	TRUE
19:54051448:54055506:clu_56166_-	clu_56166_-	19:54051448-54055506:-	2.08131e-24	rs687117	0.470722	11.3459	VSTM1	ENSG00000189068	protein_coding	FALSE	FALSE	FALSE	FALSE	FALSE	FALSE	FALSE	-	-	TRUE	TRUE	TRUE	TRUE
9:129828252:129829205:clu_203102_+	clu_203102_+	9:129828252-129829205:+	2.10187e-24	rs12342350	0.757237	-12.2164	C9orf78 (OS)	ENSG00000136819 (OS)	protein_coding	TRUE	FALSE	FALSE	FALSE	FALSE	FALSE	FALSE	-	-	FALSE	FALSE	FALSE	FALSE
6:83153620:83154180:clu_116014_+	clu_116014_+	6:83153620-83154180:+	2.11193e-24	rs67887369	0.260587	-11.6462	DOP1A	ENSG00000083097	protein_coding	FALSE	TRUE	TRUE	FALSE	FALSE	FALSE	FALSE	-	-	TRUE	TRUE	TRUE	TRUE
7:33022099:33024039:clu_180328_-	clu_180328_-	7:33022099-33024039:-	2.1412e-24	rs10242882	0.290006	-11.5536	NT5C3A	ENSG00000122643	protein_coding	FALSE	FALSE	TRUE	FALSE	FALSE	FALSE	FALSE	-	-	TRUE	TRUE	TRUE	TRUE
10:80172869:80205343:clu_90979_+	clu_90979_+	10:80172869-80205343:+	2.16148e-24	rs2819952	0.420486	-11.7597	ANXA11 (OS)	ENSG00000122359 (OS)	protein_coding	TRUE	FALSE	FALSE	FALSE	FALSE	FALSE	FALSE	-	-	FALSE	FALSE	FALSE	FALSE
6:41268088:41271924:clu_21315_-	clu_21315_-	6:41268088-41271924:-	2.16197e-24	rs10947953	0.782664	-11.5273	TREM1	ENSG00000124731	protein_coding	FALSE	FALSE	TRUE	FALSE	FALSE	FALSE	FALSE	-	-	FALSE	TRUE	FALSE	TRUE
21:32772308:32784797:clu_46442_+	clu_46442_+	21:32772308-32784797:+	2.16764e-24	rs11910504	0.196102	-11.5133	C21orf62-AS1	ENSG00000205930	lncRNA	FALSE	FALSE	TRUE	FALSE	FALSE	FALSE	FALSE	-	-	TRUE	TRUE	TRUE	TRUE
6:30493818:30494044:clu_113687_+	clu_113687_+	6:30493818-30494044:+	2.18021e-24	rs143797650	0.990385	11.8764	HLA-E	ENSG00000204592	protein_coding	FALSE	FALSE	TRUE	FALSE	FALSE	FALSE	FALSE	-	-	FALSE	FALSE	FALSE	FALSE
1:15429025:15429170:clu_28930_-	clu_28930_-	1:15429025-15429170:-	2.21189e-24	rs6695499	0.759434	11.4924	EFHD2 (OS)	ENSG00000142634 (OS)	protein_coding	TRUE	FALSE	FALSE	FALSE	FALSE	FALSE	FALSE	-	-	FALSE	FALSE	FALSE	FALSE
2:98616533:98618146:clu_99210_+	clu_99210_+	2:98616533-98618146:+	2.22847e-24	rs188021171	0.99003	-11.6901	UNC50	ENSG00000115446	protein_coding	FALSE	FALSE	FALSE	FALSE	FALSE	FALSE	FALSE	-	-	TRUE	TRUE	TRUE	TRUE
6:53295707:53335255:clu_21930_-	clu_21930_-	6:53295707-53335255:-	2.26428e-24	rs2817111	0.538249	-11.6269	ELOVL5	ENSG00000012660	protein_coding	FALSE	FALSE	FALSE	FALSE	FALSE	FALSE	FALSE	-	-	FALSE	TRUE	FALSE	TRUE
2:97549614:97553168:clu_207093_-	clu_207093_-	2:97549614-97553168:-	2.26666e-24	rs10195495	0.322917	-11.7057	ANKRD36B	ENSG00000196912	protein_coding	FALSE	TRUE	TRUE	FALSE	FALSE	FALSE	FALSE	-	-	TRUE	TRUE	TRUE	TRUE
10:14553387:14571924:clu_175771_-	clu_175771_-	10:14553387-14571924:-	2.28581e-24	rs113256175	0.825103	11.6896	FAM107B	ENSG00000065809	protein_coding	FALSE	FALSE	TRUE	FALSE	FALSE	FALSE	FALSE	-	-	TRUE	TRUE	TRUE	TRUE
11:60941290:60942035:clu_123205_-	clu_123205_-	11:60941290-60942035:-	2.34005e-24	rs76882165	0.98961	-11.569	SLC15A3	ENSG00000110446	protein_coding	FALSE	FALSE	TRUE	FALSE	FALSE	FALSE	FALSE	-	-	TRUE	TRUE	TRUE	TRUE
8:78516468:78598358:clu_39892_+	clu_39892_+	8:78516468-78598358:+	2.34863e-24	rs78436863	0.897813	-11.606	PKIA	ENSG00000171033	protein_coding	FALSE	FALSE	TRUE	FALSE	FALSE	FALSE	FALSE	-	-	TRUE	TRUE	TRUE	TRUE
1:226367602:226368199:clu_37468_-	clu_37468_-	1:226367602-226368199:-	2.36031e-24	rs2255403	0.85032	11.552	PARP1	ENSG00000143799	protein_coding	FALSE	TRUE	TRUE	FALSE	FALSE	FALSE	FALSE	PARP alpha-helical	PARP_reg	TRUE	FALSE	FALSE	TRUE
21:42514717:42514870:clu_46864_+	clu_46864_+	21:42514717-42514870:+	2.39104e-24	rs117408609	0.922246	-11.6068	SLC37A1	ENSG00000160190	protein_coding	FALSE	FALSE	FALSE	FALSE	FALSE	FALSE	FALSE	-	-	TRUE	TRUE	TRUE	TRUE
7:130367571:130367906:clu_157389_+	clu_157389_+	7:130367571-130367906:+	2.40307e-24	rs6964569	0.793649	11.5996	CPA5	ENSG00000158525	protein_coding	FALSE	FALSE	TRUE	FALSE	FALSE	FALSE	FALSE	-	-	TRUE	TRUE	TRUE	TRUE
14:94382874:94390554:clu_213356_-	clu_213356_-	14:94382874-94390554:-	2.42097e-24	rs709932	0.84172	11.5626	SERPINA1	ENSG00000197249	protein_coding	FALSE	TRUE	TRUE	FALSE	FALSE	FALSE	TRUE	SERPIN	Serpin	FALSE	FALSE	FALSE	FALSE
20:63965854:63966030:clu_134118_-	clu_134118_-	20:63965854-63966030:-	2.46542e-24	rs817329	0.406429	-11.73	ZNF512B	ENSG00000196700	protein_coding	FALSE	FALSE	FALSE	FALSE	FALSE	FALSE	FALSE	-	-	FALSE	FALSE	FALSE	FALSE
20:4183654:4187270:clu_4047_+	clu_4047_+	20:4183654-4187270:+	2.49225e-24	rs78685629	0.952764	-11.6212	SMOX	ENSG00000088826	protein_coding	FALSE	TRUE	TRUE	FALSE	FALSE	FALSE	FALSE	Amino_oxidase	Amino_oxidase	TRUE	TRUE	TRUE	TRUE
9:133155312:133155901:clu_87856_-	clu_87856_-	9:133155312-133155901:-	2.52014e-24	rs117184386	0.99435	11.8078	AL162417.1,GBGT1	ENSG00000285245,ENSG00000148288	protein_coding,protein_coding	FALSE	TRUE	TRUE	FALSE	FALSE	FALSE	FALSE	Lumenal	Glyco_transf_6	TRUE	TRUE	TRUE	TRUE
22:50526141:50526246:clu_189512_+	clu_189512_+	22:50526141-50526246:+	2.54626e-24	rs131804	0.427779	-11.6045	SCO2 (OS),TYMP (OS)	ENSG00000284194 (OS),ENSG00000025708 (OS)	protein_coding,protein_coding	TRUE	FALSE	FALSE	FALSE	FALSE	FALSE	FALSE	-	-	FALSE	FALSE	FALSE	FALSE
6:31615354:31615521:clu_114007_+	clu_114007_+	6:31615354-31615521:+	2.54631e-24	rs2736182	0.979396	12.2245	AIF1	ENSG00000204472	protein_coding	FALSE	FALSE	FALSE	FALSE	FALSE	FALSE	FALSE	-	-	TRUE	TRUE	TRUE	TRUE
19:54219245:54220155:clu_56080_-	clu_56080_-	19:54219245-54220155:-	2.56242e-24	rs74387320	0.946788	-11.51	LILRB3	ENSG00000204577	protein_coding	FALSE	TRUE	TRUE	FALSE	FALSE	FALSE	FALSE	-	-	TRUE	TRUE	TRUE	TRUE
2:241096424:241097243:clu_210612_-	clu_210612_-	2:241096424-241097243:-	2.60428e-24	rs55938551	0.937751	-14.3164	MTERF4	ENSG00000122085	protein_coding	FALSE	TRUE	TRUE	FALSE	FALSE	FALSE	FALSE	-	mTERF	TRUE	FALSE	FALSE	TRUE
19:53086321:53091637:clu_55893_-	clu_55893_-	19:53086321-53091637:-	2.68641e-24	rs4801953	0.390564	-11.4794	ZNF160	ENSG00000170949	protein_coding	FALSE	FALSE	TRUE	FALSE	FALSE	FALSE	FALSE	-	-	TRUE	TRUE	TRUE	TRUE
9:129334198:129338792:clu_203054_+	clu_203054_+	9:129334198-129338792:+	2.68748e-24	rs17457355	0.917516	11.4917	LINC01503	ENSG00000233901	lncRNA	FALSE	FALSE	TRUE	FALSE	FALSE	FALSE	FALSE	-	-	TRUE	TRUE	TRUE	TRUE
2:230169237:230170621:clu_210155_-	clu_210155_-	2:230169237-230170621:-	2.69429e-24	rs72994175	0.923077	11.611	SP110	ENSG00000135899	protein_coding	FALSE	FALSE	FALSE	FALSE	FALSE	FALSE	FALSE	-	-	TRUE	TRUE	TRUE	TRUE
22:50444117:50444199:clu_189563_+	clu_189563_+	22:50444117-50444199:+	2.7104e-24	rs66519115	0.769719	-11.7195	PPP6R2	ENSG00000100239	protein_coding	FALSE	FALSE	FALSE	FALSE	FALSE	FALSE	FALSE	-	-	TRUE	TRUE	TRUE	TRUE
13:20737805:20757455:clu_17252_-	clu_17252_-	13:20737805-20757455:-	2.87877e-24	rs9315985	0.874355	11.4566	EEF1AKMT1	ENSG00000150456	protein_coding	FALSE	FALSE	TRUE	FALSE	FALSE	FALSE	FALSE	-	-	TRUE	TRUE	TRUE	TRUE
13:112923772:112924300:clu_18554_-	clu_18554_-	13:112923772-112924300:-	2.88618e-24	rs76113482	0.925192	11.5151	MCF2L (OS)	ENSG00000126217 (OS)	protein_coding	TRUE	FALSE	FALSE	FALSE	FALSE	FALSE	FALSE	-	-	FALSE	FALSE	FALSE	FALSE
1:120839740:120840350:clu_170340_+	clu_170340_+	1:120839740-120840350:+	2.89783e-24	rs374066178	0.9822	10.9889	NBPF26	ENSG00000273136	protein_coding	FALSE	FALSE	FALSE	FALSE	FALSE	FALSE	FALSE	-	-	TRUE	TRUE	TRUE	TRUE
7:76611591:76625522:clu_182104_-	clu_182104_-	7:76611591-76625522:-	2.94113e-24	rs56247941	0.790165	-12.0591	POMZP3	ENSG00000146707	protein_coding	FALSE	TRUE	TRUE	FALSE	FALSE	FALSE	FALSE	ZP	Zona_pellucida	TRUE	TRUE	TRUE	TRUE
1:1489274:1489692:clu_164526_+	clu_164526_+	1:1489274-1489692:+	2.954e-24	rs146920074	0.992787	-11.5602	ATAD3B	ENSG00000160072	protein_coding	FALSE	FALSE	TRUE	FALSE	FALSE	FALSE	FALSE	-	-	TRUE	TRUE	TRUE	TRUE
2:127050522:127059011:clu_207820_-	clu_207820_-	2:127050522-127059011:-	2.98692e-24	rs587783344	0.646099	11.5309	BIN1	ENSG00000136717	protein_coding	FALSE	TRUE	TRUE	FALSE	FALSE	FALSE	FALSE	SH3	-	TRUE	TRUE	TRUE	TRUE
3:51387046:51387737:clu_104986_+	clu_104986_+	3:51387046-51387737:+	2.98692e-24	rs112510197	0.978181	-11.7416	MANF	ENSG00000145050	protein_coding	FALSE	FALSE	TRUE	FALSE	FALSE	FALSE	FALSE	-	-	TRUE	TRUE	TRUE	TRUE
20:58712290:58712479:clu_6024_+	clu_6024_+	20:58712290-58712479:+	3.00669e-24	rs6015340	0.504599	-11.4222	STX16-NPEPL1,NPEPL1	ENSG00000254995,ENSG00000215440	protein_coding,protein_coding	FALSE	FALSE	FALSE	FALSE	FALSE	FALSE	FALSE	-	-	FALSE	TRUE	FALSE	TRUE
5:151266913:151267296:clu_130267_+	clu_130267_+	5:151266913-151267296:+	3.04698e-24	rs397692305	0.77038	11.6679	GM2A	ENSG00000196743	protein_coding	FALSE	TRUE	TRUE	FALSE	FALSE	FALSE	FALSE	ML	E1_DerP2_DerF2	TRUE	TRUE	TRUE	TRUE
1:89633322:89686470:clu_169472_+	clu_169472_+	1:89633322-89686470:+	3.13827e-24	rs2061478	0.520538	11.5071	LRRC8C,AC093423.3	ENSG00000171488,ENSG00000271949	protein_coding,protein_coding	FALSE	FALSE	TRUE	FALSE	FALSE	FALSE	FALSE	-	-	TRUE	TRUE	TRUE	TRUE
1:99975069:99993537:clu_169655_+	clu_169655_+	1:99975069-99993537:+	3.15956e-24	rs473688	0.944562	11.6769	SLC35A3,AC118553.2	ENSG00000117620,ENSG00000283761	protein_coding,protein_coding	FALSE	FALSE	TRUE	FALSE	FALSE	FALSE	FALSE	-	-	TRUE	TRUE	TRUE	TRUE
19:19465614:19474033:clu_194617_+	clu_194617_+	19:19465614-19474033:+	3.19998e-24	rs2916076	0.660102	12.1079	GATAD2A	ENSG00000167491	protein_coding	FALSE	FALSE	TRUE	FALSE	FALSE	FALSE	FALSE	-	-	TRUE	FALSE	FALSE	TRUE
12:57525115:57525348:clu_59924_+	clu_59924_+	12:57525115-57525348:+	3.20448e-24	rs7969683	0.130929	11.8191	MBD6	ENSG00000166987	protein_coding	FALSE	FALSE	FALSE	FALSE	FALSE	FALSE	FALSE	-	-	TRUE	TRUE	TRUE	TRUE
10:30941651:30999338:clu_176174_-	clu_176174_-	10:30941651-30999338:-	3.22844e-24	rs200312554	0.902772	11.6135	ZNF438	ENSG00000183621	protein_coding	FALSE	FALSE	TRUE	FALSE	FALSE	FALSE	FALSE	-	-	TRUE	TRUE	TRUE	TRUE
16:67990939:67991115:clu_11096_-	clu_11096_-	16:67990939-67991115:-	3.22844e-24	rs150660813	0.994581	11.5486	DPEP2	ENSG00000167261	protein_coding	FALSE	TRUE	TRUE	FALSE	FALSE	FALSE	FALSE	-	Peptidase_M19	TRUE	TRUE	TRUE	TRUE
6:26406256:26407827:clu_113502_+	clu_113502_+	6:26406256-26407827:+	3.25161e-24	rs58367598	0.963213	-11.8555	BTN3A1	ENSG00000026950	protein_coding	FALSE	TRUE	TRUE	FALSE	FALSE	TRUE	FALSE	Ig-like,Ig-like V-type 2	-	TRUE	TRUE	TRUE	TRUE
19:54220205:54220602:clu_56081_-	clu_56081_-	19:54220205-54220602:-	3.27607e-24	rs3852891	0.879303	11.7151	LILRB3	ENSG00000204577	protein_coding	FALSE	TRUE	TRUE	FALSE	FALSE	FALSE	FALSE	IG,IGc2	ig	FALSE	TRUE	FALSE	TRUE
4:13369965:13376545:clu_144382_-	clu_144382_-	4:13369965-13376545:-	3.38227e-24	rs142864302	0.993188	-11.8271	RAB28	ENSG00000157869	protein_coding	FALSE	TRUE	TRUE	FALSE	FALSE	FALSE	FALSE	-	-	TRUE	TRUE	TRUE	TRUE
9:35610753:35611804:clu_84794_-	clu_84794_-	9:35610753-35611804:-	3.45606e-24	rs10972523	0.464733	-11.4924	CD72	ENSG00000137101	protein_coding	FALSE	FALSE	FALSE	FALSE	FALSE	FALSE	FALSE	-	-	TRUE	TRUE	TRUE	TRUE
12:62306058:62314790:clu_60063_+	clu_60063_+	12:62306058-62314790:+	3.50544e-24	rs11174435	0.692324	-11.5604	USP15	ENSG00000135655	protein_coding	FALSE	TRUE	TRUE	FALSE	FALSE	FALSE	FALSE	DUSP	DUSP	TRUE	TRUE	TRUE	TRUE
9:122390345:122392189:clu_202376_+	clu_202376_+	9:122390345-122392189:+	3.53432e-24	rs5794	0.990572	11.5086	PTGS1	ENSG00000095303	protein_coding	FALSE	FALSE	FALSE	FALSE	FALSE	FALSE	FALSE	-	-	TRUE	TRUE	TRUE	TRUE
12:10418449:10434486:clu_159384_-	clu_159384_-	12:10418449-10434486:-	3.55252e-24	rs111742432	0.314896	11.4203	AC068775.1	ENSG00000255641	protein_coding	FALSE	TRUE	TRUE	TRUE	TRUE	TRUE	FALSE	C-type lectin	Lectin_C	TRUE	FALSE	FALSE	TRUE
9:92079566:92080016:clu_85842_-	clu_85842_-	9:92079566-92080016:-	3.57667e-24	9_92067305_A_AC	0.966173	11.6089	SPTLC1	ENSG00000090054	protein_coding	FALSE	FALSE	TRUE	FALSE	FALSE	FALSE	FALSE	-	-	TRUE	TRUE	TRUE	TRUE
12:62325933:62335166:clu_60064_+	clu_60064_+	12:62325933-62335166:+	3.58542e-24	rs7956714	0.389796	11.5568	USP15	ENSG00000135655	protein_coding	FALSE	TRUE	TRUE	FALSE	FALSE	FALSE	FALSE	-	-	TRUE	TRUE	TRUE	TRUE
17:20453067:20453572:clu_136572_-	clu_136572_-	17:20453067-20453572:-	3.67914e-24	rs78414961	0.575676	11.5578	LGALS9B	ENSG00000170298	protein_coding	FALSE	FALSE	TRUE	FALSE	FALSE	FALSE	FALSE	-	-	TRUE	TRUE	TRUE	TRUE
6:31836517:31837236:clu_114046_+	clu_114046_+	6:31836517-31837236:+	3.7374e-24	rs4947332	0.971359	-12.1318	AL671762.1,SNHG32	ENSG00000285565,ENSG00000204387	lncRNA,lncRNA	FALSE	FALSE	TRUE	FALSE	FALSE	FALSE	FALSE	-	-	TRUE	TRUE	TRUE	TRUE
7:7103257:7104394:clu_179920_-	clu_179920_-	7:7103257-7104394:-	3.74822e-24	rs4720717	0.398838	-11.5505	AC079804.3	ENSG00000287860	lncRNA	FALSE	FALSE	FALSE	FALSE	FALSE	FALSE	FALSE	-	-	TRUE	FALSE	FALSE	TRUE
5:180793097:180808648:clu_45793_-	clu_45793_-	5:180793097-180808648:-	3.76674e-24	rs655601	0.916313	11.5663	MGAT1	ENSG00000131446	protein_coding	FALSE	FALSE	TRUE	FALSE	FALSE	FALSE	FALSE	-	-	TRUE	TRUE	TRUE	TRUE
17:78417335:78419546:clu_69474_+	clu_69474_+	17:78417335-78419546:+	3.79986e-24	rs57925940	0.832623	-11.4712	PGS1	ENSG00000087157	protein_coding	FALSE	FALSE	FALSE	FALSE	FALSE	FALSE	FALSE	-	-	FALSE	TRUE	FALSE	TRUE
1:19597109:19622100:clu_166161_+	clu_166161_+	1:19597109-19622100:+	3.82636e-24	rs1737428	0.792471	-11.6353	MICOS10,NBL1,MICOS10-NBL1	ENSG00000173436,ENSG00000158747,ENSG00000270136	protein_coding,protein_coding,protein_coding	FALSE	FALSE	TRUE	FALSE	FALSE	FALSE	FALSE	-	-	TRUE	TRUE	TRUE	TRUE
12:113163019:113163132:clu_162898_-	clu_162898_-	12:113163019-113163132:-	3.85204e-24	rs35785542	0.933558	11.5042	DDX54	ENSG00000123064	protein_coding	FALSE	TRUE	TRUE	FALSE	FALSE	FALSE	FALSE	-	-	TRUE	FALSE	FALSE	TRUE
10:98429642:98429791:clu_178022_-	clu_178022_-	10:98429642-98429791:-	3.85811e-24	rs17458332	0.883515	-11.555	HPS1	ENSG00000107521	protein_coding	FALSE	FALSE	FALSE	FALSE	FALSE	FALSE	FALSE	-	-	TRUE	TRUE	TRUE	TRUE
9:128721270:128721698:clu_87371_-	clu_87371_-	9:128721270-128721698:-	3.87713e-24	rs11539209	0.921792	-11.5772	ZDHHC12	ENSG00000160446	protein_coding	FALSE	TRUE	TRUE	TRUE	TRUE	FALSE	FALSE	DHHC,Lumenal	DHHC	FALSE	FALSE	FALSE	FALSE
10:119105022:119107968:clu_92252_+	clu_92252_+	10:119105022-119107968:+	3.87794e-24	rs565922	0.577764	11.5406	DENND10	ENSG00000119979	protein_coding	FALSE	FALSE	TRUE	FALSE	FALSE	FALSE	FALSE	-	-	TRUE	TRUE	TRUE	TRUE
19:53807668:53809587:clu_56126_-	clu_56126_-	19:53807668-53809587:-	4.03479e-24	rs4806773	0.115484	11.5106	NLRP12	ENSG00000142405	protein_coding	FALSE	FALSE	TRUE	FALSE	FALSE	FALSE	FALSE	-	-	TRUE	TRUE	TRUE	TRUE
11:75268959:75272895:clu_125353_-	clu_125353_-	11:75268959-75272895:-	4.12423e-24	rs1789690	0.57662	11.4834	ARRB1	ENSG00000137486	protein_coding	FALSE	TRUE	TRUE	FALSE	FALSE	FALSE	FALSE	Arrestin_C	Arrestin_C	TRUE	TRUE	TRUE	TRUE
14:23960003:23964578:clu_74829_+	clu_74829_+	14:23960003-23964578:+	4.16492e-24	rs113105656	0.949035	-11.4676	DHRS4	ENSG00000157326	protein_coding	FALSE	FALSE	FALSE	FALSE	FALSE	FALSE	FALSE	-	-	TRUE	FALSE	FALSE	TRUE
10:131947791:131955684:clu_92534_+	clu_92534_+	10:131947791-131955684:+	4.19226e-24	rs35491993	0.744183	11.5462	PPP2R2D	ENSG00000175470	protein_coding	FALSE	FALSE	FALSE	FALSE	FALSE	FALSE	FALSE	-	-	TRUE	TRUE	TRUE	TRUE
16:2786604:2787475:clu_7313_-	clu_7313_-	16:2786604-2787475:-	4.19494e-24	rs397806371	0.24799	-11.4402	PRSS33	ENSG00000103355	protein_coding	FALSE	FALSE	TRUE	FALSE	FALSE	FALSE	FALSE	-	-	FALSE	TRUE	FALSE	TRUE
11:102317571:102321837:clu_218947_+	clu_218947_+	11:102317571-102321837:+	4.22817e-24	rs117083530	0.990256	11.5895	BIRC3	ENSG00000023445	protein_coding	FALSE	FALSE	TRUE	FALSE	FALSE	FALSE	FALSE	-	-	TRUE	TRUE	TRUE	TRUE
9:90878953:90887749:clu_201435_+	clu_201435_+	9:90878953-90887749:+	4.28954e-24	rs10124093	0.932341	-11.6666	SYK	ENSG00000165025	protein_coding	FALSE	FALSE	FALSE	FALSE	FALSE	FALSE	FALSE	-	-	TRUE	TRUE	TRUE	TRUE
18:79949655:79950724:clu_109513_-	clu_109513_-	18:79949655-79950724:-	4.29887e-24	rs3809933	0.885055	11.5342	SLC66A2	ENSG00000122490	protein_coding	FALSE	FALSE	TRUE	FALSE	FALSE	FALSE	FALSE	-	-	TRUE	TRUE	TRUE	TRUE
19:54574111:54574416:clu_198719_+	clu_198719_+	19:54574111-54574416:+	4.30955e-24	rs11435987	0.76439	-11.4733	LILRA2	ENSG00000239998	protein_coding	FALSE	TRUE	TRUE	FALSE	FALSE	TRUE	TRUE	Ig-like,Ig-like C2-type 1	Ig_2	TRUE	FALSE	FALSE	TRUE
13:45379335:45381142:clu_142723_+	clu_142723_+	13:45379335-45381142:+	4.3631e-24	rs117673714	0.978002	11.522	TPT1-AS1	ENSG00000170919	lncRNA	FALSE	FALSE	TRUE	FALSE	FALSE	FALSE	FALSE	-	-	TRUE	TRUE	TRUE	TRUE
19:991139:991227:clu_189976_+	clu_189976_+	19:991139-991227:+	4.39313e-24	rs2240150	0.88351	11.5891	WDR18	ENSG00000065268	protein_coding	FALSE	TRUE	TRUE	FALSE	FALSE	FALSE	FALSE	WD_REPEATS_REGION	WD40	TRUE	TRUE	TRUE	TRUE
11:290781:290961:clu_214318_+	clu_214318_+	11:290781-290961:+	4.56707e-24	rs10902120	0.249575	-11.4882	PGGHG	ENSG00000142102	protein_coding	FALSE	TRUE	TRUE	FALSE	FALSE	FALSE	FALSE	-	-	TRUE	FALSE	FALSE	TRUE
14:73988172:74011091:clu_212716_-	clu_212716_-	14:73988172-74011091:-	4.66581e-24	rs1558175	0.713992	-11.5128	ENTPD5	ENSG00000187097	protein_coding	FALSE	FALSE	TRUE	FALSE	FALSE	FALSE	FALSE	-	-	TRUE	TRUE	TRUE	TRUE
19:48119190:48121170:clu_54972_-	clu_54972_-	19:48119190-48121170:-	4.67204e-24	rs28549163	0.977166	-11.6295	LIG1	ENSG00000105486	protein_coding	FALSE	TRUE	TRUE	FALSE	FALSE	FALSE	FALSE	-	DNA_ligase_A_C	TRUE	TRUE	TRUE	TRUE
11:406538:406843:clu_121275_-	clu_121275_-	11:406538-406843:-	4.76121e-24	rs7479832	0.258441	11.5446	SIGIRR	ENSG00000185187	protein_coding	FALSE	FALSE	TRUE	FALSE	FALSE	FALSE	FALSE	-	-	TRUE	TRUE	TRUE	TRUE
2:172512518:172556089:clu_208652_-	clu_208652_-	2:172512518-172556089:-	4.79154e-24	rs16860478	0.945198	11.5174	AC078883.1	ENSG00000225205	lncRNA	FALSE	FALSE	TRUE	FALSE	FALSE	FALSE	FALSE	-	-	TRUE	TRUE	TRUE	TRUE
19:17549759:17551786:clu_194091_+	clu_194091_+	19:17549759-17551786:+	4.80568e-24	rs4808665	0.122585	11.4506	NIBAN3	ENSG00000167483	protein_coding	FALSE	FALSE	TRUE	FALSE	FALSE	FALSE	FALSE	-	-	FALSE	TRUE	FALSE	TRUE
17:41835682:41835859:clu_138088_-	clu_138088_-	17:41835682-41835859:-	4.87919e-24	rs4796726	0.241094	-11.4261	NT5C3B	ENSG00000141698	protein_coding	FALSE	FALSE	TRUE	FALSE	FALSE	FALSE	FALSE	-	-	TRUE	TRUE	TRUE	TRUE
11:47356533:47357926:clu_122783_-	clu_122783_-	11:47356533-47357926:-	5.01009e-24	rs398070002	0.324438	11.6937	SPI1	ENSG00000066336	protein_coding	FALSE	FALSE	FALSE	FALSE	FALSE	FALSE	FALSE	-	-	FALSE	FALSE	FALSE	FALSE
22:20568631:20582611:clu_186847_+	clu_186847_+	22:20568631-20582611:+	5.06573e-24	rs2876824	0.401441	11.2776	MED15	ENSG00000099917	protein_coding	FALSE	TRUE	TRUE	FALSE	FALSE	FALSE	FALSE	-	Med15	TRUE	TRUE	TRUE	TRUE
10:87334814:87336786:clu_177564_-	clu_177564_-	10:87334814-87336786:-	5.07561e-24	rs61858513	0.855289	-11.4581	NUTM2A-AS1	ENSG00000223482	lncRNA	FALSE	FALSE	TRUE	FALSE	FALSE	FALSE	FALSE	-	-	TRUE	TRUE	TRUE	TRUE
9:137450255:137451937:clu_88570_-	clu_88570_-	9:137450255-137451937:-	5.14369e-24	rs9410194	0.675303	-11.8811	NSMF	ENSG00000165802	protein_coding	FALSE	FALSE	FALSE	FALSE	FALSE	FALSE	FALSE	-	-	FALSE	TRUE	FALSE	TRUE
3:16303592:16343493:clu_103547_+	clu_103547_+	3:16303592-16343493:+	5.16371e-24	rs56332731	0.852403	-11.611	OXNAD1	ENSG00000154814	protein_coding	FALSE	FALSE	TRUE	FALSE	FALSE	FALSE	FALSE	-	-	TRUE	FALSE	FALSE	TRUE
7:139360322:139376062:clu_157572_+	clu_157572_+	7:139360322-139376062:+	5.18166e-24	rs113486035	0.790905	-11.5955	LUC7L2,FMC1-LUC7L2	ENSG00000146963,ENSG00000269955	protein_coding,protein_coding	FALSE	TRUE	TRUE	FALSE	FALSE	FALSE	FALSE	-	LUC7	TRUE	TRUE	TRUE	TRUE
2:85697588:85698564:clu_206564_-	clu_206564_-	2:85697588-85698564:-	5.21137e-24	rs12151742	0.771459	11.9915	GNLY (OS)	ENSG00000115523 (OS)	protein_coding	TRUE	FALSE	FALSE	FALSE	FALSE	FALSE	FALSE	-	-	FALSE	FALSE	FALSE	FALSE
9:90887889:90888515:clu_201435_+	clu_201435_+	9:90887889-90888515:+	5.35117e-24	rs12006330	0.936267	11.6139	SYK	ENSG00000165025	protein_coding	FALSE	FALSE	FALSE	FALSE	FALSE	FALSE	FALSE	-	-	TRUE	TRUE	TRUE	TRUE
10:72087021:72088140:clu_177148_-	clu_177148_-	10:72087021-72088140:-	5.47522e-24	rs3312	0.539563	11.6375	SPOCK2	ENSG00000107742	protein_coding	FALSE	TRUE	TRUE	FALSE	FALSE	FALSE	FALSE	-	-	TRUE	FALSE	FALSE	TRUE
7:77042063:77042230:clu_155534_+	clu_155534_+	7:77042063-77042230:+	5.76327e-24	rs77820836	0.865086	11.6027	DTX2P1-UPK3BP1-PMS2P11,PMS2P9	ENSG00000265479,ENSG00000233448	lncRNA,transcribed_unprocessed_pseudogene	FALSE	FALSE	FALSE	FALSE	FALSE	FALSE	FALSE	-	-	TRUE	FALSE	FALSE	TRUE
1:26934419:26941457:clu_166812_+	clu_166812_+	1:26934419-26941457:+	5.81241e-24	rs34460334	0.917358	11.4129	NUDC	ENSG00000090273	protein_coding	FALSE	FALSE	FALSE	FALSE	FALSE	FALSE	FALSE	-	-	FALSE	TRUE	FALSE	TRUE
14:20955536:20955767:clu_74475_+	clu_74475_+	14:20955536-20955767:+	5.81663e-24	rs11626267	0.257726	-11.3778	RNASE2	ENSG00000169385	protein_coding	FALSE	FALSE	FALSE	FALSE	FALSE	FALSE	FALSE	-	-	TRUE	TRUE	TRUE	TRUE
16:89299714:89299805:clu_83856_+	clu_83856_+	16:89299714-89299805:+	5.83906e-24	rs72803323	0.96113	11.6328	ANKRD11 (OS)	ENSG00000167522 (OS)	protein_coding	TRUE	FALSE	FALSE	FALSE	FALSE	FALSE	FALSE	-	-	FALSE	FALSE	FALSE	FALSE
17:64500326:64500549:clu_140099_-	clu_140099_-	17:64500326-64500549:-	5.8461e-24	rs1140409	0.936891	11.4437	DDX5	ENSG00000108654	protein_coding	FALSE	FALSE	FALSE	FALSE	FALSE	FALSE	FALSE	-	-	TRUE	TRUE	TRUE	TRUE
19:38701121:38704934:clu_195909_+	clu_195909_+	19:38701121-38704934:+	5.85526e-24	rs10421560	0.515728	-11.6843	ACTN4	ENSG00000130402	protein_coding	FALSE	FALSE	FALSE	FALSE	FALSE	FALSE	FALSE	-	-	TRUE	TRUE	TRUE	TRUE
9:110244843:110250820:clu_86368_-	clu_86368_-	9:110244843-110250820:-	5.91627e-24	rs7467573	0.478952	-11.4583	TXN	ENSG00000136810	protein_coding	FALSE	FALSE	TRUE	FALSE	FALSE	FALSE	FALSE	-	-	TRUE	TRUE	TRUE	TRUE
16:50316376:50316469:clu_81926_+	clu_81926_+	16:50316376-50316469:+	5.96081e-24	rs7184802	0.811035	-11.5122	ADCY7	ENSG00000121281	protein_coding	FALSE	FALSE	TRUE	FALSE	FALSE	FALSE	FALSE	-	-	FALSE	FALSE	FALSE	FALSE
7:101092221:101092454:clu_156495_+	clu_156495_+	7:101092221-101092454:+	5.98714e-24	rs6465785	0.25171	-11.6103	TRIM56	ENSG00000169871	protein_coding	FALSE	FALSE	TRUE	FALSE	FALSE	FALSE	FALSE	-	-	FALSE	FALSE	FALSE	FALSE
16:68348431:68351390:clu_82702_+	clu_82702_+	16:68348431-68351390:+	6.02838e-24	rs2166768	0.444659	11.4949	PRMT7	ENSG00000132600	protein_coding	FALSE	FALSE	TRUE	FALSE	FALSE	FALSE	FALSE	-	-	TRUE	TRUE	TRUE	TRUE
16:28496022:28496128:clu_80557_+	clu_80557_+	16:28496022-28496128:+	6.09311e-24	rs62034358	0.640055	11.3301	APOBR	ENSG00000184730	protein_coding	FALSE	TRUE	TRUE	FALSE	FALSE	FALSE	FALSE	-	-	FALSE	FALSE	FALSE	FALSE
2:85696056:85697611:clu_206564_-	clu_206564_-	2:85696056-85697611:-	6.20188e-24	rs12151621	0.773049	12.1555	GNLY (OS)	ENSG00000115523 (OS)	protein_coding	TRUE	FALSE	FALSE	FALSE	FALSE	FALSE	FALSE	-	-	FALSE	FALSE	FALSE	FALSE
2:181535717:181536996:clu_100933_+	clu_100933_+	2:181535717-181536996:+	6.39321e-24	rs1047307	0.649889	-11.4654	ITGA4	ENSG00000115232	protein_coding	FALSE	FALSE	TRUE	FALSE	FALSE	FALSE	FALSE	-	-	FALSE	FALSE	FALSE	FALSE
9:420583:420949:clu_199721_+	clu_199721_+	9:420583-420949:+	6.45116e-24	rs10974555	0.428509	-11.6464	DOCK8	ENSG00000107099	protein_coding	FALSE	FALSE	FALSE	FALSE	FALSE	FALSE	FALSE	-	-	TRUE	TRUE	TRUE	TRUE
1:159032691:159045297:clu_172269_+	clu_172269_+	1:159032691-159045297:+	6.4533e-24	rs72709567	0.960442	-11.489	IFI16	ENSG00000163565	protein_coding	FALSE	FALSE	FALSE	FALSE	FALSE	FALSE	FALSE	-	-	TRUE	TRUE	TRUE	TRUE
5:31515219:31521123:clu_41914_-	clu_41914_-	5:31515219-31521123:-	6.5498e-24	rs9292433	0.51424	11.3698	DROSHA	ENSG00000113360	protein_coding	FALSE	TRUE	TRUE	FALSE	FALSE	FALSE	FALSE	-	-	TRUE	TRUE	TRUE	TRUE
3:63839773:63863772:clu_149680_-	clu_149680_-	3:63839773-63863772:-	6.57061e-24	rs35256080	0.353586	11.5402	THOC7	ENSG00000163634	protein_coding	FALSE	FALSE	TRUE	FALSE	FALSE	FALSE	FALSE	-	-	TRUE	TRUE	TRUE	TRUE
19:40441545:40441662:clu_53790_-	clu_53790_-	19:40441545-40441662:-	6.75232e-24	rs268676	0.818543	11.6442	SERTAD3	ENSG00000167565	protein_coding	FALSE	TRUE	TRUE	FALSE	FALSE	FALSE	FALSE	-	-	FALSE	FALSE	FALSE	FALSE
14:21499600:21499764:clu_210910_-	clu_210910_-	14:21499600-21499764:-	6.87125e-24	rs28694613	0.479818	11.4189	METTL3	ENSG00000165819	protein_coding	FALSE	FALSE	FALSE	FALSE	FALSE	FALSE	FALSE	-	-	TRUE	TRUE	TRUE	TRUE
1:65316148:65318327:clu_169082_+	clu_169082_+	1:65316148-65318327:+	6.90214e-24	rs1359529	0.270181	-11.5552	DNAJC6	ENSG00000116675	protein_coding	FALSE	FALSE	FALSE	FALSE	FALSE	FALSE	FALSE	-	-	FALSE	FALSE	FALSE	FALSE
4:78670570:78680993:clu_145519_-	clu_145519_-	4:78670570-78680993:-	6.92965e-24	rs17003396	0.871985	-11.6091	AC112253.2	ENSG00000287632	lncRNA	FALSE	FALSE	FALSE	FALSE	FALSE	FALSE	FALSE	-	-	FALSE	TRUE	FALSE	TRUE
1:187072947:187073046:clu_36383_-	clu_36383_-	1:187072947-187073046:-	7.03995e-24	rs2383560	0.644416	11.4822	ERVMER61-1 (OS)	ENSG00000230426 (OS)	lncRNA	TRUE	FALSE	FALSE	FALSE	FALSE	FALSE	FALSE	-	-	FALSE	FALSE	FALSE	FALSE
20:3209033:3213169:clu_3889_+	clu_3889_+	20:3209033-3213169:+	7.04919e-24	rs6051646	0.927544	11.444	ITPA	ENSG00000125877	protein_coding	FALSE	TRUE	TRUE	FALSE	FALSE	FALSE	FALSE	-	Ham1p_like	TRUE	TRUE	TRUE	TRUE
19:2424257:2424793:clu_190500_+	clu_190500_+	19:2424257-2424793:+	7.25447e-24	rs111768825	0.754386	-11.8516	TMPRSS9	ENSG00000178297	protein_coding	FALSE	FALSE	FALSE	FALSE	FALSE	FALSE	FALSE	-	-	TRUE	FALSE	FALSE	TRUE
11:64342680:64343179:clu_216822_+	clu_216822_+	11:64342680-64343179:+	7.31202e-24	rs60031276	0.622899	11.4112	CCDC88B	ENSG00000168071	protein_coding	FALSE	FALSE	TRUE	FALSE	FALSE	FALSE	FALSE	-	-	TRUE	TRUE	TRUE	TRUE
9:111666946:111668902:clu_202040_+	clu_202040_+	9:111666946-111668902:+	7.35956e-24	rs10122317	0.692455	-12.0403	DNAJC25-GNG10,GNG10	ENSG00000244115,ENSG00000242616	protein_coding,protein_coding	FALSE	FALSE	FALSE	FALSE	FALSE	FALSE	FALSE	-	-	TRUE	FALSE	FALSE	TRUE
3:37149038:37154614:clu_147956_-	clu_147956_-	3:37149038-37154614:-	7.57674e-24	rs75838414	0.973199	-11.4907	LRRFIP2	ENSG00000093167	protein_coding	FALSE	FALSE	FALSE	FALSE	FALSE	FALSE	FALSE	-	-	TRUE	TRUE	TRUE	TRUE
22:50206462:50208536:clu_189467_+	clu_189467_+	22:50206462-50208536:+	7.6188e-24	rs6010201	0.455179	11.6244	SELENOO	ENSG00000073169	protein_coding	FALSE	TRUE	TRUE	FALSE	FALSE	FALSE	FALSE	-	SelO	FALSE	TRUE	FALSE	TRUE
5:103028238:103028887:clu_129019_+	clu_129019_+	5:103028238-103028887:+	7.63586e-24	rs2432162	0.638198	11.5247	PAM	ENSG00000145730	protein_coding	FALSE	FALSE	FALSE	FALSE	FALSE	FALSE	FALSE	-	-	TRUE	TRUE	TRUE	TRUE
7:150796570:150799611:clu_184688_-	clu_184688_-	7:150796570-150799611:-	7.69178e-24	rs12668797	0.534818	-11.8416	TMEM176B	ENSG00000106565	protein_coding	FALSE	FALSE	TRUE	FALSE	FALSE	FALSE	FALSE	-	-	FALSE	FALSE	FALSE	FALSE
2:74211866:74214079:clu_98396_+	clu_98396_+	2:74211866-74214079:+	7.69654e-24	rs844169	0.463444	-11.503	MTHFD2	ENSG00000065911	protein_coding	FALSE	FALSE	FALSE	FALSE	FALSE	FALSE	FALSE	-	-	TRUE	TRUE	TRUE	TRUE
9:136850560:136850755:clu_203835_+	clu_203835_+	9:136850560-136850755:+	7.76879e-24	rs10747036	0.263242	-11.3234	PHPT1	ENSG00000054148	protein_coding	FALSE	FALSE	FALSE	FALSE	FALSE	FALSE	FALSE	-	-	TRUE	TRUE	TRUE	TRUE
12:121222166:121222947:clu_61762_+	clu_61762_+	12:121222166-121222947:+	7.87181e-24	rs25643	0.544762	-11.5355	P2RX4	ENSG00000135124	protein_coding	FALSE	FALSE	TRUE	FALSE	FALSE	FALSE	FALSE	-	-	TRUE	TRUE	TRUE	TRUE
18:31849739:31853849:clu_108820_-	clu_108820_-	18:31849739-31853849:-	7.96701e-24	rs12326399	0.874761	-11.4473	TRAPPC8	ENSG00000153339	protein_coding	FALSE	TRUE	TRUE	FALSE	FALSE	FALSE	FALSE	-	-	TRUE	TRUE	TRUE	TRUE
4:112324619:112343012:clu_95153_+	clu_95153_+	4:112324619-112343012:+	8.00492e-24	rs17044450	0.308436	-11.5659	ALPK1	ENSG00000073331	protein_coding	FALSE	FALSE	FALSE	FALSE	FALSE	FALSE	FALSE	-	-	FALSE	TRUE	FALSE	TRUE
7:97972024:97972135:clu_182473_-	clu_182473_-	7:97972024-97972135:-	8.03139e-24	rs11971168	0.756303	-11.445	AC079781.5,AC004967.1	ENSG00000284707,ENSG00000243554	lncRNA,transcribed_unprocessed_pseudogene	FALSE	FALSE	FALSE	FALSE	FALSE	FALSE	FALSE	-	-	TRUE	FALSE	FALSE	TRUE
8:143692107:143692245:clu_41067_+	clu_41067_+	8:143692107-143692245:+	8.08628e-24	rs60982137	0.860073	11.4827	ZNF707	ENSG00000181135	protein_coding	FALSE	FALSE	TRUE	FALSE	FALSE	FALSE	FALSE	-	-	TRUE	TRUE	TRUE	TRUE
3:128807671:128813327:clu_106487_+	clu_106487_+	3:128807671-128813327:+	8.15341e-24	rs13325671	0.936528	-11.4853	RAB7A	ENSG00000075785	protein_coding	FALSE	FALSE	FALSE	FALSE	FALSE	FALSE	FALSE	-	-	TRUE	TRUE	TRUE	TRUE
12:56713108:56713537:clu_161102_-	clu_161102_-	12:56713108-56713537:-	8.18768e-24	rs1962963	0.275715	-11.4024	NACA	ENSG00000196531	protein_coding	FALSE	TRUE	TRUE	FALSE	FALSE	FALSE	FALSE	NAC-A/B	NAC	TRUE	FALSE	FALSE	TRUE
15:60397338:60397943:clu_15449_-	clu_15449_-	15:60397338-60397943:-	8.20379e-24	rs8033800	0.396526	11.3352	ANXA2	ENSG00000182718	protein_coding	FALSE	TRUE	TRUE	FALSE	FALSE	FALSE	FALSE	-	-	TRUE	TRUE	TRUE	TRUE
1:113758848:113759023:clu_33098_-	clu_33098_-	1:113758848-113759023:-	8.24202e-24	rs17031716	0.797166	-11.4385	PHTF1	ENSG00000116793	protein_coding	FALSE	FALSE	TRUE	FALSE	FALSE	FALSE	FALSE	-	-	TRUE	TRUE	TRUE	TRUE
9:127505891:127506008:clu_86991_-	clu_86991_-	9:127505891-127506008:-	8.32708e-24	rs1276	0.350821	11.409	NIBAN2	ENSG00000136830	protein_coding	FALSE	FALSE	TRUE	FALSE	FALSE	FALSE	FALSE	-	-	FALSE	FALSE	FALSE	FALSE
2:118977935:118982156:clu_99798_+	clu_99798_+	2:118977935-118982156:+	8.3837e-24	rs4491733	0.780519	-11.8633	MARCO	ENSG00000019169	protein_coding	FALSE	TRUE	TRUE	FALSE	FALSE	TRUE	FALSE	Collagen-like	-	TRUE	TRUE	TRUE	TRUE
11:134220726:134223863:clu_126856_-	clu_126856_-	11:134220726-134223863:-	8.44212e-24	rs12276543	0.941425	11.5097	NCAPD3	ENSG00000151503	protein_coding	FALSE	TRUE	TRUE	FALSE	FALSE	FALSE	FALSE	-	-	TRUE	TRUE	TRUE	TRUE
19:11449428:11449564:clu_192681_+	clu_192681_+	19:11449428-11449564:+	8.51653e-24	rs8616	0.932711	11.4923	PRKCSH	ENSG00000130175	protein_coding	FALSE	FALSE	TRUE	FALSE	FALSE	FALSE	FALSE	-	-	TRUE	FALSE	FALSE	TRUE
3:170868134:170868298:clu_151596_-	clu_151596_-	3:170868134-170868298:-	8.71757e-24	rs13063927	0.75127	11.5009	RPL22L1	ENSG00000163584	protein_coding	FALSE	FALSE	TRUE	FALSE	FALSE	FALSE	FALSE	-	-	TRUE	TRUE	TRUE	TRUE
3:121632184:121632332:clu_150403_-	clu_150403_-	3:121632184-121632332:-	8.81009e-24	rs1128163	0.767627	11.4772	HCLS1	ENSG00000180353	protein_coding	FALSE	FALSE	FALSE	FALSE	FALSE	FALSE	FALSE	-	-	TRUE	TRUE	TRUE	TRUE
10:6591134:6608348:clu_88863_+	clu_88863_+	10:6591134-6608348:+	8.81506e-24	rs11253575	0.727635	-11.4814	PRKCQ-AS1	ENSG00000237943	lncRNA	FALSE	FALSE	TRUE	FALSE	FALSE	FALSE	FALSE	-	-	TRUE	TRUE	TRUE	TRUE
18:79374101:79375394:clu_13764_+	clu_13764_+	18:79374101-79375394:+	8.83416e-24	rs11659393	0.734398	11.3498	ATP9B	ENSG00000166377	protein_coding	FALSE	FALSE	TRUE	FALSE	FALSE	FALSE	FALSE	-	-	TRUE	TRUE	TRUE	TRUE
19:54508184:54509035:clu_198927_+	clu_198927_+	19:54508184-54509035:+	8.84689e-24	rs111874796	0.921018	-11.3574	LAIR2	ENSG00000167618	protein_coding	FALSE	FALSE	FALSE	FALSE	FALSE	FALSE	FALSE	-	-	TRUE	TRUE	TRUE	TRUE
14:50109713:50114285:clu_211804_-	clu_211804_-	14:50109713-50114285:-	8.91476e-24	rs2229869	0.322786	-11.3452	VCPKMT	ENSG00000100483	protein_coding	FALSE	TRUE	TRUE	FALSE	FALSE	FALSE	FALSE	-	Methyltransf_16	TRUE	TRUE	TRUE	TRUE
1:53216037:53216782:clu_31811_-	clu_31811_-	1:53216037-53216782:-	8.97756e-24	rs1134688	0.771147	11.9125	CZIB	ENSG00000162384	protein_coding	FALSE	TRUE	TRUE	FALSE	FALSE	FALSE	FALSE	-	DUF866	TRUE	FALSE	FALSE	TRUE
1:89126062:89126802:clu_32478_-	clu_32478_-	1:89126062-89126802:-	9.01067e-24	rs60057029	0.699316	-11.4771	GBP2	ENSG00000162645	protein_coding	FALSE	FALSE	TRUE	FALSE	FALSE	FALSE	FALSE	-	-	FALSE	TRUE	FALSE	TRUE
5:142770915:142873400:clu_130010_+	clu_130010_+	5:142770915-142873400:+	9.16431e-24	rs1613324	0.911235	-11.7831	ARHGAP26	ENSG00000145819	protein_coding	FALSE	TRUE	TRUE	FALSE	FALSE	FALSE	FALSE	-	BAR_3	TRUE	TRUE	TRUE	TRUE
16:27362655:27362751:clu_80409_+	clu_80409_+	16:27362655-27362751:+	9.1793e-24	rs2234898	0.880017	11.3295	IL4R	ENSG00000077238	protein_coding	FALSE	TRUE	TRUE	FALSE	TRUE	FALSE	FALSE	-	-	FALSE	FALSE	FALSE	FALSE
1:109670234:109671287:clu_169914_+	clu_169914_+	1:109670234-109671287:+	9.20307e-24	rs3754450	0.611026	11.1962	GSTM4,GSTM2	ENSG00000168765,ENSG00000213366	protein_coding,protein_coding	FALSE	FALSE	TRUE	FALSE	FALSE	FALSE	FALSE	-	-	TRUE	TRUE	TRUE	TRUE
16:90168582:90168874:clu_12491_-	clu_12491_-	16:90168582-90168874:-	9.21219e-24	rs4785780	0.261234	12.3397	FAM157C (OS)	ENSG00000260528 (OS)	lncRNA	TRUE	FALSE	FALSE	FALSE	FALSE	FALSE	FALSE	-	-	FALSE	FALSE	FALSE	FALSE
4:678029:678658:clu_92825_+	clu_92825_+	4:678029-678658:+	9.31907e-24	rs151106326	0.989992	-11.61	MYL5	ENSG00000215375	protein_coding	FALSE	TRUE	TRUE	FALSE	FALSE	FALSE	FALSE	-	-	TRUE	TRUE	TRUE	TRUE
7:128754455:128758871:clu_157190_+	clu_157190_+	7:128754455-128758871:+	9.56034e-24	rs12539716	0.613473	-11.487	CALU	ENSG00000128595	protein_coding	FALSE	TRUE	TRUE	FALSE	FALSE	FALSE	FALSE	EF-hand,EF-hand 2	EF-hand_5,EF-hand_7,EF-hand_8	TRUE	TRUE	TRUE	TRUE
14:105488260:105488331:clu_77565_+	clu_77565_+	14:105488260-105488331:+	9.59137e-24	rs55633823	0.750376	-11.3841	CRIP1,AL928654.3	ENSG00000213145,ENSG00000257341	protein_coding,protein_coding	FALSE	FALSE	TRUE	FALSE	FALSE	FALSE	FALSE	-	-	TRUE	TRUE	TRUE	TRUE
1:47185060:47189866:clu_31615_-	clu_31615_-	1:47185060-47189866:-	9.6089e-24	rs2251786	0.194509	-11.8124	PDZK1IP1	ENSG00000162366	protein_coding	FALSE	TRUE	TRUE	TRUE	FALSE	FALSE	FALSE	-	MAP17	TRUE	FALSE	FALSE	TRUE
1:203179412:203179761:clu_36684_-	clu_36684_-	1:203179412-203179761:-	9.62716e-24	rs10800904	0.3695	-11.5395	CHI3L1	ENSG00000133048	protein_coding	FALSE	TRUE	TRUE	FALSE	FALSE	FALSE	FALSE	GH18,Glyco_18	Glyco_hydro_18	TRUE	FALSE	FALSE	TRUE
11:32838930:32853296:clu_215496_+	clu_215496_+	11:32838930-32853296:+	9.66728e-24	rs35946642	0.861718	11.4928	PRRG4	ENSG00000135378	protein_coding	FALSE	TRUE	TRUE	TRUE	TRUE	TRUE	FALSE	-	-	TRUE	TRUE	TRUE	TRUE
14:77457982:77459616:clu_76516_+	clu_76516_+	14:77457982-77459616:+	1.00083e-23	rs12435676	0.880573	-11.5719	AHSA1	ENSG00000100591	protein_coding	FALSE	TRUE	TRUE	FALSE	FALSE	FALSE	FALSE	-	-	TRUE	TRUE	TRUE	TRUE
9:129139649:129142445:clu_203036_+	clu_203036_+	9:129139649-129142445:+	1.00807e-23	rs11789383	0.921852	11.2837	PTPA	ENSG00000119383	protein_coding	FALSE	FALSE	TRUE	FALSE	FALSE	FALSE	FALSE	-	-	TRUE	TRUE	TRUE	TRUE
11:833026:834530:clu_214590_+	clu_214590_+	11:833026-834530:+	1.00817e-23	rs142707435	0.260729	-11.5327	CD151	ENSG00000177697	protein_coding	FALSE	FALSE	TRUE	FALSE	FALSE	FALSE	FALSE	-	-	TRUE	TRUE	TRUE	TRUE
13:112925087:112928106:clu_18553_-	clu_18553_-	13:112925087-112928106:-	1.00988e-23	rs1933200	0.583083	11.3666	MCF2L (OS)	ENSG00000126217 (OS)	protein_coding	TRUE	FALSE	FALSE	FALSE	FALSE	FALSE	FALSE	-	-	FALSE	FALSE	FALSE	FALSE
17:7549521:7550120:clu_64062_+	clu_64062_+	17:7549521-7550120:+	1.02071e-23	rs34445439	0.704753	11.3377	TNFSF12,TNFSF12-TNFSF13	ENSG00000239697,ENSG00000248871	protein_coding,protein_coding	FALSE	FALSE	TRUE	FALSE	FALSE	FALSE	FALSE	-	-	TRUE	TRUE	TRUE	TRUE
6:159739045:159742088:clu_117530_+	clu_117530_+	6:159739045-159742088:+	1.04669e-23	rs193058938	0.975306	11.4561	WTAP	ENSG00000146457	protein_coding	FALSE	FALSE	TRUE	FALSE	FALSE	FALSE	FALSE	-	-	TRUE	TRUE	TRUE	TRUE
3:51970184:51973965:clu_149279_-	clu_149279_-	3:51970184-51973965:-	1.04774e-23	rs141310936	0.993866	-11.3195	PCBP4,ABHD14B,AC115284.1	ENSG00000090097,ENSG00000114779,ENSG00000272762	protein_coding,protein_coding,lncRNA	FALSE	TRUE	TRUE	FALSE	FALSE	FALSE	FALSE	AB hydrolase-1	Abhydrolase_6	TRUE	TRUE	TRUE	TRUE
12:8790263:8791534:clu_57786_+	clu_57786_+	12:8790263-8791534:+	1.05277e-23	rs116782838	0.960549	-11.9509	AC092490.1	ENSG00000249790	lncRNA	FALSE	FALSE	FALSE	FALSE	FALSE	FALSE	FALSE	-	-	TRUE	FALSE	FALSE	TRUE
8:23029721:23030770:clu_118440_-	clu_118440_-	8:23029721-23030770:-	1.06582e-23	rs4268128	0.194966	11.3594	TNFRSF10B	ENSG00000120889	protein_coding	FALSE	TRUE	TRUE	FALSE	FALSE	TRUE	FALSE	TNFR-Cys	TNFR_c6	FALSE	TRUE	FALSE	TRUE
1:203180652:203181200:clu_36684_-	clu_36684_-	1:203180652-203181200:-	1.06602e-23	rs2095793	0.366638	-11.3057	CHI3L1	ENSG00000133048	protein_coding	FALSE	TRUE	TRUE	FALSE	FALSE	FALSE	FALSE	GH18,Glyco_18	Glyco_hydro_18	FALSE	TRUE	FALSE	TRUE
17:44320731:44321058:clu_138481_-	clu_138481_-	17:44320731-44321058:-	1.06959e-23	rs9915364	0.641882	12.0364	SLC25A39	ENSG00000013306	protein_coding	FALSE	TRUE	TRUE	TRUE	FALSE	FALSE	FALSE	-	Mito_carr	TRUE	TRUE	TRUE	TRUE
20:48657188:48658136:clu_133271_-	clu_133271_-	20:48657188-48658136:-	1.07463e-23	rs73140196	0.810811	-11.4567	PREX1	ENSG00000124126	protein_coding	FALSE	FALSE	FALSE	FALSE	FALSE	FALSE	FALSE	-	-	TRUE	TRUE	TRUE	TRUE
20:23637750:23637827:clu_132047_-	clu_132047_-	20:23637750-23637827:-	1.0753e-23	rs2104005	0.834004	11.5807	CST3	ENSG00000101439	protein_coding	FALSE	TRUE	TRUE	FALSE	FALSE	FALSE	TRUE	Cystatin	Cystatin	FALSE	FALSE	FALSE	FALSE
16:29087403:29090740:clu_80787_+	clu_80787_+	16:29087403-29090740:+	1.08122e-23	rs1642010	0.663131	-11.3025	RRN3P2,AC009093.9	ENSG00000103472,ENSG00000284671	lncRNA,transcribed_unprocessed_pseudogene	FALSE	FALSE	FALSE	FALSE	FALSE	FALSE	FALSE	-	-	TRUE	TRUE	TRUE	TRUE
16:86870:88698:clu_6533_-	clu_6533_-	16:86870-88698:-	1.08402e-23	rs2858049	0.147334	-11.4921	NPRL3	ENSG00000103148	protein_coding	FALSE	FALSE	FALSE	FALSE	FALSE	FALSE	FALSE	-	-	TRUE	TRUE	TRUE	TRUE
14:21621946:21622285:clu_74563_+	clu_74563_+	14:21621946-21622285:+	1.13396e-23	rs1063365	0.583422	-11.5238	TRAV1-1	ENSG00000255569	TR_V_gene	FALSE	FALSE	FALSE	FALSE	FALSE	FALSE	FALSE	-	-	TRUE	TRUE	TRUE	TRUE
11:116756343:116757146:clu_126075_-	clu_126075_-	11:116756343-116757146:-	1.16297e-23	rs11216136	0.838716	11.4236	BUD13	ENSG00000137656	protein_coding	FALSE	FALSE	FALSE	FALSE	FALSE	FALSE	FALSE	-	-	TRUE	FALSE	FALSE	TRUE
1:174305127:174320503:clu_172985_+	clu_172985_+	1:174305127-174320503:+	1.17224e-23	rs34975762	0.755991	11.3507	RABGAP1L	ENSG00000152061	protein_coding	FALSE	FALSE	FALSE	FALSE	FALSE	FALSE	FALSE	-	-	TRUE	FALSE	FALSE	TRUE
2:218236733:218238664:clu_101821_+	clu_101821_+	2:218236733-218238664:+	1.18062e-23	rs10209152	0.493332	-11.4626	ARPC2	ENSG00000163466	protein_coding	FALSE	FALSE	FALSE	FALSE	FALSE	FALSE	FALSE	-	-	TRUE	TRUE	TRUE	TRUE
15:41270618:41272180:clu_110332_+	clu_110332_+	15:41270618-41272180:+	1.23414e-23	rs28417774	0.686955	-11.8774	CHP1	ENSG00000187446	protein_coding	FALSE	FALSE	FALSE	FALSE	FALSE	FALSE	FALSE	-	-	TRUE	TRUE	TRUE	TRUE
2:68187314:68217092:clu_205996_-	clu_205996_-	2:68187314-68217092:-	1.2432e-23	rs17590779	0.596867	-12.536	AC017083.3,PPP3R1	ENSG00000273398,ENSG00000221823	protein_coding,protein_coding	FALSE	TRUE	TRUE	FALSE	FALSE	FALSE	FALSE	EF-hand,EF-hand 1,EF-hand 2	EF-hand_1,EF-hand_5,EF-hand_7,EF-hand_8	TRUE	TRUE	TRUE	TRUE
16:1357832:1361743:clu_78233_+	clu_78233_+	16:1357832-1361743:+	1.25957e-23	rs4017785	0.0886035	-11.322	GNPTG	ENSG00000090581	protein_coding	FALSE	FALSE	TRUE	FALSE	FALSE	FALSE	FALSE	-	-	TRUE	TRUE	TRUE	TRUE
3:52700496:52705447:clu_149448_-	clu_149448_-	3:52700496-52705447:-	1.26342e-23	rs140379566	0.627453	-11.4424	GLT8D1	ENSG00000016864	protein_coding	FALSE	FALSE	TRUE	FALSE	FALSE	FALSE	FALSE	-	-	TRUE	TRUE	TRUE	TRUE
17:5515073:5515473:clu_135403_-	clu_135403_-	17:5515073-5515473:-	1.26851e-23	rs74884096	0.948973	-11.3604	NLRP1	ENSG00000091592	protein_coding	FALSE	FALSE	FALSE	FALSE	FALSE	FALSE	FALSE	-	-	TRUE	TRUE	TRUE	TRUE
22:36285747:36286784:clu_25586_-	clu_25586_-	22:36285747-36286784:-	1.27122e-23	rs2269529	0.805526	-11.3714	MYH9	ENSG00000100345	protein_coding	FALSE	TRUE	TRUE	FALSE	FALSE	FALSE	FALSE	Myosin_tail_1	Myosin_tail_1	FALSE	FALSE	FALSE	FALSE
13:110664046:110665528:clu_18476_-	clu_18476_-	13:110664046-110665528:-	1.28962e-23	rs61970549	0.88949	11.3815	CARS2	ENSG00000134905	protein_coding	FALSE	FALSE	FALSE	FALSE	FALSE	FALSE	FALSE	-	-	TRUE	FALSE	FALSE	TRUE
10:97478389:97480942:clu_177916_-	clu_177916_-	10:97478389-97480942:-	1.29698e-23	rs3740526	0.571292	11.695	MMS19	ENSG00000155229	protein_coding	FALSE	TRUE	TRUE	FALSE	FALSE	FALSE	FALSE	MMS19_N	MMS19_N	TRUE	TRUE	TRUE	TRUE
22:50313724:50313814:clu_27074_-	clu_27074_-	22:50313724-50313814:-	1.29812e-23	rs68178377	0.705407	11.4789	DENND6B	ENSG00000205593	protein_coding	FALSE	FALSE	FALSE	FALSE	FALSE	FALSE	FALSE	-	-	TRUE	TRUE	TRUE	TRUE
5:91193831:91195496:clu_43473_-	clu_43473_-	5:91193831-91195496:-	1.29956e-23	rs114071829	0.934773	11.5414	LUCAT1	ENSG00000248323	lncRNA	FALSE	FALSE	FALSE	FALSE	FALSE	FALSE	FALSE	-	-	TRUE	FALSE	FALSE	TRUE
1:1641976:1649499:clu_27518_-	clu_27518_-	1:1641976-1649499:-	1.3004e-23	rs4074198	0.544371	-11.36	CDK11B	ENSG00000248333	protein_coding	FALSE	TRUE	TRUE	FALSE	FALSE	FALSE	FALSE	-	-	TRUE	FALSE	FALSE	TRUE
19:1088720:1089472:clu_47617_-	clu_47617_-	19:1088720-1089472:-	1.31353e-23	rs41563717	0.963265	11.3185	POLR2E	ENSG00000099817	protein_coding	FALSE	FALSE	FALSE	FALSE	FALSE	FALSE	FALSE	-	-	TRUE	TRUE	TRUE	TRUE
2:87720021:87722301:clu_98802_+	clu_98802_+	2:87720021-87722301:+	1.31678e-23	rs538894718	0.994105	11.3599	AC133644.3,AC093616.1	ENSG00000284879,ENSG00000234231	lncRNA,transcribed_unprocessed_pseudogene	FALSE	FALSE	FALSE	FALSE	FALSE	FALSE	FALSE	-	-	TRUE	TRUE	TRUE	TRUE
10:98423887:98424313:clu_178019_-	clu_178019_-	10:98423887-98424313:-	1.32745e-23	rs1737	0.680456	-11.4495	HPS1	ENSG00000107521	protein_coding	FALSE	FALSE	FALSE	FALSE	FALSE	FALSE	FALSE	-	-	TRUE	TRUE	TRUE	TRUE
10:26771089:26777065:clu_176029_-	clu_176029_-	10:26771089-26777065:-	1.37227e-23	rs2219796	0.574921	11.4828	ABI1	ENSG00000136754	protein_coding	FALSE	FALSE	TRUE	FALSE	FALSE	FALSE	FALSE	-	-	TRUE	TRUE	TRUE	TRUE
3:195661841:195662571:clu_107885_+	clu_107885_+	3:195661841-195662571:+	1.40449e-23	rs58264852	0.983898	11.3301	MUC20-OT1,SDHAP2	ENSG00000242086,ENSG00000215837	lncRNA,transcribed_unprocessed_pseudogene	FALSE	FALSE	FALSE	FALSE	FALSE	FALSE	FALSE	-	-	TRUE	TRUE	TRUE	TRUE
19:16325497:16325649:clu_193770_+	clu_193770_+	19:16325497-16325649:+	1.40601e-23	rs3745318	0.246476	11.5612	KLF2	ENSG00000127528	protein_coding	FALSE	TRUE	TRUE	FALSE	FALSE	FALSE	FALSE	-	-	FALSE	FALSE	FALSE	FALSE
10:72375872:72379464:clu_177177_-	clu_177177_-	10:72375872-72379464:-	1.4181e-23	rs12777437	0.340279	-11.5014	MICU1	ENSG00000107745	protein_coding	FALSE	FALSE	FALSE	FALSE	FALSE	FALSE	FALSE	-	-	TRUE	TRUE	TRUE	TRUE
1:26832072:26832447:clu_166740_+	clu_166740_+	1:26832072-26832447:+	1.42561e-23	rs34924059	0.835573	11.2081	ZDHHC18	ENSG00000204160	protein_coding	FALSE	FALSE	FALSE	FALSE	FALSE	FALSE	FALSE	-	-	TRUE	TRUE	TRUE	TRUE
7:73304036:73304230:clu_181323_-	clu_181323_-	7:73304036-73304230:-	1.42562e-23	rs2072300	0.351288	-11.4344	NSUN5	ENSG00000130305	protein_coding	FALSE	FALSE	FALSE	FALSE	FALSE	FALSE	FALSE	-	-	TRUE	TRUE	TRUE	TRUE
17:47694194:47696079:clu_67238_+	clu_67238_+	17:47694194-47696079:+	1.42687e-23	rs6503804	0.42019	-11.7356	TBKBP1	ENSG00000198933	protein_coding	FALSE	FALSE	TRUE	FALSE	FALSE	FALSE	FALSE	-	-	TRUE	TRUE	TRUE	TRUE
19:47754631:47754709:clu_197447_+	clu_197447_+	19:47754631-47754709:+	1.4462e-23	rs2334290	0.290415	11.2908	NOP53	ENSG00000105373	protein_coding	FALSE	FALSE	TRUE	FALSE	FALSE	FALSE	FALSE	-	-	TRUE	TRUE	TRUE	TRUE
11:64223526:64223744:clu_216761_+	clu_216761_+	11:64223526-64223744:+	1.47375e-23	rs5792315	0.560393	11.3873	FERMT3	ENSG00000149781	protein_coding	FALSE	FALSE	TRUE	FALSE	FALSE	FALSE	FALSE	-	-	FALSE	FALSE	FALSE	FALSE
13:20732121:20737723:clu_17252_-	clu_17252_-	13:20732121-20737723:-	1.51669e-23	rs8000775	0.868113	11.3571	EEF1AKMT1	ENSG00000150456	protein_coding	FALSE	FALSE	FALSE	FALSE	FALSE	FALSE	FALSE	-	-	TRUE	TRUE	TRUE	TRUE
17:75828086:75830028:clu_140855_-	clu_140855_-	17:75828086-75830028:-	1.53349e-23	rs7210574	0.667753	11.3921	UNC13D	ENSG00000092929	protein_coding	FALSE	TRUE	TRUE	FALSE	FALSE	FALSE	FALSE	C2,C2 2	C2	TRUE	TRUE	TRUE	TRUE
6:36970694:36972652:clu_21167_-	clu_21167_-	6:36970694-36972652:-	1.53715e-23	rs6918432	0.719555	-11.4708	MTCH1	ENSG00000137409	protein_coding	FALSE	FALSE	TRUE	FALSE	FALSE	FALSE	FALSE	-	-	TRUE	TRUE	TRUE	TRUE
14:94382849:94382987:clu_213359_-	clu_213359_-	14:94382849-94382987:-	1.5577e-23	rs709932	0.84172	11.4222	SERPINA1	ENSG00000197249	protein_coding	FALSE	TRUE	TRUE	FALSE	FALSE	FALSE	FALSE	SERPIN	Serpin	FALSE	FALSE	FALSE	FALSE
19:48874239:48874381:clu_197710_+	clu_197710_+	19:48874239-48874381:+	1.55974e-23	rs11541192	0.816452	-12.9532	PPP1R15A	ENSG00000087074	protein_coding	FALSE	TRUE	TRUE	FALSE	TRUE	FALSE	FALSE	-	-	FALSE	FALSE	FALSE	FALSE
8:41797894:41798287:clu_39345_+	clu_39345_+	8:41797894-41798287:+	1.56046e-23	rs10103618	0.945514	11.41	ANK1 (OS)	ENSG00000029534 (OS)	protein_coding	TRUE	FALSE	FALSE	FALSE	FALSE	FALSE	FALSE	-	-	FALSE	FALSE	FALSE	FALSE
1:161215370:161218241:clu_172528_+	clu_172528_+	1:161215370-161218241:+	1.56725e-23	rs143383079	0.982824	11.4316	FCER1G	ENSG00000158869	protein_coding	FALSE	TRUE	TRUE	TRUE	TRUE	TRUE	TRUE	-	TCR_zetazeta	TRUE	TRUE	TRUE	TRUE
15:42352124:42354340:clu_110473_+	clu_110473_+	15:42352124-42354340:+	1.57195e-23	rs77215191	0.976427	11.4345	GANC,AC012651.1	ENSG00000214013,ENSG00000258461	protein_coding,protein_coding	FALSE	TRUE	TRUE	FALSE	FALSE	FALSE	FALSE	-	-	TRUE	TRUE	TRUE	TRUE
12:57783283:57786163:clu_60018_+	clu_60018_+	12:57783283-57786163:+	1.60922e-23	rs56177740	0.672729	11.3433	AC025165.3,TSFM	ENSG00000257921,ENSG00000123297	protein_coding,protein_coding	FALSE	TRUE	TRUE	FALSE	FALSE	FALSE	FALSE	-	-	TRUE	TRUE	TRUE	TRUE
22:36237363:36239441:clu_25607_-	clu_25607_-	22:36237363-36239441:-	1.62739e-23	rs136142	0.596175	11.3952	APOL2	ENSG00000128335	protein_coding	FALSE	FALSE	TRUE	FALSE	FALSE	FALSE	FALSE	-	-	TRUE	TRUE	TRUE	TRUE
19:38409370:38410886:clu_53406_-	clu_53406_-	19:38409370-38410886:-	1.63254e-23	rs4802399	0.954352	11.4805	RASGRP4	ENSG00000171777	protein_coding	FALSE	TRUE	TRUE	FALSE	FALSE	FALSE	FALSE	-	-	TRUE	TRUE	TRUE	TRUE
5:143027461:143037196:clu_130013_+	clu_130013_+	5:143027461-143037196:+	1.6502e-23	rs245833	0.776394	-11.3955	ARHGAP26	ENSG00000145819	protein_coding	FALSE	FALSE	FALSE	FALSE	FALSE	FALSE	FALSE	-	-	FALSE	TRUE	FALSE	TRUE
19:2422247:2424135:clu_190499_+	clu_190499_+	19:2422247-2424135:+	1.65399e-23	rs62120759	0.954843	11.882	TMPRSS9	ENSG00000178297	protein_coding	FALSE	TRUE	TRUE	FALSE	FALSE	TRUE	FALSE	Peptidase S1,Peptidase S1 3	Trypsin	TRUE	FALSE	FALSE	TRUE
11:58959443:58968942:clu_123113_-	clu_123113_-	11:58959443-58968942:-	1.65906e-23	rs480352	0.395964	11.3169	AP001636.3	ENSG00000255240	lncRNA	FALSE	FALSE	TRUE	FALSE	FALSE	FALSE	FALSE	-	-	TRUE	FALSE	FALSE	TRUE
11:67290446:67290592:clu_217743_+	clu_217743_+	11:67290446-67290592:+	1.71015e-23	rs17881103	0.940592	-11.4432	ANKRD13D	ENSG00000172932	protein_coding	FALSE	FALSE	TRUE	FALSE	FALSE	FALSE	FALSE	-	-	TRUE	TRUE	TRUE	TRUE
3:134558347:134559150:clu_106782_+	clu_106782_+	3:134558347-134559150:+	1.73102e-23	rs35831235	0.677029	-11.372	CEP63	ENSG00000182923	protein_coding	FALSE	FALSE	FALSE	FALSE	FALSE	FALSE	FALSE	-	-	TRUE	TRUE	TRUE	TRUE
5:172986760:172994775:clu_130573_+	clu_130573_+	5:172986760-172994775:+	1.76955e-23	rs12659817	0.863598	11.4286	ATP6V0E1	ENSG00000113732	protein_coding	FALSE	FALSE	TRUE	FALSE	FALSE	FALSE	FALSE	-	-	FALSE	TRUE	FALSE	TRUE
6:131135782:131145285:clu_116844_+	clu_116844_+	6:131135782-131145285:+	1.76989e-23	rs201443825	0.977153	11.4032	AKAP7	ENSG00000118507	protein_coding	FALSE	FALSE	TRUE	FALSE	FALSE	FALSE	FALSE	-	-	TRUE	TRUE	TRUE	TRUE
1:93156483:93160129:clu_32564_-	clu_32564_-	1:93156483-93160129:-	1.77107e-23	rs1572343	0.342217	-11.5861	TMED5	ENSG00000117500	protein_coding	FALSE	FALSE	TRUE	FALSE	FALSE	FALSE	FALSE	-	-	TRUE	TRUE	TRUE	TRUE
9:127505891:127506123:clu_86991_-	clu_86991_-	9:127505891-127506123:-	1.84284e-23	rs1276	0.350821	-11.4023	NIBAN2	ENSG00000136830	protein_coding	FALSE	FALSE	TRUE	FALSE	FALSE	FALSE	FALSE	-	-	FALSE	FALSE	FALSE	FALSE
2:71070586:71070741:clu_98262_+	clu_98262_+	2:71070586-71070741:+	1.91637e-23	rs11682189	0.840885	-11.3565	NAGK	ENSG00000124357	protein_coding	FALSE	FALSE	TRUE	FALSE	FALSE	FALSE	FALSE	-	-	TRUE	TRUE	TRUE	TRUE
17:54961312:54963306:clu_139556_-	clu_139556_-	17:54961312-54963306:-	1.92252e-23	rs35573927	0.71304	-11.3291	COX11	ENSG00000166260	protein_coding	FALSE	TRUE	TRUE	FALSE	FALSE	FALSE	FALSE	Mitochondrial intermembrane	CtaG_Cox11	TRUE	TRUE	TRUE	TRUE
12:14507118:14511260:clu_159516_-	clu_159516_-	12:14507118-14511260:-	1.92513e-23	rs2287541	0.930129	-11.4085	PLBD1	ENSG00000121316	protein_coding	FALSE	FALSE	FALSE	FALSE	FALSE	FALSE	FALSE	-	-	TRUE	TRUE	TRUE	TRUE
16:31039818:31042142:clu_81607_+	clu_81607_+	16:31039818-31042142:+	1.93547e-23	rs881929	0.631038	12.321	STX4	ENSG00000103496	protein_coding	FALSE	FALSE	TRUE	FALSE	FALSE	FALSE	FALSE	-	-	TRUE	TRUE	TRUE	TRUE
2:43896708:43899219:clu_205489_-	clu_205489_-	2:43896708-43899219:-	1.94327e-23	rs3795859	0.884359	11.4828	LRPPRC	ENSG00000138095	protein_coding	FALSE	FALSE	FALSE	FALSE	FALSE	FALSE	FALSE	-	-	TRUE	TRUE	TRUE	TRUE
3:195713038:195713507:clu_107912_+	clu_107912_+	3:195713038-195713507:+	1.94426e-23	rs9886975	0.550581	11.547	MUC20-OT1	ENSG00000242086	lncRNA	FALSE	FALSE	FALSE	FALSE	FALSE	FALSE	FALSE	-	-	FALSE	FALSE	FALSE	FALSE
1:78660654:78663765:clu_169315_+	clu_169315_+	1:78660654-78663765:+	1.94894e-23	rs4385661	0.676608	11.8738	IFI44	ENSG00000137965	protein_coding	FALSE	TRUE	TRUE	FALSE	FALSE	FALSE	FALSE	-	-	TRUE	TRUE	TRUE	TRUE
1:95234315:95246756:clu_169611_+	clu_169611_+	1:95234315-95246756:+	1.95486e-23	rs34200110	0.834449	11.4185	TLCD4-RWDD3,RWDD3	ENSG00000271092,ENSG00000122481	protein_coding,protein_coding	FALSE	TRUE	TRUE	FALSE	FALSE	FALSE	FALSE	RWD,TLC	RWD	TRUE	TRUE	TRUE	TRUE
19:51128510:51135962:clu_198217_+	clu_198217_+	19:51128510-51135962:+	2.04893e-23	rs273691	0.834158	-11.3007	SIGLEC9	ENSG00000129450	protein_coding	FALSE	TRUE	TRUE	FALSE	TRUE	FALSE	FALSE	-	-	TRUE	TRUE	TRUE	TRUE
1:211260164:211271232:clu_174098_+	clu_174098_+	1:211260164-211271232:+	2.06122e-23	rs148610340	0.945369	11.5329	RCOR3	ENSG00000117625	protein_coding	FALSE	FALSE	TRUE	FALSE	FALSE	FALSE	FALSE	-	-	TRUE	TRUE	TRUE	TRUE
20:62303781:62306197:clu_6152_+	clu_6152_+	20:62303781-62306197:+	2.06665e-23	rs140255095	0.975445	11.371	ADRM1	ENSG00000130706	protein_coding	FALSE	TRUE	TRUE	FALSE	FALSE	FALSE	FALSE	Pru	Proteasom_Rpn13	TRUE	TRUE	TRUE	TRUE
1:26367677:26368458:clu_29889_-	clu_29889_-	1:26367677-26368458:-	2.06665e-23	rs11247934	0.81146	-11.7583	ZNF683	ENSG00000176083	protein_coding	FALSE	TRUE	TRUE	FALSE	FALSE	FALSE	FALSE	-	-	TRUE	FALSE	FALSE	TRUE
16:15879888:15882949:clu_8323_-	clu_8323_-	16:15879888-15882949:-	2.10626e-23	rs4303510	0.84039	11.466	FOPNL	ENSG00000133393	protein_coding	FALSE	FALSE	FALSE	FALSE	FALSE	FALSE	FALSE	-	-	TRUE	TRUE	TRUE	TRUE
11:18401010:18402840:clu_215356_+	clu_215356_+	11:18401010-18402840:+	2.10646e-23	rs4274186	0.278037	-11.3462	LDHA	ENSG00000134333	protein_coding	FALSE	TRUE	TRUE	TRUE	FALSE	FALSE	FALSE	Ldh_1_N	Ldh_1_N	TRUE	TRUE	TRUE	TRUE
12:68611043:68648699:clu_60250_+	clu_60250_+	12:68611043-68648699:+	2.10999e-23	rs117082062	0.990265	11.3956	RAP1B	ENSG00000127314	protein_coding	FALSE	FALSE	TRUE	FALSE	FALSE	FALSE	FALSE	-	-	TRUE	TRUE	TRUE	TRUE
10:14530515:14553322:clu_89169_+	clu_89169_+	10:14530515-14553322:+	2.12882e-23	rs72784945	0.841764	11.4593	FAM107B (OS)	ENSG00000065809 (OS)	protein_coding	TRUE	FALSE	FALSE	FALSE	FALSE	FALSE	FALSE	-	-	FALSE	FALSE	FALSE	FALSE
7:36548686:36549439:clu_180396_-	clu_180396_-	7:36548686-36549439:-	2.13682e-23	rs2727833	0.417606	11.4715	AOAH	ENSG00000136250	protein_coding	FALSE	FALSE	FALSE	FALSE	FALSE	FALSE	FALSE	-	-	TRUE	TRUE	TRUE	TRUE
21:44333262:44334061:clu_186111_-	clu_186111_-	21:44333262-44334061:-	2.18264e-23	rs35498868	0.79616	11.2215	CFAP410	ENSG00000160226	protein_coding	FALSE	FALSE	TRUE	FALSE	FALSE	FALSE	FALSE	-	-	TRUE	TRUE	TRUE	TRUE
6:31540534:31541153:clu_20219_-	clu_20219_-	6:31540534-31541153:-	2.2394e-23	rs371037884	0.375642	-12.0677	ATP6V1G2-DDX39B,DDX39B	ENSG00000254870,ENSG00000198563	protein_coding,protein_coding	FALSE	FALSE	TRUE	FALSE	FALSE	FALSE	FALSE	-	-	TRUE	TRUE	TRUE	TRUE
1:27350485:27351258:clu_166877_+	clu_166877_+	1:27350485-27351258:+	2.24673e-23	rs113120872	0.96741	11.3231	SYTL1	ENSG00000142765	protein_coding	FALSE	TRUE	TRUE	FALSE	FALSE	FALSE	FALSE	C2,C2 1	C2	TRUE	TRUE	TRUE	TRUE
16:18789118:18794599:clu_8489_-	clu_8489_-	16:18789118-18794599:-	2.26673e-23	rs374052744	0.537674	11.2101	AC138811.2	ENSG00000260342	protein_coding	FALSE	TRUE	TRUE	TRUE	FALSE	FALSE	FALSE	Lumenal	-	TRUE	TRUE	TRUE	TRUE
12:101714237:101714516:clu_60819_+	clu_60819_+	12:101714237-101714516:+	2.26944e-23	rs143560673	0.875907	11.5237	CHPT1	ENSG00000111666	protein_coding	FALSE	TRUE	TRUE	FALSE	FALSE	FALSE	FALSE	-	-	TRUE	FALSE	FALSE	TRUE
8:38901445:38917907:clu_39278_+	clu_39278_+	8:38901445-38917907:+	2.27806e-23	rs79721111	0.97295	11.3215	PLEKHA2	ENSG00000169499	protein_coding	FALSE	FALSE	TRUE	FALSE	FALSE	FALSE	FALSE	-	-	TRUE	TRUE	TRUE	TRUE
6:89329957:89333086:clu_22410_-	clu_22410_-	6:89329957-89333086:-	2.29146e-23	rs10502	0.615187	11.3999	UBE2J1	ENSG00000198833	protein_coding	FALSE	FALSE	FALSE	FALSE	FALSE	FALSE	FALSE	-	-	TRUE	TRUE	TRUE	TRUE
22:42409547:42411407:clu_26438_-	clu_26438_-	22:42409547-42411407:-	2.30395e-23	rs742157	0.84219	-11.3645	NFAM1	ENSG00000235568	protein_coding	FALSE	FALSE	TRUE	FALSE	FALSE	FALSE	FALSE	-	-	TRUE	TRUE	TRUE	TRUE
12:14511711:14535659:clu_159516_-	clu_159516_-	12:14511711-14535659:-	2.30624e-23	rs2287541	0.930129	11.4668	PLBD1	ENSG00000121316	protein_coding	FALSE	FALSE	FALSE	FALSE	FALSE	FALSE	FALSE	-	-	TRUE	TRUE	TRUE	TRUE
1:234373840:234374230:clu_174853_+	clu_174853_+	1:234373840-234374230:+	2.32332e-23	rs10910420	0.497678	11.2907	COA6	ENSG00000168275	protein_coding	FALSE	FALSE	TRUE	FALSE	FALSE	FALSE	FALSE	-	-	TRUE	TRUE	TRUE	TRUE
19:36113817:36114015:clu_53145_-	clu_53145_-	19:36113817-36114015:-	2.33568e-23	rs2239509	0.959835	13.7714	POLR2I	ENSG00000105258	protein_coding	FALSE	FALSE	FALSE	FALSE	FALSE	FALSE	FALSE	-	-	TRUE	TRUE	TRUE	TRUE
3:195713976:195714190:clu_107912_+	clu_107912_+	3:195713976-195714190:+	2.39969e-23	rs9886975	0.550581	11.7176	MUC20-OT1	ENSG00000242086	lncRNA	FALSE	FALSE	FALSE	FALSE	FALSE	FALSE	FALSE	-	-	FALSE	FALSE	FALSE	FALSE
16:30001530:30004568:clu_80997_+	clu_80997_+	16:30001530-30004568:+	2.44094e-23	rs4787491	0.454008	-11.202	INO80E	ENSG00000169592	protein_coding	FALSE	TRUE	TRUE	FALSE	FALSE	FALSE	FALSE	-	-	TRUE	TRUE	TRUE	TRUE
6:31202053:31202372:clu_113995_+	clu_113995_+	6:31202053-31202372:+	2.45355e-23	rs28360066	0.773938	-12.0182	HCG27	ENSG00000206344	lncRNA	FALSE	FALSE	FALSE	FALSE	FALSE	FALSE	FALSE	-	-	TRUE	TRUE	TRUE	TRUE
15:57300924:57306747:clu_110999_+	clu_110999_+	15:57300924-57306747:+	2.4666e-23	rs2248886	0.437897	-11.3216	LINC00926	ENSG00000247982	lncRNA	FALSE	FALSE	TRUE	FALSE	FALSE	FALSE	FALSE	-	-	TRUE	FALSE	FALSE	TRUE
19:54455092:54455364:clu_198906_+	clu_198906_+	19:54455092-54455364:+	2.47963e-23	rs113636450	0.359018	11.2866	LENG8	ENSG00000167615	protein_coding	FALSE	FALSE	FALSE	FALSE	FALSE	FALSE	FALSE	-	-	TRUE	TRUE	TRUE	TRUE
13:27621140:27648379:clu_142311_+	clu_142311_+	13:27621140-27648379:+	2.48594e-23	rs74814135	0.931746	-11.2211	POLR1D	ENSG00000186184	protein_coding	FALSE	TRUE	TRUE	FALSE	FALSE	FALSE	FALSE	RNA_pol_L_2	RNA_pol_L,RNA_pol_L_2	TRUE	TRUE	TRUE	TRUE
12:8125677:8126250:clu_57732_+	clu_57732_+	12:8125677-8126250:+	2.49346e-23	rs10840697	0.30912	-11.2566	CLEC4A,AC006511.6	ENSG00000111729,ENSG00000284697	protein_coding,lncRNA	FALSE	FALSE	FALSE	FALSE	FALSE	FALSE	FALSE	-	-	TRUE	FALSE	FALSE	TRUE
10:6591134:6596846:clu_88863_+	clu_88863_+	10:6591134-6596846:+	2.50149e-23	rs11253575	0.727635	11.2941	PRKCQ-AS1	ENSG00000237943	lncRNA	FALSE	FALSE	FALSE	FALSE	FALSE	FALSE	FALSE	-	-	TRUE	TRUE	TRUE	TRUE
15:66501105:66501375:clu_15767_-	clu_15767_-	15:66501105-66501375:-	2.51107e-23	rs75217189	0.975659	-11.373	RPL4	ENSG00000174444	protein_coding	FALSE	FALSE	TRUE	FALSE	FALSE	FALSE	FALSE	-	-	TRUE	TRUE	TRUE	TRUE
7:44971008:44971694:clu_180718_-	clu_180718_-	7:44971008-44971694:-	2.53417e-23	rs7799043	0.588785	-11.7034	MYO1G	ENSG00000136286	protein_coding	FALSE	TRUE	TRUE	FALSE	FALSE	FALSE	FALSE	Myosin motor	Myosin_head	FALSE	FALSE	FALSE	FALSE
7:92562368:92566014:clu_182384_-	clu_182384_-	7:92562368-92566014:-	2.53417e-23	rs2111200	0.823154	11.1483	FAM133B	ENSG00000234545	protein_coding	FALSE	TRUE	TRUE	FALSE	FALSE	FALSE	FALSE	-	-	TRUE	TRUE	TRUE	TRUE
2:239961186:239964183:clu_210540_-	clu_210540_-	2:239961186-239964183:-	2.54618e-23	rs958960	0.292942	-11.6572	NDUFA10	ENSG00000130414	protein_coding	FALSE	FALSE	FALSE	FALSE	FALSE	FALSE	FALSE	-	-	FALSE	TRUE	FALSE	TRUE
3:14486361:14487011:clu_103445_+	clu_103445_+	3:14486361-14487011:+	2.57987e-23	rs11713359	0.811111	-11.2195	SLC6A6	ENSG00000131389	protein_coding	FALSE	FALSE	TRUE	FALSE	FALSE	FALSE	FALSE	-	-	FALSE	FALSE	FALSE	FALSE
10:71750495:71750561:clu_177046_-	clu_177046_-	10:71750495-71750561:-	2.60076e-23	rs149298009	0.99029	11.2908	VSIR	ENSG00000107738	protein_coding	FALSE	FALSE	TRUE	FALSE	FALSE	FALSE	FALSE	-	-	FALSE	FALSE	FALSE	FALSE
10:30964579:30974594:clu_176174_-	clu_176174_-	10:30964579-30974594:-	2.60554e-23	rs3006568	0.799619	-12.5518	ZNF438	ENSG00000183621	protein_coding	FALSE	FALSE	FALSE	FALSE	FALSE	FALSE	FALSE	-	-	FALSE	FALSE	FALSE	FALSE
6:10723241:10724570:clu_113118_+	clu_113118_+	6:10723241-10724570:+	2.6364e-23	rs1045911	0.85901	-11.2934	TMEM14C	ENSG00000111843	protein_coding	FALSE	FALSE	TRUE	FALSE	FALSE	FALSE	FALSE	-	-	TRUE	TRUE	TRUE	TRUE
12:6330066:6330267:clu_158813_-	clu_158813_-	12:6330066-6330267:-	2.70595e-23	rs1800693	0.593093	-11.2197	TNFRSF1A	ENSG00000067182	protein_coding	FALSE	FALSE	FALSE	FALSE	FALSE	FALSE	FALSE	-	-	TRUE	TRUE	TRUE	TRUE
19:58575588:58586155:clu_199662_+	clu_199662_+	19:58575588-58586155:+	2.7552e-23	rs3499	0.470781	11.2262	CENPBD1P1,AC016629.3	ENSG00000213753,ENSG00000286104	transcribed_processed_pseudogene,lncRNA	FALSE	FALSE	TRUE	FALSE	FALSE	FALSE	FALSE	-	-	TRUE	TRUE	TRUE	TRUE
16:88534610:88534682:clu_83650_+	clu_83650_+	16:88534610-88534682:+	2.77461e-23	rs931138	0.404614	11.567	ZFPM1	ENSG00000179588	protein_coding	FALSE	TRUE	TRUE	FALSE	FALSE	FALSE	FALSE	-	-	FALSE	FALSE	FALSE	FALSE
1:109669571:109671287:clu_169914_+	clu_169914_+	1:109669571-109671287:+	2.79018e-23	rs1010167	0.609843	-11.2285	GSTM4,GSTM2	ENSG00000168765,ENSG00000213366	protein_coding,protein_coding	FALSE	FALSE	TRUE	FALSE	FALSE	FALSE	FALSE	-	-	TRUE	TRUE	TRUE	TRUE
19:32581327:32582195:clu_195122_+	clu_195122_+	19:32581327-32582195:+	2.81424e-23	rs71351178	0.973583	-11.556	PDCD5	ENSG00000105185	protein_coding	FALSE	FALSE	TRUE	FALSE	FALSE	FALSE	FALSE	-	-	TRUE	TRUE	TRUE	TRUE
11:3828206:3830530:clu_121742_-	clu_121742_-	11:3828206-3830530:-	2.85144e-23	rs7128013	0.846048	-11.4081	RHOG	ENSG00000177105	protein_coding	FALSE	FALSE	TRUE	FALSE	FALSE	FALSE	FALSE	-	-	FALSE	TRUE	FALSE	TRUE
6:26597223:26597914:clu_113581_+	clu_113581_+	6:26597223-26597914:+	2.88622e-23	rs1490488	0.565655	-11.4113	ABT1	ENSG00000146109	protein_coding	FALSE	FALSE	FALSE	FALSE	FALSE	FALSE	FALSE	-	-	TRUE	TRUE	TRUE	TRUE
11:62522152:62525267:clu_123429_-	clu_123429_-	11:62522152-62525267:-	2.96181e-23	rs74853209	0.971359	11.2764	AHNAK	ENSG00000124942	protein_coding	FALSE	TRUE	TRUE	FALSE	FALSE	FALSE	FALSE	-	-	FALSE	FALSE	FALSE	FALSE
22:46247221:46248172:clu_26812_-	clu_26812_-	22:46247221-46248172:-	2.96534e-23	rs1134224	0.818473	-11.3054	CDPF1	ENSG00000205643	protein_coding	FALSE	FALSE	FALSE	FALSE	FALSE	FALSE	FALSE	-	-	TRUE	TRUE	TRUE	TRUE
19:11947307:11977371:clu_192879_+	clu_192879_+	19:11947307-11977371:+	2.98224e-23	rs73003954	0.980228	-11.3295	AC008770.2	ENSG00000267179	protein_coding	FALSE	TRUE	TRUE	FALSE	FALSE	FALSE	FALSE	C2H2-type,C2H2-type 1,C2H2-type 10; degenerate,C2H2-type 11,C2H2-type 12,C2H2-type 13,C2H2-type 14,C2H2-type 15,C2H2-type 16,C2H2-type 17,C2H2-type 18,C2H2-type 2,C2H2-type 3,C2H2-type 4,C2H2-type 5,C2H2-type 6,C2H2-type 7,C2H2-type 8,C2H2-type 9,KRAB	KRAB,zf-C2H2,zf-C2H2_4,zf-C2H2_6,zf-met	TRUE	TRUE	TRUE	TRUE
19:38724565:38725766:clu_195972_+	clu_195972_+	19:38724565-38725766:+	2.99819e-23	rs145474119	0.987648	11.4387	ACTN4	ENSG00000130402	protein_coding	FALSE	TRUE	TRUE	FALSE	FALSE	FALSE	FALSE	Calponin-homology (CH	CH,Spectrin	TRUE	FALSE	FALSE	TRUE
12:121799657:121799847:clu_163431_-	clu_163431_-	12:121799657-121799847:-	3.00539e-23	rs921288	0.190849	-11.2824	RHOF,LINC01089	ENSG00000139725,ENSG00000212694	protein_coding,lncRNA	FALSE	FALSE	TRUE	FALSE	FALSE	FALSE	FALSE	-	-	TRUE	TRUE	TRUE	TRUE
22:50541456:50542567:clu_189623_+	clu_189623_+	22:50541456-50542567:+	3.01666e-23	rs57187251	0.902488	-11.6969	U62317.4	ENSG00000273272	lncRNA	FALSE	FALSE	FALSE	FALSE	FALSE	FALSE	FALSE	-	-	TRUE	TRUE	TRUE	TRUE
12:122866077:122866976:clu_163651_-	clu_163651_-	12:122866077-122866976:-	3.03823e-23	rs2343109	0.105337	-11.2052	VPS37B	ENSG00000139722	protein_coding	FALSE	FALSE	TRUE	FALSE	FALSE	FALSE	FALSE	-	-	FALSE	FALSE	FALSE	FALSE
2:230208059:230209931:clu_210160_-	clu_210160_-	2:230208059-230209931:-	3.04766e-23	rs1365776	0.406398	11.2938	SP110	ENSG00000135899	protein_coding	FALSE	FALSE	FALSE	FALSE	FALSE	FALSE	FALSE	-	-	TRUE	TRUE	TRUE	TRUE
12:8790165:8791510:clu_57786_+	clu_57786_+	12:8790165-8791510:+	3.04964e-23	rs17729565	0.959797	-11.8235	AC092490.1	ENSG00000249790	lncRNA	FALSE	FALSE	TRUE	FALSE	FALSE	FALSE	FALSE	-	-	FALSE	FALSE	FALSE	FALSE
11:64219358:64219740:clu_216750_+	clu_216750_+	11:64219358-64219740:+	3.05154e-23	rs1544538	0.932825	-11.1958	FERMT3	ENSG00000149781	protein_coding	FALSE	TRUE	TRUE	FALSE	FALSE	FALSE	FALSE	FERM	FERM_M	TRUE	TRUE	TRUE	TRUE
22:50381336:50381447:clu_189551_+	clu_189551_+	22:50381336-50381447:+	3.15543e-23	rs12158541	0.728189	11.6625	PPP6R2	ENSG00000100239	protein_coding	FALSE	FALSE	FALSE	FALSE	FALSE	FALSE	FALSE	-	-	FALSE	FALSE	FALSE	FALSE
2:219182702:219182915:clu_102032_+	clu_102032_+	2:219182702-219182915:+	3.15904e-23	rs13411623	0.361934	-11.2717	RETREG2	ENSG00000144567	protein_coding	FALSE	FALSE	TRUE	FALSE	FALSE	FALSE	FALSE	-	-	FALSE	FALSE	FALSE	FALSE
11:76660963:76662629:clu_125426_-	clu_125426_-	11:76660963-76662629:-	3.22598e-23	rs2155218	0.487773	11.3402	LRRC32	ENSG00000137507	protein_coding	FALSE	TRUE	TRUE	FALSE	FALSE	TRUE	FALSE	LRRNT	LRR_1,LRR_4,LRR_5,LRR_8,LRRNT	FALSE	FALSE	FALSE	FALSE
14:60249677:60277005:clu_75739_+	clu_75739_+	14:60249677-60277005:+	3.23938e-23	rs61992495	0.833904	-11.2854	PPM1A	ENSG00000100614	protein_coding	FALSE	FALSE	TRUE	FALSE	FALSE	FALSE	FALSE	-	-	TRUE	TRUE	TRUE	TRUE
7:36594430:36597635:clu_180398_-	clu_180398_-	7:36594430-36597635:-	3.28254e-23	rs56965813	0.867246	-11.3168	AOAH	ENSG00000136250	protein_coding	FALSE	FALSE	TRUE	FALSE	FALSE	FALSE	FALSE	-	-	FALSE	TRUE	FALSE	TRUE
17:5210955:5214925:clu_135341_-	clu_135341_-	17:5210955-5214925:-	3.315e-23	rs2585280	0.143679	11.7288	SCIMP	ENSG00000161929	protein_coding	FALSE	TRUE	TRUE	FALSE	FALSE	FALSE	FALSE	-	SCIMP	TRUE	TRUE	TRUE	TRUE
6:152122676:152132122:clu_23543_-	clu_23543_-	6:152122676-152132122:-	3.35556e-23	rs9397486	0.70763	11.2807	SYNE1	ENSG00000131018	protein_coding	FALSE	TRUE	TRUE	FALSE	TRUE	FALSE	FALSE	-	-	TRUE	TRUE	TRUE	TRUE
2:86210613:86212426:clu_98707_+	clu_98707_+	2:86210613-86212426:+	3.40546e-23	rs3087642	0.618135	11.4311	MRPL35	ENSG00000132313	protein_coding	FALSE	TRUE	TRUE	FALSE	FALSE	FALSE	FALSE	-	-	TRUE	TRUE	TRUE	TRUE
2:85697657:85698564:clu_206564_-	clu_206564_-	2:85697657-85698564:-	3.43594e-23	rs12151742	0.771459	11.8971	GNLY (OS)	ENSG00000115523 (OS)	protein_coding	TRUE	FALSE	FALSE	FALSE	FALSE	FALSE	FALSE	-	-	FALSE	FALSE	FALSE	FALSE
5:180792871:180793001:clu_45830_-	clu_45830_-	5:180792871-180793001:-	3.53941e-23	rs62407790	0.828108	-11.2858	MGAT1	ENSG00000131446	protein_coding	FALSE	TRUE	TRUE	TRUE	TRUE	FALSE	FALSE	Lumenal	GNT-I	FALSE	FALSE	FALSE	FALSE
16:74675100:74675324:clu_11693_-	clu_11693_-	16:74675100-74675324:-	3.59783e-23	rs140650134	0.986135	-11.2455	MLKL	ENSG00000168404	protein_coding	FALSE	FALSE	TRUE	FALSE	FALSE	FALSE	FALSE	-	-	TRUE	TRUE	TRUE	TRUE
22:50627052:50627166:clu_27207_-	clu_27207_-	22:50627052-50627166:-	3.60434e-23	rs113397237	0.953936	11.3584	ARSA	ENSG00000100299	protein_coding	FALSE	FALSE	TRUE	FALSE	FALSE	FALSE	FALSE	-	-	TRUE	TRUE	TRUE	TRUE
16:27346618:27352540:clu_80389_+	clu_80389_+	16:27346618-27352540:+	3.6236e-23	rs3024588	0.91108	11.2281	IL4R	ENSG00000077238	protein_coding	FALSE	FALSE	FALSE	FALSE	FALSE	FALSE	FALSE	-	-	TRUE	TRUE	TRUE	TRUE
1:1716478:1719358:clu_164635_+	clu_164635_+	1:1716478-1719358:+	3.62763e-23	rs61776858	0.0531449	11.3797	CDK11A (OS),AL031282.2 (OS)	ENSG00000008128 (OS),ENSG00000268575 (OS)	protein_coding,lncRNA	TRUE	FALSE	FALSE	FALSE	FALSE	FALSE	FALSE	-	-	FALSE	FALSE	FALSE	FALSE
17:58703329:58709859:clu_67824_+	clu_67824_+	17:58703329-58709859:+	3.70397e-23	rs12944274	0.607051	-11.4531	RAD51C	ENSG00000108384	protein_coding	FALSE	TRUE	TRUE	FALSE	FALSE	FALSE	FALSE	RECA_2	AAA_25,Rad51	TRUE	TRUE	TRUE	TRUE
12:124912883:124913112:clu_62311_+	clu_62311_+	12:124912883-124913112:+	3.73886e-23	rs7955540	0.867215	-11.1974	UBC (OS)	ENSG00000150991 (OS)	protein_coding	TRUE	FALSE	FALSE	FALSE	FALSE	FALSE	FALSE	-	-	FALSE	FALSE	FALSE	FALSE
2:169811314:169811668:clu_100624_+	clu_100624_+	2:169811314-169811668:+	3.86925e-23	rs2353179	0.984041	-11.4392	SSB	ENSG00000138385	protein_coding	FALSE	TRUE	TRUE	FALSE	FALSE	FALSE	FALSE	-	-	FALSE	TRUE	FALSE	TRUE
18:79943462:79949519:clu_109513_-	clu_109513_-	18:79943462-79949519:-	3.87943e-23	rs11081573	0.273141	-11.3292	SLC66A2	ENSG00000122490	protein_coding	FALSE	TRUE	TRUE	TRUE	FALSE	FALSE	FALSE	PQ-loop 1	PQ-loop	TRUE	TRUE	TRUE	TRUE
10:78035417:78035511:clu_90920_+	clu_90920_+	10:78035417-78035511:+	3.88115e-23	rs2913134	0.396212	-11.224	RPS24	ENSG00000138326	protein_coding	FALSE	FALSE	FALSE	FALSE	FALSE	FALSE	FALSE	-	-	TRUE	TRUE	TRUE	TRUE
11:61789990:61790375:clu_123331_-	clu_123331_-	11:61789990-61790375:-	3.88211e-23	rs102274	0.654953	-11.4652	TMEM258	ENSG00000134825	protein_coding	FALSE	FALSE	TRUE	FALSE	FALSE	FALSE	FALSE	-	-	TRUE	TRUE	TRUE	TRUE
15:76292700:76311350:clu_16231_-	clu_16231_-	15:76292700-76311350:-	3.88299e-23	rs2469548	0.263931	11.3364	ETFA	ENSG00000140374	protein_coding	FALSE	TRUE	TRUE	FALSE	FALSE	FALSE	FALSE	ETF	ETF	TRUE	TRUE	TRUE	TRUE
21:42848378:42848637:clu_185961_-	clu_185961_-	21:42848378-42848637:-	3.90041e-23	rs4920003	0.063956	-11.4594	WDR4	ENSG00000160193	protein_coding	FALSE	FALSE	FALSE	FALSE	FALSE	FALSE	FALSE	-	-	FALSE	FALSE	FALSE	FALSE
1:26852865:26853462:clu_166742_+	clu_166742_+	1:26852865-26853462:+	3.90435e-23	rs75460349	0.976267	-11.2733	ZDHHC18	ENSG00000204160	protein_coding	FALSE	FALSE	TRUE	FALSE	FALSE	FALSE	FALSE	-	-	TRUE	FALSE	FALSE	TRUE
14:100305776:100306199:clu_213530_-	clu_213530_-	14:100305776-100306199:-	3.95172e-23	rs1059264	0.666809	11.6172	SLC25A29	ENSG00000197119	protein_coding	FALSE	FALSE	TRUE	FALSE	FALSE	FALSE	FALSE	-	-	TRUE	TRUE	TRUE	TRUE
3:128630119:128637799:clu_150666_-	clu_150666_-	3:128630119-128637799:-	3.97022e-23	rs3122175	0.383773	11.2976	RPN1	ENSG00000163902	protein_coding	FALSE	TRUE	TRUE	FALSE	FALSE	FALSE	FALSE	Lumenal	Ribophorin_I	TRUE	FALSE	FALSE	TRUE
12:52675440:52675570:clu_59255_+	clu_59255_+	12:52675440-52675570:+	4.01458e-23	rs2269327	0.47741	11.502	KRT1 (OS)	ENSG00000167768 (OS)	protein_coding	TRUE	FALSE	FALSE	FALSE	FALSE	FALSE	FALSE	-	-	FALSE	FALSE	FALSE	FALSE
7:150740927:150742183:clu_158153_+	clu_158153_+	7:150740927-150742183:+	4.06085e-23	rs9657886	0.709258	-11.3215	GIMAP1-GIMAP5,GIMAP5	ENSG00000281887,ENSG00000196329	protein_coding,protein_coding	FALSE	FALSE	FALSE	FALSE	FALSE	FALSE	FALSE	-	-	TRUE	TRUE	TRUE	TRUE
17:75828033:75828866:clu_140854_-	clu_140854_-	17:75828033-75828866:-	4.16635e-23	rs7210574	0.667753	-11.3297	UNC13D	ENSG00000092929	protein_coding	FALSE	TRUE	TRUE	FALSE	FALSE	FALSE	FALSE	C2 2	C2	FALSE	FALSE	FALSE	FALSE
19:52614797:52618936:clu_55873_-	clu_55873_-	19:52614797-52618936:-	4.22561e-23	rs62118479	0.635633	11.2815	ZNF83	ENSG00000167766	protein_coding	FALSE	TRUE	TRUE	FALSE	FALSE	FALSE	FALSE	KRAB	KRAB	TRUE	TRUE	TRUE	TRUE
15:101642644:101645087:clu_17107_-	clu_17107_-	15:101642644-101645087:-	4.26473e-23	rs1143136	0.746723	11.4988	TM2D3	ENSG00000184277	protein_coding	FALSE	FALSE	FALSE	FALSE	FALSE	FALSE	FALSE	-	-	TRUE	TRUE	TRUE	TRUE
10:43160595:43162200:clu_89867_+	clu_89867_+	10:43160595-43162200:+	4.2681e-23	rs1270015	0.830727	-11.4812	CSGALNACT2	ENSG00000169826	protein_coding	FALSE	FALSE	FALSE	FALSE	FALSE	FALSE	FALSE	-	-	TRUE	FALSE	FALSE	TRUE
1:40422804:40422936:clu_168105_+	clu_168105_+	1:40422804-40422936:+	4.38856e-23	rs148939907	0.99499	12.7401	SMAP2	ENSG00000084070	protein_coding	FALSE	FALSE	TRUE	FALSE	FALSE	FALSE	FALSE	-	-	FALSE	FALSE	FALSE	FALSE
8:671646:671762:clu_117852_-	clu_117852_-	8:671646-671762:-	4.39081e-23	rs10561505	0.395211	-11.4222	ERICH1	ENSG00000104714	protein_coding	FALSE	FALSE	FALSE	FALSE	FALSE	FALSE	FALSE	-	-	FALSE	FALSE	FALSE	FALSE
20:49231115:49233306:clu_5730_+	clu_5730_+	20:49231115-49233306:+	4.43227e-23	rs3818064	0.938019	11.3129	DDX27	ENSG00000124228	protein_coding	FALSE	FALSE	FALSE	FALSE	FALSE	FALSE	FALSE	-	-	TRUE	TRUE	TRUE	TRUE
2:118982254:118982357:clu_99798_+	clu_99798_+	2:118982254-118982357:+	4.46926e-23	rs2422391	0.779549	-11.761	MARCO	ENSG00000019169	protein_coding	FALSE	TRUE	TRUE	FALSE	FALSE	TRUE	FALSE	Collagen-like	-	TRUE	FALSE	FALSE	TRUE
12:89349561:89350588:clu_161951_-	clu_161951_-	12:89349561-89350588:-	4.47602e-23	rs34720448	0.814307	-11.3201	DUSP6	ENSG00000139318	protein_coding	FALSE	FALSE	FALSE	FALSE	FALSE	FALSE	FALSE	-	-	TRUE	TRUE	TRUE	TRUE
15:68205151:68205245:clu_15831_-	clu_15831_-	15:68205151-68205245:-	4.49752e-23	rs7162430	0.572539	-11.2468	AC107871.1,CALML4	ENSG00000260007,ENSG00000129007	protein_coding,protein_coding	FALSE	FALSE	FALSE	FALSE	FALSE	FALSE	FALSE	-	-	TRUE	TRUE	TRUE	TRUE
4:1167656:1170402:clu_143800_-	clu_143800_-	4:1167656-1170402:-	4.5042e-23	rs11247975	0.317383	-11.4426	SPON2	ENSG00000159674	protein_coding	FALSE	FALSE	TRUE	FALSE	FALSE	FALSE	FALSE	-	-	TRUE	TRUE	TRUE	TRUE
13:45344446:45351897:clu_142723_+	clu_142723_+	13:45344446-45351897:+	4.52109e-23	rs11616734	0.453688	11.5308	TPT1-AS1	ENSG00000170919	lncRNA	FALSE	FALSE	TRUE	FALSE	FALSE	FALSE	FALSE	-	-	TRUE	TRUE	TRUE	TRUE
7:100353270:100353373:clu_156214_+	clu_156214_+	7:100353270-100353373:+	4.59337e-23	rs3873746	0.810068	-11.4215	PILRB,STAG3L5P-PVRIG2P-PILRB,PVRIG2P	ENSG00000121716,ENSG00000272752,ENSG00000235333	protein_coding,lncRNA,transcribed_unprocessed_pseudogene	FALSE	FALSE	FALSE	FALSE	FALSE	FALSE	FALSE	-	-	TRUE	TRUE	TRUE	TRUE
12:108623527:108623648:clu_162451_-	clu_162451_-	12:108623527-108623648:-	4.60815e-23	rs111677213	0.98412	11.2771	SELPLG	ENSG00000110876	protein_coding	FALSE	TRUE	TRUE	FALSE	FALSE	TRUE	FALSE	-	-	FALSE	FALSE	FALSE	FALSE
13:112875941:112881876:clu_143457_+	clu_143457_+	13:112875941-112881876:+	4.63893e-23	rs4907467	0.590929	-11.2182	ATP11A	ENSG00000068650	protein_coding	FALSE	TRUE	TRUE	FALSE	TRUE	FALSE	FALSE	-	-	TRUE	TRUE	TRUE	TRUE
5:135335141:135343260:clu_44224_-	clu_44224_-	5:135335141-135343260:-	4.6536e-23	rs143276474	0.928677	-11.2742	MACROH2A1	ENSG00000113648	protein_coding	FALSE	FALSE	FALSE	FALSE	FALSE	FALSE	FALSE	-	-	TRUE	TRUE	TRUE	TRUE
11:76657156:76660846:clu_218552_+	clu_218552_+	11:76657156-76660846:+	4.68622e-23	rs7944357	0.415946	11.2999	AP001189.1	ENSG00000236304	lncRNA	FALSE	FALSE	TRUE	FALSE	FALSE	FALSE	FALSE	-	-	TRUE	FALSE	FALSE	TRUE
14:77720828:77730988:clu_213004_-	clu_213004_-	14:77720828-77730988:-	4.80363e-23	rs113282918	0.781089	11.4516	SNW1	ENSG00000100603	protein_coding	FALSE	TRUE	TRUE	FALSE	FALSE	FALSE	FALSE	-	-	TRUE	TRUE	TRUE	TRUE
8:143927081:143927410:clu_120799_-	clu_120799_-	8:143927081-143927410:-	4.80878e-23	rs7016416	0.575854	11.6304	PLEC	ENSG00000178209	protein_coding	FALSE	TRUE	TRUE	FALSE	FALSE	FALSE	FALSE	-	-	TRUE	TRUE	TRUE	TRUE
21:42848636:42848996:clu_185961_-	clu_185961_-	21:42848636-42848996:-	4.93908e-23	rs66617728	0.772602	-11.6367	WDR4	ENSG00000160193	protein_coding	FALSE	FALSE	FALSE	FALSE	FALSE	FALSE	FALSE	-	-	FALSE	FALSE	FALSE	FALSE
17:45397228:45397949:clu_138743_-	clu_138743_-	17:45397228-45397949:-	4.95607e-23	rs1230101	0.721638	-11.3227	ARHGAP27	ENSG00000159314	protein_coding	FALSE	FALSE	TRUE	FALSE	FALSE	FALSE	FALSE	-	-	TRUE	TRUE	TRUE	TRUE
18:62581016:62581149:clu_13549_+	clu_13549_+	18:62581016-62581149:+	5.01845e-23	rs7238239	0.582846	11.4344	ZCCHC2	ENSG00000141664	protein_coding	FALSE	FALSE	FALSE	FALSE	FALSE	FALSE	FALSE	-	-	FALSE	FALSE	FALSE	FALSE
10:124046724:124063741:clu_178865_-	clu_178865_-	10:124046724-124063741:-	5.05211e-23	rs4641398	0.667164	-11.2016	CHST15	ENSG00000182022	protein_coding	FALSE	FALSE	FALSE	FALSE	FALSE	FALSE	FALSE	-	-	FALSE	TRUE	FALSE	TRUE
14:20316560:20325539:clu_210807_-	clu_210807_-	14:20316560-20325539:-	5.12251e-23	rs4451865	0.489855	-11.1807	CCNB1IP1	ENSG00000100814	protein_coding	FALSE	TRUE	TRUE	FALSE	FALSE	FALSE	TRUE	-	-	TRUE	TRUE	TRUE	TRUE
1:21290156:21345376:clu_29384_-	clu_29384_-	1:21290156-21345376:-	5.21332e-23	rs3026815	0.75552	11.3754	ECE1	ENSG00000117298	protein_coding	FALSE	TRUE	TRUE	FALSE	TRUE	FALSE	FALSE	-	-	TRUE	TRUE	TRUE	TRUE
11:74927488:74930300:clu_125327_-	clu_125327_-	11:74927488-74930300:-	5.24929e-23	rs12419113	0.718623	11.3423	XRRA1	ENSG00000166435	protein_coding	FALSE	FALSE	FALSE	FALSE	FALSE	FALSE	FALSE	-	-	TRUE	TRUE	TRUE	TRUE
19:897190:897333:clu_189908_+	clu_189908_+	19:897190-897333:+	5.2546e-23	rs2965293	0.729862	11.3464	R3HDM4 (OS)	ENSG00000198858 (OS)	protein_coding	TRUE	FALSE	FALSE	FALSE	FALSE	FALSE	FALSE	-	-	FALSE	FALSE	FALSE	FALSE
3:121637256:121642927:clu_106184_+	clu_106184_+	3:121637256-121642927:+	5.33437e-23	rs10934555	0.770962	11.3843	HCLS1 (OS)	ENSG00000180353 (OS)	protein_coding	TRUE	FALSE	FALSE	FALSE	FALSE	FALSE	FALSE	-	-	FALSE	FALSE	FALSE	FALSE
4:2744506:2745446:clu_144023_-	clu_144023_-	4:2744506-2745446:-	5.35432e-23	rs57796386	0.563853	11.3277	TNIP2	ENSG00000168884	protein_coding	FALSE	TRUE	TRUE	FALSE	FALSE	FALSE	FALSE	-	CC2-LZ,EABR	TRUE	TRUE	TRUE	TRUE
7:100612602:100612730:clu_156372_+	clu_156372_+	7:100612602-100612730:+	5.4117e-23	rs62482238	0.805377	11.3025	MOSPD3	ENSG00000106330	protein_coding	FALSE	FALSE	TRUE	FALSE	FALSE	FALSE	FALSE	-	-	FALSE	TRUE	FALSE	TRUE
3:195691204:195691313:clu_107904_+	clu_107904_+	3:195691204-195691313:+	5.48007e-23	rs11330020	0.375541	11.3785	MUC20-OT1	ENSG00000242086	lncRNA	FALSE	FALSE	FALSE	FALSE	FALSE	FALSE	FALSE	-	-	FALSE	FALSE	FALSE	FALSE
3:9932703:9932953:clu_103227_+	clu_103227_+	3:9932703-9932953:+	5.49629e-23	rs148575246	0.985729	-11.3358	IL17RC,AC018809.3	ENSG00000163702,ENSG00000288550	protein_coding,protein_coding	FALSE	TRUE	TRUE	FALSE	TRUE	FALSE	FALSE	-	-	TRUE	TRUE	TRUE	TRUE
13:45352014:45360141:clu_142723_+	clu_142723_+	13:45352014-45360141:+	5.54981e-23	rs74432077	0.453942	11.5102	TPT1-AS1	ENSG00000170919	lncRNA	FALSE	FALSE	FALSE	FALSE	FALSE	FALSE	FALSE	-	-	TRUE	TRUE	TRUE	TRUE
5:115837764:115840497:clu_43828_-	clu_43828_-	5:115837764-115840497:-	5.55159e-23	rs147706083	0.990767	11.3095	ATG12	ENSG00000145782	protein_coding	FALSE	FALSE	TRUE	FALSE	FALSE	FALSE	FALSE	-	-	TRUE	TRUE	TRUE	TRUE
1:36466827:36467230:clu_30812_-	clu_30812_-	1:36466827-36467230:-	5.59885e-23	rs148916169	0.994187	11.2997	CSF3R	ENSG00000119535	protein_coding	FALSE	TRUE	TRUE	FALSE	TRUE	FALSE	FALSE	-	-	TRUE	TRUE	TRUE	TRUE
12:69352298:69353196:clu_60284_+	clu_60284_+	12:69352298-69353196:+	5.61911e-23	rs11383864	0.531324	11.5766	LYZ	ENSG00000090382	protein_coding	FALSE	TRUE	TRUE	FALSE	FALSE	FALSE	FALSE	C-type lysozyme	Lys	TRUE	FALSE	FALSE	TRUE
7:140026348:140027276:clu_184173_-	clu_184173_-	7:140026348-140027276:-	5.77354e-23	rs199610373	0.824755	11.2066	PARP12	ENSG00000059378	protein_coding	FALSE	FALSE	FALSE	FALSE	FALSE	FALSE	FALSE	-	-	TRUE	TRUE	TRUE	TRUE
5:39124278:39125998:clu_42104_-	clu_42104_-	5:39124278-39125998:-	5.80694e-23	rs1366640	0.720821	-11.2553	FYB1	ENSG00000082074	protein_coding	FALSE	FALSE	TRUE	FALSE	FALSE	FALSE	FALSE	-	-	TRUE	TRUE	TRUE	TRUE
6:125300659:125302033:clu_23015_-	clu_23015_-	6:125300659-125302033:-	5.82932e-23	rs1040803	0.540768	11.1974	HDDC2	ENSG00000111906	protein_coding	FALSE	TRUE	TRUE	FALSE	FALSE	FALSE	FALSE	HD_domain	HD_2,HD_3	FALSE	TRUE	FALSE	TRUE
1:39463686:39468615:clu_167969_+	clu_167969_+	1:39463686-39468615:+	5.92057e-23	rs142411922	0.984107	11.3588	MACF1	ENSG00000127603	protein_coding	FALSE	TRUE	TRUE	FALSE	FALSE	FALSE	FALSE	GAR	GAS2	TRUE	TRUE	TRUE	TRUE
4:38775652:38775775:clu_144693_-	clu_144693_-	4:38775652-38775775:-	5.98291e-23	rs10023850	0.837735	11.3141	TLR10	ENSG00000174123	protein_coding	FALSE	FALSE	FALSE	FALSE	FALSE	FALSE	FALSE	-	-	TRUE	TRUE	TRUE	TRUE
7:135672806:135674091:clu_157522_+	clu_157522_+	7:135672806-135674091:+	5.98738e-23	rs11767351	0.786561	11.3859	STMP1	ENSG00000243317	protein_coding	FALSE	FALSE	TRUE	FALSE	FALSE	FALSE	FALSE	-	-	TRUE	TRUE	TRUE	TRUE
10:5924508:5924751:clu_88806_+	clu_88806_+	10:5924508-5924751:+	6.04285e-23	rs55803234	0.89519	-11.2252	FBH1	ENSG00000134452	protein_coding	FALSE	FALSE	FALSE	FALSE	FALSE	FALSE	FALSE	-	-	TRUE	TRUE	TRUE	TRUE
16:31332189:31332282:clu_81682_+	clu_81682_+	16:31332189-31332282:+	6.06996e-23	rs4459557	0.313871	-11.3538	ITGAM	ENSG00000169896	protein_coding	FALSE	FALSE	TRUE	FALSE	FALSE	FALSE	FALSE	-	-	FALSE	FALSE	FALSE	FALSE
22:50170956:50176939:clu_189443_+	clu_189443_+	22:50170956-50176939:+	6.09726e-23	rs5771204	0.576138	-11.3437	PANX2	ENSG00000073150	protein_coding	FALSE	FALSE	TRUE	FALSE	FALSE	FALSE	FALSE	-	-	TRUE	TRUE	TRUE	TRUE
17:1897333:1897826:clu_63063_+	clu_63063_+	17:1897333-1897826:+	6.09726e-23	rs17734	0.406994	11.1231	RPA1	ENSG00000132383	protein_coding	FALSE	FALSE	TRUE	FALSE	FALSE	FALSE	FALSE	-	-	FALSE	FALSE	FALSE	FALSE
8:432935:435615:clu_38215_+	clu_38215_+	8:432935-435615:+	6.21992e-23	rs3857917	0.732886	-11.4723	FBXO25	ENSG00000147364	protein_coding	FALSE	FALSE	TRUE	FALSE	FALSE	FALSE	FALSE	-	-	TRUE	TRUE	TRUE	TRUE
10:79806122:79808763:clu_177483_-	clu_177483_-	10:79806122-79808763:-	6.22365e-23	rs4253564	0.965381	-11.3569	NUTM2B-AS1	ENSG00000225484	lncRNA	FALSE	FALSE	TRUE	FALSE	FALSE	FALSE	FALSE	-	-	TRUE	TRUE	TRUE	TRUE
16:88534610:88534719:clu_83650_+	clu_83650_+	16:88534610-88534719:+	6.25077e-23	rs9925947	0.401273	11.5482	ZFPM1	ENSG00000179588	protein_coding	FALSE	TRUE	TRUE	FALSE	FALSE	FALSE	FALSE	-	-	FALSE	FALSE	FALSE	FALSE
1:244842258:244843041:clu_175106_+	clu_175106_+	1:244842258-244843041:+	6.27227e-23	rs12131145	0.8185	-11.2387	COX20	ENSG00000203667	protein_coding	FALSE	FALSE	FALSE	FALSE	FALSE	FALSE	FALSE	-	-	TRUE	TRUE	TRUE	TRUE
11:65640021:65640831:clu_217182_+	clu_217182_+	11:65640021-65640831:+	6.3639e-23	rs2306363	0.790011	-11.2974	SIPA1	ENSG00000213445	protein_coding	FALSE	FALSE	TRUE	FALSE	FALSE	FALSE	FALSE	-	-	TRUE	TRUE	TRUE	TRUE
11:74843453:74844168:clu_125323_-	clu_125323_-	11:74843453-74844168:-	6.37997e-23	rs11236290	0.718603	11.2683	XRRA1	ENSG00000166435	protein_coding	FALSE	TRUE	TRUE	FALSE	FALSE	FALSE	FALSE	-	-	TRUE	TRUE	TRUE	TRUE
5:69548101:69551544:clu_128147_+	clu_128147_+	5:69548101-69551544:+	6.48705e-23	rs8192259	0.941347	11.2311	OCLN	ENSG00000197822	protein_coding	FALSE	FALSE	FALSE	FALSE	FALSE	FALSE	FALSE	-	-	TRUE	TRUE	TRUE	TRUE
3:53231428:53233156:clu_149484_-	clu_149484_-	3:53231428-53233156:-	6.54614e-23	rs139694567	0.994819	11.2275	TKT	ENSG00000163931	protein_coding	FALSE	TRUE	TRUE	FALSE	FALSE	FALSE	FALSE	-	Transketolase_N	TRUE	FALSE	FALSE	TRUE
12:8390969:8396423:clu_159182_-	clu_159182_-	12:8390969-8396423:-	6.65278e-23	rs4883136	0.37217	-11.1958	LINC00937	ENSG00000226091	lncRNA	FALSE	FALSE	FALSE	FALSE	FALSE	FALSE	FALSE	-	-	TRUE	TRUE	TRUE	TRUE
7:28040350:28101619:clu_180221_-	clu_180221_-	7:28040350-28101619:-	6.66779e-23	rs6958010	0.216444	11.1345	JAZF1	ENSG00000153814	protein_coding	FALSE	TRUE	TRUE	FALSE	FALSE	FALSE	FALSE	-	-	TRUE	FALSE	FALSE	TRUE
10:15097409:15103305:clu_89204_+	clu_89204_+	10:15097409-15103305:+	6.80132e-23	rs11259482	0.808589	11.2326	RPP38	ENSG00000152464	protein_coding	FALSE	FALSE	TRUE	FALSE	FALSE	FALSE	FALSE	-	-	TRUE	TRUE	TRUE	TRUE
7:100336220:100338179:clu_156212_+	clu_156212_+	7:100336220-100338179:+	6.83807e-23	rs7795656	0.80932	-11.3355	STAG3L5P,STAG3L5P-PVRIG2P-PILRB	ENSG00000242294,ENSG00000272752	transcribed_unprocessed_pseudogene,lncRNA	FALSE	FALSE	TRUE	FALSE	FALSE	FALSE	FALSE	-	-	TRUE	TRUE	TRUE	TRUE
1:209771482:209771631:clu_174073_+	clu_174073_+	1:209771482-209771631:+	6.91614e-23	rs7523300	0.539222	11.2577	TRAF3IP3	ENSG00000009790	protein_coding	FALSE	FALSE	FALSE	FALSE	FALSE	FALSE	FALSE	-	-	FALSE	FALSE	FALSE	FALSE
8:144518041:144518749:clu_41416_+	clu_41416_+	8:144518041-144518749:+	6.93882e-23	rs3757966	0.532487	11.0674	LRRC14	ENSG00000160959	protein_coding	FALSE	FALSE	TRUE	FALSE	FALSE	FALSE	FALSE	-	-	TRUE	TRUE	TRUE	TRUE
21:34073745:34102835:clu_46605_+	clu_46605_+	21:34073745-34102835:+	7.09311e-23	rs2898205	0.0693112	-11.2656	MRPS6,SLC5A3,AP000317.2	ENSG00000243927,ENSG00000198743,ENSG00000272657	protein_coding,protein_coding,lncRNA	FALSE	TRUE	TRUE	TRUE	TRUE	TRUE	FALSE	-	Ribosomal_S6,SSF	TRUE	TRUE	TRUE	TRUE
12:29604299:29633147:clu_159767_-	clu_159767_-	12:29604299-29633147:-	7.12966e-23	rs12231167	0.597585	11.2207	TMTC1	ENSG00000133687	protein_coding	FALSE	FALSE	TRUE	FALSE	FALSE	FALSE	FALSE	-	-	TRUE	TRUE	TRUE	TRUE
16:5025685:5027135:clu_7766_-	clu_7766_-	16:5025685-5027135:-	7.1323e-23	rs9937510	0.619037	11.4061	NAGPA	ENSG00000103174	protein_coding	FALSE	FALSE	FALSE	FALSE	FALSE	FALSE	FALSE	-	-	TRUE	TRUE	TRUE	TRUE
17:18486135:18487647:clu_64731_+	clu_64731_+	17:18486135-18487647:+	7.17328e-23	rs9910119	0.47957	11.4082	LGALS9C	ENSG00000171916	protein_coding	FALSE	FALSE	TRUE	FALSE	FALSE	FALSE	FALSE	-	-	TRUE	TRUE	TRUE	TRUE
11:410027:414823:clu_121277_-	clu_121277_-	11:410027-414823:-	7.2424e-23	rs10794319	0.83425	11.2418	SIGIRR	ENSG00000185187	protein_coding	FALSE	FALSE	FALSE	FALSE	FALSE	FALSE	FALSE	-	-	TRUE	TRUE	TRUE	TRUE
2:174625960:174634518:clu_208694_-	clu_208694_-	2:174625960-174634518:-	7.26097e-23	rs2033314	0.243171	-11.1281	WIPF1	ENSG00000115935	protein_coding	FALSE	FALSE	TRUE	FALSE	FALSE	FALSE	FALSE	-	-	TRUE	TRUE	TRUE	TRUE
6:31835451:31836424:clu_114046_+	clu_114046_+	6:31835451-31836424:+	7.27259e-23	rs4947332	0.971359	-11.8061	AL671762.1,SNHG32	ENSG00000285565,ENSG00000204387	lncRNA,lncRNA	FALSE	FALSE	TRUE	FALSE	FALSE	FALSE	FALSE	-	-	TRUE	TRUE	TRUE	TRUE
14:102140172:102222830:clu_77137_+	clu_77137_+	14:102140172-102222830:+	7.32155e-23	rs6575900	0.799566	11.358	WDR20	ENSG00000140153	protein_coding	FALSE	TRUE	TRUE	FALSE	FALSE	FALSE	FALSE	WD_REPEATS_REGION	PD40,WD40	TRUE	TRUE	TRUE	TRUE
21:43798100:43799570:clu_46972_+	clu_46972_+	21:43798100-43799570:+	7.41055e-23	rs77434388	0.990488	12.2306	RRP1	ENSG00000160214	protein_coding	FALSE	FALSE	FALSE	FALSE	FALSE	FALSE	FALSE	-	-	TRUE	TRUE	TRUE	TRUE
1:176135086:176162869:clu_36048_-	clu_36048_-	1:176135086-176162869:-	7.47614e-23	rs12042918	0.620455	-11.1107	COP1	ENSG00000143207	protein_coding	FALSE	TRUE	TRUE	FALSE	FALSE	FALSE	FALSE	-	-	TRUE	TRUE	TRUE	TRUE
2:69799304:69804509:clu_206054_-	clu_206054_-	2:69799304-69804509:-	7.67964e-23	rs12467361	0.581096	11.2744	ANXA4 (OS)	ENSG00000196975 (OS)	protein_coding	TRUE	FALSE	FALSE	FALSE	FALSE	FALSE	FALSE	-	-	FALSE	FALSE	FALSE	FALSE
11:134223482:134223863:clu_126856_-	clu_126856_-	11:134223482-134223863:-	7.68075e-23	rs12276543	0.941425	-11.2437	NCAPD3	ENSG00000151503	protein_coding	FALSE	FALSE	FALSE	FALSE	FALSE	FALSE	FALSE	-	-	TRUE	TRUE	TRUE	TRUE
7:2239707:2242162:clu_179448_-	clu_179448_-	7:2239707-2242162:-	7.93759e-23	rs368118478	0.964795	11.3144	AC069288.1,MRM2	ENSG00000286192,ENSG00000122687	protein_coding,protein_coding	FALSE	TRUE	TRUE	FALSE	FALSE	FALSE	FALSE	-	-	TRUE	TRUE	TRUE	TRUE
5:177466835:177466911:clu_45464_-	clu_45464_-	5:177466835-177466911:-	7.96871e-23	rs28837979	0.439016	-11.2209	DBN1	ENSG00000113758	protein_coding	FALSE	FALSE	TRUE	FALSE	FALSE	FALSE	FALSE	-	-	TRUE	TRUE	TRUE	TRUE
6:33006841:33007080:clu_20685_-	clu_20685_-	6:33006841-33007080:-	8.05251e-23	rs86567	0.427786	-11.4861	HLA-DOA	ENSG00000204252	protein_coding	FALSE	FALSE	FALSE	FALSE	FALSE	FALSE	FALSE	-	-	TRUE	TRUE	TRUE	TRUE
20:45894741:45894833:clu_5529_+	clu_5529_+	20:45894741-45894833:+	8.13632e-23	rs142892564	0.994926	11.6697	CTSA	ENSG00000064601	protein_coding	FALSE	TRUE	TRUE	FALSE	FALSE	FALSE	FALSE	-	Peptidase_S10	TRUE	TRUE	TRUE	TRUE
14:100293377:100298842:clu_213530_-	clu_213530_-	14:100293377-100298842:-	8.19486e-23	rs61990729	0.781805	11.2385	SLC25A29	ENSG00000197119	protein_coding	FALSE	FALSE	TRUE	FALSE	FALSE	FALSE	FALSE	-	-	TRUE	TRUE	TRUE	TRUE
6:149342833:149346478:clu_117213_+	clu_117213_+	6:149342833-149346478:+	8.51084e-23	rs4895788	0.650245	-11.7241	TAB2	ENSG00000055208	protein_coding	FALSE	FALSE	FALSE	FALSE	FALSE	FALSE	FALSE	-	-	TRUE	TRUE	TRUE	TRUE
19:19786854:19806031:clu_52345_-	clu_52345_-	19:19786854-19806031:-	8.64306e-23	rs143669279	0.82778	11.285	ZNF506,AC011477.3	ENSG00000081665,ENSG00000267581	protein_coding,lncRNA	FALSE	TRUE	TRUE	FALSE	FALSE	FALSE	TRUE	C2H2-type,C2H2-type 1,C2H2-type 2,C2H2-type 3,C2H2-type 4,C2H2-type 5,C2H2-type 6,C2H2-type 7,C2H2-type 8	zf-C2H2,zf-C2H2_6	TRUE	TRUE	TRUE	TRUE
9:75069102:75069742:clu_85517_-	clu_85517_-	9:75069102-75069742:-	8.67866e-23	rs773149	0.399319	-11.2495	NMRK1	ENSG00000106733	protein_coding	FALSE	FALSE	TRUE	FALSE	FALSE	FALSE	FALSE	-	-	TRUE	TRUE	TRUE	TRUE
22:50571539:50572006:clu_27196_-	clu_27196_-	22:50571539-50572006:-	8.78459e-23	rs140514	0.510757	11.433	CPT1B,CHKB-CPT1B	ENSG00000205560,ENSG00000254413	protein_coding,protein_coding	FALSE	FALSE	TRUE	FALSE	FALSE	FALSE	FALSE	-	-	TRUE	TRUE	TRUE	TRUE
19:54058732:54058987:clu_56168_-	clu_56168_-	19:54058732-54058987:-	8.85124e-23	rs2433724	0.567853	11.0591	VSTM1	ENSG00000189068	protein_coding	FALSE	FALSE	FALSE	FALSE	FALSE	FALSE	FALSE	-	-	FALSE	TRUE	FALSE	TRUE
17:28350563:28350766:clu_136740_-	clu_136740_-	17:28350563-28350766:-	8.87215e-23	rs2027993	0.47986	11.1543	POLDIP2	ENSG00000004142	protein_coding	FALSE	FALSE	FALSE	FALSE	FALSE	FALSE	FALSE	-	-	TRUE	TRUE	TRUE	TRUE
9:83978452:83980153:clu_85658_-	clu_85658_-	9:83978452-83980153:-	8.95365e-23	rs398011247	0.742418	11.1952	HNRNPK	ENSG00000165119	protein_coding	FALSE	FALSE	FALSE	FALSE	FALSE	FALSE	FALSE	-	-	TRUE	TRUE	TRUE	TRUE
16:2207110:2207193:clu_78547_+	clu_78547_+	16:2207110-2207193:+	9.1279e-23	rs3217423	0.513096	11.1937	MLST8	ENSG00000167965	protein_coding	FALSE	FALSE	FALSE	FALSE	FALSE	FALSE	FALSE	-	-	TRUE	TRUE	TRUE	TRUE
3:10143021:10146514:clu_103231_+	clu_103231_+	3:10143021-10146514:+	9.13019e-23	rs73024533	0.984861	-11.0864	VHL	ENSG00000134086	protein_coding	FALSE	FALSE	FALSE	FALSE	FALSE	FALSE	FALSE	-	-	TRUE	TRUE	TRUE	TRUE
17:443494:445836:clu_134223_-	clu_134223_-	17:443494-445836:-	9.21973e-23	rs139211270	0.962551	11.2575	RFLNB	ENSG00000183688	protein_coding	FALSE	FALSE	FALSE	FALSE	FALSE	FALSE	FALSE	-	-	TRUE	TRUE	TRUE	TRUE
17:16440253:16441368:clu_64514_+	clu_64514_+	17:16440253-16441368:+	9.22815e-23	rs8064519	0.619957	11.1507	SNHG29	ENSG00000175061	lncRNA	FALSE	FALSE	TRUE	FALSE	FALSE	FALSE	FALSE	-	-	TRUE	TRUE	TRUE	TRUE
3:139419680:139423016:clu_106892_+	clu_106892_+	3:139419680-139423016:+	9.2508e-23	rs80249265	0.931126	11.1863	AC046134.2	ENSG00000248932	lncRNA	FALSE	FALSE	FALSE	FALSE	FALSE	FALSE	FALSE	-	-	TRUE	TRUE	TRUE	TRUE
3:39391620:39391853:clu_104024_+	clu_104024_+	3:39391620-39391853:+	9.28735e-23	rs144149294	0.988158	-11.2659	SLC25A38	ENSG00000144659	protein_coding	FALSE	FALSE	FALSE	FALSE	FALSE	FALSE	FALSE	-	-	TRUE	TRUE	TRUE	TRUE
16:11373762:11378407:clu_7920_-	clu_7920_-	16:11373762-11378407:-	9.30699e-23	rs73515463	0.885135	11.4063	AC099489.1	ENSG00000188897	protein_coding	FALSE	FALSE	FALSE	FALSE	FALSE	FALSE	FALSE	-	-	FALSE	FALSE	FALSE	FALSE
11:119190840:119194923:clu_126439_-	clu_126439_-	11:119190840-119194923:-	9.37192e-23	rs3833768	0.748173	-11.2772	CCDC153	ENSG00000248712	protein_coding	FALSE	TRUE	TRUE	FALSE	FALSE	FALSE	FALSE	-	-	TRUE	TRUE	TRUE	TRUE
2:189782602:189784269:clu_209000_-	clu_209000_-	2:189782602-189784269:-	9.92637e-23	rs1233276	0.798012	11.252	ORMDL1	ENSG00000128699	protein_coding	FALSE	FALSE	TRUE	FALSE	FALSE	FALSE	FALSE	-	-	TRUE	TRUE	TRUE	TRUE
16:11553689:11556511:clu_7916_-	clu_7916_-	16:11553689-11556511:-	1.00762e-22	rs3743582	0.524693	11.2288	LITAF	ENSG00000189067	protein_coding	FALSE	TRUE	TRUE	FALSE	FALSE	FALSE	FALSE	-	-	TRUE	TRUE	TRUE	TRUE
10:50104143:50117966:clu_90163_+	clu_90163_+	10:50104143-50117966:+	1.01368e-22	rs7905112	0.398587	-11.9271	WASHC2A	ENSG00000099290	protein_coding	FALSE	TRUE	TRUE	FALSE	FALSE	FALSE	FALSE	-	Nucleoporin_FG	TRUE	FALSE	FALSE	TRUE
1:187072816:187072948:clu_36383_-	clu_36383_-	1:187072816-187072948:-	1.01939e-22	rs57347337	0.834146	11.2315	ERVMER61-1 (OS)	ENSG00000230426 (OS)	lncRNA	TRUE	FALSE	FALSE	FALSE	FALSE	FALSE	FALSE	-	-	FALSE	FALSE	FALSE	FALSE
15:63563008:63567213:clu_111160_+	clu_111160_+	15:63563008-63567213:+	1.02327e-22	rs80251214	0.877133	11.3123	USP3	ENSG00000140455	protein_coding	FALSE	FALSE	FALSE	FALSE	FALSE	FALSE	FALSE	-	-	TRUE	FALSE	FALSE	TRUE
17:82228529:82235983:clu_69989_+	clu_69989_+	17:82228529-82235983:+	1.02721e-22	rs8077209	0.562619	-11.2507	SLC16A3	ENSG00000141526	protein_coding	FALSE	FALSE	TRUE	FALSE	FALSE	FALSE	FALSE	-	-	TRUE	TRUE	TRUE	TRUE
2:73932683:73946719:clu_98372_+	clu_98372_+	2:73932683-73946719:+	1.03821e-22	rs73947452	0.967111	11.0993	DGUOK	ENSG00000114956	protein_coding	FALSE	TRUE	TRUE	FALSE	FALSE	FALSE	FALSE	dNK	dNK	TRUE	TRUE	TRUE	TRUE
15:81306547:81308605:clu_112068_+	clu_112068_+	15:81306547-81308605:+	1.06166e-22	rs4778639	0.912444	-11.7091	IL16	ENSG00000172349	protein_coding	FALSE	TRUE	TRUE	FALSE	FALSE	FALSE	FALSE	PDZ,PDZ 4	PDZ	FALSE	TRUE	FALSE	TRUE
16:90169746:90170087:clu_12491_-	clu_12491_-	16:90169746-90170087:-	1.07686e-22	rs4785780	0.261234	11.9188	FAM157C (OS)	ENSG00000260528 (OS)	lncRNA	TRUE	FALSE	FALSE	FALSE	FALSE	FALSE	FALSE	-	-	FALSE	FALSE	FALSE	FALSE
13:114286629:114291601:clu_143673_+	clu_143673_+	13:114286629-114291601:+	1.07802e-22	rs80296471	0.929539	-11.4036	UPF3A	ENSG00000169062	protein_coding	FALSE	TRUE	TRUE	FALSE	FALSE	FALSE	FALSE	Smg4_UPF3	Smg4_UPF3	TRUE	FALSE	FALSE	TRUE
9:137102739:137102818:clu_203953_+	clu_203953_+	9:137102739-137102818:+	1.0895e-22	rs4880206	0.640582	11.7704	MAN1B1	ENSG00000177239	protein_coding	FALSE	FALSE	TRUE	FALSE	FALSE	FALSE	FALSE	-	-	FALSE	FALSE	FALSE	FALSE
17:64500326:64502439:clu_140099_-	clu_140099_-	17:64500326-64502439:-	1.10078e-22	rs1140409	0.936891	-11.1285	DDX5	ENSG00000108654	protein_coding	FALSE	TRUE	TRUE	FALSE	FALSE	FALSE	FALSE	Helicase C-terminal	Helicase_C	TRUE	TRUE	TRUE	TRUE
1:158831557:158842134:clu_172267_+	clu_172267_+	1:158831557-158842134:+	1.10718e-22	rs73015582	0.991247	11.2663	MNDA	ENSG00000163563	protein_coding	FALSE	FALSE	FALSE	FALSE	FALSE	FALSE	FALSE	-	-	TRUE	TRUE	TRUE	TRUE
1:161518723:161518872:clu_172485_+	clu_172485_+	1:161518723-161518872:+	1.10891e-22	rs10919139	0.98816	11.2947	FCGR2A,AL590385.2	ENSG00000143226,ENSG00000273112	protein_coding,lncRNA	FALSE	FALSE	TRUE	FALSE	FALSE	FALSE	FALSE	-	-	FALSE	FALSE	FALSE	FALSE
9:134911267:134912486:clu_87995_-	clu_87995_-	9:134911267-134912486:-	1.11793e-22	rs10858293	0.664693	11.1533	FCN1	ENSG00000085265	protein_coding	FALSE	FALSE	FALSE	FALSE	FALSE	FALSE	FALSE	-	-	TRUE	TRUE	TRUE	TRUE
5:69217871:69226338:clu_128057_+	clu_128057_+	5:69217871-69226338:+	1.12795e-22	rs184747	0.479255	11.1614	MRPS36	ENSG00000134056	protein_coding	FALSE	FALSE	TRUE	FALSE	FALSE	FALSE	FALSE	-	-	TRUE	TRUE	TRUE	TRUE
2:241719612:241719976:clu_102889_+	clu_102889_+	2:241719612-241719976:+	1.14898e-22	rs35249316	0.395704	11.1722	ING5	ENSG00000168395	protein_coding	FALSE	FALSE	TRUE	FALSE	FALSE	FALSE	FALSE	-	-	TRUE	TRUE	TRUE	TRUE
1:156735909:156736632:clu_172160_+	clu_172160_+	1:156735909-156736632:+	1.15141e-22	rs12042468	0.770678	11.3106	RRNAD1	ENSG00000143303	protein_coding	FALSE	FALSE	TRUE	FALSE	FALSE	FALSE	FALSE	-	-	TRUE	TRUE	TRUE	TRUE
6:131169273:131219661:clu_116848_+	clu_116848_+	6:131169273-131219661:+	1.16457e-22	rs13195700	0.653418	-11.3217	AKAP7	ENSG00000118507	protein_coding	FALSE	TRUE	TRUE	FALSE	FALSE	FALSE	FALSE	AKAP7_NLS	AKAP7_NLS	TRUE	TRUE	TRUE	TRUE
6:33065347:33068421:clu_20690_-	clu_20690_-	6:33065347-33068421:-	1.17643e-22	rs3830066	0.8153	11.7367	HLA-DPA1	ENSG00000231389	protein_coding	FALSE	FALSE	TRUE	FALSE	FALSE	FALSE	FALSE	-	-	FALSE	TRUE	FALSE	TRUE
17:4893597:4893988:clu_63445_+	clu_63445_+	17:4893597-4893988:+	1.17717e-22	rs2302319	0.920216	11.2026	MINK1	ENSG00000141503	protein_coding	FALSE	FALSE	TRUE	FALSE	FALSE	FALSE	FALSE	-	-	TRUE	TRUE	TRUE	TRUE
2:111429620:111469787:clu_207531_-	clu_207531_-	2:111429620-111469787:-	1.19791e-22	rs11673866	0.915802	-11.0742	MIR4435-2HG,AC017002.4	ENSG00000172965,ENSG00000285016	lncRNA,lncRNA	FALSE	FALSE	TRUE	FALSE	FALSE	FALSE	FALSE	-	-	TRUE	TRUE	TRUE	TRUE
17:81683126:81683536:clu_141682_-	clu_141682_-	17:81683126-81683536:-	1.20123e-22	rs8081274	0.839607	11.2144	ARL16	ENSG00000214087	protein_coding	FALSE	FALSE	TRUE	FALSE	FALSE	FALSE	FALSE	-	-	TRUE	TRUE	TRUE	TRUE
9:137102939:137103440:clu_203953_+	clu_203953_+	9:137102939-137103440:+	1.20266e-22	rs11145996	0.251608	12.5448	MAN1B1	ENSG00000177239	protein_coding	FALSE	FALSE	TRUE	FALSE	FALSE	FALSE	FALSE	-	-	FALSE	FALSE	FALSE	FALSE
11:64286234:64286510:clu_216771_+	clu_216771_+	11:64286234-64286510:+	1.21441e-22	rs10792429	0.86676	-11.1023	GPR137	ENSG00000173264	protein_coding	FALSE	FALSE	TRUE	FALSE	FALSE	FALSE	FALSE	-	-	FALSE	TRUE	FALSE	TRUE
12:9833452:9844418:clu_57903_+	clu_57903_+	12:9833452-9844418:+	1.21502e-22	rs73046739	0.915267	11.323	KLRF1	ENSG00000150045	protein_coding	FALSE	TRUE	TRUE	FALSE	FALSE	TRUE	FALSE	C-type lectin	Lectin_C	TRUE	TRUE	TRUE	TRUE
1:173865282:173865510:clu_172962_+	clu_172962_+	1:173865282-173865510:+	1.22152e-22	rs6790	0.900834	-11.3008	GAS5 (OS)	ENSG00000234741 (OS)	lncRNA	TRUE	FALSE	FALSE	FALSE	FALSE	FALSE	FALSE	-	-	FALSE	FALSE	FALSE	FALSE
1:58536741:58537297:clu_31936_-	clu_31936_-	1:58536741-58537297:-	1.22977e-22	rs11808438	0.887564	11.2042	DAB1,OMA1	ENSG00000173406,ENSG00000162600	protein_coding,protein_coding	FALSE	FALSE	FALSE	FALSE	FALSE	FALSE	FALSE	-	-	FALSE	TRUE	FALSE	TRUE
2:113236075:113236209:clu_99706_+	clu_99706_+	2:113236075-113236209:+	1.23168e-22	rs7578633	0.636701	-11.3051	PAX8-AS1	ENSG00000189223	lncRNA	FALSE	FALSE	TRUE	FALSE	FALSE	FALSE	FALSE	-	-	FALSE	FALSE	FALSE	FALSE
8:671646:671820:clu_117852_-	clu_117852_-	8:671646-671820:-	1.24458e-22	rs55793055	0.546941	-11.4665	ERICH1	ENSG00000104714	protein_coding	FALSE	FALSE	TRUE	FALSE	FALSE	FALSE	FALSE	-	-	FALSE	FALSE	FALSE	FALSE
2:218135835:218135989:clu_101862_+	clu_101862_+	2:218135835-218135989:+	1.2513e-22	rs6436027	0.48109	11.3828	CXCR2	ENSG00000180871	protein_coding	FALSE	TRUE	TRUE	FALSE	TRUE	FALSE	FALSE	-	-	FALSE	FALSE	FALSE	FALSE
4:129076657:129082306:clu_146368_-	clu_146368_-	4:129076657-129082306:-	1.25265e-22	rs4546253	0.670794	11.2812	SCLT1	ENSG00000151466	protein_coding	FALSE	FALSE	FALSE	FALSE	FALSE	FALSE	FALSE	-	-	TRUE	FALSE	FALSE	TRUE
2:70051305:70069119:clu_206069_-	clu_206069_-	2:70051305-70069119:-	1.25546e-22	rs2592177	0.313122	11.4041	PCBP1-AS1	ENSG00000179818	lncRNA	FALSE	FALSE	TRUE	FALSE	FALSE	FALSE	FALSE	-	-	TRUE	TRUE	TRUE	TRUE
22:37769187:37769262:clu_188311_+	clu_188311_+	22:37769187-37769262:+	1.25678e-22	rs141442737	0.994937	11.2712	TRIOBP	ENSG00000100106	protein_coding	FALSE	FALSE	FALSE	FALSE	FALSE	FALSE	FALSE	-	-	TRUE	TRUE	TRUE	TRUE
8:669082:669273:clu_117866_-	clu_117866_-	8:669082-669273:-	1.25848e-22	rs1669646	0.748146	11.2967	ERICH1	ENSG00000104714	protein_coding	FALSE	FALSE	TRUE	FALSE	FALSE	FALSE	FALSE	-	-	FALSE	FALSE	FALSE	FALSE
19:10305483:10305846:clu_50131_-	clu_50131_-	19:10305483-10305846:-	1.27651e-22	rs12720356	0.900741	11.2357	ZGLP1,AC011511.1	ENSG00000220201,ENSG00000167807	protein_coding,protein_coding	FALSE	FALSE	TRUE	FALSE	FALSE	FALSE	FALSE	-	-	TRUE	TRUE	TRUE	TRUE
15:76292513:76295591:clu_16231_-	clu_16231_-	15:76292513-76295591:-	1.28623e-22	rs113973872	0.271225	11.1925	ETFA	ENSG00000140374	protein_coding	FALSE	TRUE	TRUE	FALSE	FALSE	FALSE	FALSE	ETF	ETF	TRUE	TRUE	TRUE	TRUE
4:7043849:7047955:clu_93376_+	clu_93376_+	4:7043849-7047955:+	1.29297e-22	rs6815294	0.427234	-11.1748	TADA2B	ENSG00000173011	protein_coding	FALSE	FALSE	FALSE	FALSE	FALSE	FALSE	FALSE	-	-	TRUE	FALSE	FALSE	TRUE
22:45289143:45293181:clu_189227_+	clu_189227_+	22:45289143-45293181:+	1.29819e-22	rs2673094	0.301608	11.1944	UPK3A	ENSG00000100373	protein_coding	FALSE	FALSE	FALSE	FALSE	FALSE	FALSE	FALSE	-	-	TRUE	TRUE	TRUE	TRUE
11:65883133:65883304:clu_217435_+	clu_217435_+	11:65883133-65883304:+	1.30413e-22	rs656980	0.807153	11.2954	CTSW	ENSG00000172543	protein_coding	FALSE	TRUE	TRUE	FALSE	FALSE	FALSE	FALSE	Pept_C1	Peptidase_C1	TRUE	FALSE	FALSE	TRUE
22:30448011:30448109:clu_187681_+	clu_187681_+	22:30448011-30448109:+	1.3267e-22	rs4820850	0.411758	-11.3557	SEC14L3 (OS)	ENSG00000100012 (OS)	protein_coding	TRUE	FALSE	FALSE	FALSE	FALSE	FALSE	FALSE	-	-	FALSE	FALSE	FALSE	FALSE
16:30094877:30095932:clu_9598_-	clu_9598_-	16:30094877-30095932:-	1.32865e-22	rs8060511	0.510906	-10.9851	YPEL3	ENSG00000090238	protein_coding	FALSE	TRUE	TRUE	FALSE	FALSE	FALSE	FALSE	Yippee	Yippee-Mis18	FALSE	FALSE	FALSE	FALSE
2:219279687:219279798:clu_102072_+	clu_102072_+	2:219279687-219279798:+	1.34124e-22	rs10194278	0.174143	-11.6583	DNAJB2	ENSG00000135924	protein_coding	FALSE	FALSE	TRUE	FALSE	FALSE	FALSE	FALSE	-	-	TRUE	TRUE	TRUE	TRUE
22:39317603:39318446:clu_26047_-	clu_26047_-	22:39317603-39318446:-	1.37309e-22	rs137620	0.505082	11.1595	RPL3	ENSG00000100316	protein_coding	FALSE	TRUE	TRUE	FALSE	FALSE	FALSE	FALSE	-	Ribosomal_L3	FALSE	FALSE	FALSE	FALSE
17:5553556:5558339:clu_135405_-	clu_135405_-	17:5553556-5558339:-	1.37391e-22	rs76826282	0.951377	-11.1908	NLRP1	ENSG00000091592	protein_coding	FALSE	FALSE	FALSE	FALSE	FALSE	FALSE	FALSE	-	-	TRUE	TRUE	TRUE	TRUE
18:9945058:9950395:clu_12707_+	clu_12707_+	18:9945058-9950395:+	1.38481e-22	rs56004339	0.483485	11.0782	VAPA	ENSG00000101558	protein_coding	FALSE	FALSE	TRUE	FALSE	FALSE	FALSE	FALSE	-	-	TRUE	TRUE	TRUE	TRUE
5:60787431:60799180:clu_42504_-	clu_42504_-	5:60787431-60799180:-	1.3898e-22	rs57468227	0.61208	11.1947	ELOVL7	ENSG00000164181	protein_coding	FALSE	FALSE	TRUE	FALSE	FALSE	FALSE	FALSE	-	-	TRUE	TRUE	TRUE	TRUE
20:43458509:43459771:clu_5390_+	clu_5390_+	20:43458509-43459771:+	1.39379e-22	rs3746532	0.739996	11.2454	SRSF6,AL031681.3	ENSG00000124193,ENSG00000288000	protein_coding,protein_coding	FALSE	FALSE	TRUE	FALSE	FALSE	FALSE	FALSE	-	-	TRUE	TRUE	TRUE	TRUE
10:13670528:13674911:clu_175754_-	clu_175754_-	10:13670528-13674911:-	1.39718e-22	rs4750390	0.503253	11.1321	FRMD4A	ENSG00000151474	protein_coding	FALSE	FALSE	FALSE	FALSE	FALSE	FALSE	FALSE	-	-	TRUE	TRUE	TRUE	TRUE
5:272772:276012:clu_126887_+	clu_126887_+	5:272772-276012:+	1.40558e-22	rs56342538	0.875722	11.1056	AC021087.5,PDCD6,AHRR	ENSG00000286001,ENSG00000249915,ENSG00000286169	protein_coding,protein_coding,protein_coding	FALSE	FALSE	TRUE	FALSE	FALSE	FALSE	FALSE	-	-	TRUE	TRUE	TRUE	TRUE
22:50522717:50522821:clu_189610_+	clu_189610_+	22:50522717-50522821:+	1.41231e-22	rs131813	0.224196	-11.3755	NCAPH2	ENSG00000025770	protein_coding	FALSE	TRUE	TRUE	FALSE	FALSE	FALSE	FALSE	CNDH2_C	CNDH2_C	FALSE	TRUE	FALSE	TRUE
19:1104929:1105186:clu_190082_+	clu_190082_+	19:1104929-1105186:+	1.42138e-22	rs4807542	0.827757	11.14	GPX4	ENSG00000167468	protein_coding	FALSE	FALSE	TRUE	FALSE	FALSE	FALSE	FALSE	-	-	TRUE	TRUE	TRUE	TRUE
8:133476600:133499135:clu_120408_-	clu_120408_-	8:133476600-133499135:-	1.42193e-22	rs7839535	0.751395	11.1613	ST3GAL1	ENSG00000008513	protein_coding	FALSE	FALSE	TRUE	FALSE	FALSE	FALSE	FALSE	-	-	TRUE	TRUE	TRUE	TRUE
16:2786604:2787487:clu_7313_-	clu_7313_-	16:2786604-2787487:-	1.42546e-22	rs12931183	0.246285	-11.0145	PRSS33	ENSG00000103355	protein_coding	FALSE	FALSE	TRUE	FALSE	FALSE	FALSE	FALSE	-	-	FALSE	TRUE	FALSE	TRUE
4:122318270:122321008:clu_95350_+	clu_95350_+	4:122318270-122321008:+	1.44539e-22	rs1116075	0.619961	-11.2601	KIAA1109	ENSG00000138688	protein_coding	FALSE	FALSE	FALSE	FALSE	FALSE	FALSE	FALSE	-	-	TRUE	FALSE	FALSE	TRUE
21:44927943:44928354:clu_47088_+	clu_47088_+	21:44927943-44928354:+	1.45684e-22	rs7276960	0.619925	11.2123	ITGB2-AS1	ENSG00000227039	lncRNA	FALSE	FALSE	TRUE	FALSE	FALSE	FALSE	FALSE	-	-	FALSE	FALSE	FALSE	FALSE
5:94912976:94940084:clu_43543_-	clu_43543_-	5:94912976-94940084:-	1.4714e-22	rs32911	0.611807	-11.3404	MCTP1	ENSG00000175471	protein_coding	FALSE	TRUE	TRUE	FALSE	FALSE	FALSE	FALSE	-	-	TRUE	TRUE	TRUE	TRUE
19:49664484:49664674:clu_55150_-	clu_55150_-	19:49664484-49664674:-	1.47318e-22	rs2304207	0.836163	11.5334	IRF3	ENSG00000126456	protein_coding	FALSE	FALSE	TRUE	FALSE	FALSE	FALSE	FALSE	-	-	TRUE	FALSE	FALSE	TRUE
9:2161903:2170419:clu_199760_+	clu_199760_+	9:2161903-2170419:+	1.47401e-22	rs10965085	0.507051	11.1714	SMARCA2	ENSG00000080503	protein_coding	FALSE	FALSE	FALSE	FALSE	FALSE	FALSE	FALSE	-	-	TRUE	TRUE	TRUE	TRUE
6:53294491:53295642:clu_21929_-	clu_21929_-	6:53294491-53295642:-	1.48226e-22	rs209503	0.372108	-11.7299	ELOVL5	ENSG00000012660	protein_coding	FALSE	FALSE	FALSE	FALSE	FALSE	FALSE	FALSE	-	-	TRUE	TRUE	TRUE	TRUE
3:9391826:9395506:clu_147253_-	clu_147253_-	3:9391826-9395506:-	1.5058e-22	rs2648536	0.394302	11.1288	THUMPD3-AS1	ENSG00000206573	lncRNA	FALSE	FALSE	TRUE	FALSE	FALSE	FALSE	FALSE	-	-	TRUE	TRUE	TRUE	TRUE
19:49491099:49491425:clu_197747_+	clu_197747_+	19:49491099-49491425:+	1.51848e-22	rs56971582	0.978392	11.1108	RPL13A	ENSG00000142541	protein_coding	FALSE	FALSE	TRUE	FALSE	FALSE	FALSE	FALSE	-	-	TRUE	TRUE	TRUE	TRUE
2:97194754:97211546:clu_99117_+	clu_99117_+	2:97194754-97211546:+	1.5476e-22	rs149026780	0.901888	11.2637	ANKRD36	ENSG00000135976	protein_coding	FALSE	TRUE	TRUE	FALSE	FALSE	FALSE	FALSE	-	-	TRUE	TRUE	TRUE	TRUE
22:50529719:50529904:clu_26981_-	clu_26981_-	22:50529719-50529904:-	1.55769e-22	rs131807	0.427587	-11.2687	TYMP,ODF3B	ENSG00000025708,ENSG00000177989	protein_coding,protein_coding	FALSE	FALSE	TRUE	FALSE	FALSE	FALSE	FALSE	-	-	TRUE	TRUE	TRUE	TRUE
17:7314597:7314959:clu_135602_-	clu_135602_-	17:7314597-7314959:-	1.58861e-22	rs3809813	0.865947	11.0357	GPS2,AC026954.2	ENSG00000132522,ENSG00000261915	protein_coding,protein_coding	FALSE	FALSE	TRUE	FALSE	FALSE	FALSE	FALSE	-	-	TRUE	TRUE	TRUE	TRUE
10:78037304:78040204:clu_177457_-	clu_177457_-	10:78037304-78040204:-	1.61305e-22	rs116972591	0.987478	11.223	RPS24 (OS)	ENSG00000138326 (OS)	protein_coding	TRUE	FALSE	FALSE	FALSE	FALSE	FALSE	FALSE	-	-	FALSE	FALSE	FALSE	FALSE
1:120157192:120160384:clu_33259_-	clu_33259_-	1:120157192-120160384:-	1.61591e-22	rs7544341	0.903913	-11.0815	SEC22B	ENSG00000265808	protein_coding	FALSE	TRUE	TRUE	FALSE	TRUE	FALSE	FALSE	v-SNARE coiled-coil homology,V-SNARE coiled-coil homology	Synaptobrevin	TRUE	TRUE	TRUE	TRUE
2:70288192:70293618:clu_206129_-	clu_206129_-	2:70288192-70293618:-	1.62169e-22	rs74576257	0.93416	11.1296	SNRPG	ENSG00000143977	protein_coding	FALSE	TRUE	TRUE	FALSE	FALSE	FALSE	FALSE	Sm	LSM	TRUE	TRUE	TRUE	TRUE
17:78400855:78403568:clu_69474_+	clu_69474_+	17:78400855-78403568:+	1.62712e-22	rs72914896	0.832377	11.1264	PGS1	ENSG00000087157	protein_coding	FALSE	FALSE	FALSE	FALSE	FALSE	FALSE	FALSE	-	-	TRUE	TRUE	TRUE	TRUE
22:29832342:29834489:clu_25149_-	clu_25149_-	22:29832342-29834489:-	1.64342e-22	rs6006267	0.551962	-11.2829	ASCC2	ENSG00000100325	protein_coding	FALSE	FALSE	TRUE	FALSE	FALSE	FALSE	FALSE	-	-	TRUE	TRUE	TRUE	TRUE
17:47828670:47829139:clu_139184_-	clu_139184_-	17:47828670-47829139:-	1.67415e-22	rs55916822	0.951874	11.2839	MRPL10	ENSG00000159111	protein_coding	FALSE	FALSE	FALSE	FALSE	FALSE	FALSE	FALSE	-	-	TRUE	TRUE	TRUE	TRUE
16:399480:399627:clu_77981_+	clu_77981_+	16:399480-399627:+	1.7302e-22	rs7188541	0.574419	11.0611	NME4	ENSG00000103202	protein_coding	FALSE	FALSE	TRUE	FALSE	FALSE	FALSE	FALSE	-	-	TRUE	TRUE	TRUE	TRUE
5:178211970:178214796:clu_45588_-	clu_45588_-	5:178211970-178214796:-	1.75184e-22	rs67418220	0.620898	11.23	PHYKPL	ENSG00000175309	protein_coding	FALSE	TRUE	TRUE	FALSE	FALSE	FALSE	FALSE	-	Aminotran_3	TRUE	TRUE	TRUE	TRUE
19:3551194:3556986:clu_48471_-	clu_48471_-	19:3551194-3556986:-	1.76388e-22	rs1715092	0.465357	10.9828	MFSD12	ENSG00000161091	protein_coding	FALSE	FALSE	FALSE	FALSE	FALSE	FALSE	FALSE	-	-	FALSE	TRUE	FALSE	TRUE
16:21403354:21403550:clu_8672_-	clu_8672_-	16:21403354-21403550:-	1.76773e-22	rs72782835	0.93286	-11.0043	NPIPB3	ENSG00000169246	protein_coding	FALSE	FALSE	FALSE	FALSE	FALSE	FALSE	FALSE	-	-	FALSE	FALSE	FALSE	FALSE
12:122208577:122209697:clu_163527_-	clu_163527_-	12:122208577-122209697:-	1.78093e-22	rs141298130	0.939756	11.1063	AC048338.2,DIABLO,AC048338.1	ENSG00000284934,ENSG00000184047,ENSG00000256861	protein_coding,protein_coding,protein_coding	FALSE	TRUE	TRUE	FALSE	FALSE	FALSE	FALSE	-	Smac_DIABLO	TRUE	TRUE	TRUE	TRUE
12:51049185:51056350:clu_59140_+	clu_59140_+	12:51049185-51056350:+	1.79384e-22	rs7135399	0.42179	11.0801	LETMD1	ENSG00000050426	protein_coding	FALSE	TRUE	TRUE	TRUE	TRUE	FALSE	FALSE	LETM1,Letm1 RBD,Mitochondrial intermembrane	LETM1	TRUE	TRUE	TRUE	TRUE
8:123019245:123021447:clu_120141_-	clu_120141_-	8:123019245-123021447:-	1.8044e-22	rs143289105	0.920291	-11.2818	DERL1	ENSG00000136986	protein_coding	FALSE	TRUE	TRUE	TRUE	TRUE	FALSE	FALSE	-	DER1	TRUE	TRUE	TRUE	TRUE
19:7644199:7644476:clu_191834_+	clu_191834_+	19:7644199-7644476:+	1.84571e-22	rs10001	0.630564	11.1248	STXBP2	ENSG00000076944	protein_coding	FALSE	FALSE	TRUE	FALSE	FALSE	FALSE	FALSE	-	-	FALSE	FALSE	FALSE	FALSE
7:128754722:128758871:clu_157190_+	clu_157190_+	7:128754722-128758871:+	1.84715e-22	rs12539716	0.613473	11.0735	CALU	ENSG00000128595	protein_coding	FALSE	FALSE	FALSE	FALSE	FALSE	FALSE	FALSE	-	-	TRUE	TRUE	TRUE	TRUE
13:44434215:44434300:clu_17748_-	clu_17748_-	13:44434215-44434300:-	1.85975e-22	rs9533853	0.900534	11.2245	TSC22D1	ENSG00000102804	protein_coding	FALSE	FALSE	TRUE	FALSE	FALSE	FALSE	FALSE	-	-	FALSE	FALSE	FALSE	FALSE
15:83130859:83136481:clu_112163_+	clu_112163_+	15:83130859-83136481:+	1.87708e-22	rs11857641	0.779512	11.1832	TM6SF1	ENSG00000136404	protein_coding	FALSE	FALSE	FALSE	FALSE	FALSE	FALSE	FALSE	-	-	FALSE	TRUE	FALSE	TRUE
6:127710016:127719688:clu_23051_-	clu_23051_-	6:127710016-127719688:-	1.88687e-22	rs1333767	0.532936	-11.1	THEMIS	ENSG00000172673	protein_coding	FALSE	FALSE	FALSE	FALSE	FALSE	FALSE	FALSE	-	-	TRUE	TRUE	TRUE	TRUE
19:47256609:47258330:clu_197359_+	clu_197359_+	19:47256609-47258330:+	1.95117e-22	rs884537	0.583968	-11.448	CCDC9	ENSG00000105321	protein_coding	FALSE	FALSE	TRUE	FALSE	FALSE	FALSE	FALSE	-	-	TRUE	TRUE	TRUE	TRUE
17:48851628:48852506:clu_67329_+	clu_67329_+	17:48851628-48852506:+	1.99196e-22	rs497270	0.836905	-11.1819	CALCOCO2	ENSG00000136436	protein_coding	FALSE	FALSE	TRUE	FALSE	FALSE	FALSE	FALSE	-	-	TRUE	TRUE	TRUE	TRUE
2:30477448:30479774:clu_97149_+	clu_97149_+	2:30477448-30479774:+	1.99399e-22	rs1252639	0.753684	11.2719	LCLAT1	ENSG00000172954	protein_coding	FALSE	FALSE	FALSE	FALSE	FALSE	FALSE	FALSE	-	-	FALSE	FALSE	FALSE	FALSE
16:29911557:29911815:clu_9401_-	clu_9401_-	16:29911557-29911815:-	2.03955e-22	rs8047140	0.890861	11.001	KCTD13	ENSG00000174943	protein_coding	FALSE	FALSE	TRUE	FALSE	FALSE	FALSE	FALSE	-	-	TRUE	TRUE	TRUE	TRUE
11:119182345:119183118:clu_219552_+	clu_219552_+	11:119182345-119183118:+	2.05535e-22	rs10790286	0.572321	11.2652	NLRX1	ENSG00000160703	protein_coding	FALSE	FALSE	FALSE	FALSE	FALSE	FALSE	FALSE	-	-	TRUE	TRUE	TRUE	TRUE
16:31528014:31528140:clu_81737_+	clu_81737_+	16:31528014-31528140:+	2.06696e-22	rs56060924	0.839905	-11.039	AHSP	ENSG00000169877	protein_coding	FALSE	FALSE	TRUE	FALSE	FALSE	FALSE	FALSE	-	-	TRUE	FALSE	FALSE	TRUE
3:58412963:58420536:clu_105426_+	clu_105426_+	3:58412963-58420536:+	2.08494e-22	rs35975336	0.847294	-11.0411	PXK	ENSG00000168297	protein_coding	FALSE	TRUE	TRUE	FALSE	FALSE	FALSE	FALSE	-	-	TRUE	TRUE	TRUE	TRUE
11:47358110:47358264:clu_122789_-	clu_122789_-	11:47358110-47358264:-	2.09126e-22	rs11039203	0.676283	-11.5566	SPI1	ENSG00000066336	protein_coding	FALSE	FALSE	TRUE	FALSE	FALSE	FALSE	FALSE	-	-	FALSE	FALSE	FALSE	FALSE
7:107743403:107744373:clu_183620_-	clu_183620_-	7:107743403-107744373:-	2.10484e-22	rs739518	0.754654	11.0252	AC002467.1	ENSG00000241764	lncRNA	FALSE	FALSE	TRUE	FALSE	FALSE	FALSE	FALSE	-	-	TRUE	TRUE	TRUE	TRUE
11:68930434:68933299:clu_218074_+	clu_218074_+	11:68930434-68933299:+	2.14745e-22	rs6591361	0.69193	-11.0968	IGHMBP2	ENSG00000132740	protein_coding	FALSE	FALSE	TRUE	FALSE	FALSE	FALSE	FALSE	-	-	TRUE	TRUE	TRUE	TRUE
7:128625855:128626295:clu_157184_+	clu_157184_+	7:128625855-128626295:+	2.1493e-22	rs10269844	0.870933	11.2206	AC108010.1	ENSG00000242588	lncRNA	FALSE	FALSE	TRUE	FALSE	FALSE	FALSE	FALSE	-	-	TRUE	TRUE	TRUE	TRUE
16:89561063:89561637:clu_83811_+	clu_83811_+	16:89561063-89561637:+	2.19446e-22	rs730264	0.804385	11.5904	RPL13	ENSG00000167526	protein_coding	FALSE	TRUE	TRUE	FALSE	FALSE	FALSE	FALSE	-	Ribosomal_L13e	TRUE	FALSE	FALSE	TRUE
17:46330598:46339509:clu_138953_-	clu_138953_-	17:46330598-46339509:-	2.22683e-22	rs150649471	0.370238	11.0024	ARL17B	ENSG00000228696	protein_coding	FALSE	TRUE	TRUE	FALSE	FALSE	FALSE	FALSE	ARL17	Arf,ARL17	TRUE	TRUE	TRUE	TRUE
17:77216036:77216193:clu_141123_-	clu_141123_-	17:77216036-77216193:-	2.23449e-22	rs4503825	0.930368	-11.7813	SEC14L1 (OS)	ENSG00000129657 (OS)	protein_coding	TRUE	FALSE	FALSE	FALSE	FALSE	FALSE	FALSE	-	-	FALSE	FALSE	FALSE	FALSE
6:152990095:152992857:clu_23593_-	clu_23593_-	6:152990095-152992857:-	2.25417e-22	rs594902	0.602273	11.1144	MTRF1L	ENSG00000112031	protein_coding	FALSE	TRUE	TRUE	FALSE	FALSE	FALSE	FALSE	-	RF-1	TRUE	TRUE	TRUE	TRUE
8:144427291:144428489:clu_121017_-	clu_121017_-	8:144427291-144428489:-	2.26202e-22	rs139513541	0.545029	10.9961	VPS28	ENSG00000160948	protein_coding	FALSE	FALSE	TRUE	FALSE	FALSE	FALSE	FALSE	-	-	TRUE	TRUE	TRUE	TRUE
3:46991946:46993937:clu_104326_+	clu_104326_+	3:46991946-46993937:+	2.27874e-22	rs79202434	0.432272	11.1341	NBEAL2	ENSG00000160796	protein_coding	FALSE	TRUE	TRUE	FALSE	FALSE	FALSE	FALSE	-	-	TRUE	TRUE	TRUE	TRUE
12:8394885:8396423:clu_159182_-	clu_159182_-	12:8394885-8396423:-	2.31295e-22	rs12817794	0.804109	-11.0825	LINC00937	ENSG00000226091	lncRNA	FALSE	FALSE	FALSE	FALSE	FALSE	FALSE	FALSE	-	-	TRUE	FALSE	FALSE	TRUE
12:79798584:79807226:clu_161880_-	clu_161880_-	12:79798584-79807226:-	2.31737e-22	rs61756418	0.98931	11.0785	PPP1R12A	ENSG00000058272	protein_coding	FALSE	TRUE	TRUE	FALSE	FALSE	FALSE	FALSE	-	-	TRUE	TRUE	TRUE	TRUE
10:71760924:71761608:clu_90553_+	clu_90553_+	10:71760924-71761608:+	2.38031e-22	rs3747868	0.728661	11.7245	CDH23	ENSG00000107736	protein_coding	FALSE	FALSE	FALSE	FALSE	FALSE	FALSE	FALSE	-	-	FALSE	FALSE	FALSE	FALSE
18:61606654:61606851:clu_109241_-	clu_109241_-	18:61606654-61606851:-	2.39879e-22	rs7235404	0.302808	11.1861	AC090409.1,AC105094.2	ENSG00000267279,ENSG00000267175	lncRNA,lncRNA	FALSE	FALSE	TRUE	FALSE	FALSE	FALSE	FALSE	-	-	TRUE	TRUE	TRUE	TRUE
2:119321204:119339827:clu_207735_-	clu_207735_-	2:119321204-119339827:-	2.39956e-22	rs571735372	0.993116	11.0309	C2orf76	ENSG00000186132	protein_coding	FALSE	FALSE	TRUE	FALSE	FALSE	FALSE	FALSE	-	-	TRUE	TRUE	TRUE	TRUE
14:53046949:53054438:clu_211936_-	clu_211936_-	14:53046949-53054438:-	2.39963e-22	rs141130180	0.846154	-11.2095	DDHD1	ENSG00000100523	protein_coding	FALSE	TRUE	TRUE	FALSE	FALSE	FALSE	FALSE	DDHD	DDHD	TRUE	TRUE	TRUE	TRUE
12:9857241:9857474:clu_159326_-	clu_159326_-	12:9857241-9857474:-	2.45733e-22	rs2268141	0.66966	-11.0761	CLEC2B	ENSG00000110852	protein_coding	FALSE	FALSE	TRUE	FALSE	FALSE	FALSE	FALSE	-	-	TRUE	FALSE	FALSE	TRUE
22:36288413:36288727:clu_25588_-	clu_25588_-	22:36288413-36288727:-	2.49084e-22	rs2269529	0.805526	-11.1043	MYH9	ENSG00000100345	protein_coding	FALSE	FALSE	FALSE	FALSE	FALSE	FALSE	FALSE	-	-	TRUE	TRUE	TRUE	TRUE
21:45504512:45505237:clu_186273_-	clu_186273_-	21:45504512-45505237:-	2.54633e-22	rs7867	0.56661	11.2529	SLC19A1	ENSG00000173638	protein_coding	FALSE	FALSE	FALSE	FALSE	FALSE	FALSE	FALSE	-	-	FALSE	FALSE	FALSE	FALSE
2:144517419:144517612:clu_208166_-	clu_208166_-	2:144517419-144517612:-	2.59087e-22	rs533595036	0.966888	11.0421	ZEB2	ENSG00000169554	protein_coding	FALSE	FALSE	TRUE	FALSE	FALSE	FALSE	FALSE	-	-	TRUE	TRUE	TRUE	TRUE
2:231711419:231711887:clu_102375_+	clu_102375_+	2:231711419-231711887:+	2.5977e-22	rs10175813	0.994578	-11.0986	PTMA	ENSG00000187514	protein_coding	FALSE	FALSE	TRUE	FALSE	FALSE	FALSE	FALSE	-	-	TRUE	TRUE	TRUE	TRUE
18:31852663:31853849:clu_108820_-	clu_108820_-	18:31852663-31853849:-	2.62844e-22	rs1786764	0.374294	11.1037	TRAPPC8	ENSG00000153339	protein_coding	FALSE	FALSE	TRUE	FALSE	FALSE	FALSE	FALSE	-	-	TRUE	TRUE	TRUE	TRUE
2:233354674:233388257:clu_102507_+	clu_102507_+	2:233354674-233388257:+	2.7015e-22	rs838705	0.391235	11.2968	DGKD	ENSG00000077044	protein_coding	FALSE	TRUE	TRUE	FALSE	FALSE	FALSE	FALSE	PH	PH_3	TRUE	TRUE	TRUE	TRUE
19:48238532:48240962:clu_54975_-	clu_54975_-	19:48238532-48240962:-	2.7164e-22	rs140826611	0.944335	-11.0664	CARD8	ENSG00000105483	protein_coding	FALSE	FALSE	FALSE	FALSE	FALSE	FALSE	FALSE	-	-	TRUE	TRUE	TRUE	TRUE
10:104259798:104262995:clu_91987_+	clu_91987_+	10:104259798-104262995:+	2.73793e-22	rs1147611	0.645678	-11.2333	GSTO1	ENSG00000148834	protein_coding	FALSE	TRUE	TRUE	FALSE	FALSE	FALSE	FALSE	GST C-terminal	GST_C,GST_C_3	TRUE	FALSE	FALSE	TRUE
1:61709437:61723713:clu_31995_-	clu_31995_-	1:61709437-61723713:-	2.76354e-22	rs35138123	0.811041	-11.2163	TM2D1	ENSG00000162604	protein_coding	FALSE	FALSE	FALSE	FALSE	FALSE	FALSE	FALSE	-	-	TRUE	TRUE	TRUE	TRUE
12:10388875:10391835:clu_159382_-	clu_159382_-	12:10388875-10391835:-	2.79311e-22	rs2734419	0.307407	-11.0855	KLRC4-KLRK1,KLRK1	ENSG00000255819,ENSG00000213809	protein_coding,protein_coding	FALSE	FALSE	TRUE	FALSE	FALSE	FALSE	FALSE	-	-	TRUE	TRUE	TRUE	TRUE
4:128077962:128082165:clu_95393_+	clu_95393_+	4:128077962-128082165:+	2.81027e-22	rs149118840	0.99069	11.1386	LARP1B	ENSG00000138709	protein_coding	FALSE	FALSE	FALSE	FALSE	FALSE	FALSE	FALSE	-	-	TRUE	TRUE	TRUE	TRUE
19:2520725:2555149:clu_48227_-	clu_48227_-	19:2520725-2555149:-	2.86226e-22	rs12985048	0.411452	11.0188	GNG7	ENSG00000176533	protein_coding	FALSE	FALSE	FALSE	FALSE	FALSE	FALSE	FALSE	-	-	TRUE	TRUE	TRUE	TRUE
1:1645262:1649499:clu_164631_+	clu_164631_+	1:1645262-1649499:+	2.88831e-22	rs28662991	0.771451	11.0631	CDK11B (OS)	ENSG00000248333 (OS)	protein_coding	TRUE	FALSE	FALSE	FALSE	FALSE	FALSE	FALSE	-	-	FALSE	FALSE	FALSE	FALSE
4:44680552:44680694:clu_94057_+	clu_94057_+	4:44680552-44680694:+	2.89373e-22	rs6447367	0.361307	-11.1666	GUF1	ENSG00000151806	protein_coding	FALSE	FALSE	FALSE	FALSE	FALSE	FALSE	FALSE	-	-	TRUE	TRUE	TRUE	TRUE
6:16143217:16144897:clu_113268_+	clu_113268_+	6:16143217-16144897:+	2.91479e-22	rs2072784	0.881312	11.0351	MYLIP	ENSG00000007944	protein_coding	FALSE	TRUE	TRUE	FALSE	FALSE	FALSE	FALSE	FERM	FERM_C	TRUE	TRUE	TRUE	TRUE
22:42381685:42383406:clu_26427_-	clu_26427_-	22:42381685-42383406:-	2.91482e-22	rs7288411	0.632525	-11.1419	NFAM1	ENSG00000235568	protein_coding	FALSE	FALSE	TRUE	FALSE	FALSE	FALSE	FALSE	-	-	FALSE	FALSE	FALSE	FALSE
11:76659664:76660846:clu_218552_+	clu_218552_+	11:76659664-76660846:+	2.94128e-22	rs7944357	0.415946	11.0685	AP001189.1	ENSG00000236304	lncRNA	FALSE	FALSE	TRUE	FALSE	FALSE	FALSE	FALSE	-	-	FALSE	FALSE	FALSE	FALSE
8:23114770:23115508:clu_38746_+	clu_38746_+	8:23114770-23115508:+	2.96079e-22	rs7009522	0.213829	11.0797	AC107959.5,TNFRSF10C	ENSG00000284956,ENSG00000173535	protein_coding,protein_coding	FALSE	FALSE	FALSE	FALSE	FALSE	FALSE	FALSE	-	-	TRUE	TRUE	TRUE	TRUE
5:91312413:91313078:clu_43473_-	clu_43473_-	5:91312413-91313078:-	3.0066e-22	rs7727632	0.107679	-11.0456	LUCAT1	ENSG00000248323	lncRNA	FALSE	FALSE	TRUE	FALSE	FALSE	FALSE	FALSE	-	-	TRUE	TRUE	TRUE	TRUE
12:21501372:21501463:clu_159601_-	clu_159601_-	12:21501372-21501463:-	3.03895e-22	rs1060126	0.200328	11.2112	RECQL	ENSG00000004700	protein_coding	FALSE	FALSE	TRUE	FALSE	FALSE	FALSE	FALSE	-	-	TRUE	TRUE	TRUE	TRUE
14:22955176:22956746:clu_211120_-	clu_211120_-	14:22955176-22956746:-	3.06897e-22	rs2273626	0.474978	10.9334	HAUS4,AL132780.3	ENSG00000092036,ENSG00000259132	protein_coding,protein_coding	FALSE	FALSE	FALSE	FALSE	FALSE	FALSE	FALSE	-	-	TRUE	TRUE	TRUE	TRUE
10:46016694:46022406:clu_176477_-	clu_176477_-	10:46016694-46022406:-	3.07511e-22	rs10761618	0.713213	11.3895	NCOA4	ENSG00000266412	protein_coding	FALSE	FALSE	TRUE	FALSE	FALSE	FALSE	FALSE	-	-	FALSE	TRUE	FALSE	TRUE
11:68262918:68263692:clu_124885_-	clu_124885_-	11:68262918-68263692:-	3.08347e-22	rs450112	0.69644	11.1842	C11orf24	ENSG00000171067	protein_coding	FALSE	FALSE	TRUE	FALSE	FALSE	FALSE	FALSE	-	-	TRUE	TRUE	TRUE	TRUE
2:89268296:89268421:clu_206724_-	clu_206724_-	2:89268296-89268421:-	3.08826e-22	rs115975731	0.968138	-10.8104	IGKV1-33	ENSG00000242076	IG_V_gene	FALSE	FALSE	FALSE	FALSE	FALSE	FALSE	FALSE	-	-	TRUE	TRUE	TRUE	TRUE
11:124993243:125003867:clu_219750_+	clu_219750_+	11:124993243-125003867:+	3.11348e-22	rs11219857	0.805514	11.0303	CCDC15	ENSG00000149548	protein_coding	FALSE	FALSE	FALSE	FALSE	FALSE	FALSE	FALSE	-	-	TRUE	TRUE	TRUE	TRUE
16:89299845:89300053:clu_83857_+	clu_83857_+	16:89299845-89300053:+	3.12954e-22	rs117844811	0.962081	-11.1203	ANKRD11 (OS)	ENSG00000167522 (OS)	protein_coding	TRUE	FALSE	FALSE	FALSE	FALSE	FALSE	FALSE	-	-	FALSE	FALSE	FALSE	FALSE
6:37638667:37643809:clu_21227_-	clu_21227_-	6:37638667-37643809:-	3.13236e-22	rs9470651	0.387267	11.1447	MDGA1	ENSG00000112139	protein_coding	FALSE	FALSE	TRUE	FALSE	FALSE	FALSE	FALSE	-	-	TRUE	TRUE	TRUE	TRUE
19:44901310:44903030:clu_196881_+	clu_196881_+	19:44901310-44903030:+	3.15972e-22	rs440446	0.358516	11.0312	TOMM40	ENSG00000130204	protein_coding	FALSE	TRUE	TRUE	FALSE	FALSE	FALSE	FALSE	-	Porin_3	TRUE	TRUE	TRUE	TRUE
17:47291088:47292139:clu_67178_+	clu_67178_+	17:47291088-47292139:+	3.22658e-22	rs56327427	0.672121	-11.5102	ITGB3,AC068234.1	ENSG00000259207,ENSG00000259753	protein_coding,protein_coding	FALSE	TRUE	TRUE	FALSE	FALSE	TRUE	FALSE	INB	-	TRUE	TRUE	TRUE	TRUE
20:49952137:49952570:clu_5776_+	clu_5776_+	20:49952137-49952570:+	3.25238e-22	rs1056198	0.579345	11.1539	RNF114	ENSG00000124226	protein_coding	FALSE	TRUE	TRUE	FALSE	FALSE	FALSE	FALSE	-	-	FALSE	FALSE	FALSE	FALSE
22:38754706:38754898:clu_25976_-	clu_25976_-	22:38754706-38754898:-	3.27152e-22	rs79234244	0.965176	-10.9931	SUN2	ENSG00000100242	protein_coding	FALSE	FALSE	TRUE	FALSE	FALSE	FALSE	FALSE	-	-	TRUE	TRUE	TRUE	TRUE
1:6599452:6601797:clu_28276_-	clu_28276_-	1:6599452-6601797:-	3.28252e-22	rs2235566	0.671685	11.264	KLHL21	ENSG00000162413	protein_coding	FALSE	FALSE	TRUE	FALSE	FALSE	FALSE	FALSE	-	-	TRUE	TRUE	TRUE	TRUE
9:128721270:128721659:clu_87371_-	clu_87371_-	9:128721270-128721659:-	3.29431e-22	rs11539209	0.921792	-11.0423	ZDHHC12	ENSG00000160446	protein_coding	FALSE	TRUE	TRUE	TRUE	TRUE	FALSE	FALSE	DHHC,Lumenal	DHHC	FALSE	FALSE	FALSE	FALSE
1:3773181:3775299:clu_164944_+	clu_164944_+	1:3773181-3775299:+	3.40443e-22	rs1175550	0.778724	11.092	SMIM1	ENSG00000235169	protein_coding	FALSE	FALSE	FALSE	FALSE	FALSE	FALSE	FALSE	-	-	TRUE	TRUE	TRUE	TRUE
17:78997963:79000100:clu_141343_-	clu_141343_-	17:78997963-79000100:-	3.41892e-22	rs7214331	0.958217	-11.0825	CANT1	ENSG00000171302	protein_coding	FALSE	FALSE	TRUE	FALSE	FALSE	FALSE	FALSE	-	-	TRUE	TRUE	TRUE	TRUE
19:52613739:52613992:clu_55819_-	clu_55819_-	19:52613739-52613992:-	3.42365e-22	rs10445583	0.63003	11.0284	ZNF83	ENSG00000167766	protein_coding	FALSE	TRUE	TRUE	FALSE	FALSE	FALSE	FALSE	C2H2-type,C2H2-type 4,C2H2-type 5,C2H2-type 6,C2H2-type 7,KRAB	KRAB,zf-C2H2	FALSE	FALSE	FALSE	FALSE
22:35257557:35263078:clu_187961_+	clu_187961_+	22:35257557-35263078:+	3.43609e-22	rs11412290	0.343229	11.0293	HMGXB4	ENSG00000100281	protein_coding	FALSE	TRUE	TRUE	FALSE	FALSE	FALSE	FALSE	-	-	TRUE	TRUE	TRUE	TRUE
11:459523:460187:clu_214410_+	clu_214410_+	11:459523-460187:+	3.4687e-22	rs56352613	0.693891	-11.5015	PTDSS2	ENSG00000174915	protein_coding	FALSE	FALSE	TRUE	FALSE	FALSE	FALSE	FALSE	-	-	FALSE	TRUE	FALSE	TRUE
19:35740564:35741024:clu_53038_-	clu_53038_-	19:35740564-35741024:-	3.49414e-22	rs146855074	0.98235	-11.1006	IGFLR1,AD000671.2	ENSG00000126246,ENSG00000267120	protein_coding,protein_coding	FALSE	FALSE	TRUE	FALSE	FALSE	FALSE	FALSE	-	-	TRUE	TRUE	TRUE	TRUE
11:61017550:61017819:clu_216254_+	clu_216254_+	11:61017550-61017819:+	3.5694e-22	rs76952094	0.935713	11.0339	CD6	ENSG00000013725	protein_coding	FALSE	TRUE	TRUE	FALSE	TRUE	FALSE	FALSE	-	-	TRUE	FALSE	FALSE	TRUE
2:24208319:24209100:clu_204671_-	clu_204671_-	2:24208319-24209100:-	3.61694e-22	rs2303291	0.737735	11.1402	ITSN2	ENSG00000198399	protein_coding	FALSE	FALSE	FALSE	FALSE	FALSE	FALSE	FALSE	-	-	TRUE	TRUE	TRUE	TRUE
5:80445405:80449591:clu_128690_+	clu_128690_+	5:80445405-80449591:+	3.65074e-22	rs249038	0.0526538	-11.2086	ZFYVE16	ENSG00000039319	protein_coding	FALSE	TRUE	TRUE	FALSE	FALSE	FALSE	FALSE	-	-	TRUE	TRUE	TRUE	TRUE
1:207761446:207767779:clu_173941_+	clu_173941_+	1:207761446-207767779:+	3.66312e-22	rs2724360	0.219684	-11.1152	CD46	ENSG00000117335	protein_coding	FALSE	TRUE	TRUE	FALSE	FALSE	TRUE	FALSE	Sushi,Sushi 3,Sushi 4	Sushi	TRUE	TRUE	TRUE	TRUE
15:82987384:82989018:clu_112155_+	clu_112155_+	15:82987384-82989018:+	3.71221e-22	rs116062324	0.979136	11.1546	RAMAC,AC022558.2	ENSG00000169612,ENSG00000259805	protein_coding,lncRNA	FALSE	FALSE	TRUE	FALSE	FALSE	FALSE	FALSE	-	-	TRUE	FALSE	FALSE	TRUE
7:143494227:143497052:clu_184424_-	clu_184424_-	7:143494227-143497052:-	3.72102e-22	rs7801889	0.631099	10.9489	EPHA1-AS1 (OS)	ENSG00000229153 (OS)	lncRNA	TRUE	FALSE	FALSE	FALSE	FALSE	FALSE	FALSE	-	-	FALSE	FALSE	FALSE	FALSE
1:182789805:182803698:clu_173196_+	clu_173196_+	1:182789805-182803698:+	3.79142e-22	rs3904696	0.931188	11.3023	NPL	ENSG00000135838	protein_coding	FALSE	TRUE	TRUE	FALSE	FALSE	FALSE	FALSE	-	DHDPS	TRUE	TRUE	TRUE	TRUE
12:9648933:9650333:clu_57879_+	clu_57879_+	12:9648933-9650333:+	3.84211e-22	rs11052282	0.91545	-11.3084	AC092821.4,AC010186.4,AC010186.2	ENSG00000284634,ENSG00000272917,ENSG00000256594	lncRNA,lncRNA,transcribed_unprocessed_pseudogene	FALSE	FALSE	FALSE	FALSE	FALSE	FALSE	FALSE	-	-	TRUE	FALSE	FALSE	TRUE
19:40084798:40090906:clu_53708_-	clu_53708_-	19:40084798-40090906:-	3.91969e-22	rs2569656	0.918592	11.06	ZNF780A,AC005614.2	ENSG00000197782,ENSG00000269749	protein_coding,lncRNA	FALSE	TRUE	TRUE	FALSE	FALSE	FALSE	FALSE	-	-	TRUE	TRUE	TRUE	TRUE
2:233462459:233462643:clu_102518_+	clu_102518_+	2:233462459-233462643:+	4.00822e-22	rs11675254	0.899237	11.0054	DGKD	ENSG00000077044	protein_coding	FALSE	FALSE	FALSE	FALSE	FALSE	FALSE	FALSE	-	-	TRUE	TRUE	TRUE	TRUE
12:121270945:121296638:clu_163261_-	clu_163261_-	12:121270945-121296638:-	4.03989e-22	rs11835572	0.904829	-11.2212	CAMKK2	ENSG00000110931	protein_coding	FALSE	TRUE	TRUE	FALSE	FALSE	FALSE	FALSE	-	-	TRUE	TRUE	TRUE	TRUE
6:31968796:31968871:clu_114259_+	clu_114259_+	6:31968796-31968871:+	4.09332e-22	rs389512	0.864079	-11.554	SKIV2L	ENSG00000204351	protein_coding	FALSE	FALSE	TRUE	FALSE	FALSE	FALSE	FALSE	-	-	TRUE	TRUE	TRUE	TRUE
6:3324002:3410188:clu_19154_-	clu_19154_-	6:3324002-3410188:-	4.10224e-22	rs6917778	0.608238	-11.188	SLC22A23	ENSG00000137266	protein_coding	FALSE	FALSE	TRUE	FALSE	FALSE	FALSE	FALSE	-	-	TRUE	TRUE	TRUE	TRUE
14:58293138:58297955:clu_212062_-	clu_212062_-	14:58293138-58297955:-	4.12485e-22	rs941752	0.281669	-11.1691	ARMH4,PSMA3-AS1	ENSG00000139971,ENSG00000257621	protein_coding,lncRNA	FALSE	FALSE	TRUE	FALSE	FALSE	FALSE	FALSE	-	-	TRUE	TRUE	TRUE	TRUE
21:45479964:45480113:clu_47165_+	clu_47165_+	21:45479964-45480113:+	4.14028e-22	rs1131100	0.934113	11.0842	COL18A1	ENSG00000182871	protein_coding	FALSE	TRUE	TRUE	FALSE	FALSE	FALSE	FALSE	-	Collagen	TRUE	FALSE	FALSE	TRUE
16:15694256:15724191:clu_79605_+	clu_79605_+	16:15694256-15724191:+	4.29757e-22	rs9940874	0.847362	-11.0751	NDE1	ENSG00000072864	protein_coding	FALSE	TRUE	TRUE	FALSE	FALSE	FALSE	FALSE	NUDE_C	NUDE_C	TRUE	TRUE	TRUE	TRUE
19:34678813:34682777:clu_195250_+	clu_195250_+	19:34678813-34682777:+	4.32037e-22	rs112991550	0.984871	11.0909	ZNF302	ENSG00000089335	protein_coding	FALSE	TRUE	TRUE	FALSE	FALSE	FALSE	FALSE	KRAB	KRAB	TRUE	TRUE	TRUE	TRUE
5:178149838:178153491:clu_45573_-	clu_45573_-	5:178149838-178153491:-	4.3461e-22	rs145890370	0.990262	-11.0509	NHP2	ENSG00000145912	protein_coding	FALSE	TRUE	TRUE	FALSE	FALSE	FALSE	FALSE	Ribosomal_L7Ae	Ribosomal_L7Ae	TRUE	TRUE	TRUE	TRUE
6:31196067:31196228:clu_20177_-	clu_20177_-	6:31196067-31196228:-	4.391e-22	rs28362351	0.907376	11.7039	AL662844.4	ENSG00000272501	lncRNA	FALSE	FALSE	TRUE	FALSE	FALSE	FALSE	FALSE	-	-	FALSE	FALSE	FALSE	FALSE
14:91114283:91157639:clu_76686_+	clu_76686_+	14:91114283-91157639:+	4.45574e-22	rs41299205	0.953333	11.0427	DGLUCY	ENSG00000133943	protein_coding	FALSE	FALSE	TRUE	FALSE	FALSE	FALSE	FALSE	-	-	TRUE	TRUE	TRUE	TRUE
12:6905759:6906409:clu_57606_+	clu_57606_+	12:6905759-6906409:+	4.46861e-22	rs11446182	0.715495	-11.0644	LRRC23	ENSG00000010626	protein_coding	FALSE	TRUE	TRUE	FALSE	FALSE	FALSE	FALSE	-	-	TRUE	TRUE	TRUE	TRUE
22:46248284:46250256:clu_26812_-	clu_26812_-	22:46248284-46250256:-	4.49194e-22	rs61748935	0.943328	10.9914	CDPF1	ENSG00000205643	protein_coding	FALSE	FALSE	TRUE	FALSE	FALSE	FALSE	FALSE	-	-	TRUE	TRUE	TRUE	TRUE
1:93154888:93156036:clu_32563_-	clu_32563_-	1:93154888-93156036:-	4.50625e-22	rs143821093	0.991963	-11.0158	TMED5	ENSG00000117500	protein_coding	FALSE	FALSE	FALSE	FALSE	FALSE	FALSE	FALSE	-	-	TRUE	TRUE	TRUE	TRUE
3:158203245:158298039:clu_107195_+	clu_107195_+	3:158203245-158298039:+	4.55016e-22	rs62635973	0.434655	11.2136	RSRC1	ENSG00000174891	protein_coding	FALSE	FALSE	TRUE	FALSE	FALSE	FALSE	FALSE	-	-	TRUE	TRUE	TRUE	TRUE
18:14232637:14234687:clu_12887_+	clu_12887_+	18:14232637-14234687:+	4.57679e-22	rs7232481	0.91099	11.1866	ANKRD20A5P,AP005212.4	ENSG00000186481,ENSG00000283294	transcribed_unprocessed_pseudogene,lncRNA	FALSE	FALSE	FALSE	FALSE	FALSE	FALSE	FALSE	-	-	TRUE	TRUE	TRUE	TRUE
22:17706825:17726677:clu_186569_+	clu_186569_+	22:17706825-17726677:+	4.60703e-22	rs58210163	0.895317	11.0451	BCL2L13	ENSG00000099968	protein_coding	FALSE	FALSE	FALSE	FALSE	FALSE	FALSE	FALSE	-	-	TRUE	TRUE	TRUE	TRUE
14:60156152:60163045:clu_212130_-	clu_212130_-	14:60156152-60163045:-	4.61757e-22	rs10711394	0.857878	-11.0832	DHRS7	ENSG00000100612	protein_coding	FALSE	FALSE	FALSE	FALSE	FALSE	FALSE	FALSE	-	-	FALSE	TRUE	FALSE	TRUE
10:27509930:27526828:clu_89485_+	clu_89485_+	10:27509930-27526828:+	4.63507e-22	rs10829271	0.493095	11.2736	RAB18	ENSG00000099246	protein_coding	FALSE	FALSE	TRUE	FALSE	FALSE	FALSE	FALSE	-	-	TRUE	TRUE	TRUE	TRUE
3:71693941:71710412:clu_149773_-	clu_149773_-	3:71693941-71710412:-	4.77942e-22	rs13070445	0.862711	11.0027	AC097634.4,EIF4E3	ENSG00000285708,ENSG00000163412	protein_coding,protein_coding	FALSE	TRUE	TRUE	FALSE	FALSE	FALSE	FALSE	-	IF4E	TRUE	TRUE	TRUE	TRUE
2:111208661:111208756:clu_207530_-	clu_207530_-	2:111208661-111208756:-	4.78773e-22	rs11123416	0.749142	-11.011	MIR4435-2HG	ENSG00000172965	lncRNA	FALSE	FALSE	TRUE	FALSE	FALSE	FALSE	FALSE	-	-	TRUE	TRUE	TRUE	TRUE
2:218234397:218238664:clu_101821_+	clu_101821_+	2:218234397-218238664:+	4.79988e-22	rs10167446	0.492154	11.01	ARPC2	ENSG00000163466	protein_coding	FALSE	TRUE	TRUE	FALSE	FALSE	FALSE	FALSE	-	P34-Arc	TRUE	TRUE	TRUE	TRUE
14:102498899:102498960:clu_77260_+	clu_77260_+	14:102498899-102498960:+	4.92492e-22	rs4906206	0.948542	11.0752	TECPR2	ENSG00000196663	protein_coding	FALSE	FALSE	TRUE	FALSE	FALSE	FALSE	FALSE	-	-	FALSE	FALSE	FALSE	FALSE
12:6816403:6817130:clu_57558_+	clu_57558_+	12:6816403-6817130:+	4.95038e-22	rs11575099	0.981493	-10.9791	CD4	ENSG00000010610	protein_coding	FALSE	FALSE	FALSE	FALSE	FALSE	FALSE	FALSE	-	-	TRUE	TRUE	TRUE	TRUE
4:139072003:139073454:clu_146407_-	clu_146407_-	4:139072003-139073454:-	4.99921e-22	rs190233198	0.991947	-11.0248	ELF2	ENSG00000109381	protein_coding	FALSE	TRUE	TRUE	FALSE	FALSE	FALSE	FALSE	-	-	TRUE	TRUE	TRUE	TRUE
19:49556736:49556875:clu_55380_-	clu_55380_-	19:49556736-49556875:-	5.02014e-22	rs4075250	0.896023	11.0724	NOSIP	ENSG00000142546	protein_coding	FALSE	FALSE	TRUE	FALSE	FALSE	FALSE	FALSE	-	-	TRUE	TRUE	TRUE	TRUE
6:31651776:31652247:clu_20259_-	clu_20259_-	6:31651776-31652247:-	5.03357e-22	rs707932	0.907525	11.6759	BAG6	ENSG00000204463	protein_coding	FALSE	FALSE	TRUE	FALSE	FALSE	FALSE	FALSE	-	-	TRUE	TRUE	TRUE	TRUE
1:21290156:21290364:clu_29384_-	clu_29384_-	1:21290156-21290364:-	5.12762e-22	rs3026815	0.75552	-11.2467	ECE1	ENSG00000117298	protein_coding	FALSE	TRUE	TRUE	FALSE	TRUE	FALSE	FALSE	-	-	TRUE	TRUE	TRUE	TRUE
22:23638942:23683725:clu_24796_-	clu_24796_-	22:23638942-23683725:-	5.17912e-22	rs6519465	0.537884	-11.2821	GUSBP11	ENSG00000228315	lncRNA	FALSE	FALSE	TRUE	FALSE	FALSE	FALSE	FALSE	-	-	TRUE	TRUE	TRUE	TRUE
7:76610215:76618183:clu_182104_-	clu_182104_-	7:76610215-76618183:-	5.23075e-22	rs370378196	0.992339	-11.4645	POMZP3	ENSG00000146707	protein_coding	FALSE	TRUE	TRUE	FALSE	FALSE	FALSE	FALSE	ZP	Zona_pellucida	TRUE	TRUE	TRUE	TRUE
1:150757980:150764638:clu_33930_-	clu_33930_-	1:150757980-150764638:-	5.29069e-22	rs35020008	0.650249	-11.0647	CTSS	ENSG00000163131	protein_coding	FALSE	FALSE	FALSE	FALSE	FALSE	FALSE	FALSE	-	-	TRUE	TRUE	TRUE	TRUE
10:95684624:95686495:clu_177814_-	clu_177814_-	10:95684624-95686495:-	5.48426e-22	rs139795455	0.978964	-11.0928	TCTN3	ENSG00000119977	protein_coding	FALSE	TRUE	TRUE	FALSE	FALSE	TRUE	FALSE	DUF1619	DUF1619	TRUE	TRUE	TRUE	TRUE
17:1734173:1735572:clu_63031_+	clu_63031_+	17:1734173-1735572:+	5.48895e-22	rs34962442	0.77958	11.2128	WDR81	ENSG00000167716	protein_coding	FALSE	TRUE	TRUE	FALSE	FALSE	FALSE	FALSE	WD_REPEATS_REGION	-	FALSE	TRUE	FALSE	TRUE
6:159727333:159736258:clu_117529_+	clu_117529_+	6:159727333-159736258:+	5.49197e-22	rs2758357	0.515685	10.95	WTAP	ENSG00000146457	protein_coding	FALSE	FALSE	TRUE	FALSE	FALSE	FALSE	FALSE	-	-	TRUE	TRUE	TRUE	TRUE
14:24606746:24607149:clu_211371_-	clu_211371_-	14:24606746-24607149:-	5.59834e-22	rs187114628	0.992025	11.0447	GZMH	ENSG00000100450	protein_coding	FALSE	FALSE	FALSE	FALSE	FALSE	FALSE	FALSE	-	-	TRUE	TRUE	TRUE	TRUE
20:3213226:3213319:clu_3889_+	clu_3889_+	20:3213226-3213319:+	5.67087e-22	rs6051646	0.927544	10.9418	ITPA	ENSG00000125877	protein_coding	FALSE	FALSE	TRUE	FALSE	FALSE	FALSE	FALSE	-	-	TRUE	TRUE	TRUE	TRUE
19:18541995:18542888:clu_51967_-	clu_51967_-	19:18541995-18542888:-	5.69043e-22	rs10402554	0.979953	10.9651	FKBP8	ENSG00000105701	protein_coding	FALSE	FALSE	TRUE	FALSE	FALSE	FALSE	FALSE	-	-	TRUE	TRUE	TRUE	TRUE
6:78954963:78955232:clu_22201_-	clu_22201_-	6:78954963-78955232:-	5.69129e-22	rs9352693	0.699846	11.1501	PHIP	ENSG00000146247	protein_coding	FALSE	FALSE	FALSE	FALSE	FALSE	FALSE	FALSE	-	-	TRUE	TRUE	TRUE	TRUE
5:172983964:172986696:clu_130573_+	clu_130573_+	5:172983964-172986696:+	5.6928e-22	rs4868237	0.862751	11.0387	ATP6V0E1	ENSG00000113732	protein_coding	FALSE	FALSE	TRUE	FALSE	FALSE	FALSE	FALSE	-	-	TRUE	FALSE	FALSE	TRUE
17:41771862:41772818:clu_138102_-	clu_138102_-	17:41771862-41772818:-	5.73802e-22	rs34935224	0.305748	-11.0208	JUP	ENSG00000173801	protein_coding	FALSE	FALSE	TRUE	FALSE	FALSE	FALSE	FALSE	-	-	TRUE	TRUE	TRUE	TRUE
15:63567317:63570433:clu_111160_+	clu_111160_+	15:63567317-63570433:+	5.79146e-22	rs113192897	0.877756	11.1354	USP3	ENSG00000140455	protein_coding	FALSE	FALSE	FALSE	FALSE	FALSE	FALSE	FALSE	-	-	FALSE	TRUE	FALSE	TRUE
6:33300824:33301501:clu_20784_-	clu_20784_-	6:33300824-33301501:-	5.89622e-22	rs138644007	0.881452	11.4652	TAPBP	ENSG00000231925	protein_coding	FALSE	FALSE	TRUE	FALSE	FALSE	FALSE	FALSE	-	-	FALSE	FALSE	FALSE	FALSE
19:38410998:38411115:clu_53406_-	clu_53406_-	19:38410998-38411115:-	5.90499e-22	rs35136248	0.971335	11.093	RASGRP4	ENSG00000171777	protein_coding	FALSE	FALSE	TRUE	FALSE	FALSE	FALSE	FALSE	-	-	TRUE	TRUE	TRUE	TRUE
13:27256334:27256484:clu_142285_+	clu_142285_+	13:27256334-27256484:+	5.96029e-22	rs137918931	0.989209	-10.9515	RPL21	ENSG00000122026	protein_coding	FALSE	TRUE	TRUE	FALSE	FALSE	FALSE	FALSE	-	-	TRUE	FALSE	FALSE	TRUE
19:54966467:54969999:clu_198939_+	clu_198939_+	19:54966467-54969999:+	6.08547e-22	rs269913	0.510614	11.3604	NLRP2	ENSG00000022556	protein_coding	FALSE	FALSE	TRUE	FALSE	FALSE	FALSE	FALSE	-	-	TRUE	TRUE	TRUE	TRUE
17:62692726:62693361:clu_68148_+	clu_68148_+	17:62692726-62693361:+	6.22483e-22	rs3786132	0.568264	-11.0141	MRC2	ENSG00000011028	protein_coding	FALSE	FALSE	TRUE	FALSE	FALSE	FALSE	FALSE	-	-	FALSE	FALSE	FALSE	FALSE
7:151036649:151037241:clu_158196_+	clu_158196_+	7:151036649-151037241:+	6.24567e-22	rs10952299	0.785575	-10.9682	ABCB8	ENSG00000197150	protein_coding	FALSE	TRUE	TRUE	FALSE	FALSE	FALSE	FALSE	ABC transmembrane type-1,Mitochondrial intermembrane	ABC_membrane	TRUE	TRUE	TRUE	TRUE
20:50630856:50691126:clu_133460_-	clu_133460_-	20:50630856-50691126:-	6.24914e-22	rs6012994	0.252445	11.055	RIPOR3	ENSG00000042062	protein_coding	FALSE	FALSE	TRUE	FALSE	FALSE	FALSE	FALSE	-	-	TRUE	TRUE	TRUE	TRUE
10:95755766:95823237:clu_91339_+	clu_91339_+	10:95755766-95823237:+	6.25336e-22	rs556917127	0.993843	11.1307	ENTPD1	ENSG00000138185	protein_coding	FALSE	TRUE	TRUE	FALSE	TRUE	FALSE	FALSE	-	-	TRUE	TRUE	TRUE	TRUE
12:120210690:120211011:clu_163157_-	clu_163157_-	12:120210690-120211011:-	6.59114e-22	rs12423375	0.986252	11.3385	PXN	ENSG00000089159	protein_coding	FALSE	FALSE	TRUE	FALSE	FALSE	FALSE	FALSE	-	-	FALSE	FALSE	FALSE	FALSE
1:243316893:243318037:clu_175073_+	clu_175073_+	1:243316893-243318037:+	6.65653e-22	rs2490391	0.451714	-10.997	SDCCAG8	ENSG00000054282	protein_coding	FALSE	FALSE	TRUE	FALSE	FALSE	FALSE	FALSE	-	-	TRUE	FALSE	FALSE	TRUE
22:38992149:38992431:clu_26070_-	clu_26070_-	22:38992149-38992431:-	6.66762e-22	rs12628403	0.918555	-11.0496	APOBEC3B-AS1	ENSG00000249310	lncRNA	FALSE	FALSE	TRUE	FALSE	FALSE	FALSE	FALSE	-	-	FALSE	FALSE	FALSE	FALSE
16:89299800:89300053:clu_83857_+	clu_83857_+	16:89299800-89300053:+	6.68661e-22	rs72803358	0.960753	-11.0897	ANKRD11 (OS)	ENSG00000167522 (OS)	protein_coding	TRUE	FALSE	FALSE	FALSE	FALSE	FALSE	FALSE	-	-	FALSE	FALSE	FALSE	FALSE
11:408206:409868:clu_121277_-	clu_121277_-	11:408206-409868:-	6.68801e-22	rs4076104	0.834981	11.1003	SIGIRR	ENSG00000185187	protein_coding	FALSE	TRUE	TRUE	FALSE	FALSE	TRUE	FALSE	Ig-like,Ig-like C2-type	-	TRUE	TRUE	TRUE	TRUE
1:120824917:120825514:clu_170340_+	clu_170340_+	1:120824917-120825514:+	6.71324e-22	rs374066178	0.9822	10.4248	NBPF26	ENSG00000273136	protein_coding	FALSE	FALSE	FALSE	FALSE	FALSE	FALSE	FALSE	-	-	TRUE	FALSE	FALSE	TRUE
6:26376610:26377021:clu_113541_+	clu_113541_+	6:26376610-26377021:+	6.76661e-22	rs6914931	0.850106	11.749	BTN3A2	ENSG00000186470	protein_coding	FALSE	FALSE	TRUE	FALSE	FALSE	FALSE	FALSE	-	-	FALSE	FALSE	FALSE	FALSE
3:11829864:11839222:clu_147444_-	clu_147444_-	3:11829864-11839222:-	6.84528e-22	rs303861	0.538098	11.0244	TAMM41	ENSG00000144559	protein_coding	FALSE	FALSE	TRUE	FALSE	FALSE	FALSE	FALSE	-	-	TRUE	TRUE	TRUE	TRUE
19:50480977:50482149:clu_198132_+	clu_198132_+	19:50480977-50482149:+	6.87282e-22	rs144996610	0.984246	-11.0446	EMC10	ENSG00000161671	protein_coding	FALSE	TRUE	TRUE	TRUE	FALSE	FALSE	FALSE	-	-	TRUE	TRUE	TRUE	TRUE
11:44075592:44077323:clu_215659_+	clu_215659_+	11:44075592-44077323:+	6.8906e-22	rs1080101	0.698678	-11.0137	ACCS	ENSG00000110455	protein_coding	FALSE	TRUE	TRUE	FALSE	FALSE	FALSE	FALSE	Aminotran_1_2	Aminotran_1_2	TRUE	TRUE	TRUE	TRUE
21:42445819:42447057:clu_46850_+	clu_46850_+	21:42445819-42447057:+	6.91749e-22	rs6586315	0.853889	-11.6421	UBASH3A	ENSG00000160185	protein_coding	FALSE	FALSE	FALSE	FALSE	FALSE	FALSE	FALSE	-	-	FALSE	TRUE	FALSE	TRUE
2:95886244:95887925:clu_206893_-	clu_206893_-	2:95886244-95887925:-	6.96959e-22	rs11691090	0.685943	10.9149	ANKRD36C	ENSG00000174501	protein_coding	FALSE	FALSE	FALSE	FALSE	FALSE	FALSE	FALSE	-	-	TRUE	TRUE	TRUE	TRUE
10:131959113:131959188:clu_92538_+	clu_92538_+	10:131959113-131959188:+	7.11717e-22	rs11146425	0.762306	11.3623	PPP2R2D	ENSG00000175470	protein_coding	FALSE	FALSE	TRUE	FALSE	FALSE	FALSE	FALSE	-	-	FALSE	FALSE	FALSE	FALSE
14:92093318:92096093:clu_213244_-	clu_213244_-	14:92093318-92096093:-	7.13332e-22	rs7150414	0.75313	-11.0045	ATXN3	ENSG00000066427	protein_coding	FALSE	TRUE	TRUE	FALSE	FALSE	FALSE	FALSE	Josephin	Josephin	TRUE	TRUE	TRUE	TRUE
15:81143820:81147295:clu_112053_+	clu_112053_+	15:81143820-81147295:+	7.16445e-22	rs34165852	0.778683	11.0432	CFAP161	ENSG00000156206	protein_coding	FALSE	FALSE	FALSE	FALSE	FALSE	FALSE	FALSE	-	-	TRUE	FALSE	FALSE	TRUE
17:4735508:4736289:clu_135208_-	clu_135208_-	17:4735508-4736289:-	7.19234e-22	rs1876444	0.438362	10.8947	CXCL16	ENSG00000161921	protein_coding	FALSE	FALSE	FALSE	FALSE	FALSE	FALSE	FALSE	-	-	TRUE	TRUE	TRUE	TRUE
7:2906842:2910050:clu_179479_-	clu_179479_-	7:2906842-2910050:-	7.28169e-22	rs1124581	0.507856	10.9922	CARD11	ENSG00000198286	protein_coding	FALSE	FALSE	FALSE	FALSE	FALSE	FALSE	FALSE	-	-	TRUE	TRUE	TRUE	TRUE
21:46285394:46285699:clu_186361_-	clu_186361_-	21:46285394-46285699:-	7.3652e-22	rs9637172	0.529287	11.0675	MCM3AP	ENSG00000160294	protein_coding	FALSE	FALSE	TRUE	FALSE	FALSE	FALSE	FALSE	-	-	TRUE	TRUE	TRUE	TRUE
1:229271370:229295848:clu_174716_+	clu_174716_+	1:229271370-229295848:+	7.38109e-22	rs397825486	0.784164	10.9445	RAB4A	ENSG00000168118	protein_coding	FALSE	TRUE	TRUE	FALSE	FALSE	FALSE	FALSE	-	Arf,Ras,Roc	TRUE	TRUE	TRUE	TRUE
12:102061346:102061912:clu_162273_-	clu_162273_-	12:102061346-102061912:-	7.44208e-22	rs2373566	0.799046	11.0539	WASHC3	ENSG00000120860	protein_coding	FALSE	FALSE	FALSE	FALSE	FALSE	FALSE	FALSE	-	-	TRUE	TRUE	TRUE	TRUE
6:33202125:33202268:clu_114527_+	clu_114527_+	6:33202125-33202268:+	7.48201e-22	rs9277929	0.894115	11.271	SLC39A7	ENSG00000112473	protein_coding	FALSE	TRUE	TRUE	TRUE	FALSE	FALSE	FALSE	-	Zip	TRUE	FALSE	FALSE	TRUE
14:75431901:75437898:clu_76409_+	clu_76409_+	14:75431901-75437898:+	7.51457e-22	rs1126339	0.485032	11.0289	JDP2	ENSG00000140044	protein_coding	FALSE	TRUE	TRUE	FALSE	FALSE	FALSE	FALSE	-	-	FALSE	TRUE	FALSE	TRUE
14:73459305:73462529:clu_212572_-	clu_212572_-	14:73459305-73462529:-	7.52774e-22	rs112575160	0.894399	11.2356	AC005280.3,AC005280.2	ENSG00000285006,ENSG00000284930	lncRNA,lncRNA	FALSE	FALSE	TRUE	FALSE	FALSE	FALSE	FALSE	-	-	TRUE	TRUE	TRUE	TRUE
11:62522152:62522921:clu_123429_-	clu_123429_-	11:62522152-62522921:-	7.53609e-22	rs74853209	0.971359	10.9512	AHNAK	ENSG00000124942	protein_coding	FALSE	TRUE	TRUE	FALSE	FALSE	FALSE	FALSE	-	-	FALSE	FALSE	FALSE	FALSE
8:91021404:91040644:clu_119695_-	clu_119695_-	8:91021404-91040644:-	7.54738e-22	rs28542498	0.276174	-11.0517	PIP4P2	ENSG00000155099	protein_coding	FALSE	TRUE	TRUE	FALSE	FALSE	FALSE	FALSE	-	Tmemb_55A	TRUE	TRUE	TRUE	TRUE
6:37009081:37010973:clu_114895_+	clu_114895_+	6:37009081-37010973:+	7.61563e-22	rs6927538	0.800843	-10.9862	FGD2	ENSG00000146192	protein_coding	FALSE	FALSE	TRUE	FALSE	FALSE	FALSE	FALSE	-	-	TRUE	TRUE	TRUE	TRUE
5:58493838:58494247:clu_127868_+	clu_127868_+	5:58493838-58494247:+	7.86848e-22	rs4551014	0.533461	11.1511	GAPT	ENSG00000175857	protein_coding	FALSE	FALSE	TRUE	FALSE	FALSE	FALSE	FALSE	-	-	TRUE	TRUE	TRUE	TRUE
22:29328895:29330378:clu_187553_+	clu_187553_+	22:29328895-29330378:+	7.94682e-22	rs2519486	0.363656	-10.9614	AP1B1 (OS)	ENSG00000100280 (OS)	protein_coding	TRUE	FALSE	FALSE	FALSE	FALSE	FALSE	FALSE	-	-	FALSE	FALSE	FALSE	FALSE
6:31643974:31644082:clu_20255_-	clu_20255_-	6:31643974-31644082:-	8.03376e-22	rs1077394	0.32509	-11.6868	BAG6	ENSG00000204463	protein_coding	FALSE	TRUE	TRUE	FALSE	FALSE	FALSE	FALSE	-	-	TRUE	TRUE	TRUE	TRUE
6:26444304:26448728:clu_113505_+	clu_113505_+	6:26444304-26448728:+	8.05304e-22	rs7755398	0.894898	11.17	BTN3A3	ENSG00000111801	protein_coding	FALSE	TRUE	TRUE	TRUE	TRUE	TRUE	FALSE	Ig-like,Ig-like V-type 2	-	TRUE	TRUE	TRUE	TRUE
19:57435667:57438102:clu_199446_+	clu_199446_+	19:57435667-57438102:+	8.16242e-22	rs11665675	0.481335	-10.9911	AC003002.2,ZNF749	ENSG00000268533,ENSG00000186230	protein_coding,protein_coding	FALSE	FALSE	FALSE	FALSE	FALSE	FALSE	FALSE	-	-	TRUE	TRUE	TRUE	TRUE
16:31363374:31369981:clu_81539_+	clu_81539_+	16:31363374-31369981:+	8.25658e-22	rs41440449	0.650468	-10.9528	ITGAX	ENSG00000140678	protein_coding	FALSE	FALSE	FALSE	FALSE	FALSE	FALSE	FALSE	-	-	TRUE	TRUE	TRUE	TRUE
1:11926099:11926154:clu_28817_-	clu_28817_-	1:11926099-11926154:-	8.30653e-22	rs35426697	0.95013	-11.0694	KIAA2013	ENSG00000116685	protein_coding	FALSE	TRUE	TRUE	FALSE	FALSE	TRUE	TRUE	-	DUF2152	FALSE	FALSE	FALSE	FALSE
7:38350450:38359452:clu_153842_+	clu_153842_+	7:38350450-38359452:+	8.55445e-22	rs76686099	0.944339	-11.1934	TRG-AS1	ENSG00000281103	lncRNA	FALSE	FALSE	TRUE	FALSE	FALSE	FALSE	FALSE	-	-	TRUE	FALSE	FALSE	TRUE
3:183833589:183833724:clu_151809_-	clu_151809_-	3:183833589-183833724:-	8.65885e-22	rs4912511	0.528338	-11.0955	AC131160.1,PARL	ENSG00000283765,ENSG00000175193	protein_coding,protein_coding	FALSE	FALSE	FALSE	FALSE	FALSE	FALSE	FALSE	-	-	TRUE	TRUE	TRUE	TRUE
8:102244121:102251799:clu_40328_+	clu_40328_+	8:102244121-102251799:+	8.67881e-22	rs10090707	0.749567	11.1905	UBR5-AS1	ENSG00000246263	lncRNA	FALSE	FALSE	FALSE	FALSE	FALSE	FALSE	FALSE	-	-	TRUE	TRUE	TRUE	TRUE
22:37570820:37571849:clu_25812_-	clu_25812_-	22:37570820-37571849:-	8.70825e-22	rs2076087	0.585943	-10.9002	LGALS2	ENSG00000100079	protein_coding	FALSE	FALSE	FALSE	FALSE	FALSE	FALSE	FALSE	-	-	TRUE	FALSE	FALSE	TRUE
22:40826666:40827096:clu_26250_-	clu_26250_-	22:40826666-40827096:-	8.82012e-22	rs140926713	0.898407	11.1316	ST13	ENSG00000100380	protein_coding	FALSE	FALSE	FALSE	FALSE	FALSE	FALSE	FALSE	-	-	TRUE	TRUE	TRUE	TRUE
16:3059190:3059481:clu_78821_+	clu_78821_+	16:3059190-3059481:+	8.96214e-22	rs12596137	0.797452	11.0325	MMP25	ENSG00000008516	protein_coding	FALSE	FALSE	TRUE	FALSE	FALSE	FALSE	FALSE	-	-	FALSE	FALSE	FALSE	FALSE
14:102508549:102508736:clu_213667_-	clu_213667_-	14:102508549-102508736:-	8.989e-22	rs72698595	0.686345	-11.6052	ANKRD9	ENSG00000156381	protein_coding	FALSE	FALSE	TRUE	FALSE	FALSE	FALSE	FALSE	-	-	TRUE	TRUE	TRUE	TRUE
7:129611824:129641725:clu_157348_+	clu_157348_+	7:129611824-129641725:+	9.02893e-22	rs11487138	0.82408	11.1417	NRF1	ENSG00000106459	protein_coding	FALSE	FALSE	TRUE	FALSE	FALSE	FALSE	FALSE	-	-	TRUE	TRUE	TRUE	TRUE
10:6580927:6583676:clu_88862_+	clu_88862_+	10:6580927-6583676:+	9.04521e-22	rs73619612	0.985325	10.9752	PRKCQ-AS1	ENSG00000237943	lncRNA	FALSE	FALSE	TRUE	FALSE	FALSE	FALSE	FALSE	-	-	TRUE	TRUE	TRUE	TRUE
10:6615637:6615763:clu_88863_+	clu_88863_+	10:6615637-6615763:+	9.10379e-22	rs975167	0.694825	-11.0118	PRKCQ-AS1	ENSG00000237943	lncRNA	FALSE	FALSE	FALSE	FALSE	FALSE	FALSE	FALSE	-	-	TRUE	TRUE	TRUE	TRUE
9:93111938:93112218:clu_201516_+	clu_201516_+	9:93111938-93112218:+	9.19398e-22	rs72741081	0.852854	11.1192	CARD19	ENSG00000165233	protein_coding	FALSE	FALSE	TRUE	FALSE	FALSE	FALSE	FALSE	-	-	TRUE	TRUE	TRUE	TRUE
16:1777463:1777747:clu_7032_-	clu_7032_-	16:1777463-1777747:-	9.21022e-22	rs9929680	0.872238	-10.8968	SPSB3	ENSG00000162032	protein_coding	FALSE	FALSE	FALSE	FALSE	FALSE	FALSE	FALSE	-	-	TRUE	FALSE	FALSE	TRUE
14:92513976:92515164:clu_76813_+	clu_76813_+	14:92513976-92515164:+	9.23723e-22	rs61975764	0.534231	10.951	AL159141.1	ENSG00000100599	protein_coding	FALSE	FALSE	FALSE	FALSE	FALSE	FALSE	FALSE	-	-	TRUE	TRUE	TRUE	TRUE
22:21695496:21696885:clu_186977_+	clu_186977_+	22:21695496-21696885:+	9.27897e-22	rs5999098	0.668431	11.0293	PPIL2	ENSG00000100023	protein_coding	FALSE	FALSE	TRUE	FALSE	FALSE	FALSE	FALSE	-	-	TRUE	TRUE	TRUE	TRUE
6:3015643:3016884:clu_19119_-	clu_19119_-	6:3015643-3016884:-	9.29633e-22	rs10223369	0.312045	-10.9331	NQO2 (OS)	ENSG00000124588 (OS)	protein_coding	TRUE	FALSE	FALSE	FALSE	FALSE	FALSE	FALSE	-	-	FALSE	FALSE	FALSE	FALSE
7:29146960:29354625:clu_153628_+	clu_153628_+	7:29146960-29354625:+	9.35888e-22	rs245882	0.21224	-10.9449	AC004593.2,CHN2	ENSG00000285162,ENSG00000106069	protein_coding,protein_coding	FALSE	TRUE	TRUE	FALSE	FALSE	FALSE	FALSE	Rho-GAP	-	TRUE	TRUE	TRUE	TRUE
20:56360454:56365087:clu_5931_+	clu_5931_+	20:56360454-56365087:+	9.36617e-22	rs17362677	0.838323	10.9481	FAM210B	ENSG00000124098	protein_coding	FALSE	FALSE	TRUE	FALSE	FALSE	FALSE	FALSE	-	-	FALSE	TRUE	FALSE	TRUE
13:43868803:43869331:clu_17734_-	clu_17734_-	13:43868803-43869331:-	9.41123e-22	rs12868462	0.453347	10.9524	CCDC122	ENSG00000151773	protein_coding	FALSE	FALSE	FALSE	FALSE	FALSE	FALSE	FALSE	-	-	TRUE	TRUE	TRUE	TRUE
7:522703:524080:clu_152650_+	clu_152650_+	7:522703-524080:+	9.42025e-22	rs62433354	0.874973	-11.0234	AC147651.1	ENSG00000223855	lncRNA	FALSE	FALSE	TRUE	FALSE	FALSE	FALSE	FALSE	-	-	TRUE	TRUE	TRUE	TRUE
3:51993850:51994040:clu_149289_-	clu_149289_-	3:51993850-51994040:-	9.46227e-22	rs13099450	0.644706	11.0077	RPL29	ENSG00000162244	protein_coding	FALSE	TRUE	TRUE	FALSE	FALSE	FALSE	FALSE	-	-	FALSE	FALSE	FALSE	FALSE
16:30654997:30655351:clu_81452_+	clu_81452_+	16:30654997-30655351:+	9.57925e-22	rs3812999	0.730333	-10.7571	PRR14	ENSG00000156858	protein_coding	FALSE	TRUE	TRUE	FALSE	FALSE	FALSE	FALSE	-	-	TRUE	TRUE	TRUE	TRUE
1:25565207:25565563:clu_166592_+	clu_166592_+	1:25565207-25565563:+	9.64965e-22	rs3924236	0.530342	-11.0354	LDLRAP1	ENSG00000157978	protein_coding	FALSE	FALSE	FALSE	FALSE	FALSE	FALSE	FALSE	-	-	TRUE	FALSE	FALSE	TRUE
11:61430182:61437625:clu_216341_+	clu_216341_+	11:61430182-61437625:+	9.66174e-22	rs35186272	0.159325	-11.0137	AP003108.2,SDHAF2	ENSG00000256591,ENSG00000167985	protein_coding,protein_coding	FALSE	FALSE	TRUE	FALSE	FALSE	FALSE	FALSE	-	-	TRUE	TRUE	TRUE	TRUE
3:46408268:46408873:clu_104298_+	clu_104298_+	3:46408268-46408873:+	9.83162e-22	rs6798291	0.848347	11.3685	CCRL2	ENSG00000121797	protein_coding	FALSE	TRUE	TRUE	TRUE	TRUE	TRUE	FALSE	G_PROTEIN_RECEP_F1_2	7tm_1	FALSE	FALSE	FALSE	FALSE
8:674047:715861:clu_117854_-	clu_117854_-	8:674047-715861:-	9.87091e-22	rs1703941	0.0885806	11.1969	ERICH1	ENSG00000104714	protein_coding	FALSE	TRUE	TRUE	FALSE	FALSE	FALSE	FALSE	-	-	TRUE	TRUE	TRUE	TRUE
4:168472809:168480391:clu_146882_-	clu_146882_-	4:168472809-168480391:-	9.88423e-22	rs10599588	0.660968	10.9334	DDX60L	ENSG00000181381	protein_coding	FALSE	FALSE	TRUE	FALSE	FALSE	FALSE	FALSE	-	-	TRUE	TRUE	TRUE	TRUE
7:5329969:5332622:clu_179633_-	clu_179633_-	7:5329969-5332622:-	9.89199e-22	rs73051980	0.851799	-11.0754	TNRC18	ENSG00000182095	protein_coding	FALSE	FALSE	FALSE	FALSE	FALSE	FALSE	FALSE	-	-	TRUE	TRUE	TRUE	TRUE
13:26221330:26221782:clu_17390_-	clu_17390_-	13:26221330-26221782:-	9.93071e-22	rs2010810	0.486399	10.9398	RNF6	ENSG00000127870	protein_coding	FALSE	FALSE	TRUE	FALSE	FALSE	FALSE	FALSE	-	-	TRUE	TRUE	TRUE	TRUE
17:46311275:46312933:clu_138954_-	clu_138954_-	17:46311275-46312933:-	1.00119e-21	rs62074125	0.754551	-10.9548	ARL17B	ENSG00000228696	protein_coding	FALSE	FALSE	FALSE	FALSE	FALSE	FALSE	FALSE	-	-	FALSE	TRUE	FALSE	TRUE
17:82198422:82201538:clu_141869_-	clu_141869_-	17:82198422-82201538:-	1.0502e-21	rs34774430	0.593046	-11.0018	CCDC57	ENSG00000176155	protein_coding	FALSE	FALSE	TRUE	FALSE	FALSE	FALSE	FALSE	-	-	TRUE	TRUE	TRUE	TRUE
22:41939196:41940139:clu_26448_-	clu_26448_-	22:41939196-41940139:-	1.05754e-21	rs5758511	0.716311	11.026	CENPM	ENSG00000100162	protein_coding	FALSE	FALSE	FALSE	FALSE	FALSE	FALSE	FALSE	-	-	TRUE	TRUE	TRUE	TRUE
20:62838761:62840761:clu_6228_+	clu_6228_+	20:62838761-62840761:+	1.05921e-21	rs751558	0.793404	-11.3599	COL9A3	ENSG00000092758	protein_coding	FALSE	TRUE	TRUE	FALSE	FALSE	FALSE	FALSE	-	-	TRUE	FALSE	FALSE	TRUE
22:37470029:37472443:clu_25790_-	clu_25790_-	22:37470029-37472443:-	1.08029e-21	rs116906616	0.982305	10.9856	MFNG	ENSG00000100060	protein_coding	FALSE	FALSE	FALSE	FALSE	FALSE	FALSE	FALSE	-	-	TRUE	TRUE	TRUE	TRUE
3:60014264:60077370:clu_149663_-	clu_149663_-	3:60014264-60077370:-	1.08272e-21	rs11918446	0.788191	11.204	FHIT	ENSG00000189283	protein_coding	FALSE	FALSE	FALSE	FALSE	FALSE	FALSE	FALSE	-	-	TRUE	FALSE	FALSE	TRUE
17:62692457:62693256:clu_68148_+	clu_68148_+	17:62692457-62693256:+	1.11421e-21	rs3786132	0.568264	-11.1347	MRC2	ENSG00000011028	protein_coding	FALSE	FALSE	TRUE	FALSE	FALSE	FALSE	FALSE	-	-	FALSE	FALSE	FALSE	FALSE
3:48298523:48301296:clu_148567_-	clu_148567_-	3:48298523-48301296:-	1.11591e-21	rs9834095	0.677322	10.9074	NME6	ENSG00000172113	protein_coding	FALSE	TRUE	TRUE	FALSE	FALSE	FALSE	FALSE	-	NDK	TRUE	TRUE	TRUE	TRUE
15:41264235:41270557:clu_110331_+	clu_110331_+	15:41264235-41270557:+	1.12345e-21	rs72739605	0.891459	-11.2624	CHP1	ENSG00000187446	protein_coding	FALSE	FALSE	FALSE	FALSE	FALSE	FALSE	FALSE	-	-	TRUE	TRUE	TRUE	TRUE
17:75097897:75098038:clu_68845_+	clu_68845_+	17:75097897-75098038:+	1.12781e-21	rs8064823	0.623026	-11.6043	SLC16A5	ENSG00000170190	protein_coding	FALSE	FALSE	FALSE	FALSE	FALSE	FALSE	FALSE	-	-	FALSE	TRUE	FALSE	TRUE
1:16986956:16987046:clu_29148_-	clu_29148_-	1:16986956-16987046:-	1.13299e-21	rs6657613	0.487185	11.4481	ATP13A2	ENSG00000159363	protein_coding	FALSE	FALSE	FALSE	FALSE	FALSE	FALSE	FALSE	-	-	TRUE	TRUE	TRUE	TRUE
12:9997279:9998244:clu_159343_-	clu_159343_-	12:9997279-9998244:-	1.14874e-21	rs1746123	0.430787	11.1326	CLEC1B	ENSG00000165682	protein_coding	FALSE	FALSE	FALSE	FALSE	FALSE	FALSE	FALSE	-	-	FALSE	TRUE	FALSE	TRUE
6:31587733:31588563:clu_20277_-	clu_20277_-	6:31587733-31588563:-	1.18726e-21	rs2256974	0.833545	11.7076	LST1 (OS)	ENSG00000204482 (OS)	protein_coding	TRUE	FALSE	FALSE	FALSE	FALSE	FALSE	FALSE	-	-	FALSE	FALSE	FALSE	FALSE
17:21284969:21298413:clu_64928_+	clu_64928_+	17:21284969-21298413:+	1.19713e-21	rs4986002	0.645234	10.84	MAP2K3	ENSG00000034152	protein_coding	FALSE	TRUE	TRUE	FALSE	FALSE	FALSE	FALSE	-	-	TRUE	TRUE	TRUE	TRUE
12:8791649:8794305:clu_57786_+	clu_57786_+	12:8791649-8794305:+	1.25569e-21	rs61919244	0.781447	10.9553	AC092490.1	ENSG00000249790	lncRNA	FALSE	FALSE	FALSE	FALSE	FALSE	FALSE	FALSE	-	-	FALSE	TRUE	FALSE	TRUE
11:308889:309018:clu_214298_+	clu_214298_+	11:308889-309018:+	1.26336e-21	rs10398	0.812366	-10.8457	IFITM2	ENSG00000185201	protein_coding	FALSE	TRUE	TRUE	FALSE	TRUE	FALSE	FALSE	-	CD225	TRUE	FALSE	FALSE	TRUE
5:139481342:139481478:clu_44364_-	clu_44364_-	5:139481342-139481478:-	1.30818e-21	rs75746446	0.8736	10.9525	STING1	ENSG00000184584	protein_coding	FALSE	FALSE	TRUE	FALSE	FALSE	FALSE	FALSE	-	-	TRUE	TRUE	TRUE	TRUE
7:97923083:97928082:clu_182472_-	clu_182472_-	7:97923083-97928082:-	1.31407e-21	rs144966955	0.971532	10.8997	AC079781.5	ENSG00000284707	lncRNA	FALSE	FALSE	FALSE	FALSE	FALSE	FALSE	FALSE	-	-	TRUE	FALSE	FALSE	TRUE
11:68022767:68026009:clu_217987_+	clu_217987_+	11:68022767-68026009:+	1.31949e-21	rs2286164	0.758215	11.2613	ALDH3B1	ENSG00000006534	protein_coding	FALSE	TRUE	TRUE	FALSE	FALSE	FALSE	FALSE	Aldedh	Aldedh	FALSE	TRUE	FALSE	TRUE
10:1054245:1056309:clu_175379_-	clu_175379_-	10:1054245-1056309:-	1.32611e-21	rs11253573	0.953181	11.0776	WDR37 (OS)	ENSG00000047056 (OS)	protein_coding	TRUE	FALSE	FALSE	FALSE	FALSE	FALSE	FALSE	-	-	FALSE	FALSE	FALSE	FALSE
3:44357342:44376021:clu_148232_-	clu_148232_-	3:44357342-44376021:-	1.3373e-21	rs111640278	0.844257	-11.0884	TCAIM (OS)	ENSG00000179152 (OS)	protein_coding	TRUE	FALSE	FALSE	FALSE	FALSE	FALSE	FALSE	-	-	FALSE	FALSE	FALSE	FALSE
19:1085800:1085988:clu_190064_+	clu_190064_+	19:1085800-1085988:+	1.33841e-21	rs76139012	0.952487	-10.8523	AC004151.1	ENSG00000180448	protein_coding	FALSE	TRUE	TRUE	FALSE	FALSE	FALSE	FALSE	-	-	FALSE	FALSE	FALSE	FALSE
2:28776982:28778809:clu_97095_+	clu_97095_+	2:28776982-28778809:+	1.35149e-21	rs6710080	0.397872	11.0326	PPP1CB	ENSG00000213639	protein_coding	FALSE	FALSE	TRUE	FALSE	FALSE	FALSE	FALSE	-	-	TRUE	TRUE	TRUE	TRUE
17:64500326:64500471:clu_140099_-	clu_140099_-	17:64500326-64500471:-	1.35705e-21	rs1140409	0.936891	-11.2177	DDX5	ENSG00000108654	protein_coding	FALSE	FALSE	FALSE	FALSE	FALSE	FALSE	FALSE	-	-	FALSE	TRUE	FALSE	TRUE
20:3928497:3929008:clu_131655_-	clu_131655_-	20:3928497-3929008:-	1.36074e-21	rs241604	0.575297	-10.913	RNF24	ENSG00000101236	protein_coding	FALSE	FALSE	TRUE	FALSE	FALSE	FALSE	FALSE	-	-	FALSE	FALSE	FALSE	FALSE
7:50304359:50319048:clu_154231_+	clu_154231_+	7:50304359-50319048:+	1.3627e-21	rs11761922	0.692458	10.9145	IKZF1	ENSG00000185811	protein_coding	FALSE	FALSE	TRUE	FALSE	FALSE	FALSE	FALSE	-	-	TRUE	TRUE	TRUE	TRUE
19:53804122:53805280:clu_56125_-	clu_56125_-	19:53804122-53805280:-	1.39075e-21	rs34436714	0.787336	10.7969	NLRP12	ENSG00000142405	protein_coding	FALSE	FALSE	FALSE	FALSE	FALSE	FALSE	FALSE	-	-	TRUE	TRUE	TRUE	TRUE
9:37819401:37854780:clu_200525_+	clu_200525_+	9:37819401-37854780:+	1.4128e-21	rs41278313	0.833051	10.9852	DCAF10	ENSG00000122741	protein_coding	FALSE	TRUE	TRUE	FALSE	FALSE	FALSE	FALSE	WD_REPEATS_REGION	WD40	TRUE	TRUE	TRUE	TRUE
3:64022523:64023275:clu_149694_-	clu_149694_-	3:64022523-64023275:-	1.42218e-21	rs3774708	0.859953	-11.0452	PSMD6	ENSG00000163636	protein_coding	FALSE	TRUE	TRUE	FALSE	FALSE	FALSE	FALSE	-	-	TRUE	TRUE	TRUE	TRUE
3:67376505:67400731:clu_149720_-	clu_149720_-	3:67376505-67400731:-	1.42218e-21	rs9828283	0.558728	11.3742	SUCLG2	ENSG00000172340	protein_coding	FALSE	FALSE	FALSE	FALSE	FALSE	FALSE	FALSE	-	-	TRUE	FALSE	FALSE	TRUE
16:399123:399379:clu_77981_+	clu_77981_+	16:399123-399379:+	1.42786e-21	rs2363759	0.610946	-11.02	NME4	ENSG00000103202	protein_coding	FALSE	FALSE	TRUE	FALSE	FALSE	FALSE	FALSE	-	-	TRUE	TRUE	TRUE	TRUE
3:160412084:160412326:clu_107226_+	clu_107226_+	3:160412084-160412326:+	1.43542e-21	rs3773369	0.740297	-10.8859	SMC4	ENSG00000113810	protein_coding	FALSE	FALSE	FALSE	FALSE	FALSE	FALSE	FALSE	-	-	TRUE	TRUE	TRUE	TRUE
4:158672490:158679290:clu_95799_+	clu_95799_+	4:158672490-158679290:+	1.45612e-21	rs11559290	0.143856	-10.9784	ETFDH	ENSG00000171503	protein_coding	FALSE	FALSE	FALSE	FALSE	FALSE	FALSE	FALSE	-	-	TRUE	TRUE	TRUE	TRUE
6:30346557:30346713:clu_113795_+	clu_113795_+	6:30346557-30346713:+	1.45745e-21	rs9391679	0.855859	11.3524	TRIM39-RPP21,RPP21	ENSG00000248167,ENSG00000241370	protein_coding,protein_coding	FALSE	TRUE	TRUE	FALSE	FALSE	FALSE	FALSE	B30.2/SPRY	-	TRUE	TRUE	TRUE	TRUE
17:31305630:31313979:clu_137222_-	clu_137222_-	17:31305630-31313979:-	1.4601e-21	rs4368212	0.382772	11.2855	EVI2B,AC134669.1	ENSG00000185862,ENSG00000265118	protein_coding,protein_coding	FALSE	FALSE	TRUE	FALSE	FALSE	FALSE	FALSE	-	-	TRUE	TRUE	TRUE	TRUE
14:22778937:22779926:clu_210996_-	clu_210996_-	14:22778937-22779926:-	1.4696e-21	rs1805061	0.864989	-10.9009	SLC7A7	ENSG00000155465	protein_coding	FALSE	FALSE	FALSE	FALSE	FALSE	FALSE	FALSE	-	-	TRUE	TRUE	TRUE	TRUE
12:6814992:6816056:clu_57558_+	clu_57558_+	12:6814992-6816056:+	1.49461e-21	rs11575099	0.981493	10.8959	CD4	ENSG00000010610	protein_coding	FALSE	TRUE	TRUE	FALSE	FALSE	TRUE	FALSE	Ig-like C2-type 1	-	TRUE	TRUE	TRUE	TRUE
22:19183611:19187981:clu_24291_-	clu_24291_-	22:19183611-19187981:-	1.50741e-21	rs762523	0.367227	-10.9404	CLTCL1	ENSG00000070371	protein_coding	FALSE	TRUE	TRUE	FALSE	FALSE	FALSE	FALSE	-	Clathrin	TRUE	TRUE	TRUE	TRUE
16:30888945:30892586:clu_10085_-	clu_10085_-	16:30888945-30892586:-	1.57748e-21	rs11641321	0.892433	10.8347	BCL7C,AC135048.2	ENSG00000099385,ENSG00000262721	protein_coding,lncRNA	FALSE	FALSE	FALSE	FALSE	FALSE	FALSE	FALSE	-	-	TRUE	TRUE	TRUE	TRUE
1:88864114:88887261:clu_32437_-	clu_32437_-	1:88864114-88887261:-	1.59212e-21	rs74608238	0.99448	10.9543	GTF2B	ENSG00000137947	protein_coding	FALSE	FALSE	FALSE	FALSE	FALSE	FALSE	FALSE	-	-	TRUE	TRUE	TRUE	TRUE
5:180947755:180948355:clu_131217_+	clu_131217_+	5:180947755-180948355:+	1.60622e-21	rs7724813	0.875529	-10.9894	BTNL8	ENSG00000113303	protein_coding	FALSE	FALSE	TRUE	FALSE	FALSE	FALSE	FALSE	-	-	TRUE	TRUE	TRUE	TRUE
5:179821141:179822958:clu_131040_+	clu_131040_+	5:179821141-179822958:+	1.60735e-21	rs59066892	0.916826	-11.1372	SQSTM1	ENSG00000161011	protein_coding	FALSE	TRUE	TRUE	FALSE	FALSE	FALSE	FALSE	PB1	PB1	TRUE	TRUE	TRUE	TRUE
6:39105776:39109314:clu_21251_-	clu_21251_-	6:39105776-39109314:-	1.63988e-21	rs183466	0.82589	11.0765	SAYSD1	ENSG00000112167	protein_coding	FALSE	FALSE	FALSE	FALSE	FALSE	FALSE	FALSE	-	-	TRUE	TRUE	TRUE	TRUE
3:19978403:19979004:clu_103606_+	clu_103606_+	3:19978403-19979004:+	1.66931e-21	rs34417128	0.825101	10.9352	RAB5A	ENSG00000144566	protein_coding	FALSE	FALSE	TRUE	FALSE	FALSE	FALSE	FALSE	-	-	TRUE	FALSE	FALSE	TRUE
10:30434748:30437176:clu_89554_+	clu_89554_+	10:30434748-30437176:+	1.68445e-21	rs303444	0.300853	-10.858	MAP3K8	ENSG00000107968	protein_coding	FALSE	FALSE	FALSE	FALSE	FALSE	FALSE	FALSE	-	-	TRUE	TRUE	TRUE	TRUE
1:42943321:42958634:clu_31269_-	clu_31269_-	1:42943321-42958634:-	1.68445e-21	rs710222	0.612791	10.9901	SLC2A1	ENSG00000117394	protein_coding	FALSE	TRUE	TRUE	FALSE	TRUE	FALSE	FALSE	MFS	Sugar_tr	TRUE	TRUE	TRUE	TRUE
9:79649858:79652590:clu_201226_+	clu_201226_+	9:79649858-79652590:+	1.68814e-21	rs2791574	0.657269	-11.0873	TLE4	ENSG00000106829	protein_coding	FALSE	FALSE	FALSE	FALSE	FALSE	FALSE	FALSE	-	-	TRUE	TRUE	TRUE	TRUE
1:228107869:228108235:clu_37549_-	clu_37549_-	1:228107869-228108235:-	1.68885e-21	rs849749	0.325648	10.971	MRPL55	ENSG00000162910	protein_coding	FALSE	TRUE	TRUE	FALSE	FALSE	FALSE	FALSE	-	-	TRUE	TRUE	TRUE	TRUE
15:30488289:30489268:clu_109838_+	clu_109838_+	15:30488289-30489268:+	1.69064e-21	rs151216753	0.969726	-12.3046	AC127502.1,AC127502.2	ENSG00000215302,ENSG00000270055	transcribed_unprocessed_pseudogene,lncRNA	FALSE	FALSE	TRUE	FALSE	FALSE	FALSE	FALSE	-	-	FALSE	FALSE	FALSE	FALSE
21:45532148:45535775:clu_186298_-	clu_186298_-	21:45532148-45535775:-	1.73814e-21	rs2039277	0.417312	11.0459	SLC19A1	ENSG00000173638	protein_coding	FALSE	TRUE	TRUE	FALSE	FALSE	TRUE	FALSE	-	Folate_carrier	FALSE	TRUE	FALSE	TRUE
13:32425955:32427904:clu_17553_-	clu_17553_-	13:32425955-32427904:-	1.76353e-21	rs2761366	0.363347	10.7654	N4BP2L1,AL137247.2	ENSG00000139597,ENSG00000270008	protein_coding,lncRNA	FALSE	FALSE	FALSE	FALSE	FALSE	FALSE	FALSE	-	-	TRUE	TRUE	TRUE	TRUE
7:128748804:128754529:clu_157189_+	clu_157189_+	7:128748804-128754529:+	1.77892e-21	rs1006024	0.617306	10.9142	CALU	ENSG00000128595	protein_coding	FALSE	TRUE	TRUE	FALSE	FALSE	FALSE	FALSE	EF-hand,EF-hand 1,EF-hand 2	EF-hand_5,EF-hand_7	TRUE	TRUE	TRUE	TRUE
2:9476039:9478222:clu_96417_+	clu_96417_+	2:9476039-9478222:+	1.8062e-21	rs61732203	0.969226	10.8456	IAH1	ENSG00000134330	protein_coding	FALSE	FALSE	FALSE	FALSE	FALSE	FALSE	FALSE	-	-	TRUE	TRUE	TRUE	TRUE
22:37851490:37855565:clu_188258_+	clu_188258_+	22:37851490-37855565:+	1.81493e-21	rs11913731	0.935494	-11.0004	EIF3L	ENSG00000100129	protein_coding	FALSE	FALSE	TRUE	FALSE	FALSE	FALSE	FALSE	-	-	TRUE	TRUE	TRUE	TRUE
22:17209598:17219356:clu_24102_-	clu_24102_-	22:17209598-17219356:-	1.82035e-21	rs5747027	0.58826	-10.703	ADA2	ENSG00000093072	protein_coding	FALSE	TRUE	TRUE	FALSE	FALSE	FALSE	TRUE	-	A_deaminase_N	TRUE	TRUE	TRUE	TRUE
1:179082387:179087911:clu_173054_+	clu_173054_+	1:179082387-179087911:+	1.82675e-21	rs4652355	0.584859	10.9924	TOR3A	ENSG00000186283	protein_coding	FALSE	TRUE	TRUE	FALSE	FALSE	FALSE	FALSE	-	Torsin	TRUE	TRUE	TRUE	TRUE
1:36477878:36478452:clu_30840_-	clu_30840_-	1:36477878-36478452:-	1.87973e-21	rs3918010	0.814655	-10.9691	CSF3R	ENSG00000119535	protein_coding	FALSE	FALSE	FALSE	FALSE	FALSE	FALSE	FALSE	-	-	FALSE	FALSE	FALSE	FALSE
22:31621885:31648101:clu_25383_-	clu_25383_-	22:31621885-31648101:-	1.89536e-21	rs738685	0.501388	10.963	PISD	ENSG00000241878	protein_coding	FALSE	TRUE	TRUE	FALSE	FALSE	FALSE	FALSE	Mitochondrial intermembrane,Mitochondrial matrix	-	TRUE	TRUE	TRUE	TRUE
19:52396499:52397462:clu_55904_-	clu_55904_-	19:52396499-52397462:-	1.92706e-21	rs324119	0.0822203	-10.9834	ZNF528-AS1	ENSG00000269834	lncRNA	FALSE	FALSE	TRUE	FALSE	FALSE	FALSE	FALSE	-	-	TRUE	TRUE	TRUE	TRUE
8:98193090:98194728:clu_119822_-	clu_119822_-	8:98193090-98194728:-	1.94536e-21	rs3735885	0.488795	-10.7328	NIPAL2	ENSG00000104361	protein_coding	FALSE	TRUE	TRUE	FALSE	FALSE	FALSE	FALSE	-	-	TRUE	TRUE	TRUE	TRUE
10:129536377:129707895:clu_92510_+	clu_92510_+	10:129536377-129707895:+	1.94656e-21	rs12241533	0.619494	10.8338	MGMT	ENSG00000170430	protein_coding	FALSE	FALSE	TRUE	FALSE	FALSE	FALSE	FALSE	-	-	TRUE	TRUE	TRUE	TRUE
3:127588160:127590410:clu_150647_-	clu_150647_-	3:127588160-127590410:-	1.95521e-21	rs76421202	0.9228	-10.9216	TPRA1	ENSG00000163870	protein_coding	FALSE	FALSE	FALSE	FALSE	FALSE	FALSE	FALSE	-	-	TRUE	TRUE	TRUE	TRUE
17:50139316:50139429:clu_139397_-	clu_139397_-	17:50139316-50139429:-	1.98519e-21	rs56719544	0.850922	10.8086	PPP1R9B	ENSG00000108819	protein_coding	FALSE	FALSE	FALSE	FALSE	FALSE	FALSE	FALSE	-	-	TRUE	TRUE	TRUE	TRUE
10:45841687:45844326:clu_176473_-	clu_176473_-	10:45841687-45844326:-	2.06032e-21	rs10821925	0.714515	-10.9978	AGAP4	ENSG00000188234	protein_coding	FALSE	FALSE	TRUE	FALSE	FALSE	FALSE	FALSE	-	-	TRUE	TRUE	TRUE	TRUE
2:28602921:28604655:clu_97085_+	clu_97085_+	2:28602921-28604655:+	2.08063e-21	rs72778742	0.832963	11.0012	PLB1	ENSG00000163803	protein_coding	FALSE	TRUE	TRUE	FALSE	FALSE	TRUE	FALSE	-	Lipase_GDSL	TRUE	TRUE	TRUE	TRUE
1:2106794:2106896:clu_27913_-	clu_27913_-	1:2106794-2106896:-	2.10276e-21	rs28719902	0.774714	-10.95	PRKCZ (OS)	ENSG00000067606 (OS)	protein_coding	TRUE	FALSE	FALSE	FALSE	FALSE	FALSE	FALSE	-	-	FALSE	FALSE	FALSE	FALSE
2:95882497:95886048:clu_206893_-	clu_206893_-	2:95882497-95886048:-	2.10473e-21	rs35684682	0.69102	-10.7839	ANKRD36C	ENSG00000174501	protein_coding	FALSE	TRUE	TRUE	FALSE	FALSE	FALSE	FALSE	-	-	TRUE	TRUE	TRUE	TRUE
9:37782137:37783914:clu_84956_-	clu_84956_-	9:37782137-37783914:-	2.11176e-21	rs7158	0.492482	10.9914	AL138752.2,EXOSC3	ENSG00000255872,ENSG00000107371	protein_coding,protein_coding	FALSE	FALSE	TRUE	FALSE	FALSE	FALSE	FALSE	-	-	TRUE	TRUE	TRUE	TRUE
6:32443921:32444669:clu_114373_+	clu_114373_+	6:32443921-32444669:+	2.11681e-21	rs549245394	0.556286	11.3582	HLA-DRA	ENSG00000204287	protein_coding	FALSE	FALSE	TRUE	FALSE	FALSE	FALSE	FALSE	-	-	TRUE	FALSE	FALSE	TRUE
9:127874649:127885186:clu_86966_-	clu_86966_-	9:127874649-127885186:-	2.16828e-21	rs10819317	0.827871	10.8213	AL157935.3	ENSG00000257524	protein_coding	FALSE	FALSE	TRUE	FALSE	FALSE	FALSE	FALSE	-	-	TRUE	TRUE	TRUE	TRUE
2:84832145:84839149:clu_206449_-	clu_206449_-	2:84832145-84839149:-	2.17045e-21	rs11358870	0.79938	-10.9736	TRABD2A	ENSG00000186854	protein_coding	FALSE	TRUE	TRUE	FALSE	FALSE	TRUE	FALSE	-	TraB_PrgY_gumN	TRUE	TRUE	TRUE	TRUE
8:11853479:11868001:clu_38521_+	clu_38521_+	8:11853479-11868001:+	2.17045e-21	rs12338	0.614429	11.0437	CTSB (OS)	ENSG00000164733 (OS)	protein_coding	TRUE	FALSE	FALSE	FALSE	FALSE	FALSE	FALSE	-	-	FALSE	FALSE	FALSE	FALSE
22:16611893:16614077:clu_186479_+	clu_186479_+	22:16611893-16614077:+	2.18816e-21	rs374061977	0.951712	10.7037	TPTEP1,AP000547.3	ENSG00000100181,ENSG00000283633	transcribed_unprocessed_pseudogene,lncRNA	FALSE	FALSE	TRUE	FALSE	FALSE	FALSE	FALSE	-	-	TRUE	TRUE	TRUE	TRUE
2:98555691:98559463:clu_99203_+	clu_99203_+	2:98555691-98559463:+	2.20952e-21	rs3769724	0.74385	11.2009	INPP4A	ENSG00000040933	protein_coding	FALSE	TRUE	TRUE	FALSE	FALSE	FALSE	FALSE	-	-	TRUE	TRUE	TRUE	TRUE
18:74260944:74263349:clu_109372_-	clu_109372_-	18:74260944-74263349:-	2.21032e-21	rs7238515	0.829209	-10.7831	CYB5A	ENSG00000166347	protein_coding	FALSE	FALSE	TRUE	FALSE	FALSE	FALSE	FALSE	-	-	TRUE	TRUE	TRUE	TRUE
19:51415108:51415181:clu_55698_-	clu_55698_-	19:51415108-51415181:-	2.22575e-21	rs1610073	0.846573	10.853	SIGLEC10	ENSG00000142512	protein_coding	FALSE	FALSE	FALSE	FALSE	FALSE	FALSE	FALSE	-	-	TRUE	TRUE	TRUE	TRUE
1:203179826:203180507:clu_36684_-	clu_36684_-	1:203179826-203180507:-	2.25164e-21	rs4950928	0.202351	-10.8293	CHI3L1	ENSG00000133048	protein_coding	FALSE	TRUE	TRUE	FALSE	FALSE	FALSE	FALSE	GH18,Glyco_18	Glyco_hydro_18	FALSE	FALSE	FALSE	FALSE
2:148021684:148024966:clu_100235_+	clu_100235_+	2:148021684-148024966:+	2.26012e-21	rs76370632	0.811094	-10.9047	MBD5	ENSG00000204406	protein_coding	FALSE	FALSE	TRUE	FALSE	FALSE	FALSE	FALSE	-	-	TRUE	TRUE	TRUE	TRUE
12:56597633:56597756:clu_161220_-	clu_161220_-	12:56597633-56597756:-	2.27384e-21	rs73113820	0.912296	-10.8702	BAZ2A	ENSG00000076108	protein_coding	FALSE	FALSE	TRUE	FALSE	FALSE	FALSE	FALSE	-	-	FALSE	FALSE	FALSE	FALSE
1:169540967:169541211:clu_35843_-	clu_35843_-	1:169540967-169541211:-	2.29722e-21	rs10800454	0.665363	10.981	F5	ENSG00000198734	protein_coding	FALSE	TRUE	TRUE	FALSE	FALSE	FALSE	FALSE	-	LSPR	FALSE	FALSE	FALSE	FALSE
5:39127786:39130590:clu_42104_-	clu_42104_-	5:39127786-39130590:-	2.31193e-21	rs6891572	0.786678	-10.7515	FYB1	ENSG00000082074	protein_coding	FALSE	TRUE	TRUE	FALSE	FALSE	FALSE	FALSE	-	-	TRUE	FALSE	FALSE	TRUE
5:94710927:94714777:clu_43539_-	clu_43539_-	5:94710927-94714777:-	2.36245e-21	rs2636	0.544395	10.9119	MCTP1	ENSG00000175471	protein_coding	FALSE	FALSE	FALSE	FALSE	FALSE	FALSE	FALSE	-	-	TRUE	TRUE	TRUE	TRUE
18:47136449:47150378:clu_109008_-	clu_109008_-	18:47136449-47150378:-	2.3644e-21	rs79078752	0.944892	-11.2251	HDHD2,AC012254.2	ENSG00000167220,ENSG00000267228	protein_coding,protein_coding	FALSE	FALSE	TRUE	FALSE	FALSE	FALSE	FALSE	-	-	TRUE	TRUE	TRUE	TRUE
15:34551276:34553745:clu_14339_-	clu_14339_-	15:34551276-34553745:-	2.36476e-21	rs12441369	0.6083	11.0362	GOLGA8B	ENSG00000215252	protein_coding	FALSE	FALSE	TRUE	FALSE	FALSE	FALSE	FALSE	-	-	TRUE	TRUE	TRUE	TRUE
3:185645623:185647025:clu_151979_-	clu_151979_-	3:185645623-185647025:-	2.36775e-21	rs73175555	0.8013	10.8373	IGF2BP2	ENSG00000073792	protein_coding	FALSE	FALSE	TRUE	FALSE	FALSE	FALSE	FALSE	-	-	TRUE	TRUE	TRUE	TRUE
7:100852839:100854156:clu_156447_+	clu_156447_+	7:100852839-100854156:+	2.37644e-21	rs7800241	0.713254	10.8709	SLC12A9	ENSG00000146828	protein_coding	FALSE	FALSE	TRUE	FALSE	FALSE	FALSE	FALSE	-	-	TRUE	TRUE	TRUE	TRUE
17:48852628:48852926:clu_67329_+	clu_67329_+	17:48852628-48852926:+	2.4001e-21	rs2460419	0.797842	-10.8919	CALCOCO2	ENSG00000136436	protein_coding	FALSE	FALSE	TRUE	FALSE	FALSE	FALSE	FALSE	-	-	TRUE	TRUE	TRUE	TRUE
13:49996451:49997074:clu_17925_-	clu_17925_-	13:49996451-49997074:-	2.41007e-21	rs2472395	0.940327	-11.2135	DLEU2	ENSG00000231607	lncRNA	FALSE	FALSE	TRUE	FALSE	FALSE	FALSE	FALSE	-	-	TRUE	FALSE	FALSE	TRUE
16:89299809:89300242:clu_12270_-	clu_12270_-	16:89299809-89300242:-	2.4383e-21	rs34809756	0.944586	-10.9862	ANKRD11	ENSG00000167522	protein_coding	FALSE	FALSE	TRUE	FALSE	FALSE	FALSE	FALSE	-	-	FALSE	FALSE	FALSE	FALSE
19:19675300:19677864:clu_194610_+	clu_194610_+	19:19675300-19677864:+	2.4839e-21	rs2304130	0.91822	10.97	ZNF101	ENSG00000181896	protein_coding	FALSE	FALSE	TRUE	FALSE	FALSE	FALSE	FALSE	-	-	FALSE	TRUE	FALSE	TRUE
21:46293043:46293118:clu_47285_+	clu_47285_+	21:46293043-46293118:+	2.54308e-21	rs11700399	0.889966	-10.9799	YBEY	ENSG00000182362	protein_coding	FALSE	FALSE	FALSE	FALSE	FALSE	FALSE	FALSE	-	-	FALSE	FALSE	FALSE	FALSE
12:124912864:124913093:clu_62309_+	clu_62309_+	12:124912864-124913093:+	2.61956e-21	rs11057898	0.862954	-10.8108	UBC (OS)	ENSG00000150991 (OS)	protein_coding	TRUE	FALSE	FALSE	FALSE	FALSE	FALSE	FALSE	-	-	FALSE	FALSE	FALSE	FALSE
5:134632195:134632728:clu_44202_-	clu_44202_-	5:134632195-134632728:-	2.622e-21	rs55812865	0.90077	-10.8426	SAR1B	ENSG00000152700	protein_coding	FALSE	FALSE	TRUE	FALSE	FALSE	FALSE	FALSE	-	-	TRUE	TRUE	TRUE	TRUE
20:44206998:44210012:clu_133020_-	clu_133020_-	20:44206998-44210012:-	2.65761e-21	rs2143606	0.543794	-10.8154	OSER1	ENSG00000132823	protein_coding	FALSE	FALSE	TRUE	FALSE	FALSE	FALSE	FALSE	-	-	TRUE	TRUE	TRUE	TRUE
9:129829510:129834742:clu_87504_-	clu_87504_-	9:129829510-129834742:-	2.68011e-21	rs34612048	0.759027	11.1809	C9orf78	ENSG00000136819	protein_coding	FALSE	TRUE	TRUE	FALSE	FALSE	FALSE	FALSE	-	Hep_59	FALSE	FALSE	FALSE	FALSE
16:536142:540093:clu_78000_+	clu_78000_+	16:536142-540093:+	2.71417e-21	rs79834909	0.899508	11.0044	CAPN15	ENSG00000103326	protein_coding	FALSE	FALSE	TRUE	FALSE	FALSE	FALSE	FALSE	-	-	TRUE	FALSE	FALSE	TRUE
9:122371272:122371613:clu_202374_+	clu_202374_+	9:122371272-122371613:+	2.73839e-21	rs10985613	0.924508	10.7982	PTGS1	ENSG00000095303	protein_coding	FALSE	FALSE	FALSE	FALSE	FALSE	FALSE	FALSE	-	-	TRUE	TRUE	TRUE	TRUE
4:39063035:39075965:clu_93853_+	clu_93853_+	4:39063035-39075965:+	2.75783e-21	rs3043433	0.255259	-10.9208	KLHL5	ENSG00000109790	protein_coding	FALSE	FALSE	TRUE	FALSE	FALSE	FALSE	FALSE	-	-	TRUE	TRUE	TRUE	TRUE
17:81131205:81160236:clu_141478_-	clu_141478_-	17:81131205-81160236:-	2.79731e-21	rs11653179	0.826488	-10.8417	AATK	ENSG00000181409	protein_coding	FALSE	TRUE	TRUE	TRUE	FALSE	FALSE	FALSE	-	-	FALSE	TRUE	FALSE	TRUE
21:42848382:42848449:clu_185961_-	clu_185961_-	21:42848382-42848449:-	2.81664e-21	rs463183	0.939577	10.9034	WDR4	ENSG00000160193	protein_coding	FALSE	FALSE	FALSE	FALSE	FALSE	FALSE	FALSE	-	-	FALSE	FALSE	FALSE	FALSE
7:101218485:101222604:clu_156552_+	clu_156552_+	7:101218485-101222604:+	2.83663e-21	rs75949481	0.957206	10.8455	ZNHIT1	ENSG00000106400	protein_coding	FALSE	FALSE	TRUE	FALSE	FALSE	FALSE	FALSE	-	-	TRUE	TRUE	TRUE	TRUE
2:240578473:240578572:clu_102725_+	clu_102725_+	2:240578473-240578572:+	2.85469e-21	rs76791955	0.937394	-10.9951	RNPEPL1	ENSG00000142327	protein_coding	FALSE	FALSE	TRUE	FALSE	FALSE	FALSE	FALSE	-	-	FALSE	FALSE	FALSE	FALSE
8:19439931:19458426:clu_118283_-	clu_118283_-	8:19439931-19458426:-	2.89637e-21	rs56298301	0.561189	10.8956	CSGALNACT1	ENSG00000147408	protein_coding	FALSE	FALSE	TRUE	FALSE	FALSE	FALSE	FALSE	-	-	TRUE	TRUE	TRUE	TRUE
4:129040212:129043395:clu_146368_-	clu_146368_-	4:129040212-129043395:-	2.9008e-21	rs143456238	0.532569	-10.7675	SCLT1	ENSG00000151466	protein_coding	FALSE	FALSE	FALSE	FALSE	FALSE	FALSE	FALSE	-	-	TRUE	TRUE	TRUE	TRUE
7:2543962:2547324:clu_179500_-	clu_179500_-	7:2543962-2547324:-	2.90667e-21	rs62442589	0.785261	-10.8947	BRAT1	ENSG00000106009	protein_coding	FALSE	TRUE	TRUE	FALSE	FALSE	FALSE	FALSE	-	-	TRUE	TRUE	TRUE	TRUE
11:119085066:119088255:clu_219462_+	clu_219462_+	11:119085066-119088255:+	2.9478e-21	rs686624	0.159312	-10.7781	HMBS	ENSG00000256269	protein_coding	FALSE	FALSE	TRUE	FALSE	FALSE	FALSE	FALSE	-	-	TRUE	TRUE	TRUE	TRUE
11:654051:674536:clu_121227_-	clu_121227_-	11:654051-674536:-	2.98031e-21	rs7925259	0.888327	11.1302	DEAF1	ENSG00000177030	protein_coding	FALSE	FALSE	TRUE	FALSE	FALSE	FALSE	FALSE	-	-	TRUE	TRUE	TRUE	TRUE
11:126211830:126229225:clu_219805_+	clu_219805_+	11:126211830-126229225:+	3.07171e-21	rs533058	0.796572	11.1537	FAM118B	ENSG00000197798	protein_coding	FALSE	FALSE	TRUE	FALSE	FALSE	FALSE	FALSE	-	-	TRUE	TRUE	TRUE	TRUE
17:31865438:31868046:clu_137247_-	clu_137247_-	17:31865438-31868046:-	3.13539e-21	rs11542477	0.120795	11.0329	UTP6	ENSG00000108651	protein_coding	FALSE	TRUE	TRUE	FALSE	FALSE	FALSE	FALSE	-	-	TRUE	TRUE	TRUE	TRUE
16:21857658:21879378:clu_8631_-	clu_8631_-	16:21857658-21879378:-	3.16063e-21	rs7204169	0.655804	10.6432	NPIPB4	ENSG00000185864	protein_coding	FALSE	FALSE	TRUE	FALSE	FALSE	FALSE	FALSE	-	-	TRUE	TRUE	TRUE	TRUE
1:153634343:153638295:clu_171518_+	clu_171518_+	1:153634343-153638295:+	3.21592e-21	rs7527420	0.473769	-11.3594	CHTOP	ENSG00000160679	protein_coding	FALSE	TRUE	TRUE	FALSE	FALSE	FALSE	FALSE	-	-	TRUE	TRUE	TRUE	TRUE
19:58315036:58325275:clu_57019_-	clu_57019_-	19:58315036-58325275:-	3.24221e-21	rs57760408	0.940527	-10.8119	AC010642.2	ENSG00000283103	lncRNA	FALSE	FALSE	TRUE	FALSE	FALSE	FALSE	FALSE	-	-	TRUE	TRUE	TRUE	TRUE
6:41936107:41937235:clu_21367_-	clu_21367_-	6:41936107-41937235:-	3.25229e-21	rs551617204	0.994775	-10.9113	CCND3	ENSG00000112576	protein_coding	FALSE	TRUE	TRUE	FALSE	FALSE	FALSE	FALSE	Cyclin_C	Cyclin_C	TRUE	TRUE	TRUE	TRUE
9:90896813:90898312:clu_201436_+	clu_201436_+	9:90896813-90898312:+	3.26031e-21	rs10993727	0.938127	-10.9478	SYK	ENSG00000165025	protein_coding	FALSE	FALSE	TRUE	FALSE	FALSE	FALSE	FALSE	-	-	FALSE	FALSE	FALSE	FALSE
19:48965609:48965770:clu_55217_-	clu_55217_-	19:48965609-48965770:-	3.26558e-21	rs11456505	0.516404	-10.7851	FTL (OS)	ENSG00000087086 (OS)	protein_coding	TRUE	FALSE	FALSE	FALSE	FALSE	FALSE	FALSE	-	-	FALSE	FALSE	FALSE	FALSE
2:227340380:227352514:clu_102249_+	clu_102249_+	2:227340380-227352514:+	3.33297e-21	rs6740870	0.0055615	10.7468	MFF	ENSG00000168958	protein_coding	FALSE	TRUE	TRUE	FALSE	TRUE	FALSE	FALSE	Miff	Miff	TRUE	TRUE	TRUE	TRUE
1:151266587:151267173:clu_171360_+	clu_171360_+	1:151266587-151267173:+	3.34694e-21	rs7489	0.283468	10.7992	PSMD4	ENSG00000159352	protein_coding	FALSE	TRUE	TRUE	FALSE	FALSE	FALSE	FALSE	-	-	TRUE	TRUE	TRUE	TRUE
13:112928286:112928875:clu_18553_-	clu_18553_-	13:112928286-112928875:-	3.37159e-21	rs1933200	0.583083	10.8555	MCF2L (OS)	ENSG00000126217 (OS)	protein_coding	TRUE	FALSE	FALSE	FALSE	FALSE	FALSE	FALSE	-	-	FALSE	FALSE	FALSE	FALSE
21:42848417:42848577:clu_185962_-	clu_185962_-	21:42848417-42848577:-	3.4073e-21	rs62215005	0.598054	-10.9415	WDR4	ENSG00000160193	protein_coding	FALSE	FALSE	FALSE	FALSE	FALSE	FALSE	FALSE	-	-	FALSE	FALSE	FALSE	FALSE
11:499923:500484:clu_121285_-	clu_121285_-	11:499923-500484:-	3.45897e-21	rs117254759	0.991328	-10.7927	RNH1	ENSG00000023191	protein_coding	FALSE	TRUE	TRUE	FALSE	FALSE	FALSE	FALSE	-	LRR_6	TRUE	TRUE	TRUE	TRUE
5:91312495:91313078:clu_43473_-	clu_43473_-	5:91312495-91313078:-	3.48082e-21	rs10036206	0.10865	-10.8226	LUCAT1	ENSG00000248323	lncRNA	FALSE	FALSE	TRUE	FALSE	FALSE	FALSE	FALSE	-	-	TRUE	TRUE	TRUE	TRUE
6:36742486:36743689:clu_21136_-	clu_21136_-	6:36742486-36743689:-	3.48196e-21	rs79179956	0.835821	-11.1291	CPNE5	ENSG00000124772	protein_coding	FALSE	FALSE	FALSE	FALSE	FALSE	FALSE	FALSE	-	-	TRUE	TRUE	TRUE	TRUE
10:19714521:19718500:clu_175907_-	clu_175907_-	10:19714521-19718500:-	3.48637e-21	rs9417254	0.564765	10.9268	AL157895.2	ENSG00000233968	lncRNA	FALSE	FALSE	TRUE	FALSE	FALSE	FALSE	FALSE	-	-	FALSE	FALSE	FALSE	FALSE
3:16303592:16347849:clu_103547_+	clu_103547_+	3:16303592-16347849:+	3.4958e-21	rs690216	0.440811	-11.7319	OXNAD1	ENSG00000154814	protein_coding	FALSE	FALSE	TRUE	FALSE	FALSE	FALSE	FALSE	-	-	TRUE	FALSE	FALSE	TRUE
10:123154485:123154951:clu_92377_+	clu_92377_+	10:123154485-123154951:+	3.51032e-21	rs12217849	0.880389	10.9008	BUB3	ENSG00000154473	protein_coding	FALSE	TRUE	TRUE	FALSE	FALSE	FALSE	FALSE	-	-	TRUE	FALSE	FALSE	TRUE
1:68098753:68137780:clu_32165_-	clu_32165_-	1:68098753-68137780:-	3.51327e-21	rs2566783	0.365073	10.8867	WLS	ENSG00000116729	protein_coding	FALSE	TRUE	TRUE	FALSE	TRUE	FALSE	FALSE	-	-	TRUE	TRUE	TRUE	TRUE
3:9385923:9388087:clu_147252_-	clu_147252_-	3:9385923-9388087:-	3.57832e-21	rs2648523	0.394101	-10.8181	THUMPD3-AS1	ENSG00000206573	lncRNA	FALSE	FALSE	TRUE	FALSE	FALSE	FALSE	FALSE	-	-	TRUE	TRUE	TRUE	TRUE
7:128748804:128754262:clu_157189_+	clu_157189_+	7:128748804-128754262:+	3.58196e-21	rs11767254	0.613241	-11.0673	CALU	ENSG00000128595	protein_coding	FALSE	FALSE	FALSE	FALSE	FALSE	FALSE	FALSE	-	-	TRUE	TRUE	TRUE	TRUE
14:67487172:67503487:clu_212394_-	clu_212394_-	14:67487172-67503487:-	3.58816e-21	rs12878807	0.508889	-10.8043	TMEM229B	ENSG00000198133	protein_coding	FALSE	FALSE	TRUE	FALSE	FALSE	FALSE	FALSE	-	-	TRUE	TRUE	TRUE	TRUE
17:5422829:5432542:clu_63736_+	clu_63736_+	17:5422829-5432542:+	3.62479e-21	rs980407	0.753147	-10.9087	RPAIN	ENSG00000129197	protein_coding	FALSE	TRUE	TRUE	FALSE	FALSE	FALSE	FALSE	RIP-type	RPA_interact_C,RPA_interact_M	TRUE	TRUE	TRUE	TRUE
14:74009192:74011091:clu_212716_-	clu_212716_-	14:74009192-74011091:-	3.63522e-21	rs59334504	0.534807	-10.995	ENTPD5	ENSG00000187097	protein_coding	FALSE	FALSE	FALSE	FALSE	FALSE	FALSE	FALSE	-	-	TRUE	TRUE	TRUE	TRUE
14:92681384:92684987:clu_76817_+	clu_76817_+	14:92681384-92684987:+	3.67272e-21	rs12889109	0.514631	-12.3264	AL159141.1	ENSG00000100599	protein_coding	FALSE	FALSE	FALSE	FALSE	FALSE	FALSE	FALSE	-	-	FALSE	TRUE	FALSE	TRUE
16:30774359:30774477:clu_81523_+	clu_81523_+	16:30774359-30774477:+	3.679e-21	rs74483355	0.89241	-10.6333	RNF40	ENSG00000103549	protein_coding	FALSE	FALSE	TRUE	FALSE	FALSE	FALSE	FALSE	-	-	FALSE	FALSE	FALSE	FALSE
19:11447597:11447693:clu_50554_-	clu_50554_-	19:11447597-11447693:-	3.68014e-21	rs111813645	0.961376	-10.8644	PRKCSH (OS)	ENSG00000130175 (OS)	protein_coding	TRUE	FALSE	FALSE	FALSE	FALSE	FALSE	FALSE	-	-	FALSE	FALSE	FALSE	FALSE
12:42161765:42210548:clu_160015_-	clu_160015_-	12:42161765-42210548:-	3.70628e-21	rs78714812	0.978446	-10.9118	YAF2	ENSG00000015153	protein_coding	FALSE	FALSE	TRUE	FALSE	FALSE	FALSE	FALSE	-	-	TRUE	TRUE	TRUE	TRUE
19:7682496:7682554:clu_49515_-	clu_49515_-	19:7682496-7682554:-	3.72265e-21	rs1053363	0.834506	11.0427	AC008763.3 (OS),TRAPPC5 (OS)	ENSG00000269711 (OS),ENSG00000181029 (OS)	protein_coding,protein_coding	TRUE	FALSE	FALSE	FALSE	FALSE	FALSE	FALSE	-	-	FALSE	FALSE	FALSE	FALSE
4:56495394:56500631:clu_94324_+	clu_94324_+	4:56495394-56500631:+	3.79662e-21	rs201988695	0.928284	10.752	SRP72	ENSG00000174780	protein_coding	FALSE	TRUE	TRUE	FALSE	FALSE	FALSE	FALSE	-	SRP72	TRUE	FALSE	FALSE	TRUE
10:132228128:132245900:clu_179074_-	clu_179074_-	10:132228128-132245900:-	3.85114e-21	rs11305993	0.672181	-10.8103	STK32C	ENSG00000165752	protein_coding	FALSE	TRUE	TRUE	FALSE	FALSE	FALSE	FALSE	Protein kinase	PK_Tyr_Ser-Thr,Pkinase	TRUE	TRUE	TRUE	TRUE
7:44073377:44073625:clu_180595_-	clu_180595_-	7:44073377-44073625:-	3.91376e-21	rs7779139	0.876071	-10.8565	POLM	ENSG00000122678	protein_coding	FALSE	TRUE	TRUE	FALSE	FALSE	FALSE	FALSE	-	DNA_pol_B_thumb	TRUE	TRUE	TRUE	TRUE
6:71289170:71289705:clu_115815_+	clu_115815_+	6:71289170-71289705:+	3.93491e-21	rs1135027	0.758332	-11.2278	OGFRL1	ENSG00000119900	protein_coding	FALSE	FALSE	FALSE	FALSE	FALSE	FALSE	FALSE	-	-	TRUE	FALSE	FALSE	TRUE
16:30111521:30112132:clu_9727_-	clu_9727_-	16:30111521-30112132:-	3.94278e-21	rs78564187	0.927046	-11.0627	GDPD3	ENSG00000102886	protein_coding	FALSE	FALSE	FALSE	FALSE	FALSE	FALSE	FALSE	-	-	TRUE	TRUE	TRUE	TRUE
22:37282588:37294682:clu_188176_+	clu_188176_+	22:37282588-37294682:+	3.95895e-21	rs3213555	0.453054	-10.6665	CYTH4	ENSG00000100055	protein_coding	FALSE	TRUE	TRUE	FALSE	FALSE	FALSE	FALSE	-	-	TRUE	FALSE	FALSE	TRUE
2:159714598:159715681:clu_100431_+	clu_100431_+	2:159714598-159715681:+	3.96795e-21	rs13024801	0.930353	11.1127	MARCHF7	ENSG00000136536	protein_coding	FALSE	FALSE	FALSE	FALSE	FALSE	FALSE	FALSE	-	-	TRUE	TRUE	TRUE	TRUE
2:219387163:219387759:clu_209963_-	clu_209963_-	2:219387163-219387759:-	3.99047e-21	rs140758545	0.989848	10.9197	DNPEP	ENSG00000123992	protein_coding	FALSE	FALSE	TRUE	FALSE	FALSE	FALSE	FALSE	-	-	TRUE	TRUE	TRUE	TRUE
11:1753494:1753803:clu_121576_-	clu_121576_-	11:1753494-1753803:-	4.01164e-21	rs8839	0.840899	10.9091	AC068580.4,CTSD	ENSG00000250644,ENSG00000117984	protein_coding,protein_coding	FALSE	TRUE	TRUE	FALSE	FALSE	FALSE	FALSE	Peptidase A1	Asp	TRUE	FALSE	FALSE	TRUE
9:120404113:120408347:clu_86607_-	clu_86607_-	9:120404113-120408347:-	4.01324e-21	rs4837768	0.239522	-10.7471	CDK5RAP2	ENSG00000136861	protein_coding	FALSE	TRUE	TRUE	FALSE	FALSE	FALSE	FALSE	-	-	TRUE	TRUE	TRUE	TRUE
19:42199488:42199582:clu_54092_-	clu_54092_-	19:42199488-42199582:-	4.04894e-21	rs75694591	0.903267	-10.7668	DEDD2	ENSG00000160570	protein_coding	FALSE	TRUE	TRUE	FALSE	FALSE	FALSE	FALSE	-	-	FALSE	FALSE	FALSE	FALSE
17:49223669:49224264:clu_139304_-	clu_139304_-	17:49223669-49224264:-	4.06194e-21	rs7216884	0.757253	-11.5157	PHOSPHO1	ENSG00000173868	protein_coding	FALSE	TRUE	TRUE	FALSE	FALSE	FALSE	FALSE	-	Put_Phosphatase	FALSE	FALSE	FALSE	FALSE
3:9828575:9828960:clu_103154_+	clu_103154_+	3:9828575-9828960:+	4.15279e-21	rs17050593	0.836777	11.0103	ARPC4-TTLL3,TTLL3	ENSG00000250151,ENSG00000214021	protein_coding,protein_coding	FALSE	FALSE	TRUE	FALSE	FALSE	FALSE	FALSE	-	-	TRUE	TRUE	TRUE	TRUE
19:12293375:12294692:clu_50671_-	clu_50671_-	19:12293375-12294692:-	4.18478e-21	rs403386	0.673681	-10.7299	ZNF44	ENSG00000197857	protein_coding	FALSE	FALSE	FALSE	FALSE	FALSE	FALSE	FALSE	-	-	TRUE	TRUE	TRUE	TRUE
6:26376373:26376543:clu_113531_+	clu_113531_+	6:26376373-26376543:+	4.19574e-21	rs66827971	0.875133	10.963	BTN3A2	ENSG00000186470	protein_coding	FALSE	FALSE	TRUE	FALSE	FALSE	FALSE	FALSE	-	-	FALSE	FALSE	FALSE	FALSE
3:24218608:24238058:clu_103666_+	clu_103666_+	3:24218608-24238058:+	4.26889e-21	rs13097208	0.570804	11.8597	THRB (OS)	ENSG00000151090 (OS)	protein_coding	TRUE	FALSE	FALSE	FALSE	FALSE	FALSE	FALSE	-	-	FALSE	FALSE	FALSE	FALSE
19:3053341:3053441:clu_48269_-	clu_48269_-	19:3053341-3053441:-	4.47227e-21	rs415945	0.941302	10.7816	TLE5	ENSG00000104964	protein_coding	FALSE	FALSE	TRUE	FALSE	FALSE	FALSE	FALSE	-	-	FALSE	FALSE	FALSE	FALSE
19:54502952:54507891:clu_198927_+	clu_198927_+	19:54502952-54507891:+	4.50053e-21	rs62131569	0.868359	-10.9584	LAIR2	ENSG00000167618	protein_coding	FALSE	TRUE	TRUE	FALSE	FALSE	FALSE	TRUE	-	-	TRUE	TRUE	TRUE	TRUE
3:179588995:179592644:clu_151712_-	clu_151712_-	3:179588995-179592644:-	4.52852e-21	rs4855091	0.931971	10.7935	MRPL47	ENSG00000136522	protein_coding	FALSE	FALSE	FALSE	FALSE	FALSE	FALSE	FALSE	-	-	TRUE	TRUE	TRUE	TRUE
14:91222354:91224684:clu_76689_+	clu_76689_+	14:91222354-91224684:+	4.53844e-21	rs1285865	0.298522	-11.1029	DGLUCY	ENSG00000133943	protein_coding	FALSE	FALSE	TRUE	FALSE	FALSE	FALSE	FALSE	-	-	FALSE	TRUE	FALSE	TRUE
11:61017550:61017887:clu_216254_+	clu_216254_+	11:61017550-61017887:+	4.5564e-21	rs1050922	0.337406	-10.7753	CD6	ENSG00000013725	protein_coding	FALSE	TRUE	TRUE	FALSE	TRUE	FALSE	FALSE	-	-	TRUE	FALSE	FALSE	TRUE
16:89561368:89561599:clu_12294_-	clu_12294_-	16:89561368-89561599:-	4.61745e-21	rs3211568	0.813548	-11.2945	RPL13 (OS)	ENSG00000167526 (OS)	protein_coding	TRUE	FALSE	FALSE	FALSE	FALSE	FALSE	FALSE	-	-	FALSE	FALSE	FALSE	FALSE
6:33250987:33251860:clu_20655_-	clu_20655_-	6:33250987-33251860:-	4.62439e-21	rs142394410	0.992934	-11.6106	VPS52	ENSG00000223501	protein_coding	FALSE	TRUE	TRUE	FALSE	FALSE	FALSE	FALSE	-	-	TRUE	TRUE	TRUE	TRUE
1:78629915:78635337:clu_169312_+	clu_169312_+	1:78629915-78635337:+	4.62773e-21	rs273255	0.676802	10.7381	IFI44L	ENSG00000137959	protein_coding	FALSE	TRUE	TRUE	FALSE	FALSE	FALSE	FALSE	G	MMR_HSR1	TRUE	TRUE	TRUE	TRUE
10:71829077:71831126:clu_177032_-	clu_177032_-	10:71829077-71831126:-	4.63065e-21	rs10823852	0.848436	10.9044	PSAP	ENSG00000197746	protein_coding	FALSE	FALSE	FALSE	FALSE	FALSE	FALSE	FALSE	-	-	TRUE	TRUE	TRUE	TRUE
2:239961186:239990074:clu_210540_-	clu_210540_-	2:239961186-239990074:-	4.66569e-21	rs958960	0.292942	11.146	NDUFA10	ENSG00000130414	protein_coding	FALSE	TRUE	TRUE	FALSE	FALSE	FALSE	FALSE	-	-	TRUE	TRUE	TRUE	TRUE
2:46581591:46588075:clu_205533_-	clu_205533_-	2:46581591-46588075:-	4.70843e-21	rs35682608	0.70587	10.8069	PIGF	ENSG00000151665	protein_coding	FALSE	FALSE	FALSE	FALSE	FALSE	FALSE	FALSE	-	-	TRUE	TRUE	TRUE	TRUE
7:150796574:150799120:clu_184688_-	clu_184688_-	7:150796574-150799120:-	4.7137e-21	rs4725948	0.822347	10.9667	TMEM176B	ENSG00000106565	protein_coding	FALSE	FALSE	TRUE	FALSE	FALSE	FALSE	FALSE	-	-	FALSE	TRUE	FALSE	TRUE
17:28575544:28575965:clu_136781_-	clu_136781_-	17:28575544-28575965:-	4.76323e-21	rs139640039	0.938901	-10.7871	AC005726.1,ALDOC	ENSG00000258472,ENSG00000109107	protein_coding,protein_coding	FALSE	FALSE	TRUE	FALSE	FALSE	FALSE	FALSE	-	-	TRUE	TRUE	TRUE	TRUE
19:38306990:38307428:clu_53412_-	clu_53412_-	19:38306990-38307428:-	4.78507e-21	rs3178327	0.726203	-10.8978	YIF1B	ENSG00000167645	protein_coding	FALSE	FALSE	TRUE	FALSE	FALSE	FALSE	FALSE	-	-	TRUE	TRUE	TRUE	TRUE
11:58528191:58549786:clu_123095_-	clu_123095_-	11:58528191-58549786:-	4.7911e-21	rs10750899	0.0136306	-10.8721	LPXN	ENSG00000110031	protein_coding	FALSE	FALSE	FALSE	FALSE	FALSE	FALSE	FALSE	-	-	TRUE	TRUE	TRUE	TRUE
7:102544776:102566997:clu_183064_-	clu_183064_-	7:102544776-102566997:-	4.8826e-21	rs17396029	0.955822	-10.8029	POLR2J3,AC093668.1	ENSG00000168255,ENSG00000270249	protein_coding,protein_coding	FALSE	TRUE	TRUE	FALSE	FALSE	FALSE	FALSE	-	-	TRUE	TRUE	TRUE	TRUE
1:220798014:220800861:clu_174287_+	clu_174287_+	1:220798014-220800861:+	4.94742e-21	rs867772	0.308994	12.8449	MARC1,AL445423.3	ENSG00000186205,ENSG00000286231	protein_coding,protein_coding	FALSE	TRUE	TRUE	FALSE	TRUE	FALSE	FALSE	MOSC	MOSC	TRUE	FALSE	FALSE	TRUE
9:137102939:137103095:clu_203953_+	clu_203953_+	9:137102939-137103095:+	4.95012e-21	rs62584557	0.253845	11.9878	MAN1B1	ENSG00000177239	protein_coding	FALSE	FALSE	TRUE	FALSE	FALSE	FALSE	FALSE	-	-	FALSE	FALSE	FALSE	FALSE
2:37352935:37359580:clu_97360_+	clu_97360_+	2:37352935-37359580:+	4.96119e-21	rs2230299	0.953175	-10.837	QPCT	ENSG00000115828	protein_coding	FALSE	FALSE	TRUE	FALSE	FALSE	FALSE	FALSE	-	-	TRUE	TRUE	TRUE	TRUE
5:143014116:143027366:clu_130013_+	clu_130013_+	5:143014116-143027366:+	4.97505e-21	rs183636	0.231445	10.8216	ARHGAP26	ENSG00000145819	protein_coding	FALSE	FALSE	TRUE	FALSE	FALSE	FALSE	FALSE	-	-	TRUE	FALSE	FALSE	TRUE
1:156225668:156233628:clu_172053_+	clu_172053_+	1:156225668-156233628:+	5.01136e-21	rs1052053	0.623304	10.7195	PMF1-BGLAP,PMF1	ENSG00000260238,ENSG00000160783	protein_coding,protein_coding	FALSE	TRUE	TRUE	FALSE	FALSE	FALSE	FALSE	-	Nnf1	TRUE	TRUE	TRUE	TRUE
6:29944168:29944241:clu_19896_-	clu_19896_-	6:29944168-29944241:-	5.02167e-21	rs2523409	0.637257	11.1474	HLA-A (OS)	ENSG00000206503 (OS)	protein_coding	TRUE	FALSE	FALSE	FALSE	FALSE	FALSE	FALSE	-	-	FALSE	FALSE	FALSE	FALSE
11:130122513:130126700:clu_126777_-	clu_126777_-	11:130122513-130126700:-	5.02304e-21	rs7949960	0.936659	-10.7757	APLP2 (OS)	ENSG00000084234 (OS)	protein_coding	TRUE	FALSE	FALSE	FALSE	FALSE	FALSE	FALSE	-	-	FALSE	FALSE	FALSE	FALSE
3:170868201:170868298:clu_151596_-	clu_151596_-	3:170868201-170868298:-	5.02945e-21	rs13063927	0.75127	-10.7892	RPL22L1	ENSG00000163584	protein_coding	FALSE	FALSE	FALSE	FALSE	FALSE	FALSE	FALSE	-	-	TRUE	TRUE	TRUE	TRUE
17:39972613:39973810:clu_66155_+	clu_66155_+	17:39972613-39973810:+	5.12654e-21	rs72832957	0.893694	10.8677	GSDMA	ENSG00000167914	protein_coding	FALSE	FALSE	FALSE	FALSE	FALSE	FALSE	FALSE	-	-	TRUE	TRUE	TRUE	TRUE
12:52675419:52675501:clu_160642_-	clu_160642_-	12:52675419-52675501:-	5.15683e-21	rs1567759	0.57017	10.9124	KRT1	ENSG00000167768	protein_coding	FALSE	TRUE	TRUE	FALSE	FALSE	FALSE	FALSE	-	Keratin_2_tail	FALSE	FALSE	FALSE	FALSE
16:90162978:90163764:clu_83943_+	clu_83943_+	16:90162978-90163764:+	5.18378e-21	rs4785625	0.320268	10.9877	FAM157C	ENSG00000260528	lncRNA	FALSE	FALSE	FALSE	FALSE	FALSE	FALSE	FALSE	-	-	TRUE	TRUE	TRUE	TRUE
8:27450895:27451043:clu_118644_-	clu_118644_-	8:27450895-27451043:-	5.34441e-21	rs1879183	0.13949	-10.928	PTK2B (OS)	ENSG00000120899 (OS)	protein_coding	TRUE	FALSE	FALSE	FALSE	FALSE	FALSE	FALSE	-	-	FALSE	FALSE	FALSE	FALSE
10:98429889:98430571:clu_178022_-	clu_178022_-	10:98429889-98430571:-	5.35889e-21	rs4917836	0.377612	-10.9024	HPS1	ENSG00000107521	protein_coding	FALSE	FALSE	FALSE	FALSE	FALSE	FALSE	FALSE	-	-	TRUE	TRUE	TRUE	TRUE
17:59730017:59731421:clu_67916_+	clu_67916_+	17:59730017-59731421:+	5.38644e-21	rs8070158	0.159475	10.7429	VMP1	ENSG00000062716	protein_coding	FALSE	FALSE	TRUE	FALSE	FALSE	FALSE	FALSE	-	-	TRUE	TRUE	TRUE	TRUE
22:19931098:19933434:clu_24359_-	clu_24359_-	22:19931098-19933434:-	5.39177e-21	rs2075507	0.429335	-10.7324	TXNRD2	ENSG00000184470	protein_coding	FALSE	TRUE	TRUE	FALSE	FALSE	FALSE	FALSE	Pyr_redox_2	Pyr_redox_2	TRUE	TRUE	TRUE	TRUE
16:15867516:15873491:clu_8323_-	clu_8323_-	16:15867516-15873491:-	5.41795e-21	rs56292947	0.949234	10.7961	FOPNL	ENSG00000133393	protein_coding	FALSE	TRUE	TRUE	FALSE	FALSE	FALSE	FALSE	-	FOP_dimer	TRUE	TRUE	TRUE	TRUE
7:100401336:100403694:clu_182793_-	clu_182793_-	7:100401336-100403694:-	5.42061e-21	rs183621422	0.994709	-10.8217	ZCWPW1	ENSG00000078487	protein_coding	FALSE	TRUE	TRUE	FALSE	FALSE	FALSE	FALSE	-	-	TRUE	TRUE	TRUE	TRUE
6:111780635:111793623:clu_22847_-	clu_22847_-	6:111780635-111793623:-	5.42151e-21	rs11153318	0.654269	-10.8645	FYN	ENSG00000010810	protein_coding	FALSE	FALSE	TRUE	FALSE	FALSE	FALSE	FALSE	-	-	TRUE	TRUE	TRUE	TRUE
19:47316583:47319781:clu_197292_+	clu_197292_+	19:47316583-47319781:+	5.42354e-21	rs4467185	0.0117386	10.7375	C5AR1	ENSG00000197405	protein_coding	FALSE	FALSE	FALSE	FALSE	FALSE	FALSE	FALSE	-	-	TRUE	TRUE	TRUE	TRUE
5:91311032:91312295:clu_43473_-	clu_43473_-	5:91311032-91312295:-	5.50061e-21	rs7727632	0.107679	-10.7798	LUCAT1	ENSG00000248323	lncRNA	FALSE	FALSE	TRUE	FALSE	FALSE	FALSE	FALSE	-	-	TRUE	TRUE	TRUE	TRUE
6:31355503:31356270:clu_113920_+	clu_113920_+	6:31355503-31356270:+	5.50387e-21	rs2442752	0.576777	11.3919	HLA-B (OS)	ENSG00000234745 (OS)	protein_coding	TRUE	FALSE	FALSE	FALSE	FALSE	FALSE	FALSE	-	-	FALSE	FALSE	FALSE	FALSE
1:154171488:154172908:clu_34515_-	clu_34515_-	1:154171488-154172908:-	5.51284e-21	rs4446955	0.820616	10.8348	TPM3	ENSG00000143549	protein_coding	FALSE	TRUE	TRUE	FALSE	FALSE	FALSE	FALSE	-	Tropomyosin,Tropomyosin_1	TRUE	TRUE	TRUE	TRUE
19:40610657:40611152:clu_196317_+	clu_196317_+	19:40610657-40611152:+	5.60395e-21	rs34093919	0.990807	10.7919	LTBP4	ENSG00000090006	protein_coding	FALSE	FALSE	TRUE	FALSE	FALSE	FALSE	FALSE	-	-	TRUE	TRUE	TRUE	TRUE
8:1771597:1780250:clu_38269_+	clu_38269_+	8:1771597-1780250:+	5.66816e-21	rs4876133	0.284629	-10.8008	CLN8,AC019257.8	ENSG00000182372,ENSG00000283239	protein_coding,protein_coding	FALSE	TRUE	TRUE	FALSE	FALSE	FALSE	FALSE	TLC	TRAM_LAG1_CLN8	TRUE	TRUE	TRUE	TRUE
11:121629593:121632016:clu_219614_+	clu_219614_+	11:121629593-121632016:+	5.72544e-21	rs141290355	0.990572	10.7721	SORL1	ENSG00000137642	protein_coding	FALSE	FALSE	TRUE	FALSE	FALSE	FALSE	FALSE	-	-	TRUE	TRUE	TRUE	TRUE
19:58394595:58394715:clu_199592_+	clu_199592_+	19:58394595-58394715:+	5.79551e-21	rs144955468	0.989261	10.7022	RPS5	ENSG00000083845	protein_coding	FALSE	TRUE	TRUE	FALSE	FALSE	FALSE	FALSE	Ribosomal_S7	Ribosomal_S7	TRUE	FALSE	FALSE	TRUE
8:17991700:17993483:clu_38602_+	clu_38602_+	8:17991700-17993483:+	5.84454e-21	rs443743	0.969427	10.8987	PCM1	ENSG00000078674	protein_coding	FALSE	FALSE	FALSE	FALSE	FALSE	FALSE	FALSE	-	-	TRUE	TRUE	TRUE	TRUE
16:68312176:68315897:clu_82701_+	clu_82701_+	16:68312176-68315897:+	5.93632e-21	rs9788810	0.430364	-10.7795	PRMT7	ENSG00000132600	protein_coding	FALSE	FALSE	TRUE	FALSE	FALSE	FALSE	FALSE	-	-	TRUE	TRUE	TRUE	TRUE
19:48965600:48966800:clu_197633_+	clu_197633_+	19:48965600-48966800:+	5.94081e-21	rs7255991	0.463574	10.6642	FTL	ENSG00000087086	protein_coding	FALSE	TRUE	TRUE	FALSE	FALSE	FALSE	FALSE	Ferritin-like diiron	Ferritin	FALSE	FALSE	FALSE	FALSE
9:129493595:129502397:clu_203008_+	clu_203008_+	9:129493595-129502397:+	5.94553e-21	rs56061361	0.830124	10.7975	LINC00963	ENSG00000204054	lncRNA	FALSE	FALSE	TRUE	FALSE	FALSE	FALSE	FALSE	-	-	TRUE	TRUE	TRUE	TRUE
20:32052486:32054216:clu_4642_+	clu_4642_+	20:32052486-32054216:+	5.96012e-21	rs76687355	0.90204	-11.3392	HCK	ENSG00000101336	protein_coding	FALSE	FALSE	FALSE	FALSE	FALSE	FALSE	FALSE	-	-	TRUE	TRUE	TRUE	TRUE
4:4268615:4273583:clu_144135_-	clu_144135_-	4:4268615-4273583:-	5.97165e-21	rs2916450	0.304542	-10.7047	LYAR	ENSG00000145220	protein_coding	FALSE	FALSE	TRUE	FALSE	FALSE	FALSE	FALSE	-	-	TRUE	TRUE	TRUE	TRUE
1:45551155:45561789:clu_168486_+	clu_168486_+	1:45551155-45561789:+	6.01705e-21	rs10789465	0.565098	-10.7263	AKR1A1	ENSG00000117448	protein_coding	FALSE	FALSE	TRUE	FALSE	FALSE	FALSE	FALSE	-	-	TRUE	TRUE	TRUE	TRUE
3:121635756:121636434:clu_106184_+	clu_106184_+	3:121635756-121636434:+	6.06322e-21	rs4676684	0.761421	11.052	HCLS1 (OS)	ENSG00000180353 (OS)	protein_coding	TRUE	FALSE	FALSE	FALSE	FALSE	FALSE	FALSE	-	-	FALSE	FALSE	FALSE	FALSE
1:111188786:111189212:clu_32967_-	clu_32967_-	1:111188786-111189212:-	6.08171e-21	rs79937209	0.938911	10.8391	DENND2D	ENSG00000162777	protein_coding	FALSE	FALSE	FALSE	FALSE	FALSE	FALSE	FALSE	-	-	TRUE	TRUE	TRUE	TRUE
14:22766764:22767958:clu_74669_+	clu_74669_+	14:22766764-22767958:+	6.16082e-21	rs8013082	0.854877	-10.6279	OXA1L	ENSG00000155463	protein_coding	FALSE	TRUE	TRUE	FALSE	FALSE	FALSE	FALSE	Mitochondrial intermembrane	-	TRUE	TRUE	TRUE	TRUE
3:195864803:195864999:clu_152279_-	clu_152279_-	3:195864803-195864999:-	6.18324e-21	rs397772624	0.729564	-10.8741	TNK2	ENSG00000061938	protein_coding	FALSE	FALSE	FALSE	FALSE	FALSE	FALSE	FALSE	-	-	FALSE	FALSE	FALSE	FALSE
1:26543221:26546867:clu_166694_+	clu_166694_+	1:26543221-26546867:+	6.28746e-21	rs6685701	0.263293	-10.7712	RPS6KA1	ENSG00000117676	protein_coding	FALSE	TRUE	TRUE	FALSE	FALSE	FALSE	FALSE	-	-	TRUE	TRUE	TRUE	TRUE
7:43665722:43729429:clu_180551_-	clu_180551_-	7:43665722-43729429:-	6.33426e-21	rs17239685	0.882725	10.8298	COA1	ENSG00000106603	protein_coding	FALSE	FALSE	TRUE	FALSE	FALSE	FALSE	FALSE	-	-	TRUE	TRUE	TRUE	TRUE
9:137102537:137102618:clu_203953_+	clu_203953_+	9:137102537-137102618:+	6.33968e-21	rs12115325	0.639505	-11.3833	MAN1B1	ENSG00000177239	protein_coding	FALSE	FALSE	TRUE	FALSE	FALSE	FALSE	FALSE	-	-	FALSE	FALSE	FALSE	FALSE
13:19650260:19663040:clu_142084_+	clu_142084_+	13:19650260-19663040:+	6.4256e-21	rs530281745	0.926433	10.842	MPHOSPH8	ENSG00000196199	protein_coding	FALSE	TRUE	TRUE	FALSE	FALSE	FALSE	FALSE	-	Ank_2	TRUE	TRUE	TRUE	TRUE
14:91283517:91289105:clu_213173_-	clu_213173_-	14:91283517-91289105:-	6.53391e-21	rs2181169	0.0982011	11.0469	CCDC88C	ENSG00000015133	protein_coding	FALSE	TRUE	TRUE	FALSE	FALSE	FALSE	FALSE	-	-	TRUE	TRUE	TRUE	TRUE
18:675402:683246:clu_108310_-	clu_108310_-	18:675402-683246:-	6.58227e-21	rs2606242	0.702956	10.7132	ENOSF1	ENSG00000132199	protein_coding	FALSE	TRUE	TRUE	FALSE	FALSE	FALSE	FALSE	MR_MLE	MR_MLE_C	TRUE	TRUE	TRUE	TRUE
2:9406905:9408113:clu_204376_-	clu_204376_-	2:9406905-9408113:-	6.63071e-21	rs13411809	0.377735	-10.7293	ITGB1BP1	ENSG00000119185	protein_coding	FALSE	TRUE	TRUE	FALSE	FALSE	FALSE	FALSE	PID	ICAP-1_inte_bdg	TRUE	TRUE	TRUE	TRUE
4:13368650:13369871:clu_144382_-	clu_144382_-	4:13368650-13369871:-	6.7721e-21	rs146921141	0.994504	-10.8904	RAB28	ENSG00000157869	protein_coding	FALSE	FALSE	FALSE	FALSE	FALSE	FALSE	FALSE	-	-	TRUE	TRUE	TRUE	TRUE
22:37282588:37294660:clu_188176_+	clu_188176_+	22:37282588-37294660:+	6.80716e-21	rs3213555	0.453054	-10.6263	CYTH4	ENSG00000100055	protein_coding	FALSE	TRUE	TRUE	FALSE	FALSE	FALSE	FALSE	-	-	TRUE	TRUE	TRUE	TRUE
11:114440739:114449846:clu_219215_+	clu_219215_+	11:114440739-114449846:+	6.83862e-21	rs11214986	0.897327	-10.6929	REXO2	ENSG00000076043	protein_coding	FALSE	TRUE	TRUE	FALSE	FALSE	FALSE	FALSE	Exonuclease	RNase_T	TRUE	TRUE	TRUE	TRUE
14:24429991:24430714:clu_75013_+	clu_75013_+	14:24429991-24430714:+	6.84471e-21	rs2255591	0.268368	-10.7476	KHNYN	ENSG00000100441	protein_coding	FALSE	FALSE	TRUE	FALSE	FALSE	FALSE	FALSE	-	-	TRUE	TRUE	TRUE	TRUE
19:38290258:38292025:clu_195869_+	clu_195869_+	19:38290258-38292025:+	7.06827e-21	rs11548457	0.963409	11.3451	SPINT2,AC011479.2	ENSG00000167642,ENSG00000267748	protein_coding,protein_coding	FALSE	TRUE	TRUE	TRUE	TRUE	TRUE	FALSE	BPTI/Kunitz inhibitor,BPTI/Kunitz inhibitor 2	Kunitz_BPTI	FALSE	FALSE	FALSE	FALSE
16:30095434:30095996:clu_81196_+	clu_81196_+	16:30095434-30095996:+	7.13699e-21	rs9932605	0.5102	10.4424	YPEL3 (OS)	ENSG00000090238 (OS)	protein_coding	TRUE	FALSE	FALSE	FALSE	FALSE	FALSE	FALSE	-	-	FALSE	FALSE	FALSE	FALSE
11:65649672:65649787:clu_217187_+	clu_217187_+	11:65649672-65649787:+	7.14332e-21	rs10896035	0.673843	-10.9818	SIPA1	ENSG00000213445	protein_coding	FALSE	TRUE	TRUE	FALSE	FALSE	FALSE	FALSE	-	-	TRUE	FALSE	FALSE	TRUE
10:6608408:6613631:clu_88863_+	clu_88863_+	10:6608408-6613631:+	7.18712e-21	rs732557	0.771827	-10.804	PRKCQ-AS1	ENSG00000237943	lncRNA	FALSE	FALSE	FALSE	FALSE	FALSE	FALSE	FALSE	-	-	TRUE	TRUE	TRUE	TRUE
7:2928698:2929992:clu_179480_-	clu_179480_-	7:2928698-2929992:-	7.19711e-21	rs2527506	0.756597	-10.8457	CARD11	ENSG00000198286	protein_coding	FALSE	FALSE	FALSE	FALSE	FALSE	FALSE	FALSE	-	-	TRUE	TRUE	TRUE	TRUE
6:26158559:26170975:clu_113468_+	clu_113468_+	6:26158559-26170975:+	7.29251e-21	rs34661691	0.848321	10.9837	H2BC5	ENSG00000158373	protein_coding	FALSE	FALSE	TRUE	FALSE	FALSE	FALSE	FALSE	-	-	TRUE	TRUE	TRUE	TRUE
3:184243630:184244601:clu_151888_-	clu_151888_-	3:184243630-184244601:-	7.36058e-21	rs2233465	0.961876	-10.7115	ALG3	ENSG00000214160	protein_coding	FALSE	TRUE	TRUE	TRUE	FALSE	FALSE	FALSE	-	ALG3	TRUE	TRUE	TRUE	TRUE
19:17517850:17520944:clu_194086_+	clu_194086_+	19:17517850-17520944:+	7.41586e-21	rs4808662	0.464543	10.6992	PGLS	ENSG00000130313	protein_coding	FALSE	FALSE	FALSE	FALSE	FALSE	FALSE	FALSE	-	-	TRUE	TRUE	TRUE	TRUE
1:12208599:12208846:clu_165594_+	clu_165594_+	1:12208599-12208846:+	7.51549e-21	rs5746073	0.94619	10.8348	TNFRSF1B	ENSG00000028137	protein_coding	FALSE	FALSE	TRUE	FALSE	FALSE	FALSE	FALSE	-	-	FALSE	FALSE	FALSE	FALSE
19:1104127:1105186:clu_190082_+	clu_190082_+	19:1104127-1105186:+	7.52505e-21	rs4807542	0.827757	-10.8632	GPX4	ENSG00000167468	protein_coding	FALSE	TRUE	TRUE	FALSE	FALSE	FALSE	FALSE	-	-	TRUE	TRUE	TRUE	TRUE
11:60175611:60178260:clu_123179_-	clu_123179_-	11:60175611-60178260:-	7.71021e-21	rs190175009	0.970125	-10.8407	MS4A6A	ENSG00000110077	protein_coding	FALSE	FALSE	TRUE	FALSE	FALSE	FALSE	FALSE	-	-	TRUE	TRUE	TRUE	TRUE
16:11553689:11556406:clu_7916_-	clu_7916_-	16:11553689-11556406:-	7.75703e-21	rs3743582	0.524693	-11.0551	LITAF	ENSG00000189067	protein_coding	FALSE	FALSE	TRUE	FALSE	FALSE	FALSE	FALSE	-	-	TRUE	TRUE	TRUE	TRUE
15:40296634:40296758:clu_14448_-	clu_14448_-	15:40296634-40296758:-	7.7755e-21	rs2229691	0.760903	-10.7841	PLCB2	ENSG00000137841	protein_coding	FALSE	TRUE	TRUE	FALSE	FALSE	FALSE	FALSE	-	-	TRUE	TRUE	TRUE	TRUE
19:896807:896885:clu_47437_-	clu_47437_-	19:896807-896885:-	7.86711e-21	rs2965285	0.89968	-10.7779	R3HDM4	ENSG00000198858	protein_coding	FALSE	FALSE	TRUE	FALSE	FALSE	FALSE	FALSE	-	-	FALSE	FALSE	FALSE	FALSE
1:109173837:109189066:clu_169839_+	clu_169839_+	1:109173837-109189066:+	7.8729e-21	rs1556767	0.635635	-11.042	KIAA1324	ENSG00000116299	protein_coding	FALSE	TRUE	TRUE	FALSE	FALSE	TRUE	FALSE	-	-	TRUE	TRUE	TRUE	TRUE
1:1753060:1753567:clu_27526_-	clu_27526_-	1:1753060-1753567:-	7.94613e-21	rs397767402	0.0637953	-10.6632	NADK	ENSG00000008130	protein_coding	FALSE	FALSE	FALSE	FALSE	FALSE	FALSE	FALSE	-	-	TRUE	TRUE	TRUE	TRUE
8:144511789:144511911:clu_121087_-	clu_121087_-	8:144511789-144511911:-	7.97446e-21	rs28713556	0.97037	10.6363	RECQL4	ENSG00000160957	protein_coding	FALSE	TRUE	TRUE	FALSE	FALSE	FALSE	FALSE	-	-	TRUE	TRUE	TRUE	TRUE
12:57395818:57396968:clu_161268_-	clu_161268_-	12:57395818-57396968:-	7.97901e-21	rs142981850	0.971205	-10.8551	R3HDM2	ENSG00000179912	protein_coding	FALSE	FALSE	FALSE	FALSE	FALSE	FALSE	FALSE	-	-	FALSE	TRUE	FALSE	TRUE
19:54574582:54574731:clu_198719_+	clu_198719_+	19:54574582-54574731:+	7.99525e-21	rs11435987	0.76439	-10.6573	LILRA2	ENSG00000239998	protein_coding	FALSE	FALSE	FALSE	FALSE	FALSE	FALSE	FALSE	-	-	TRUE	TRUE	TRUE	TRUE
2:70809857:70812447:clu_206150_-	clu_206150_-	2:70809857-70812447:-	7.99653e-21	rs67967846	0.36169	-10.7369	CLEC4F	ENSG00000152672	protein_coding	FALSE	FALSE	TRUE	FALSE	FALSE	FALSE	FALSE	-	-	TRUE	TRUE	TRUE	TRUE
14:20459733:20460192:clu_210850_-	clu_210850_-	14:20459733-20460192:-	8.0978e-21	rs35567022	0.947862	10.7856	PIP4P1	ENSG00000165782	protein_coding	FALSE	FALSE	TRUE	FALSE	FALSE	FALSE	FALSE	-	-	TRUE	TRUE	TRUE	TRUE
10:71749449:71750022:clu_177059_-	clu_177059_-	10:71749449-71750022:-	8.10008e-21	rs3747857	0.697702	11.099	VSIR	ENSG00000107738	protein_coding	FALSE	FALSE	TRUE	FALSE	FALSE	FALSE	FALSE	-	-	FALSE	FALSE	FALSE	FALSE
16:635774:636094:clu_6723_-	clu_6723_-	16:635774-636094:-	8.15697e-21	rs11866037	0.977196	10.7646	METTL26	ENSG00000130731	protein_coding	FALSE	FALSE	TRUE	FALSE	FALSE	FALSE	FALSE	-	-	TRUE	TRUE	TRUE	TRUE
20:57610367:57611727:clu_133624_-	clu_133624_-	20:57610367-57611727:-	8.19787e-21	rs4811887	0.354612	-10.7504	ZBP1	ENSG00000124256	protein_coding	FALSE	FALSE	TRUE	FALSE	FALSE	FALSE	FALSE	-	-	TRUE	TRUE	TRUE	TRUE
19:16118286:16121750:clu_193751_+	clu_193751_+	19:16118286-16121750:+	8.21035e-21	rs139471109	0.667629	10.8425	RAB8A	ENSG00000167461	protein_coding	FALSE	FALSE	FALSE	FALSE	FALSE	FALSE	FALSE	-	-	TRUE	TRUE	TRUE	TRUE
1:1752841:1752895:clu_27862_-	clu_27862_-	1:1752841-1752895:-	8.35098e-21	rs2076328	0.493352	10.8981	NADK	ENSG00000008130	protein_coding	FALSE	FALSE	TRUE	FALSE	FALSE	FALSE	FALSE	-	-	FALSE	FALSE	FALSE	FALSE
17:16444131:16447845:clu_136185_-	clu_136185_-	17:16444131-16447845:-	8.4036e-21	rs142393292	0.340821	-10.6986	LRRC75A	ENSG00000181350	protein_coding	FALSE	FALSE	TRUE	FALSE	FALSE	FALSE	FALSE	-	-	TRUE	TRUE	TRUE	TRUE
2:26279315:26279994:clu_96832_+	clu_96832_+	2:26279315-26279994:+	8.40559e-21	rs6546848	0.197491	-10.7401	HADHB	ENSG00000138029	protein_coding	FALSE	FALSE	FALSE	FALSE	FALSE	FALSE	FALSE	-	-	TRUE	TRUE	TRUE	TRUE
7:105038525:105040839:clu_156907_+	clu_156907_+	7:105038525-105040839:+	8.45551e-21	rs2011258	0.882958	-10.7872	KMT2E	ENSG00000005483	protein_coding	FALSE	FALSE	TRUE	FALSE	FALSE	FALSE	FALSE	-	-	TRUE	TRUE	TRUE	TRUE
12:6578917:6581038:clu_158837_-	clu_158837_-	12:6578917-6581038:-	8.57367e-21	rs185627928	0.915853	10.6822	AC006064.6,CHD4	ENSG00000285238,ENSG00000111642	protein_coding,protein_coding	FALSE	FALSE	TRUE	FALSE	FALSE	FALSE	FALSE	-	-	TRUE	TRUE	TRUE	TRUE
12:6814463:6814759:clu_57557_+	clu_57557_+	12:6814463-6814759:+	8.6623e-21	rs2857229	0.680609	-10.6449	CD4	ENSG00000010610	protein_coding	FALSE	FALSE	TRUE	FALSE	FALSE	FALSE	FALSE	-	-	TRUE	TRUE	TRUE	TRUE
1:39570002:39571234:clu_31087_-	clu_31087_-	1:39570002-39571234:-	8.81899e-21	rs139228213	0.770893	10.7311	PABPC4	ENSG00000090621	protein_coding	FALSE	FALSE	TRUE	FALSE	FALSE	FALSE	FALSE	-	-	TRUE	TRUE	TRUE	TRUE
16:579180:580183:clu_78048_+	clu_78048_+	16:579180-580183:+	8.95732e-21	rs10903017	0.578947	-10.6549	PIGQ	ENSG00000007541	protein_coding	FALSE	FALSE	TRUE	FALSE	FALSE	FALSE	FALSE	-	-	TRUE	TRUE	TRUE	TRUE
2:85696004:85697544:clu_98665_+	clu_98665_+	2:85696004-85697544:+	9.01828e-21	rs3755007	0.651268	-14.6985	GNLY	ENSG00000115523	protein_coding	FALSE	TRUE	TRUE	FALSE	FALSE	FALSE	FALSE	Saposin B-type	-	FALSE	FALSE	FALSE	FALSE
1:86880725:86903281:clu_32424_-	clu_32424_-	1:86880725-86903281:-	9.04113e-21	rs11555169	0.986667	10.6919	SELENOF	ENSG00000183291	protein_coding	FALSE	TRUE	TRUE	FALSE	FALSE	FALSE	FALSE	-	-	TRUE	TRUE	TRUE	TRUE
7:73737391:73737562:clu_181552_-	clu_181552_-	7:73737391-73737562:-	9.0466e-21	rs6460052	0.523175	-10.5659	ABHD11	ENSG00000106077	protein_coding	FALSE	FALSE	TRUE	FALSE	FALSE	FALSE	FALSE	-	-	TRUE	TRUE	TRUE	TRUE
1:21668593:21669254:clu_29462_-	clu_29462_-	1:21668593-21669254:-	9.10807e-21	rs10917037	0.53867	10.7543	RAP1GAP	ENSG00000076864	protein_coding	FALSE	FALSE	FALSE	FALSE	FALSE	FALSE	FALSE	-	-	TRUE	TRUE	TRUE	TRUE
2:46512812:46518945:clu_205529_-	clu_205529_-	2:46512812-46518945:-	9.14394e-21	rs880671	0.627252	10.7138	ATP6V1E2	ENSG00000250565	protein_coding	FALSE	FALSE	FALSE	FALSE	FALSE	FALSE	FALSE	-	-	TRUE	TRUE	TRUE	TRUE
2:96256564:96265138:clu_206936_-	clu_206936_-	2:96256564-96265138:-	9.15378e-21	rs13019328	0.985893	-10.6969	TMEM127	ENSG00000135956	protein_coding	FALSE	FALSE	TRUE	FALSE	FALSE	FALSE	FALSE	-	-	TRUE	FALSE	FALSE	TRUE
10:97321363:97321533:clu_91433_+	clu_91433_+	10:97321363-97321533:+	9.28542e-21	rs200376559	0.937607	10.6682	FRAT1	ENSG00000165879	protein_coding	FALSE	FALSE	TRUE	FALSE	FALSE	FALSE	FALSE	-	-	FALSE	FALSE	FALSE	FALSE
15:40296634:40296746:clu_14448_-	clu_14448_-	15:40296634-40296746:-	9.29811e-21	rs4244575	0.766257	10.8014	PLCB2	ENSG00000137841	protein_coding	FALSE	FALSE	FALSE	FALSE	FALSE	FALSE	FALSE	-	-	TRUE	TRUE	TRUE	TRUE
4:143999449:144001185:clu_146550_-	clu_146550_-	4:143999449-144001185:-	9.32817e-21	rs10857417	0.537734	-10.7229	GYPB	ENSG00000250361	protein_coding	FALSE	TRUE	TRUE	TRUE	FALSE	TRUE	FALSE	-	Glycophorin_A	TRUE	TRUE	TRUE	TRUE
3:15262289:15262875:clu_147621_-	clu_147621_-	3:15262289-15262875:-	9.41767e-21	rs6442508	0.985279	-11.0005	SH3BP5	ENSG00000131370	protein_coding	FALSE	FALSE	FALSE	FALSE	FALSE	FALSE	FALSE	-	-	FALSE	TRUE	FALSE	TRUE
17:16439029:16439327:clu_64513_+	clu_64513_+	17:16439029-16439327:+	9.4756e-21	rs117030628	0.954757	10.571	SNHG29	ENSG00000175061	lncRNA	FALSE	FALSE	TRUE	FALSE	FALSE	FALSE	FALSE	-	-	TRUE	TRUE	TRUE	TRUE
3:66263379:66362860:clu_105495_+	clu_105495_+	3:66263379-66362860:+	9.48504e-21	rs34400653	0.60974	10.9486	SLC25A26	ENSG00000144741	protein_coding	FALSE	TRUE	TRUE	TRUE	FALSE	FALSE	FALSE	-	Mito_carr	TRUE	TRUE	TRUE	TRUE
22:31623849:31638366:clu_25383_-	clu_25383_-	22:31623849-31638366:-	9.52263e-21	rs144624624	0.836296	-10.8087	PISD	ENSG00000241878	protein_coding	FALSE	TRUE	TRUE	FALSE	FALSE	FALSE	FALSE	Mitochondrial intermembrane,Mitochondrial matrix	-	TRUE	TRUE	TRUE	TRUE
8:142750432:142751051:clu_120572_-	clu_120572_-	8:142750432-142751051:-	9.58004e-21	rs13279795	0.609978	11.2318	LYPD2	ENSG00000197353	protein_coding	FALSE	TRUE	TRUE	FALSE	FALSE	FALSE	FALSE	UPAR/Ly6	Toxin_TOLIP,UPAR_LY6	TRUE	FALSE	FALSE	TRUE
2:160367391:160493289:clu_208387_-	clu_208387_-	2:160367391-160493289:-	9.58692e-21	rs6432615	0.204097	-10.7897	RBMS1	ENSG00000153250	protein_coding	FALSE	TRUE	TRUE	FALSE	FALSE	FALSE	FALSE	-	-	TRUE	TRUE	TRUE	TRUE
2:28604759:28605853:clu_97085_+	clu_97085_+	2:28604759-28605853:+	9.8482e-21	rs35349450	0.878891	10.6875	PLB1	ENSG00000163803	protein_coding	FALSE	FALSE	FALSE	FALSE	FALSE	FALSE	FALSE	-	-	TRUE	TRUE	TRUE	TRUE
2:9414256:9418626:clu_204377_-	clu_204377_-	2:9414256-9418626:-	9.92581e-21	rs56133579	0.62552	10.661	ITGB1BP1	ENSG00000119185	protein_coding	FALSE	FALSE	FALSE	FALSE	FALSE	FALSE	FALSE	-	-	TRUE	TRUE	TRUE	TRUE
11:63558660:63560085:clu_123640_-	clu_123640_-	11:63558660-63560085:-	9.97123e-21	rs74875355	0.993962	10.7332	PLAAT2	ENSG00000133328	protein_coding	FALSE	FALSE	FALSE	FALSE	FALSE	FALSE	FALSE	-	-	TRUE	TRUE	TRUE	TRUE
12:9688086:9692828:clu_57882_+	clu_57882_+	12:9688086-9692828:+	1.00261e-20	rs12582584	0.571521	-10.7874	CLEC2D	ENSG00000069493	protein_coding	FALSE	FALSE	TRUE	FALSE	FALSE	FALSE	FALSE	-	-	TRUE	TRUE	TRUE	TRUE
14:95185946:95188957:clu_76917_+	clu_76917_+	14:95185946-95188957:+	1.01248e-20	rs3829946	0.658248	10.7795	CLMN (OS)	ENSG00000165959 (OS)	protein_coding	TRUE	FALSE	FALSE	FALSE	FALSE	FALSE	FALSE	-	-	FALSE	FALSE	FALSE	FALSE
7:33026915:33029629:clu_180328_-	clu_180328_-	7:33026915-33029629:-	1.02048e-20	rs56125367	0.983594	-10.778	NT5C3A	ENSG00000122643	protein_coding	FALSE	FALSE	TRUE	FALSE	FALSE	FALSE	FALSE	-	-	TRUE	TRUE	TRUE	TRUE
19:42512479:42516773:clu_54140_-	clu_54140_-	19:42512479-42516773:-	1.03856e-20	rs201523324	0.91626	10.8534	CEACAM1	ENSG00000079385	protein_coding	FALSE	TRUE	TRUE	FALSE	FALSE	TRUE	FALSE	-	-	TRUE	TRUE	TRUE	TRUE
11:1995794:1995876:clu_121621_-	clu_121621_-	11:1995794-1995876:-	1.03939e-20	rs3741219	0.502121	10.7937	H19	ENSG00000130600	lncRNA	FALSE	FALSE	TRUE	FALSE	FALSE	FALSE	FALSE	-	-	TRUE	TRUE	TRUE	TRUE
1:209771820:209771901:clu_174068_+	clu_174068_+	1:209771820-209771901:+	1.05346e-20	rs138331802	0.776333	10.7847	TRAF3IP3	ENSG00000009790	protein_coding	FALSE	FALSE	FALSE	FALSE	FALSE	FALSE	FALSE	-	-	FALSE	FALSE	FALSE	FALSE
22:50441026:50444199:clu_189563_+	clu_189563_+	22:50441026-50444199:+	1.05708e-20	rs2273260	0.810027	11.015	PPP6R2	ENSG00000100239	protein_coding	FALSE	TRUE	TRUE	FALSE	FALSE	FALSE	FALSE	-	-	TRUE	TRUE	TRUE	TRUE
16:87709667:87710166:clu_12047_-	clu_12047_-	16:87709667-87710166:-	1.06701e-20	rs12597435	0.956743	-10.7032	KLHDC4	ENSG00000104731	protein_coding	FALSE	FALSE	TRUE	FALSE	FALSE	FALSE	FALSE	-	-	FALSE	TRUE	FALSE	TRUE
4:951717:952367:clu_92876_+	clu_92876_+	4:951717-952367:+	1.07885e-20	rs11552301	0.402497	-10.7812	TMEM175	ENSG00000127419	protein_coding	FALSE	FALSE	TRUE	FALSE	FALSE	FALSE	FALSE	-	-	TRUE	TRUE	TRUE	TRUE
12:57476159:57476364:clu_161373_-	clu_161373_-	12:57476159-57476364:-	1.09189e-20	rs2228224	0.367174	-10.7107	ARHGAP9	ENSG00000123329	protein_coding	FALSE	TRUE	TRUE	FALSE	FALSE	FALSE	FALSE	PH	PH	TRUE	TRUE	TRUE	TRUE
14:77070846:77076105:clu_212934_-	clu_212934_-	14:77070846-77076105:-	1.11476e-20	rs77807881	0.920773	10.8679	AC007686.2,LINC02289	ENSG00000258473,ENSG00000258819	lncRNA,lncRNA	FALSE	FALSE	TRUE	FALSE	FALSE	FALSE	FALSE	-	-	TRUE	TRUE	TRUE	TRUE
3:195864478:195864739:clu_152279_-	clu_152279_-	3:195864478-195864739:-	1.119e-20	rs881753	0.482543	10.8146	TNK2	ENSG00000061938	protein_coding	FALSE	FALSE	FALSE	FALSE	FALSE	FALSE	FALSE	-	-	FALSE	FALSE	FALSE	FALSE
7:142067425:142068647:clu_184288_-	clu_184288_-	7:142067425-142068647:-	1.12402e-20	rs3800996	0.811196	10.5373	MGAM (OS)	ENSG00000257335 (OS)	protein_coding	TRUE	FALSE	FALSE	FALSE	FALSE	FALSE	FALSE	-	-	FALSE	FALSE	FALSE	FALSE
17:7559702:7560049:clu_64016_+	clu_64016_+	17:7559702-7560049:+	1.1313e-20	rs143094271	0.976749	-10.6662	TNFSF12-TNFSF13,TNFSF13	ENSG00000248871,ENSG00000161955	protein_coding,protein_coding	FALSE	TRUE	TRUE	FALSE	FALSE	FALSE	FALSE	TNF_2	-	TRUE	TRUE	TRUE	TRUE
14:102498929:102499019:clu_77260_+	clu_77260_+	14:102498929-102499019:+	1.13225e-20	rs1309353	0.0517751	-10.7515	TECPR2	ENSG00000196663	protein_coding	FALSE	FALSE	TRUE	FALSE	FALSE	FALSE	FALSE	-	-	FALSE	FALSE	FALSE	FALSE
6:87594613:87595172:clu_116130_+	clu_116130_+	6:87594613-87595172:+	1.13824e-20	rs28381469	0.968486	10.6492	ORC3	ENSG00000135336	protein_coding	FALSE	FALSE	FALSE	FALSE	FALSE	FALSE	FALSE	-	-	TRUE	TRUE	TRUE	TRUE
16:90162654:90166167:clu_12389_-	clu_12389_-	16:90162654-90166167:-	1.15274e-20	rs12923367	0.320184	10.8721	AC133919.2	ENSG00000261172	lncRNA	FALSE	FALSE	FALSE	FALSE	FALSE	FALSE	FALSE	-	-	FALSE	FALSE	FALSE	FALSE
4:146176437:146182912:clu_95612_+	clu_95612_+	4:146176437-146182912:+	1.15355e-20	rs6815527	0.677617	10.7496	LSM6	ENSG00000164167	protein_coding	FALSE	FALSE	TRUE	FALSE	FALSE	FALSE	FALSE	-	-	TRUE	TRUE	TRUE	TRUE
7:4781312:4781568:clu_152974_+	clu_152974_+	7:4781312-4781568:+	1.16711e-20	rs76781363	0.974269	10.7566	AP5Z1	ENSG00000242802	protein_coding	FALSE	FALSE	FALSE	FALSE	FALSE	FALSE	FALSE	-	-	TRUE	TRUE	TRUE	TRUE
9:133367445:133370876:clu_87876_-	clu_87876_-	9:133367445-133370876:-	1.18504e-20	rs4962046	0.86791	10.6046	SURF4	ENSG00000148248	protein_coding	FALSE	FALSE	TRUE	FALSE	FALSE	FALSE	FALSE	-	-	FALSE	TRUE	FALSE	TRUE
13:112924354:112928106:clu_18553_-	clu_18553_-	13:112924354-112928106:-	1.18901e-20	rs9604001	0.956105	10.6322	MCF2L (OS)	ENSG00000126217 (OS)	protein_coding	TRUE	FALSE	FALSE	FALSE	FALSE	FALSE	FALSE	-	-	FALSE	FALSE	FALSE	FALSE
12:132734071:132734385:clu_164183_-	clu_164183_-	12:132734071-132734385:-	1.20157e-20	rs117185207	0.980004	-10.7438	ANKLE2	ENSG00000176915	protein_coding	FALSE	FALSE	FALSE	FALSE	FALSE	FALSE	FALSE	-	-	TRUE	TRUE	TRUE	TRUE
16:372283:374005:clu_6648_-	clu_6648_-	16:372283-374005:-	1.20983e-20	rs743961	0.878062	10.6463	PGAP6	ENSG00000129925	protein_coding	FALSE	TRUE	TRUE	TRUE	FALSE	TRUE	FALSE	-	DUF3522	TRUE	TRUE	TRUE	TRUE
1:27960362:27963497:clu_167075_+	clu_167075_+	1:27960362-27963497:+	1.21329e-20	rs3813805	0.705109	-10.6892	XKR8	ENSG00000158156	protein_coding	FALSE	FALSE	FALSE	FALSE	FALSE	FALSE	FALSE	-	-	TRUE	TRUE	TRUE	TRUE
17:40356094:40356228:clu_66245_+	clu_66245_+	17:40356094-40356228:+	1.22133e-20	rs143250098	0.972839	10.6485	RARA	ENSG00000131759	protein_coding	FALSE	TRUE	TRUE	FALSE	FALSE	FALSE	FALSE	-	-	FALSE	FALSE	FALSE	FALSE
13:51774034:51776457:clu_18003_-	clu_18003_-	13:51774034-51776457:-	1.22242e-20	rs56877680	0.927423	-10.6555	AL162377.3,DHRS12	ENSG00000285444,ENSG00000102796	protein_coding,protein_coding	FALSE	FALSE	TRUE	FALSE	FALSE	FALSE	FALSE	-	-	TRUE	TRUE	TRUE	TRUE
11:9139854:9141454:clu_122006_-	clu_122006_-	11:9139854-9141454:-	1.22642e-20	rs11042200	0.587179	-12.0206	DENND5A	ENSG00000184014	protein_coding	FALSE	TRUE	TRUE	FALSE	FALSE	FALSE	FALSE	RUN,RUN 2	RUN	FALSE	TRUE	FALSE	TRUE
8:90001561:90017124:clu_40040_+	clu_40040_+	8:90001561-90017124:+	1.23528e-20	rs182770131	0.994015	10.7198	DECR1	ENSG00000104325	protein_coding	FALSE	TRUE	TRUE	FALSE	FALSE	FALSE	FALSE	-	-	TRUE	TRUE	TRUE	TRUE
17:39974427:39974900:clu_66155_+	clu_66155_+	17:39974427-39974900:+	1.25651e-20	rs4082190	0.235769	-10.7707	GSDMA	ENSG00000167914	protein_coding	FALSE	FALSE	FALSE	FALSE	FALSE	FALSE	FALSE	-	-	TRUE	TRUE	TRUE	TRUE
15:101500778:101500903:clu_17105_-	clu_17105_-	15:101500778-101500903:-	1.26373e-20	rs4965393	0.655291	-10.7108	PCSK6	ENSG00000140479	protein_coding	FALSE	FALSE	FALSE	FALSE	FALSE	FALSE	FALSE	-	-	FALSE	FALSE	FALSE	FALSE
17:78674884:78674989:clu_141296_-	clu_141296_-	17:78674884-78674989:-	1.26986e-20	rs35330990	0.972152	10.672	CYTH1	ENSG00000108669	protein_coding	FALSE	FALSE	TRUE	FALSE	FALSE	FALSE	FALSE	-	-	FALSE	FALSE	FALSE	FALSE
7:66402545:66407290:clu_181143_-	clu_181143_-	7:66402545-66407290:-	1.28287e-20	rs62467771	0.955854	10.7352	LINC00174	ENSG00000179406	lncRNA	FALSE	FALSE	TRUE	FALSE	FALSE	FALSE	FALSE	-	-	TRUE	TRUE	TRUE	TRUE
6:90206681:90296480:clu_22486_-	clu_22486_-	6:90206681-90296480:-	1.28512e-20	rs7754251	0.429625	10.6876	BACH2	ENSG00000112182	protein_coding	FALSE	FALSE	TRUE	FALSE	FALSE	FALSE	FALSE	-	-	TRUE	TRUE	TRUE	TRUE
2:201475742:201477619:clu_101380_+	clu_101380_+	2:201475742-201477619:+	1.29395e-20	rs7571300	0.602773	-10.8379	STRADB	ENSG00000082146	protein_coding	FALSE	FALSE	FALSE	FALSE	FALSE	FALSE	FALSE	-	-	TRUE	TRUE	TRUE	TRUE
19:1010268:1010332:clu_47642_-	clu_47642_-	19:1010268-1010332:-	1.30742e-20	rs13343757	0.870182	-10.6458	TMEM259	ENSG00000182087	protein_coding	FALSE	FALSE	TRUE	FALSE	FALSE	FALSE	FALSE	-	-	FALSE	FALSE	FALSE	FALSE
9:152078:154709:clu_84152_-	clu_84152_-	9:152078-154709:-	1.31406e-20	rs62532020	0.855303	-10.6951	CBWD1	ENSG00000172785	protein_coding	FALSE	TRUE	TRUE	FALSE	FALSE	FALSE	FALSE	cobW	cobW	TRUE	TRUE	TRUE	TRUE
3:146536565:146537996:clu_151231_-	clu_151231_-	3:146536565-146537996:-	1.32967e-20	rs2609858	0.830829	-10.7802	PLSCR1	ENSG00000188313	protein_coding	FALSE	FALSE	TRUE	FALSE	FALSE	FALSE	FALSE	-	-	TRUE	TRUE	TRUE	TRUE
12:10126708:10127747:clu_159331_-	clu_159331_-	12:10126708-10127747:-	1.3545e-20	rs11053617	0.90629	-10.793	CLEC7A	ENSG00000172243	protein_coding	FALSE	TRUE	TRUE	TRUE	FALSE	TRUE	TRUE	-	UL45	TRUE	TRUE	TRUE	TRUE
22:26589194:26590053:clu_25011_-	clu_25011_-	22:26589194-26590053:-	1.39112e-20	rs56123451	0.796756	-10.8911	TPST2	ENSG00000128294	protein_coding	FALSE	FALSE	FALSE	FALSE	FALSE	FALSE	FALSE	-	-	TRUE	FALSE	FALSE	TRUE
1:58536741:58538795:clu_31936_-	clu_31936_-	1:58536741-58538795:-	1.4063e-20	rs11808438	0.887564	-10.9111	DAB1,OMA1	ENSG00000173406,ENSG00000162600	protein_coding,protein_coding	FALSE	FALSE	FALSE	FALSE	FALSE	FALSE	FALSE	-	-	TRUE	TRUE	TRUE	TRUE
2:230511166:230515095:clu_102307_+	clu_102307_+	2:230511166-230515095:+	1.40794e-20	rs55759935	0.85376	-10.6838	SP100	ENSG00000067066	protein_coding	FALSE	FALSE	TRUE	FALSE	FALSE	FALSE	FALSE	-	-	TRUE	TRUE	TRUE	TRUE
6:42975038:42978269:clu_21603_-	clu_21603_-	6:42975038-42978269:-	1.40972e-20	rs57736976	0.429945	10.947	PEX6	ENSG00000124587	protein_coding	FALSE	FALSE	FALSE	FALSE	FALSE	FALSE	FALSE	-	-	TRUE	TRUE	TRUE	TRUE
16:21857658:21863783:clu_8631_-	clu_8631_-	16:21857658-21863783:-	1.43463e-20	rs226008	0.3508	10.4854	NPIPB4	ENSG00000185864	protein_coding	FALSE	FALSE	TRUE	FALSE	FALSE	FALSE	FALSE	-	-	TRUE	TRUE	TRUE	TRUE
10:87214278:87215994:clu_177564_-	clu_177564_-	10:87214278-87215994:-	1.45738e-20	rs7911871	0.664763	10.8403	NUTM2A-AS1,AL157893.1	ENSG00000223482,ENSG00000285257	lncRNA,unprocessed_pseudogene	FALSE	FALSE	FALSE	FALSE	FALSE	FALSE	FALSE	-	-	TRUE	TRUE	TRUE	TRUE
22:21695496:21695867:clu_186977_+	clu_186977_+	22:21695496-21695867:+	1.49501e-20	rs3209602	0.743753	10.7224	PPIL2	ENSG00000100023	protein_coding	FALSE	FALSE	TRUE	FALSE	FALSE	FALSE	FALSE	-	-	TRUE	FALSE	FALSE	TRUE
11:107416298:107418194:clu_125870_-	clu_125870_-	11:107416298-107418194:-	1.55751e-20	rs4754220	0.977355	10.803	CWF19L2	ENSG00000152404	protein_coding	FALSE	FALSE	FALSE	FALSE	FALSE	FALSE	FALSE	-	-	TRUE	TRUE	TRUE	TRUE
1:86376418:86382242:clu_32409_-	clu_32409_-	1:86376418-86382242:-	1.56054e-20	rs272491	0.704822	10.8125	ODF2L	ENSG00000122417	protein_coding	FALSE	FALSE	TRUE	FALSE	FALSE	FALSE	FALSE	-	-	TRUE	TRUE	TRUE	TRUE
19:54192373:54193175:clu_198716_+	clu_198716_+	19:54192373-54193175:+	1.57316e-20	rs118124358	0.966594	-10.5109	TSEN34	ENSG00000170892	protein_coding	FALSE	FALSE	FALSE	FALSE	FALSE	FALSE	FALSE	-	-	TRUE	TRUE	TRUE	TRUE
9:127531778:127568820:clu_86976_-	clu_86976_-	9:127531778-127568820:-	1.57723e-20	rs2417053	0.21611	10.6792	NIBAN2	ENSG00000136830	protein_coding	FALSE	FALSE	TRUE	FALSE	FALSE	FALSE	FALSE	-	-	TRUE	TRUE	TRUE	TRUE
17:36089297:36089798:clu_137448_-	clu_137448_-	17:36089297-36089798:-	1.60835e-20	rs72818318	0.971904	10.4818	CCL3	ENSG00000277632	protein_coding	FALSE	FALSE	TRUE	FALSE	FALSE	FALSE	FALSE	-	-	FALSE	TRUE	FALSE	TRUE
8:144789913:144791418:clu_120972_-	clu_120972_-	8:144789913-144791418:-	1.61967e-20	rs11539893	0.961978	10.7421	RPL8	ENSG00000161016	protein_coding	FALSE	TRUE	TRUE	FALSE	FALSE	FALSE	FALSE	Ribosomal_L2_C	Ribosomal_L2_C	FALSE	FALSE	FALSE	FALSE
2:240507691:240512802:clu_210559_-	clu_210559_-	2:240507691-240512802:-	1.62327e-20	rs28443480	0.827253	-10.7579	ANKMY1	ENSG00000144504	protein_coding	FALSE	TRUE	TRUE	FALSE	FALSE	FALSE	FALSE	ANK_REP_REGION	Ank,Ank_2,Ank_3	TRUE	TRUE	TRUE	TRUE
16:89907424:89907976:clu_84045_+	clu_84045_+	16:89907424-89907976:+	1.66948e-20	rs4591146	0.970364	10.8503	TCF25,AC092143.3	ENSG00000141002,ENSG00000267048	protein_coding,lncRNA	FALSE	FALSE	FALSE	FALSE	FALSE	FALSE	FALSE	-	-	FALSE	FALSE	FALSE	FALSE
10:80459507:80489217:clu_90982_+	clu_90982_+	10:80459507-80489217:+	1.67833e-20	rs1902661	0.395132	-10.7845	TSPAN14	ENSG00000108219	protein_coding	FALSE	FALSE	TRUE	FALSE	FALSE	FALSE	FALSE	-	-	TRUE	TRUE	TRUE	TRUE
2:53808460:53809214:clu_97721_+	clu_97721_+	2:53808460-53809214:+	1.73193e-20	rs17521008	0.815277	10.7765	ERLEC1	ENSG00000068912	protein_coding	FALSE	FALSE	FALSE	FALSE	FALSE	FALSE	FALSE	-	-	TRUE	TRUE	TRUE	TRUE
1:40304847:40307446:clu_31160_-	clu_31160_-	1:40304847-40307446:-	1.74116e-20	rs2228567	0.860864	10.7892	COL9A2	ENSG00000049089	protein_coding	FALSE	TRUE	TRUE	FALSE	FALSE	FALSE	FALSE	-	Collagen	TRUE	TRUE	TRUE	TRUE
11:2317525:2317863:clu_214739_+	clu_214739_+	11:2317525-2317863:+	1.80769e-20	rs530772938	0.923918	10.6119	TSPAN32	ENSG00000064201	protein_coding	FALSE	FALSE	FALSE	FALSE	FALSE	FALSE	FALSE	-	-	TRUE	TRUE	TRUE	TRUE
17:81844080:81845183:clu_141736_-	clu_141736_-	17:81844080-81845183:-	1.82831e-20	rs112934134	0.809575	-10.7359	P4HB	ENSG00000185624	protein_coding	FALSE	TRUE	TRUE	FALSE	FALSE	FALSE	FALSE	Thioredoxin,Thioredoxin 2	Thioredoxin	FALSE	FALSE	FALSE	FALSE
8:11861479:11864376:clu_118145_-	clu_118145_-	8:11861479-11864376:-	1.85087e-20	rs2645415	0.693834	-10.8154	CTSB	ENSG00000164733	protein_coding	FALSE	FALSE	TRUE	FALSE	FALSE	FALSE	FALSE	-	-	TRUE	TRUE	TRUE	TRUE
14:55138330:55140290:clu_75613_+	clu_75613_+	14:55138330-55140290:+	1.88369e-20	rs17128183	0.56525	10.6174	LGALS3	ENSG00000131981	protein_coding	FALSE	TRUE	TRUE	FALSE	FALSE	FALSE	FALSE	,Galectin	Gal-bind_lectin	FALSE	FALSE	FALSE	FALSE
15:90943082:90944892:clu_112601_+	clu_112601_+	15:90943082-90944892:+	1.93994e-20	rs8034551	0.920691	10.7228	UNC45A	ENSG00000140553	protein_coding	FALSE	FALSE	TRUE	FALSE	FALSE	FALSE	FALSE	-	-	TRUE	TRUE	TRUE	TRUE
20:45792747:45793921:clu_5509_+	clu_5509_+	20:45792747-45793921:+	1.97597e-20	rs376441861	0.332979	-10.7487	DNTTIP1	ENSG00000101457	protein_coding	FALSE	FALSE	FALSE	FALSE	FALSE	FALSE	FALSE	-	-	TRUE	TRUE	TRUE	TRUE
7:151234274:151235048:clu_158238_+	clu_158238_+	7:151234274-151235048:+	1.98489e-20	rs2487152	0.588063	-10.6189	CHPF2	ENSG00000033100	protein_coding	FALSE	FALSE	FALSE	FALSE	FALSE	FALSE	FALSE	-	-	TRUE	TRUE	TRUE	TRUE
5:306760:311293:clu_126887_+	clu_126887_+	5:306760-311293:+	2.00848e-20	rs372435899	0.316864	-10.8333	AC021087.5,PDCD6,AHRR	ENSG00000286001,ENSG00000249915,ENSG00000286169	protein_coding,protein_coding,protein_coding	FALSE	FALSE	TRUE	FALSE	FALSE	FALSE	FALSE	-	-	TRUE	TRUE	TRUE	TRUE
14:60092419:60114700:clu_75738_+	clu_75738_+	14:60092419-60114700:+	2.04261e-20	rs462258	0.124519	10.7481	PCNX4	ENSG00000126773	protein_coding	FALSE	TRUE	TRUE	TRUE	FALSE	FALSE	FALSE	-	-	TRUE	TRUE	TRUE	TRUE
2:86815718:86822321:clu_206643_-	clu_206643_-	2:86815718-86822321:-	2.04385e-20	rs4971886	0.335959	-10.6944	CD8B	ENSG00000172116	protein_coding	FALSE	FALSE	FALSE	FALSE	FALSE	FALSE	FALSE	-	-	TRUE	TRUE	TRUE	TRUE
19:1091907:1092442:clu_47618_-	clu_47618_-	19:1091907-1092442:-	2.04879e-20	rs76957023	0.698001	10.8602	POLR2E	ENSG00000099817	protein_coding	FALSE	FALSE	TRUE	FALSE	FALSE	FALSE	FALSE	-	-	FALSE	TRUE	FALSE	TRUE
8:127989291:128009590:clu_40689_+	clu_40689_+	8:127989291-128009590:+	2.04935e-20	rs1426511	0.726894	10.5028	PVT1	ENSG00000249859	lncRNA	FALSE	FALSE	TRUE	FALSE	FALSE	FALSE	FALSE	-	-	TRUE	TRUE	TRUE	TRUE
20:62139197:62139781:clu_133779_-	clu_133779_-	20:62139197-62139781:-	2.06499e-20	rs6142715	0.189714	10.6938	PSMA7	ENSG00000101182	protein_coding	FALSE	TRUE	TRUE	FALSE	FALSE	FALSE	FALSE	-	Proteasome	TRUE	TRUE	TRUE	TRUE
15:75359191:75359328:clu_16172_-	clu_16172_-	15:75359191-75359328:-	2.07347e-20	rs149997575	0.250378	10.4703	MAN2C1	ENSG00000140400	protein_coding	FALSE	FALSE	TRUE	FALSE	FALSE	FALSE	FALSE	-	-	TRUE	TRUE	TRUE	TRUE
17:77498929:77499026:clu_69380_+	clu_69380_+	17:77498929-77499026:+	2.12693e-20	rs9897357	0.992699	10.6095	SEPTIN9	ENSG00000184640	protein_coding	FALSE	FALSE	TRUE	FALSE	FALSE	FALSE	FALSE	-	-	FALSE	FALSE	FALSE	FALSE
2:85318790:85319049:clu_206491_-	clu_206491_-	2:85318790-85319049:-	2.14331e-20	rs72840063	0.629511	-10.7685	TGOLN2	ENSG00000152291	protein_coding	FALSE	FALSE	TRUE	FALSE	FALSE	FALSE	FALSE	-	-	FALSE	FALSE	FALSE	FALSE
15:40247165:40247387:clu_14441_-	clu_14441_-	15:40247165-40247387:-	2.15256e-20	rs2306482	0.509105	10.5974	PAK6 (OS),BUB1B-PAK6 (OS)	ENSG00000137843 (OS),ENSG00000259288 (OS)	protein_coding,protein_coding	TRUE	FALSE	FALSE	FALSE	FALSE	FALSE	FALSE	-	-	FALSE	FALSE	FALSE	FALSE
11:61485911:61486948:clu_216342_+	clu_216342_+	11:61485911-61486948:+	2.17086e-20	rs2957858	0.166044	-10.6444	PPP1R32	ENSG00000162148	protein_coding	FALSE	TRUE	TRUE	FALSE	FALSE	FALSE	FALSE	-	PPP1R32	TRUE	TRUE	TRUE	TRUE
12:9982129:9982764:clu_57914_+	clu_57914_+	12:9982129-9982764:+	2.17116e-20	rs61913537	0.73741	11.0914	CLEC12A	ENSG00000172322	protein_coding	FALSE	FALSE	FALSE	FALSE	FALSE	FALSE	FALSE	-	-	TRUE	FALSE	FALSE	TRUE
16:85047719:85066900:clu_83483_+	clu_83483_+	16:85047719-85066900:+	2.20525e-20	rs59109628	0.866969	10.6238	KIAA0513	ENSG00000135709	protein_coding	FALSE	FALSE	TRUE	FALSE	FALSE	FALSE	FALSE	-	-	FALSE	TRUE	FALSE	TRUE
20:37200494:37203885:clu_5240_+	clu_5240_+	20:37200494-37203885:+	2.24237e-20	rs2179442	0.192463	10.54	RPN2	ENSG00000118705	protein_coding	FALSE	FALSE	FALSE	FALSE	FALSE	FALSE	FALSE	-	-	TRUE	TRUE	TRUE	TRUE
2:95405803:95406941:clu_98965_+	clu_98965_+	2:95405803-95406941:+	2.2716e-20	rs116356897	0.990911	10.6002	FAHD2A	ENSG00000115042	protein_coding	FALSE	FALSE	TRUE	FALSE	FALSE	FALSE	FALSE	-	-	TRUE	TRUE	TRUE	TRUE
19:51761230:51768645:clu_198290_+	clu_198290_+	19:51761230-51768645:+	2.29213e-20	rs10410115	0.202769	10.5753	FPR2	ENSG00000171049	protein_coding	FALSE	FALSE	TRUE	FALSE	FALSE	FALSE	FALSE	-	-	TRUE	TRUE	TRUE	TRUE
9:129827910:129829232:clu_87500_-	clu_87500_-	9:129827910-129829232:-	2.32098e-20	rs113365753	0.983185	-10.6895	C9orf78	ENSG00000136819	protein_coding	FALSE	TRUE	TRUE	FALSE	FALSE	FALSE	FALSE	-	-	FALSE	FALSE	FALSE	FALSE
4:184764925:184765891:clu_147048_-	clu_147048_-	4:184764925-184765891:-	2.32621e-20	rs2292898	0.342048	-10.7004	ACSL1	ENSG00000151726	protein_coding	FALSE	FALSE	FALSE	FALSE	FALSE	FALSE	FALSE	-	-	TRUE	TRUE	TRUE	TRUE
22:45798707:45806959:clu_189246_+	clu_189246_+	22:45798707-45806959:+	2.33153e-20	rs2351440	0.86993	10.8519	ATXN10	ENSG00000130638	protein_coding	FALSE	FALSE	FALSE	FALSE	FALSE	FALSE	FALSE	-	-	FALSE	TRUE	FALSE	TRUE
19:16355851:16385129:clu_51556_-	clu_51556_-	19:16355851-16385129:-	2.33194e-20	rs7257115	0.333441	10.5907	EPS15L1	ENSG00000127527	protein_coding	FALSE	TRUE	TRUE	FALSE	FALSE	FALSE	FALSE	-	-	TRUE	TRUE	TRUE	TRUE
11:76657156:76662629:clu_218552_+	clu_218552_+	11:76657156-76662629:+	2.38808e-20	rs2155218	0.487773	-10.6361	AP001189.1	ENSG00000236304	lncRNA	FALSE	FALSE	TRUE	FALSE	FALSE	FALSE	FALSE	-	-	TRUE	TRUE	TRUE	TRUE
6:144836541:144840740:clu_117132_+	clu_117132_+	6:144836541-144840740:+	2.42227e-20	rs147360517	0.848806	-10.9504	UTRN	ENSG00000152818	protein_coding	FALSE	TRUE	TRUE	FALSE	FALSE	FALSE	FALSE	-	-	TRUE	TRUE	TRUE	TRUE
7:4781754:4783316:clu_152974_+	clu_152974_+	7:4781754-4783316:+	2.46798e-20	rs74450826	0.974019	10.7386	AP5Z1	ENSG00000242802	protein_coding	FALSE	FALSE	TRUE	FALSE	FALSE	FALSE	FALSE	-	-	TRUE	TRUE	TRUE	TRUE
8:67159137:67161811:clu_39788_+	clu_39788_+	8:67159137-67161811:+	2.47498e-20	rs6987597	0.969732	10.6455	CSPP1	ENSG00000104218	protein_coding	FALSE	FALSE	FALSE	FALSE	FALSE	FALSE	FALSE	-	-	TRUE	TRUE	TRUE	TRUE
2:15167323:15186742:clu_204505_-	clu_204505_-	2:15167323-15186742:-	2.50257e-20	rs13009196	0.940694	10.6385	NBAS	ENSG00000151779	protein_coding	FALSE	TRUE	TRUE	FALSE	FALSE	FALSE	FALSE	-	-	TRUE	TRUE	TRUE	TRUE
14:24099720:24102753:clu_74880_+	clu_74880_+	14:24099720-24102753:+	2.5201e-20	rs138751030	0.982293	-10.9657	PCK2	ENSG00000100889	protein_coding	FALSE	TRUE	TRUE	FALSE	FALSE	FALSE	FALSE	PEPCK_GTP	PEPCK_GTP	TRUE	TRUE	TRUE	TRUE
6:33301771:33302621:clu_20748_-	clu_20748_-	6:33301771-33302621:-	2.5201e-20	rs9469397	0.972704	11.0142	TAPBP	ENSG00000231925	protein_coding	FALSE	FALSE	FALSE	FALSE	FALSE	FALSE	FALSE	-	-	FALSE	TRUE	FALSE	TRUE
1:207767195:207767779:clu_36956_-	clu_36956_-	1:207767195-207767779:-	2.52196e-20	rs2761437	0.220504	-10.6603	CD46 (OS)	ENSG00000117335 (OS)	protein_coding	TRUE	FALSE	FALSE	FALSE	FALSE	FALSE	FALSE	-	-	FALSE	FALSE	FALSE	FALSE
15:59664120:59665350:clu_15434_-	clu_15434_-	15:59664120-59665350:-	2.53455e-20	rs8040114	0.378633	10.636	BNIP2,AC092755.1	ENSG00000140299,ENSG00000227161	protein_coding,lncRNA	FALSE	FALSE	FALSE	FALSE	FALSE	FALSE	FALSE	-	-	TRUE	TRUE	TRUE	TRUE
3:184180251:184180849:clu_107584_+	clu_107584_+	3:184180251-184180849:+	2.54866e-20	rs8478	0.807237	-10.7129	AP2M1	ENSG00000161203	protein_coding	FALSE	TRUE	TRUE	FALSE	FALSE	FALSE	FALSE	MHD	Adap_comp_sub	TRUE	TRUE	TRUE	TRUE
8:94874602:94876074:clu_40106_+	clu_40106_+	8:94874602-94876074:+	2.57175e-20	rs1129152	0.57689	10.6541	INTS8	ENSG00000164941	protein_coding	FALSE	FALSE	TRUE	FALSE	FALSE	FALSE	FALSE	-	-	TRUE	TRUE	TRUE	TRUE
7:141662851:141664172:clu_184262_-	clu_184262_-	7:141662851-141664172:-	2.57459e-20	rs6949729	0.0158562	-10.5759	DENND11	ENSG00000257093	protein_coding	FALSE	FALSE	TRUE	FALSE	FALSE	FALSE	FALSE	-	-	TRUE	TRUE	TRUE	TRUE
2:73860589:73862203:clu_98365_+	clu_98365_+	2:73860589-73862203:+	2.60404e-20	rs11904306	0.947222	10.5363	STAMBP	ENSG00000124356	protein_coding	FALSE	FALSE	FALSE	FALSE	FALSE	FALSE	FALSE	-	-	TRUE	TRUE	TRUE	TRUE
10:71816750:71816829:clu_177101_-	clu_177101_-	10:71816750-71816829:-	2.62238e-20	rs4747200	0.712388	10.5696	PSAP	ENSG00000197746	protein_coding	FALSE	FALSE	TRUE	FALSE	FALSE	FALSE	FALSE	-	-	FALSE	FALSE	FALSE	FALSE
7:56103011:56104226:clu_180872_-	clu_180872_-	7:56103011-56104226:-	2.63175e-20	rs11238393	0.782415	-10.7921	CHCHD2	ENSG00000106153	protein_coding	FALSE	FALSE	FALSE	FALSE	FALSE	FALSE	FALSE	-	-	TRUE	TRUE	TRUE	TRUE
1:120832983:120840350:clu_170340_+	clu_170340_+	1:120832983-120840350:+	2.6456e-20	rs374066178	0.9822	9.99869	NBPF26	ENSG00000273136	protein_coding	FALSE	TRUE	TRUE	FALSE	FALSE	FALSE	FALSE	Olduvai,Olduvai 10,Olduvai 6,Olduvai 7,Olduvai 8,Olduvai 9	Olduvai	TRUE	TRUE	TRUE	TRUE
11:33722463:33731424:clu_122481_-	clu_122481_-	11:33722463-33731424:-	2.7662e-20	rs2231454	0.914774	10.5815	CD59	ENSG00000085063	protein_coding	FALSE	FALSE	TRUE	FALSE	FALSE	FALSE	FALSE	-	-	TRUE	TRUE	TRUE	TRUE
11:2299704:2301756:clu_121629_-	clu_121629_-	11:2299704-2301756:-	2.77753e-20	rs11022157	0.631227	-10.6681	C11orf21	ENSG00000110665	protein_coding	FALSE	TRUE	TRUE	FALSE	FALSE	FALSE	FALSE	-	DUF4620	TRUE	FALSE	FALSE	TRUE
19:45770640:45771568:clu_54552_-	clu_54552_-	19:45770640-45771568:-	2.79648e-20	rs7257103	0.66006	10.6235	DMPK	ENSG00000104936	protein_coding	FALSE	TRUE	TRUE	FALSE	TRUE	FALSE	FALSE	-	-	TRUE	TRUE	TRUE	TRUE
10:100999952:101002497:clu_91672_+	clu_91672_+	10:100999952-101002497:+	2.80868e-20	rs3740490	0.791968	10.5873	LZTS2	ENSG00000107816	protein_coding	FALSE	FALSE	TRUE	FALSE	FALSE	FALSE	FALSE	-	-	TRUE	TRUE	TRUE	TRUE
4:108623683:108625128:clu_95087_+	clu_95087_+	4:108623683-108625128:+	2.85268e-20	rs10856993	0.500862	-11.5388	RPL34	ENSG00000109475	protein_coding	FALSE	FALSE	FALSE	FALSE	FALSE	FALSE	FALSE	-	-	FALSE	TRUE	FALSE	TRUE
7:135164678:135164832:clu_157491_+	clu_157491_+	7:135164678-135164832:+	2.86497e-20	rs10238516	0.486019	-10.7452	TMEM140	ENSG00000146859	protein_coding	FALSE	TRUE	TRUE	TRUE	TRUE	FALSE	FALSE	-	TM140	FALSE	FALSE	FALSE	FALSE
11:119089409:119089683:clu_219518_+	clu_219518_+	11:119089409-119089683:+	2.89987e-20	rs17075	0.438249	10.5102	HMBS	ENSG00000256269	protein_coding	FALSE	FALSE	FALSE	FALSE	FALSE	FALSE	FALSE	-	-	FALSE	TRUE	FALSE	TRUE
2:73927052:73946719:clu_98372_+	clu_98372_+	2:73927052-73946719:+	2.94035e-20	rs62641680	0.974698	-10.5646	DGUOK	ENSG00000114956	protein_coding	FALSE	TRUE	TRUE	FALSE	FALSE	FALSE	FALSE	dNK	dNK	TRUE	TRUE	TRUE	TRUE
1:15428920:15429346:clu_165791_+	clu_165791_+	1:15428920-15429346:+	2.97178e-20	rs3765369	0.776167	-10.6212	EFHD2	ENSG00000142634	protein_coding	FALSE	FALSE	TRUE	FALSE	FALSE	FALSE	FALSE	-	-	FALSE	FALSE	FALSE	FALSE
1:26853566:26853726:clu_166742_+	clu_166742_+	1:26853566-26853726:+	2.9809e-20	rs79598313	0.976165	-10.6346	ZDHHC18	ENSG00000204160	protein_coding	FALSE	FALSE	FALSE	FALSE	FALSE	FALSE	FALSE	-	-	FALSE	TRUE	FALSE	TRUE
1:1520617:1522744:clu_164524_+	clu_164524_+	1:1520617-1522744:+	2.99593e-20	rs11486171	0.98812	-10.6869	ATAD3A	ENSG00000197785	protein_coding	FALSE	FALSE	FALSE	FALSE	FALSE	FALSE	FALSE	-	-	TRUE	TRUE	TRUE	TRUE
9:125203066:125213370:clu_202492_+	clu_202492_+	9:125203066-125213370:+	3.02056e-20	rs147332108	0.85418	11.0715	RABEPK	ENSG00000136933	protein_coding	FALSE	TRUE	TRUE	FALSE	FALSE	FALSE	FALSE	-	Kelch_1,Kelch_2,Kelch_3,Kelch_4	TRUE	TRUE	TRUE	TRUE
6:6145772:6167458:clu_19218_-	clu_19218_-	6:6145772-6167458:-	3.02584e-20	rs4607478	0.772021	10.4878	F13A1	ENSG00000124491	protein_coding	FALSE	TRUE	TRUE	FALSE	FALSE	FALSE	FALSE	-	Transglut_C	TRUE	TRUE	TRUE	TRUE
3:71772828:71774445:clu_149775_-	clu_149775_-	3:71772828-71774445:-	3.04815e-20	rs73092551	0.952186	10.5647	PROK2	ENSG00000163421	protein_coding	FALSE	FALSE	FALSE	FALSE	FALSE	FALSE	FALSE	-	-	TRUE	TRUE	TRUE	TRUE
11:130137291:130140398:clu_219871_+	clu_219871_+	11:130137291-130140398:+	3.10891e-20	rs3819105	0.930678	10.529	APLP2	ENSG00000084234	protein_coding	FALSE	FALSE	TRUE	FALSE	FALSE	FALSE	FALSE	-	-	TRUE	TRUE	TRUE	TRUE
14:64727982:64730243:clu_75889_+	clu_75889_+	14:64727982-64730243:+	3.10977e-20	rs229644	0.766039	10.7954	PLEKHG3	ENSG00000126822	protein_coding	FALSE	TRUE	TRUE	FALSE	FALSE	FALSE	FALSE	DH	RhoGEF	TRUE	TRUE	TRUE	TRUE
3:50332154:50337173:clu_149079_-	clu_149079_-	3:50332154-50337173:-	3.14642e-20	rs138558275	0.886946	10.5154	RASSF1	ENSG00000068028	protein_coding	FALSE	FALSE	TRUE	FALSE	FALSE	FALSE	FALSE	-	-	TRUE	TRUE	TRUE	TRUE
9:137728529:137743392:clu_204053_+	clu_204053_+	9:137728529-137743392:+	3.17717e-20	rs35775576	0.962199	-10.5687	EHMT1	ENSG00000181090	protein_coding	FALSE	TRUE	TRUE	FALSE	FALSE	FALSE	FALSE	-	-	TRUE	TRUE	TRUE	TRUE
7:100612241:100612730:clu_156372_+	clu_156372_+	7:100612241-100612730:+	3.19467e-20	rs6969697	0.806684	-10.7259	MOSPD3	ENSG00000106330	protein_coding	FALSE	FALSE	TRUE	FALSE	FALSE	FALSE	FALSE	-	-	TRUE	TRUE	TRUE	TRUE
1:78659483:78663765:clu_169315_+	clu_169315_+	1:78659483-78663765:+	3.20734e-20	rs7526782	0.438725	10.6357	IFI44	ENSG00000137965	protein_coding	FALSE	TRUE	TRUE	FALSE	FALSE	FALSE	FALSE	-	-	TRUE	TRUE	TRUE	TRUE
1:17339813:17341943:clu_166012_+	clu_166012_+	1:17339813-17341943:+	3.20954e-20	rs35903413	0.859206	10.618	PADI4	ENSG00000159339	protein_coding	FALSE	FALSE	FALSE	FALSE	FALSE	FALSE	FALSE	-	-	TRUE	TRUE	TRUE	TRUE
8:127323154:127420829:clu_120251_-	clu_120251_-	8:127323154-127420829:-	3.29507e-20	rs75191360	0.854078	10.6117	CASC8	ENSG00000246228	lncRNA	FALSE	FALSE	FALSE	FALSE	FALSE	FALSE	FALSE	-	-	TRUE	TRUE	TRUE	TRUE
17:37577613:37584648:clu_137594_-	clu_137594_-	17:37577613-37584648:-	3.3297e-20	rs12601864	0.821391	-10.4862	SYNRG	ENSG00000275066	protein_coding	FALSE	TRUE	TRUE	FALSE	FALSE	FALSE	FALSE	-	-	TRUE	TRUE	TRUE	TRUE
19:35015967:35019191:clu_195279_+	clu_195279_+	19:35015967-35019191:+	3.33248e-20	rs117408896	0.958351	10.6369	GRAMD1A	ENSG00000089351	protein_coding	FALSE	FALSE	FALSE	FALSE	FALSE	FALSE	FALSE	-	-	TRUE	TRUE	TRUE	TRUE
2:86844958:86846684:clu_206644_-	clu_206644_-	2:86844958-86846684:-	3.36542e-20	rs6722860	0.538429	-10.627	CD8B	ENSG00000172116	protein_coding	FALSE	FALSE	FALSE	FALSE	FALSE	FALSE	FALSE	-	-	TRUE	TRUE	TRUE	TRUE
19:53433750:53439828:clu_198522_+	clu_198522_+	19:53433750-53439828:+	3.36578e-20	rs12460636	0.983415	-10.5521	AC022137.3,TPM3P9	ENSG00000286261,ENSG00000241015	protein_coding,transcribed_processed_pseudogene	FALSE	FALSE	FALSE	FALSE	FALSE	FALSE	FALSE	-	-	FALSE	FALSE	FALSE	FALSE
19:1040196:1041225:clu_190016_+	clu_190016_+	19:1040196-1041225:+	3.45865e-20	rs3752229	0.953766	-10.5839	ABCA7	ENSG00000064687	protein_coding	FALSE	FALSE	TRUE	FALSE	FALSE	FALSE	FALSE	-	-	TRUE	TRUE	TRUE	TRUE
9:137102144:137102223:clu_203953_+	clu_203953_+	9:137102144-137102223:+	3.46756e-20	rs62584557	0.253845	-11.4829	MAN1B1	ENSG00000177239	protein_coding	FALSE	FALSE	FALSE	FALSE	FALSE	FALSE	FALSE	-	-	FALSE	FALSE	FALSE	FALSE
3:184812225:184824545:clu_107644_+	clu_107644_+	3:184812225-184824545:+	3.53796e-20	rs76733076	0.950572	-10.5736	VPS8	ENSG00000156931	protein_coding	FALSE	FALSE	TRUE	FALSE	FALSE	FALSE	FALSE	-	-	TRUE	TRUE	TRUE	TRUE
20:26019924:26020877:clu_4482_+	clu_4482_+	20:26019924-26020877:+	3.55615e-20	rs6115415	0.698126	10.6014	FAM182A	ENSG00000125804	lncRNA	FALSE	FALSE	TRUE	FALSE	FALSE	FALSE	FALSE	-	-	TRUE	FALSE	FALSE	TRUE
13:27648453:27650042:clu_142311_+	clu_142311_+	13:27648453-27650042:+	3.59267e-20	rs142848935	0.939449	10.5551	POLR1D	ENSG00000186184	protein_coding	FALSE	FALSE	FALSE	FALSE	FALSE	FALSE	FALSE	-	-	TRUE	TRUE	TRUE	TRUE
9:175784:178816:clu_84155_-	clu_84155_-	9:175784-178816:-	3.60757e-20	rs551317	0.728876	-10.7067	CBWD1	ENSG00000172785	protein_coding	FALSE	TRUE	TRUE	FALSE	FALSE	FALSE	FALSE	cobW	cobW	TRUE	TRUE	TRUE	TRUE
19:20545389:20545558:clu_52403_-	clu_52403_-	19:20545389-20545558:-	3.60911e-20	rs62105892	0.457033	-10.6377	ZNF737	ENSG00000237440	protein_coding	FALSE	TRUE	TRUE	FALSE	FALSE	FALSE	FALSE	C2H2-type,C2H2-type 2,C2H2-type 3,C2H2-type 4	zf-C2H2,zf-C2H2_6	FALSE	FALSE	FALSE	FALSE
19:16325351:16325649:clu_193770_+	clu_193770_+	19:16325351-16325649:+	3.62835e-20	rs3745318	0.246476	10.7743	KLF2	ENSG00000127528	protein_coding	FALSE	TRUE	TRUE	FALSE	FALSE	FALSE	FALSE	-	-	FALSE	FALSE	FALSE	FALSE
6:3012674:3015530:clu_19119_-	clu_19119_-	6:3012674-3015530:-	3.63197e-20	rs2518581	0.250109	-10.5464	NQO2 (OS)	ENSG00000124588 (OS)	protein_coding	TRUE	FALSE	FALSE	FALSE	FALSE	FALSE	FALSE	-	-	FALSE	FALSE	FALSE	FALSE
21:42848378:42848672:clu_185961_-	clu_185961_-	21:42848378-42848672:-	3.67989e-20	rs463183	0.939577	10.5705	WDR4	ENSG00000160193	protein_coding	FALSE	FALSE	FALSE	FALSE	FALSE	FALSE	FALSE	-	-	FALSE	FALSE	FALSE	FALSE
1:27963693:27965351:clu_167075_+	clu_167075_+	1:27963693-27965351:+	3.75127e-20	rs3813803	0.70497	-10.5363	XKR8	ENSG00000158156	protein_coding	FALSE	FALSE	TRUE	FALSE	FALSE	FALSE	FALSE	-	-	TRUE	FALSE	FALSE	TRUE
15:50424654:50439009:clu_110838_+	clu_110838_+	15:50424654-50439009:+	3.82062e-20	rs62019076	0.835879	10.633	USP8	ENSG00000138592	protein_coding	FALSE	FALSE	TRUE	FALSE	FALSE	FALSE	FALSE	-	-	TRUE	TRUE	TRUE	TRUE
3:25729318:25733872:clu_147783_-	clu_147783_-	3:25729318-25733872:-	3.85932e-20	rs10780014	0.154304	10.6543	NGLY1	ENSG00000151092	protein_coding	FALSE	TRUE	TRUE	FALSE	FALSE	FALSE	FALSE	PAW	PAW	TRUE	TRUE	TRUE	TRUE
1:239707760:239714177:clu_37888_-	clu_37888_-	1:239707760-239714177:-	3.89734e-20	rs2217532	0.569249	10.608	CHRM3-AS2	ENSG00000233355	lncRNA	FALSE	FALSE	TRUE	FALSE	FALSE	FALSE	FALSE	-	-	TRUE	TRUE	TRUE	TRUE
1:246646551:246647139:clu_175177_+	clu_175177_+	1:246646551-246647139:+	3.92187e-20	rs61852409	0.921058	10.8244	CNST	ENSG00000162852	protein_coding	FALSE	FALSE	FALSE	FALSE	FALSE	FALSE	FALSE	-	-	FALSE	TRUE	FALSE	TRUE
12:28259442:28304626:clu_58302_+	clu_58302_+	12:28259442-28304626:+	3.97814e-20	rs11049625	0.681479	10.7413	CCDC91	ENSG00000123106	protein_coding	FALSE	FALSE	TRUE	FALSE	FALSE	FALSE	FALSE	-	-	TRUE	TRUE	TRUE	TRUE
16:89873859:89883351:clu_83911_+	clu_83911_+	16:89873859-89883351:+	3.99575e-20	rs183596644	0.979008	10.8339	TCF25	ENSG00000141002	protein_coding	FALSE	FALSE	TRUE	FALSE	FALSE	FALSE	FALSE	-	-	TRUE	TRUE	TRUE	TRUE
6:163563719:163566721:clu_117633_+	clu_117633_+	6:163563719-163566721:+	4.08173e-20	rs12210561	0.917728	-10.6975	QKI	ENSG00000112531	protein_coding	FALSE	TRUE	TRUE	FALSE	FALSE	FALSE	FALSE	Quaking_NLS	Quaking_NLS	TRUE	TRUE	TRUE	TRUE
22:41217202:41219419:clu_188856_+	clu_188856_+	22:41217202-41219419:+	4.09517e-20	rs2273085	0.716734	10.629	L3MBTL2	ENSG00000100395	protein_coding	FALSE	FALSE	TRUE	FALSE	FALSE	FALSE	FALSE	-	-	TRUE	TRUE	TRUE	TRUE
20:44622930:44623007:clu_133044_-	clu_133044_-	20:44622930-44623007:-	4.0979e-20	rs244107	0.853181	10.5301	ADA	ENSG00000196839	protein_coding	FALSE	FALSE	TRUE	FALSE	FALSE	FALSE	FALSE	-	-	TRUE	TRUE	TRUE	TRUE
14:92615479:92641238:clu_76814_+	clu_76814_+	14:92615479-92641238:+	4.10896e-20	rs17783630	0.445931	10.5364	AL159141.1	ENSG00000100599	protein_coding	FALSE	FALSE	TRUE	FALSE	FALSE	FALSE	FALSE	-	-	TRUE	TRUE	TRUE	TRUE
3:15489637:15521520:clu_147636_-	clu_147636_-	3:15489637-15521520:-	4.11815e-20	rs76564784	0.764229	-10.4447	COLQ	ENSG00000206561	protein_coding	FALSE	TRUE	TRUE	FALSE	FALSE	FALSE	FALSE	-	-	TRUE	TRUE	TRUE	TRUE
2:112303351:112306839:clu_99605_+	clu_99605_+	2:112303351-112306839:+	4.11815e-20	rs10203614	0.484668	10.7273	ZC3H6	ENSG00000188177	protein_coding	FALSE	FALSE	FALSE	FALSE	FALSE	FALSE	FALSE	-	-	TRUE	FALSE	FALSE	TRUE
10:3105159:3105393:clu_88736_+	clu_88736_+	10:3105159-3105393:+	4.16678e-20	rs61835146	0.610216	10.5548	PFKP	ENSG00000067057	protein_coding	FALSE	FALSE	TRUE	FALSE	FALSE	FALSE	FALSE	-	-	TRUE	TRUE	TRUE	TRUE
10:72072548:72072902:clu_177148_-	clu_177148_-	10:72072548-72072902:-	4.18936e-20	rs10713496	0.552458	-10.6687	SPOCK2	ENSG00000107742	protein_coding	FALSE	TRUE	TRUE	FALSE	FALSE	FALSE	FALSE	-	-	TRUE	TRUE	TRUE	TRUE
1:219179246:219193130:clu_174244_+	clu_174244_+	1:219179246-219193130:+	4.23389e-20	rs7553226	0.887471	10.6923	LYPLAL1	ENSG00000143353	protein_coding	FALSE	TRUE	TRUE	FALSE	FALSE	FALSE	FALSE	-	Abhydrolase_2,Esterase	TRUE	TRUE	TRUE	TRUE
12:47795767:47796207:clu_160145_-	clu_160145_-	12:47795767-47796207:-	4.24545e-20	rs11831940	0.687915	-10.5963	HDAC7	ENSG00000061273	protein_coding	FALSE	TRUE	TRUE	FALSE	FALSE	FALSE	FALSE	-	-	TRUE	TRUE	TRUE	TRUE
7:43986312:43986601:clu_180553_-	clu_180553_-	7:43986312-43986601:-	4.25369e-20	7_43944002_A_AGGAAACTGCCC	0.89816	-10.5881	POLR2J4,AC004951.4,AC004951.2	ENSG00000214783,ENSG00000273432,ENSG00000239556	lncRNA,lncRNA,transcribed_unprocessed_pseudogene	FALSE	FALSE	FALSE	FALSE	FALSE	FALSE	FALSE	-	-	TRUE	TRUE	TRUE	TRUE
8:99887618:99893639:clu_119863_-	clu_119863_-	8:99887618-99893639:-	4.27766e-20	rs7828241	0.821236	10.6191	COX6C	ENSG00000164919	protein_coding	FALSE	TRUE	TRUE	TRUE	FALSE	FALSE	FALSE	COX6C,Mitochondrial matrix	COX6C	TRUE	TRUE	TRUE	TRUE
3:155080466:155084158:clu_107146_+	clu_107146_+	3:155080466-155084158:+	4.27993e-20	rs78192752	0.976321	-10.5734	MME	ENSG00000196549	protein_coding	FALSE	FALSE	TRUE	FALSE	FALSE	FALSE	FALSE	-	-	TRUE	TRUE	TRUE	TRUE
17:58302447:58305061:clu_139661_-	clu_139661_-	17:58302447-58305061:-	4.32479e-20	rs72839982	0.972993	10.5394	TSPOAP1	ENSG00000005379	protein_coding	FALSE	TRUE	TRUE	FALSE	FALSE	FALSE	FALSE	-	-	TRUE	TRUE	TRUE	TRUE
7:107248499:107256732:clu_183609_-	clu_183609_-	7:107248499-107256732:-	4.3356e-20	rs113099380	0.768503	-10.6028	COG5	ENSG00000164597	protein_coding	FALSE	FALSE	TRUE	FALSE	FALSE	FALSE	FALSE	-	-	TRUE	TRUE	TRUE	TRUE
1:201891568:201891800:clu_173529_+	clu_173529_+	1:201891568-201891800:+	4.38807e-20	rs2279681	0.654588	-10.527	SHISA4	ENSG00000198892	protein_coding	FALSE	FALSE	FALSE	FALSE	FALSE	FALSE	FALSE	-	-	TRUE	TRUE	TRUE	TRUE
19:18905629:18906960:clu_52126_-	clu_52126_-	19:18905629-18906960:-	4.3932e-20	rs3177137	0.526501	-10.6092	COPE	ENSG00000105669	protein_coding	FALSE	TRUE	TRUE	FALSE	FALSE	FALSE	FALSE	-	Coatomer_E	TRUE	TRUE	TRUE	TRUE
16:57186451:57204504:clu_82141_+	clu_82141_+	16:57186451-57204504:+	4.40514e-20	rs7204054	0.518827	-10.6409	RSPRY1	ENSG00000159579	protein_coding	FALSE	FALSE	TRUE	FALSE	FALSE	FALSE	FALSE	-	-	TRUE	TRUE	TRUE	TRUE
9:136364559:136365141:clu_88121_-	clu_88121_-	9:136364559-136365141:-	4.50211e-20	rs141992399	0.994607	10.4226	CARD9	ENSG00000187796	protein_coding	FALSE	FALSE	TRUE	FALSE	FALSE	FALSE	FALSE	-	-	TRUE	TRUE	TRUE	TRUE
2:113235898:113236298:clu_99706_+	clu_99706_+	2:113235898-113236298:+	4.51569e-20	rs45449699	0.863154	10.7004	PAX8-AS1	ENSG00000189223	lncRNA	FALSE	FALSE	TRUE	FALSE	FALSE	FALSE	FALSE	-	-	FALSE	FALSE	FALSE	FALSE
9:128627498:128627925:clu_202879_+	clu_202879_+	9:128627498-128627925:+	4.60821e-20	rs4837284	0.101483	-10.673	SPTAN1	ENSG00000197694	protein_coding	FALSE	FALSE	TRUE	FALSE	FALSE	FALSE	FALSE	-	-	TRUE	TRUE	TRUE	TRUE
1:95239909:95244211:clu_169611_+	clu_169611_+	1:95239909-95244211:+	4.66786e-20	rs2039614	0.217614	10.6579	TLCD4-RWDD3,RWDD3	ENSG00000271092,ENSG00000122481	protein_coding,protein_coding	FALSE	FALSE	FALSE	FALSE	FALSE	FALSE	FALSE	-	-	TRUE	TRUE	TRUE	TRUE
2:217844399:217855592:clu_101812_+	clu_101812_+	2:217844399-217855592:+	4.68203e-20	rs55840817	0.661515	10.5751	TNS1 (OS)	ENSG00000079308 (OS)	protein_coding	TRUE	FALSE	FALSE	FALSE	FALSE	FALSE	FALSE	-	-	FALSE	FALSE	FALSE	FALSE
6:167123223:167136038:clu_117675_+	clu_117675_+	6:167123223-167136038:+	4.71836e-20	rs3093026	0.535324	10.4974	CCR6,Z94721.2	ENSG00000112486,ENSG00000272980	protein_coding,lncRNA	FALSE	FALSE	TRUE	FALSE	FALSE	FALSE	FALSE	-	-	TRUE	TRUE	TRUE	TRUE
6:32187395:32187647:clu_20491_-	clu_20491_-	6:32187395-32187647:-	4.74063e-20	rs204995	0.73262	11.0232	PBX2	ENSG00000204304	protein_coding	FALSE	FALSE	TRUE	FALSE	FALSE	FALSE	FALSE	-	-	TRUE	TRUE	TRUE	TRUE
3:50332154:50340556:clu_149079_-	clu_149079_-	3:50332154-50340556:-	4.75466e-20	rs3755832	0.886123	10.5568	RASSF1	ENSG00000068028	protein_coding	FALSE	TRUE	TRUE	FALSE	FALSE	FALSE	FALSE	Phorbol-ester/DAG-type	C1_1	TRUE	TRUE	TRUE	TRUE
12:6450980:6451469:clu_158852_-	clu_158852_-	12:6450980-6451469:-	4.76018e-20	rs2532501	0.294628	-10.436	CD27-AS1	ENSG00000215039	lncRNA	FALSE	FALSE	TRUE	FALSE	FALSE	FALSE	FALSE	-	-	TRUE	TRUE	TRUE	TRUE
16:57440983:57447342:clu_10701_-	clu_10701_-	16:57440983-57447342:-	4.7644e-20	rs115887618	0.943945	-10.5308	CIAPIN1	ENSG00000005194	protein_coding	FALSE	FALSE	TRUE	FALSE	FALSE	FALSE	FALSE	-	-	TRUE	TRUE	TRUE	TRUE
9:114381446:114387860:clu_86517_-	clu_86517_-	9:114381446-114387860:-	4.78301e-20	rs34143850	0.745627	10.589	AKNA	ENSG00000106948	protein_coding	FALSE	FALSE	FALSE	FALSE	FALSE	FALSE	FALSE	-	-	TRUE	TRUE	TRUE	TRUE
6:26368912:26370322:clu_19750_-	clu_19750_-	6:26368912-26370322:-	4.79072e-20	rs58367598	0.963213	10.7478	BTN3A2 (OS)	ENSG00000186470 (OS)	protein_coding	TRUE	FALSE	FALSE	FALSE	FALSE	FALSE	FALSE	-	-	FALSE	FALSE	FALSE	FALSE
3:195865413:195865549:clu_152285_-	clu_152285_-	3:195865413-195865549:-	4.81286e-20	rs73891159	0.827721	-10.8396	TNK2	ENSG00000061938	protein_coding	FALSE	FALSE	FALSE	FALSE	FALSE	FALSE	FALSE	-	-	FALSE	FALSE	FALSE	FALSE
13:45380001:45381142:clu_142723_+	clu_142723_+	13:45380001-45381142:+	4.82336e-20	rs147186874	0.978086	10.6574	TPT1-AS1	ENSG00000170919	lncRNA	FALSE	FALSE	TRUE	FALSE	FALSE	FALSE	FALSE	-	-	TRUE	TRUE	TRUE	TRUE
13:44434215:44434284:clu_17748_-	clu_17748_-	13:44434215-44434284:-	4.83261e-20	rs61949798	0.895683	-10.7793	TSC22D1	ENSG00000102804	protein_coding	FALSE	FALSE	TRUE	FALSE	FALSE	FALSE	FALSE	-	-	FALSE	FALSE	FALSE	FALSE
6:32181239:32181351:clu_20489_-	clu_20489_-	6:32181239-32181351:-	4.85302e-20	rs9391855	0.939355	11.4069	AGER	ENSG00000204305	protein_coding	FALSE	FALSE	FALSE	FALSE	FALSE	FALSE	FALSE	-	-	TRUE	TRUE	TRUE	TRUE
19:860996:861693:clu_189913_+	clu_189913_+	19:860996-861693:+	4.87211e-20	rs2288546	0.820079	12.2006	CFD	ENSG00000197766	protein_coding	FALSE	TRUE	TRUE	FALSE	FALSE	FALSE	FALSE	Peptidase S1	DUF1986,Trypsin,Trypsin_2	FALSE	FALSE	FALSE	FALSE
16:90169114:90169261:clu_12491_-	clu_12491_-	16:90169114-90169261:-	4.87298e-20	rs12925933	0.31921	11.2025	FAM157C (OS)	ENSG00000260528 (OS)	lncRNA	TRUE	FALSE	FALSE	FALSE	FALSE	FALSE	FALSE	-	-	FALSE	FALSE	FALSE	FALSE
17:47292330:47292406:clu_67178_+	clu_67178_+	17:47292330-47292406:+	4.89595e-20	rs11656809	0.717358	10.9863	ITGB3,AC068234.1	ENSG00000259207,ENSG00000259753	protein_coding,protein_coding	FALSE	TRUE	TRUE	FALSE	FALSE	TRUE	FALSE	I-EGF_1	I-EGF_1	FALSE	FALSE	FALSE	FALSE
8:89982002:89982722:clu_119672_-	clu_119672_-	8:89982002-89982722:-	4.93235e-20	rs1805818	0.676306	-10.6123	NBN	ENSG00000104320	protein_coding	FALSE	FALSE	TRUE	FALSE	FALSE	FALSE	FALSE	-	-	TRUE	TRUE	TRUE	TRUE
22:31212424:31258291:clu_187740_+	clu_187740_+	22:31212424-31258291:+	4.99442e-20	rs11284894	0.279936	10.5915	LIMK2	ENSG00000182541	protein_coding	FALSE	TRUE	TRUE	FALSE	FALSE	FALSE	FALSE	LIM zinc-binding,LIM zinc-binding 1	LIM	TRUE	TRUE	TRUE	TRUE
19:11035021:11041331:clu_192660_+	clu_192660_+	19:11035021-11041331:+	5.01645e-20	rs113373560	0.93603	10.5511	SMARCA4	ENSG00000127616	protein_coding	FALSE	TRUE	TRUE	FALSE	FALSE	FALSE	FALSE	-	SnAC	FALSE	FALSE	FALSE	FALSE
19:48221855:48230438:clu_54974_-	clu_54974_-	19:48221855-48230438:-	5.08682e-20	rs2043211	0.683376	10.6249	CARD8	ENSG00000105483	protein_coding	FALSE	FALSE	TRUE	FALSE	FALSE	FALSE	FALSE	-	-	TRUE	TRUE	TRUE	TRUE
17:50678594:50679798:clu_67577_+	clu_67577_+	17:50678594-50679798:+	5.09329e-20	rs3785912	0.636885	-11.3502	ABCC3	ENSG00000108846	protein_coding	FALSE	FALSE	TRUE	FALSE	FALSE	FALSE	FALSE	-	-	FALSE	TRUE	FALSE	TRUE
2:230172174:230172844:clu_210155_-	clu_210155_-	2:230172174-230172844:-	5.09467e-20	rs72992486	0.924094	10.6022	SP110	ENSG00000135899	protein_coding	FALSE	FALSE	TRUE	FALSE	FALSE	FALSE	FALSE	-	-	TRUE	TRUE	TRUE	TRUE
1:115058981:115062135:clu_33158_-	clu_33158_-	1:115058981-115062135:-	5.17004e-20	rs11439084	0.153002	10.5644	TSPAN2	ENSG00000134198	protein_coding	FALSE	TRUE	TRUE	TRUE	TRUE	TRUE	FALSE	-	Tetraspanin	TRUE	TRUE	TRUE	TRUE
2:24135187:24164198:clu_96701_+	clu_96701_+	2:24135187-24164198:+	5.17483e-20	rs12713192	0.864707	10.6416	FAM228B,AC008073.3	ENSG00000219626,ENSG00000276087	protein_coding,protein_coding	FALSE	TRUE	TRUE	FALSE	FALSE	FALSE	FALSE	-	-	TRUE	TRUE	TRUE	TRUE
2:69419604:69431902:clu_206033_-	clu_206033_-	2:69419604-69431902:-	5.17483e-20	rs56038532	0.954459	-10.515	NFU1	ENSG00000169599	protein_coding	FALSE	TRUE	TRUE	FALSE	FALSE	FALSE	FALSE	-	Nfu_N	TRUE	TRUE	TRUE	TRUE
2:24013410:24023583:clu_96694_+	clu_96694_+	2:24013410-24023583:+	5.19794e-20	rs548850890	0.836817	-10.8578	MFSD2B	ENSG00000205639	protein_coding	FALSE	TRUE	TRUE	TRUE	FALSE	FALSE	FALSE	-	MFS_2	TRUE	TRUE	TRUE	TRUE
19:18059613:18059894:clu_51850_-	clu_51850_-	19:18059613-18059894:-	5.22068e-20	rs383483	0.497989	10.4631	IL12RB1	ENSG00000096996	protein_coding	FALSE	FALSE	FALSE	FALSE	FALSE	FALSE	FALSE	-	-	TRUE	TRUE	TRUE	TRUE
2:171541793:171550978:clu_100689_+	clu_100689_+	2:171541793-171550978:+	5.28751e-20	rs11684782	0.502953	-10.6532	CYBRD1	ENSG00000071967	protein_coding	FALSE	FALSE	FALSE	FALSE	FALSE	FALSE	FALSE	-	-	TRUE	TRUE	TRUE	TRUE
14:92513976:92555751:clu_76813_+	clu_76813_+	14:92513976-92555751:+	5.30598e-20	rs61975764	0.534231	-10.8594	AL159141.1	ENSG00000100599	protein_coding	FALSE	TRUE	TRUE	FALSE	FALSE	FALSE	FALSE	-	-	TRUE	TRUE	TRUE	TRUE
9:113161698:113162749:clu_202110_+	clu_202110_+	9:113161698-113162749:+	5.30888e-20	rs4073133	0.756296	-10.4638	SLC31A2	ENSG00000136867	protein_coding	FALSE	FALSE	FALSE	FALSE	FALSE	FALSE	FALSE	-	-	TRUE	TRUE	TRUE	TRUE
5:176074829:176089463:clu_130666_+	clu_130666_+	5:176074829-176089463:+	5.42116e-20	rs62389922	0.498127	-10.4949	FAM153B,AC139491.7	ENSG00000182230,ENSG00000285476	protein_coding,protein_coding	FALSE	TRUE	TRUE	FALSE	FALSE	FALSE	FALSE	-	-	TRUE	TRUE	TRUE	TRUE
19:16156756:16157210:clu_193754_+	clu_193754_+	19:16156756-16157210:+	5.44181e-20	rs11541648	0.982605	10.6124	HSH2D	ENSG00000196684	protein_coding	FALSE	FALSE	FALSE	FALSE	FALSE	FALSE	FALSE	-	-	FALSE	TRUE	FALSE	TRUE
2:73860151:73860534:clu_98365_+	clu_98365_+	2:73860151-73860534:+	5.44319e-20	rs13409194	0.947566	10.4837	STAMBP	ENSG00000124356	protein_coding	FALSE	FALSE	FALSE	FALSE	FALSE	FALSE	FALSE	-	-	TRUE	TRUE	TRUE	TRUE
10:133291307:133291778:clu_92707_+	clu_92707_+	10:133291307-133291778:+	5.46665e-20	rs74635489	0.827721	-10.6129	TUBGCP2 (OS)	ENSG00000130640 (OS)	protein_coding	TRUE	FALSE	FALSE	FALSE	FALSE	FALSE	FALSE	-	-	FALSE	FALSE	FALSE	FALSE
5:43139309:43161249:clu_127566_+	clu_127566_+	5:43139309-43161249:+	5.46749e-20	rs71627581	0.890208	10.5696	ZNF131	ENSG00000172262	protein_coding	FALSE	FALSE	FALSE	FALSE	FALSE	FALSE	FALSE	-	-	TRUE	TRUE	TRUE	TRUE
17:58302447:58304338:clu_139661_-	clu_139661_-	17:58302447-58304338:-	5.47e-20	rs72839978	0.972687	-10.5695	TSPOAP1	ENSG00000005379	protein_coding	FALSE	FALSE	TRUE	FALSE	FALSE	FALSE	FALSE	-	-	TRUE	TRUE	TRUE	TRUE
22:42381505:42383033:clu_26429_-	clu_26429_-	22:42381505-42383033:-	5.48495e-20	rs57772512	0.417547	10.5952	NFAM1	ENSG00000235568	protein_coding	FALSE	FALSE	TRUE	FALSE	FALSE	FALSE	FALSE	-	-	FALSE	FALSE	FALSE	FALSE
18:9915065:9931810:clu_12706_+	clu_12706_+	18:9915065-9931810:+	5.49911e-20	rs9973082	0.523263	10.3977	VAPA	ENSG00000101558	protein_coding	FALSE	FALSE	TRUE	FALSE	FALSE	FALSE	FALSE	-	-	TRUE	TRUE	TRUE	TRUE
1:87329244:87332013:clu_169402_+	clu_169402_+	1:87329244-87332013:+	5.50472e-20	rs140341596	0.983664	10.683	LMO4	ENSG00000143013	protein_coding	FALSE	FALSE	TRUE	FALSE	FALSE	FALSE	FALSE	-	-	TRUE	TRUE	TRUE	TRUE
17:75828983:75830028:clu_140855_-	clu_140855_-	17:75828983-75830028:-	5.55334e-20	rs35628234	0.957945	10.5209	UNC13D	ENSG00000092929	protein_coding	FALSE	FALSE	TRUE	FALSE	FALSE	FALSE	FALSE	-	-	TRUE	TRUE	TRUE	TRUE
1:39570002:39571097:clu_31087_-	clu_31087_-	1:39570002-39571097:-	5.56397e-20	rs111564351	0.77929	-10.5039	PABPC4	ENSG00000090621	protein_coding	FALSE	FALSE	FALSE	FALSE	FALSE	FALSE	FALSE	-	-	TRUE	TRUE	TRUE	TRUE
7:36514707:36522039:clu_180394_-	clu_180394_-	7:36514707-36522039:-	5.63168e-20	rs4437538	0.877216	-10.5464	AOAH	ENSG00000136250	protein_coding	FALSE	FALSE	FALSE	FALSE	FALSE	FALSE	FALSE	-	-	TRUE	FALSE	FALSE	TRUE
12:123458216:123471092:clu_62194_+	clu_62194_+	12:123458216-123471092:+	5.63168e-20	rs35294959	0.592296	-10.5628	SNRNP35	ENSG00000184209	protein_coding	FALSE	TRUE	TRUE	FALSE	FALSE	FALSE	FALSE	RRM	RRM_1	TRUE	TRUE	TRUE	TRUE
1:89110266:89112493:clu_32452_-	clu_32452_-	1:89110266-89112493:-	5.63973e-20	rs61798827	0.455941	-10.6148	GBP2	ENSG00000162645	protein_coding	FALSE	TRUE	TRUE	FALSE	FALSE	FALSE	FALSE	-	GBP_C	FALSE	TRUE	FALSE	TRUE
19:54051448:54058306:clu_56166_-	clu_56166_-	19:54051448-54058306:-	5.64495e-20	rs77090474	0.970526	10.3924	VSTM1	ENSG00000189068	protein_coding	FALSE	TRUE	TRUE	FALSE	FALSE	TRUE	FALSE	-	-	TRUE	TRUE	TRUE	TRUE
6:26413426:26413750:clu_113545_+	clu_113545_+	6:26413426-26413750:+	5.67929e-20	rs3846847	0.855596	-10.8466	BTN3A1	ENSG00000026950	protein_coding	FALSE	TRUE	TRUE	FALSE	TRUE	FALSE	FALSE	B30.2/SPRY	SPRY	FALSE	FALSE	FALSE	FALSE
11:124992687:124993169:clu_219750_+	clu_219750_+	11:124992687-124993169:+	5.77007e-20	rs12293971	0.806445	10.5002	CCDC15	ENSG00000149548	protein_coding	FALSE	FALSE	FALSE	FALSE	FALSE	FALSE	FALSE	-	-	TRUE	TRUE	TRUE	TRUE
12:50626047:50626160:clu_59049_+	clu_59049_+	12:50626047-50626160:+	5.77522e-20	rs1047912	0.705951	11.2785	DIP2B	ENSG00000066084	protein_coding	FALSE	FALSE	FALSE	FALSE	FALSE	FALSE	FALSE	-	-	TRUE	FALSE	FALSE	TRUE
2:65048212:65055915:clu_205946_-	clu_205946_-	2:65048212-65055915:-	5.77522e-20	rs71424153	0.756848	-10.5409	LINC02245	ENSG00000237638	lncRNA	FALSE	FALSE	FALSE	FALSE	FALSE	FALSE	FALSE	-	-	TRUE	TRUE	TRUE	TRUE
14:92093318:92093746:clu_213244_-	clu_213244_-	14:92093318-92093746:-	5.85264e-20	rs34158455	0.765849	10.5061	ATXN3	ENSG00000066427	protein_coding	FALSE	FALSE	TRUE	FALSE	FALSE	FALSE	FALSE	-	-	TRUE	TRUE	TRUE	TRUE
17:4893597:4893991:clu_63445_+	clu_63445_+	17:4893597-4893991:+	5.92008e-20	rs2302319	0.920216	-10.5687	MINK1	ENSG00000141503	protein_coding	FALSE	TRUE	TRUE	FALSE	FALSE	FALSE	FALSE	-	-	TRUE	FALSE	FALSE	TRUE
9:98213218:98220833:clu_86159_-	clu_86159_-	9:98213218-98220833:-	5.95545e-20	rs10985370	0.771317	10.8502	TBC1D2	ENSG00000095383	protein_coding	FALSE	FALSE	TRUE	FALSE	FALSE	FALSE	FALSE	-	-	TRUE	TRUE	TRUE	TRUE
3:24178012:24260284:clu_103666_+	clu_103666_+	3:24178012-24260284:+	6.06572e-20	rs1700943	0.470778	-11.238	THRB (OS)	ENSG00000151090 (OS)	protein_coding	TRUE	FALSE	FALSE	FALSE	FALSE	FALSE	FALSE	-	-	FALSE	FALSE	FALSE	FALSE
19:537147:538678:clu_189749_+	clu_189749_+	19:537147-538678:+	6.06644e-20	rs12979110	0.0725824	-10.5283	CDC34	ENSG00000099804	protein_coding	FALSE	FALSE	FALSE	FALSE	FALSE	FALSE	FALSE	-	-	TRUE	FALSE	FALSE	TRUE
12:30716676:30723259:clu_159775_-	clu_159775_-	12:30716676-30723259:-	6.08057e-20	rs73079971	0.927601	10.5617	CAPRIN2	ENSG00000110888	protein_coding	FALSE	TRUE	TRUE	FALSE	FALSE	FALSE	FALSE	Caprin-1_C	Caprin-1_C	TRUE	TRUE	TRUE	TRUE
4:128936851:128942996:clu_146362_-	clu_146362_-	4:128936851-128942996:-	6.10862e-20	rs318508	0.512551	-10.536	SCLT1	ENSG00000151466	protein_coding	FALSE	FALSE	FALSE	FALSE	FALSE	FALSE	FALSE	-	-	TRUE	TRUE	TRUE	TRUE
7:100336337:100338179:clu_156212_+	clu_156212_+	7:100336337-100338179:+	6.11938e-20	rs67315960	0.804522	10.7534	STAG3L5P,STAG3L5P-PVRIG2P-PILRB	ENSG00000242294,ENSG00000272752	transcribed_unprocessed_pseudogene,lncRNA	FALSE	FALSE	TRUE	FALSE	FALSE	FALSE	FALSE	-	-	TRUE	TRUE	TRUE	TRUE
14:91114283:91145221:clu_76686_+	clu_76686_+	14:91114283-91145221:+	6.12262e-20	rs113989111	0.963002	-10.4815	DGLUCY	ENSG00000133943	protein_coding	FALSE	FALSE	TRUE	FALSE	FALSE	FALSE	FALSE	-	-	TRUE	TRUE	TRUE	TRUE
19:47754574:47754793:clu_197447_+	clu_197447_+	19:47754574-47754793:+	6.18501e-20	rs3745758	0.408927	10.5276	NOP53	ENSG00000105373	protein_coding	FALSE	TRUE	TRUE	FALSE	FALSE	FALSE	FALSE	-	Nop53	FALSE	FALSE	FALSE	FALSE
16:66604182:66604731:clu_82323_+	clu_82323_+	16:66604182-66604731:+	6.20822e-20	rs8046678	0.918411	10.5657	CMTM3	ENSG00000140931	protein_coding	FALSE	FALSE	TRUE	FALSE	FALSE	FALSE	FALSE	-	-	TRUE	TRUE	TRUE	TRUE
1:155210627:155212079:clu_171764_+	clu_171764_+	1:155210627-155212079:+	6.21019e-20	rs2974935	0.490166	-10.6834	MTX1	ENSG00000173171	protein_coding	FALSE	FALSE	TRUE	FALSE	FALSE	FALSE	FALSE	-	-	TRUE	FALSE	FALSE	TRUE
19:16155763:16157210:clu_193754_+	clu_193754_+	19:16155763-16157210:+	6.41395e-20	rs11541648	0.982605	-10.6432	HSH2D	ENSG00000196684	protein_coding	FALSE	FALSE	FALSE	FALSE	FALSE	FALSE	FALSE	-	-	TRUE	TRUE	TRUE	TRUE
8:119762608:119778019:clu_120100_-	clu_120100_-	8:119762608-119778019:-	6.42739e-20	rs376990416	0.771543	-10.5847	TAF2	ENSG00000064313	protein_coding	FALSE	FALSE	TRUE	FALSE	FALSE	FALSE	FALSE	-	-	TRUE	TRUE	TRUE	TRUE
3:14479185:14481671:clu_103437_+	clu_103437_+	3:14479185-14481671:+	6.5019e-20	rs3773166	0.798935	10.7178	SLC6A6	ENSG00000131389	protein_coding	FALSE	FALSE	FALSE	FALSE	FALSE	FALSE	FALSE	-	-	TRUE	TRUE	TRUE	TRUE
6:125300659:125301598:clu_23015_-	clu_23015_-	6:125300659-125301598:-	6.51431e-20	rs9491376	0.81467	10.6789	HDDC2	ENSG00000111906	protein_coding	FALSE	FALSE	FALSE	FALSE	FALSE	FALSE	FALSE	-	-	FALSE	TRUE	FALSE	TRUE
6:26448448:26448617:clu_113505_+	clu_113505_+	6:26448448-26448617:+	6.5365e-20	rs7770339	0.960724	10.7006	BTN3A3	ENSG00000111801	protein_coding	FALSE	FALSE	TRUE	FALSE	FALSE	FALSE	FALSE	-	-	TRUE	TRUE	TRUE	TRUE
2:27132905:27133117:clu_204861_-	clu_204861_-	2:27132905-27133117:-	6.53697e-20	rs2289358	0.852528	10.8506	PREB	ENSG00000138073	protein_coding	FALSE	TRUE	TRUE	FALSE	TRUE	FALSE	FALSE	WD_REPEATS_REGION	WD40	TRUE	FALSE	FALSE	TRUE
1:207524009:207545308:clu_173935_+	clu_173935_+	1:207524009-207545308:+	6.58127e-20	rs1752688	0.807958	-10.6767	CR1	ENSG00000203710	protein_coding	FALSE	TRUE	TRUE	FALSE	FALSE	TRUE	FALSE	Sushi,Sushi 2,Sushi 3,Sushi 4,Sushi 5	Sushi	TRUE	TRUE	TRUE	TRUE
3:53237820:53240251:clu_149483_-	clu_149483_-	3:53237820-53240251:-	6.61308e-20	rs55646281	0.800193	10.7417	TKT	ENSG00000163931	protein_coding	FALSE	FALSE	TRUE	FALSE	FALSE	FALSE	FALSE	-	-	TRUE	TRUE	TRUE	TRUE
12:47783219:47783367:clu_160149_-	clu_160149_-	12:47783219-47783367:-	6.64476e-20	rs2408874	0.229427	-10.6039	HDAC7	ENSG00000061273	protein_coding	FALSE	FALSE	TRUE	FALSE	FALSE	FALSE	FALSE	-	-	FALSE	FALSE	FALSE	FALSE
19:7905855:7909755:clu_191904_+	clu_191904_+	19:7905855-7909755:+	6.66153e-20	rs55933149	0.384796	-10.5402	MAP2K7	ENSG00000076984	protein_coding	FALSE	FALSE	TRUE	FALSE	FALSE	FALSE	FALSE	-	-	TRUE	TRUE	TRUE	TRUE
21:42893381:42903182:clu_46899_+	clu_46899_+	21:42893381-42903182:+	6.67711e-20	rs4148974	0.94173	-10.5678	NDUFV3	ENSG00000160194	protein_coding	FALSE	TRUE	TRUE	FALSE	FALSE	FALSE	FALSE	-	-	TRUE	TRUE	TRUE	TRUE
14:20459440:20459628:clu_210850_-	clu_210850_-	14:20459440-20459628:-	6.68377e-20	rs35567022	0.947862	-10.558	PIP4P1	ENSG00000165782	protein_coding	FALSE	FALSE	TRUE	FALSE	FALSE	FALSE	FALSE	-	-	TRUE	TRUE	TRUE	TRUE
10:73250991:73251763:clu_177245_-	clu_177245_-	10:73250991-73251763:-	6.7072e-20	rs117510230	0.99429	10.5286	MRPS16	ENSG00000182180	protein_coding	FALSE	FALSE	FALSE	FALSE	FALSE	FALSE	FALSE	-	-	TRUE	TRUE	TRUE	TRUE
22:16602215:16638579:clu_186479_+	clu_186479_+	22:16602215-16638579:+	6.71674e-20	rs3859827	0.710277	10.3583	TPTEP1	ENSG00000100181	transcribed_unprocessed_pseudogene	FALSE	FALSE	TRUE	FALSE	FALSE	FALSE	FALSE	-	-	TRUE	TRUE	TRUE	TRUE
11:107443049:107445495:clu_125874_-	clu_125874_-	11:107443049-107445495:-	6.72781e-20	rs612080	0.724701	10.7039	CWF19L2	ENSG00000152404	protein_coding	FALSE	FALSE	FALSE	FALSE	FALSE	FALSE	FALSE	-	-	FALSE	TRUE	FALSE	TRUE
21:33252830:33260597:clu_46461_+	clu_46461_+	21:33252830-33260597:+	6.82252e-20	rs11701402	0.315504	10.4493	AP000295.1,IFNAR2	ENSG00000249624,ENSG00000159110	protein_coding,protein_coding	FALSE	FALSE	FALSE	FALSE	FALSE	FALSE	FALSE	-	-	TRUE	TRUE	TRUE	TRUE
19:19627504:19627754:clu_52279_-	clu_52279_-	19:19627504-19627754:-	6.86567e-20	rs880090	0.258952	-10.6188	LPAR2	ENSG00000064547	protein_coding	FALSE	FALSE	TRUE	FALSE	FALSE	FALSE	FALSE	-	-	TRUE	TRUE	TRUE	TRUE
9:137102739:137102860:clu_203953_+	clu_203953_+	9:137102739-137102860:+	6.89031e-20	rs10870177	0.618351	-11.0106	MAN1B1	ENSG00000177239	protein_coding	FALSE	FALSE	TRUE	FALSE	FALSE	FALSE	FALSE	-	-	FALSE	FALSE	FALSE	FALSE
6:26406256:26407671:clu_113502_+	clu_113502_+	6:26406256-26407671:+	6.96327e-20	rs58367598	0.963213	10.7549	BTN3A1	ENSG00000026950	protein_coding	FALSE	FALSE	FALSE	FALSE	FALSE	FALSE	FALSE	-	-	TRUE	TRUE	TRUE	TRUE
12:75506609:75506782:clu_161828_-	clu_161828_-	12:75506609-75506782:-	6.98392e-20	rs17219119	0.76108	10.5098	KRR1	ENSG00000111615	protein_coding	FALSE	FALSE	TRUE	FALSE	FALSE	FALSE	FALSE	-	-	TRUE	TRUE	TRUE	TRUE
10:102810054:102812595:clu_91874_+	clu_91874_+	10:102810054-102812595:+	7.0265e-20	rs284860	0.406422	-11.0079	WBP1L	ENSG00000166272	protein_coding	FALSE	FALSE	FALSE	FALSE	FALSE	FALSE	FALSE	-	-	TRUE	TRUE	TRUE	TRUE
2:97725279:97732883:clu_99170_+	clu_99170_+	2:97725279-97732883:+	7.14199e-20	rs200591115	0.895079	10.7425	ZAP70	ENSG00000115085	protein_coding	FALSE	FALSE	TRUE	FALSE	FALSE	FALSE	FALSE	-	-	FALSE	TRUE	FALSE	TRUE
2:111344237:111365561:clu_207531_-	clu_207531_-	2:111344237-111365561:-	7.17791e-20	rs143468733	0.914015	10.4978	MIR4435-2HG	ENSG00000172965	lncRNA	FALSE	FALSE	TRUE	FALSE	FALSE	FALSE	FALSE	-	-	TRUE	TRUE	TRUE	TRUE
1:161542120:161542516:clu_35437_-	clu_35437_-	1:161542120-161542516:-	7.21983e-20	rs115264949	0.984342	-10.6174	FCGR3A	ENSG00000203747	protein_coding	FALSE	FALSE	TRUE	FALSE	FALSE	FALSE	FALSE	-	-	FALSE	FALSE	FALSE	FALSE
17:81191335:81192318:clu_141552_-	clu_141552_-	17:81191335-81192318:-	7.23796e-20	rs869370	0.529783	10.5652	CEP131	ENSG00000141577	protein_coding	FALSE	TRUE	TRUE	FALSE	FALSE	FALSE	FALSE	-	-	TRUE	TRUE	TRUE	TRUE
3:195864803:195864934:clu_152279_-	clu_152279_-	3:195864803-195864934:-	7.24361e-20	rs881753	0.482543	-10.6416	TNK2	ENSG00000061938	protein_coding	FALSE	FALSE	FALSE	FALSE	FALSE	FALSE	FALSE	-	-	FALSE	FALSE	FALSE	FALSE
4:15715361:15715707:clu_93603_+	clu_93603_+	4:15715361-15715707:+	7.29075e-20	rs3213710	0.474036	10.6753	BST1	ENSG00000109743	protein_coding	FALSE	FALSE	FALSE	FALSE	FALSE	FALSE	FALSE	-	-	TRUE	TRUE	TRUE	TRUE
13:112928947:112929205:clu_18553_-	clu_18553_-	13:112928947-112929205:-	7.35185e-20	rs56365129	0.703864	10.3428	MCF2L (OS)	ENSG00000126217 (OS)	protein_coding	TRUE	FALSE	FALSE	FALSE	FALSE	FALSE	FALSE	-	-	FALSE	FALSE	FALSE	FALSE
11:65526350:65526783:clu_217257_+	clu_217257_+	11:65526350-65526783:+	7.52377e-20	rs75169347	0.939272	10.5944	SCYL1	ENSG00000142186	protein_coding	FALSE	FALSE	FALSE	FALSE	FALSE	FALSE	FALSE	-	-	TRUE	TRUE	TRUE	TRUE
13:113229519:113229642:clu_143509_+	clu_143509_+	13:113229519-113229642:+	7.55747e-20	rs56129102	0.719125	-10.4095	CUL4A	ENSG00000139842	protein_coding	FALSE	FALSE	FALSE	FALSE	FALSE	FALSE	FALSE	-	-	TRUE	TRUE	TRUE	TRUE
5:103025334:103028185:clu_129019_+	clu_129019_+	5:103025334-103028185:+	7.6028e-20	rs2432162	0.638198	-10.601	PAM	ENSG00000145730	protein_coding	FALSE	TRUE	TRUE	FALSE	TRUE	FALSE	FALSE	-	-	TRUE	TRUE	TRUE	TRUE
7:102640773:102665662:clu_183069_-	clu_183069_-	7:102640773-102665662:-	7.7415e-20	rs73410128	0.869745	10.5571	AC105052.3,AC105052.4	ENSG00000267645,ENSG00000279168	protein_coding,lncRNA	FALSE	TRUE	TRUE	FALSE	FALSE	TRUE	TRUE	-	-	FALSE	TRUE	FALSE	TRUE
9:137185087:137186224:clu_88461_-	clu_88461_-	9:137185087-137186224:-	7.75359e-20	rs28649367	0.738168	10.615	ANAPC2	ENSG00000176248	protein_coding	FALSE	FALSE	FALSE	FALSE	FALSE	FALSE	FALSE	-	-	TRUE	TRUE	TRUE	TRUE
16:74459789:74462094:clu_11623_-	clu_11623_-	16:74459789-74462094:-	7.76086e-20	rs9945	0.834416	-10.4787	GLG1	ENSG00000090863	protein_coding	FALSE	FALSE	TRUE	FALSE	FALSE	FALSE	FALSE	-	-	TRUE	TRUE	TRUE	TRUE
19:14406960:14407188:clu_193296_+	clu_193296_+	19:14406960-14407188:+	7.77854e-20	rs117106249	0.988004	-10.4621	ADGRE5	ENSG00000123146	protein_coding	FALSE	TRUE	TRUE	TRUE	TRUE	TRUE	FALSE	G_PROTEIN_RECEP_F2_4	7tm_2	TRUE	FALSE	FALSE	TRUE
7:2928695:2929992:clu_179480_-	clu_179480_-	7:2928695-2929992:-	7.82402e-20	rs2527506	0.756597	10.5217	CARD11	ENSG00000198286	protein_coding	FALSE	TRUE	TRUE	FALSE	FALSE	FALSE	FALSE	-	-	TRUE	TRUE	TRUE	TRUE
12:52070483:52076786:clu_59230_+	clu_59230_+	12:52070483-52076786:+	7.82557e-20	rs143921343	0.951592	-10.4003	ATG101	ENSG00000123395	protein_coding	FALSE	TRUE	TRUE	FALSE	FALSE	FALSE	FALSE	-	ATG101	TRUE	TRUE	TRUE	TRUE
14:85934861:86070863:clu_76599_+	clu_76599_+	14:85934861-86070863:+	7.85362e-20	rs12437306	0.839278	10.5689	LINC02328	ENSG00000258733	lncRNA	FALSE	FALSE	TRUE	FALSE	FALSE	FALSE	FALSE	-	-	TRUE	TRUE	TRUE	TRUE
22:20043443:20047945:clu_186749_+	clu_186749_+	22:20043443-20047945:+	7.9547e-20	rs446059	0.939133	-10.4747	TANGO2	ENSG00000183597	protein_coding	FALSE	FALSE	FALSE	FALSE	FALSE	FALSE	FALSE	-	-	TRUE	FALSE	FALSE	TRUE
10:45844394:45846687:clu_176473_-	clu_176473_-	10:45844394-45846687:-	7.98925e-20	rs4278470	0.424883	10.4441	AGAP4	ENSG00000188234	protein_coding	FALSE	TRUE	TRUE	FALSE	FALSE	FALSE	FALSE	-	-	TRUE	TRUE	TRUE	TRUE
17:7108888:7114117:clu_135514_-	clu_135514_-	17:7108888-7114117:-	8.47009e-20	rs58911388	0.813084	-10.448	ASGR2	ENSG00000161944	protein_coding	FALSE	FALSE	FALSE	FALSE	FALSE	FALSE	FALSE	-	-	TRUE	TRUE	TRUE	TRUE
17:17276164:17281132:clu_136272_-	clu_136272_-	17:17276164-17281132:-	8.4789e-20	rs35534166	0.859232	10.5538	COPS3	ENSG00000141030	protein_coding	FALSE	FALSE	TRUE	FALSE	FALSE	FALSE	FALSE	-	-	TRUE	TRUE	TRUE	TRUE
10:98423887:98424335:clu_178019_-	clu_178019_-	10:98423887-98424335:-	8.80547e-20	rs1739	0.682837	10.4309	HPS1	ENSG00000107521	protein_coding	FALSE	TRUE	TRUE	FALSE	FALSE	FALSE	FALSE	-	-	FALSE	TRUE	FALSE	TRUE
1:205256416:205268950:clu_173800_+	clu_173800_+	1:205256416-205268950:+	8.86473e-20	rs1151786	0.613632	-10.4619	TMCC2	ENSG00000133069	protein_coding	FALSE	TRUE	TRUE	FALSE	FALSE	FALSE	FALSE	-	-	TRUE	TRUE	TRUE	TRUE
5:1081744:1083745:clu_41580_-	clu_41580_-	5:1081744-1083745:-	8.92982e-20	rs55663713	0.515687	-11.4573	SLC12A7	ENSG00000113504	protein_coding	FALSE	FALSE	FALSE	FALSE	FALSE	FALSE	FALSE	-	-	TRUE	TRUE	TRUE	TRUE
22:23660000:23675190:clu_24796_-	clu_24796_-	22:23660000-23675190:-	9.02946e-20	rs7287369	0.805196	11.0471	GUSBP11,AP000347.1	ENSG00000228315,ENSG00000272578	lncRNA,transcribed_unprocessed_pseudogene	FALSE	FALSE	TRUE	FALSE	FALSE	FALSE	FALSE	-	-	FALSE	TRUE	FALSE	TRUE
16:57127903:57134775:clu_82109_+	clu_82109_+	16:57127903-57134775:+	9.06875e-20	rs1895516	0.349823	-10.7398	CPNE2	ENSG00000140848	protein_coding	FALSE	FALSE	TRUE	FALSE	FALSE	FALSE	FALSE	-	-	TRUE	TRUE	TRUE	TRUE
1:8422807:8424015:clu_28360_-	clu_28360_-	1:8422807-8424015:-	9.07822e-20	rs301805	0.419427	-10.4789	RERE	ENSG00000142599	protein_coding	FALSE	FALSE	TRUE	FALSE	FALSE	FALSE	FALSE	-	-	TRUE	TRUE	TRUE	TRUE
16:4514664:4538702:clu_7615_-	clu_7615_-	16:4514664-4538702:-	9.12496e-20	rs12925448	0.703763	-10.6989	CDIP1	ENSG00000089486	protein_coding	FALSE	FALSE	TRUE	FALSE	FALSE	FALSE	FALSE	-	-	TRUE	TRUE	TRUE	TRUE
17:77215792:77215858:clu_141123_-	clu_141123_-	17:77215792-77215858:-	9.26883e-20	rs78692613	0.948009	-11.3706	SEC14L1 (OS)	ENSG00000129657 (OS)	protein_coding	TRUE	FALSE	FALSE	FALSE	FALSE	FALSE	FALSE	-	-	FALSE	FALSE	FALSE	FALSE
5:160259771:160276269:clu_45003_-	clu_45003_-	5:160259771-160276269:-	9.29208e-20	rs147849620	0.948818	-10.6054	CCNJL	ENSG00000135083	protein_coding	FALSE	FALSE	TRUE	FALSE	FALSE	FALSE	FALSE	-	-	TRUE	TRUE	TRUE	TRUE
22:38294534:38295387:clu_25948_-	clu_25948_-	22:38294534-38295387:-	9.32451e-20	rs135757	0.238519	10.3325	CSNK1E,TPTEP2-CSNK1E	ENSG00000213923,ENSG00000283900	protein_coding,protein_coding	FALSE	FALSE	FALSE	FALSE	FALSE	FALSE	FALSE	-	-	TRUE	TRUE	TRUE	TRUE
9:114341725:114342009:clu_86509_-	clu_86509_-	9:114341725-114342009:-	9.42681e-20	rs2636870	0.53674	-10.5214	AKNA	ENSG00000106948	protein_coding	FALSE	FALSE	FALSE	FALSE	FALSE	FALSE	FALSE	-	-	TRUE	TRUE	TRUE	TRUE
11:125894286:125895670:clu_126634_-	clu_126634_-	11:125894286-125895670:-	9.50816e-20	rs35681508	0.956255	10.6387	PUS3	ENSG00000110060	protein_coding	FALSE	TRUE	TRUE	FALSE	FALSE	FALSE	FALSE	PseudoU_synth_1	PseudoU_synth_1	FALSE	TRUE	FALSE	TRUE
1:174305127:174370979:clu_172985_+	clu_172985_+	1:174305127-174370979:+	9.51426e-20	rs34975762	0.755991	-10.6265	RABGAP1L	ENSG00000152061	protein_coding	FALSE	FALSE	TRUE	FALSE	FALSE	FALSE	FALSE	-	-	TRUE	TRUE	TRUE	TRUE
22:50456673:50459255:clu_26980_-	clu_26980_-	22:50456673-50459255:-	9.5483e-20	rs9617015	0.523576	10.6553	SBF1	ENSG00000100241	protein_coding	FALSE	TRUE	TRUE	FALSE	FALSE	FALSE	FALSE	Myotubularin phosphatase	Myotub-related	TRUE	TRUE	TRUE	TRUE
9:162469:172081:clu_84154_-	clu_84154_-	9:162469-172081:-	9.55108e-20	rs2479318	0.551435	10.5264	CBWD1	ENSG00000172785	protein_coding	FALSE	TRUE	TRUE	FALSE	FALSE	FALSE	FALSE	cobW	cobW	TRUE	TRUE	TRUE	TRUE
9:7049200:7103685:clu_199886_+	clu_199886_+	9:7049200-7103685:+	9.57266e-20	rs4742305	0.249733	-10.5681	KDM4C	ENSG00000107077	protein_coding	FALSE	TRUE	TRUE	FALSE	FALSE	FALSE	FALSE	PHD-type,PHD-type 2	zf-HC5HC2H,zf-HC5HC2H_2	TRUE	TRUE	TRUE	TRUE
14:94388663:94388801:clu_76898_+	clu_76898_+	14:94388663-94388801:+	9.57697e-20	rs1243160	0.814006	10.7825	SERPINA1 (OS)	ENSG00000197249 (OS)	protein_coding	TRUE	FALSE	FALSE	FALSE	FALSE	FALSE	FALSE	-	-	FALSE	FALSE	FALSE	FALSE
17:67675542:67692572:clu_68493_+	clu_68493_+	17:67675542-67692572:+	9.76527e-20	rs11653754	0.823833	-10.3128	PITPNC1	ENSG00000154217	protein_coding	FALSE	TRUE	TRUE	FALSE	FALSE	FALSE	FALSE	-	IP_trans	TRUE	TRUE	TRUE	TRUE
5:160415310:160418596:clu_44993_-	clu_44993_-	5:160415310-160418596:-	9.8801e-20	rs1895320	0.862876	10.498	SLU7	ENSG00000164609	protein_coding	FALSE	FALSE	TRUE	FALSE	FALSE	FALSE	FALSE	-	-	TRUE	TRUE	TRUE	TRUE
1:182388750:182391175:clu_36201_-	clu_36201_-	1:182388750-182391175:-	9.9132e-20	rs11585457	0.740709	10.5528	GLUL	ENSG00000135821	protein_coding	FALSE	TRUE	TRUE	FALSE	FALSE	FALSE	FALSE	-	-	TRUE	TRUE	TRUE	TRUE
2:69996888:70018015:clu_206069_-	clu_206069_-	2:69996888-70018015:-	9.99095e-20	rs4309604	0.942328	10.4551	PCBP1-AS1	ENSG00000179818	lncRNA	FALSE	FALSE	TRUE	FALSE	FALSE	FALSE	FALSE	-	-	TRUE	TRUE	TRUE	TRUE
3:98782968:98783563:clu_105786_+	clu_105786_+	3:98782968-98783563:+	1.00274e-19	rs13065136	0.919416	10.7068	ST3GAL6	ENSG00000064225	protein_coding	FALSE	FALSE	TRUE	FALSE	FALSE	FALSE	FALSE	-	-	FALSE	TRUE	FALSE	TRUE
14:58299860:58304944:clu_75692_+	clu_75692_+	14:58299860-58304944:+	1.02441e-19	rs116491234	0.926578	-10.675	ARID4A	ENSG00000032219	protein_coding	FALSE	TRUE	TRUE	FALSE	FALSE	FALSE	FALSE	-	-	TRUE	TRUE	TRUE	TRUE
2:96254997:96256494:clu_206936_-	clu_206936_-	2:96254997-96256494:-	1.03304e-19	rs13019328	0.985893	-10.3899	TMEM127	ENSG00000135956	protein_coding	FALSE	FALSE	FALSE	FALSE	FALSE	FALSE	FALSE	-	-	FALSE	TRUE	FALSE	TRUE
19:38619317:38620337:clu_195907_+	clu_195907_+	19:38619317-38620337:+	1.04207e-19	rs12977252	0.914154	10.5499	EIF3K	ENSG00000178982	protein_coding	FALSE	TRUE	TRUE	FALSE	FALSE	FALSE	FALSE	PCI	-	TRUE	TRUE	TRUE	TRUE
9:137024236:137028075:clu_88390_-	clu_88390_-	9:137024236-137028075:-	1.04722e-19	rs201480400	0.275926	10.3755	ABCA2	ENSG00000107331	protein_coding	FALSE	FALSE	FALSE	FALSE	FALSE	FALSE	FALSE	-	-	TRUE	TRUE	TRUE	TRUE
20:45253733:45254459:clu_133081_-	clu_133081_-	20:45253733-45254459:-	1.04722e-19	rs59339622	0.892282	-10.7694	SLPI	ENSG00000124107	protein_coding	FALSE	FALSE	FALSE	FALSE	FALSE	FALSE	FALSE	-	-	TRUE	TRUE	TRUE	TRUE
11:47357945:47358067:clu_122783_-	clu_122783_-	11:47357945-47358067:-	1.04725e-19	rs200490073	0.986836	-10.4823	SPI1	ENSG00000066336	protein_coding	FALSE	FALSE	FALSE	FALSE	FALSE	FALSE	FALSE	-	-	FALSE	FALSE	FALSE	FALSE
12:53669948:53672576:clu_160803_-	clu_160803_-	12:53669948-53672576:-	1.06296e-19	rs12818213	0.719442	10.4189	ATP5MC2	ENSG00000135390	protein_coding	FALSE	FALSE	TRUE	FALSE	FALSE	FALSE	FALSE	-	-	TRUE	TRUE	TRUE	TRUE
10:14530515:14604240:clu_89169_+	clu_89169_+	10:14530515-14604240:+	1.06651e-19	rs11259179	0.841155	-10.477	FAM107B (OS)	ENSG00000065809 (OS)	protein_coding	TRUE	FALSE	FALSE	FALSE	FALSE	FALSE	FALSE	-	-	FALSE	FALSE	FALSE	FALSE
20:50940933:50942031:clu_133478_-	clu_133478_-	20:50940933-50942031:-	1.06841e-19	rs2426221	0.584668	10.4218	DPM1	ENSG00000000419	protein_coding	FALSE	TRUE	TRUE	FALSE	FALSE	FALSE	FALSE	Glyco_trans_2-like	Glyco_tranf_2_3,Glycos_transf_2	TRUE	TRUE	TRUE	TRUE
6:143497497:143501932:clu_23367_-	clu_23367_-	6:143497497-143501932:-	1.07309e-19	rs7741976	0.78775	-10.5076	FUCA2	ENSG00000001036	protein_coding	FALSE	FALSE	FALSE	FALSE	FALSE	FALSE	FALSE	-	-	TRUE	TRUE	TRUE	TRUE
1:19374455:19378540:clu_29259_-	clu_29259_-	1:19374455-19378540:-	1.07387e-19	rs7519264	0.684814	10.498	CAPZB	ENSG00000077549	protein_coding	FALSE	FALSE	FALSE	FALSE	FALSE	FALSE	FALSE	-	-	TRUE	TRUE	TRUE	TRUE
12:54984166:54984585:clu_160901_-	clu_160901_-	12:54984166-54984585:-	1.08636e-19	rs4759130	0.806875	10.4477	TESPA1	ENSG00000135426	protein_coding	FALSE	FALSE	FALSE	FALSE	FALSE	FALSE	FALSE	-	-	TRUE	TRUE	TRUE	TRUE
21:45493225:45493510:clu_47170_+	clu_47170_+	21:45493225-45493510:+	1.08658e-19	rs9979601	0.760548	10.5357	COL18A1	ENSG00000182871	protein_coding	FALSE	TRUE	TRUE	FALSE	FALSE	FALSE	FALSE	-	-	TRUE	FALSE	FALSE	TRUE
7:101092654:101092727:clu_156531_+	clu_156531_+	7:101092654-101092727:+	1.09121e-19	rs28378079	0.90374	10.6524	TRIM56	ENSG00000169871	protein_coding	FALSE	FALSE	TRUE	FALSE	FALSE	FALSE	FALSE	-	-	FALSE	FALSE	FALSE	FALSE
1:63510181:63529131:clu_32042_-	clu_32042_-	1:63510181-63529131:-	1.11032e-19	rs12754236	0.69041	12.2021	ITGB3BP	ENSG00000142856	protein_coding	FALSE	TRUE	TRUE	FALSE	FALSE	FALSE	FALSE	-	-	TRUE	TRUE	TRUE	TRUE
12:124402561:124419957:clu_163870_-	clu_163870_-	12:124402561-124419957:-	1.11722e-19	rs3782262	0.845165	10.4279	NCOR2	ENSG00000196498	protein_coding	FALSE	FALSE	FALSE	FALSE	FALSE	FALSE	FALSE	-	-	TRUE	TRUE	TRUE	TRUE
1:151166203:151166471:clu_171146_+	clu_171146_+	1:151166203-151166471:+	1.12256e-19	rs61321900	0.919863	10.404	SCNM1	ENSG00000163156	protein_coding	FALSE	FALSE	TRUE	FALSE	FALSE	FALSE	FALSE	-	-	TRUE	TRUE	TRUE	TRUE
8:11847168:11847679:clu_118143_-	clu_118143_-	8:11847168-11847679:-	1.12823e-19	rs1142957	0.653184	10.802	CTSB	ENSG00000164733	protein_coding	FALSE	FALSE	FALSE	FALSE	FALSE	FALSE	FALSE	-	-	TRUE	TRUE	TRUE	TRUE
14:95189102:95190230:clu_76917_+	clu_76917_+	14:95189102-95190230:+	1.13287e-19	rs45492302	0.814248	10.3825	CLMN (OS)	ENSG00000165959 (OS)	protein_coding	TRUE	FALSE	FALSE	FALSE	FALSE	FALSE	FALSE	-	-	FALSE	FALSE	FALSE	FALSE
5:100849457:100856103:clu_43679_-	clu_43679_-	5:100849457-100856103:-	1.13598e-19	rs397712612	0.652781	10.5798	ST8SIA4	ENSG00000113532	protein_coding	FALSE	FALSE	FALSE	FALSE	FALSE	FALSE	FALSE	-	-	TRUE	FALSE	FALSE	TRUE
16:11551804:11553533:clu_7915_-	clu_7915_-	16:11551804-11553533:-	1.14151e-19	rs35782593	0.581686	10.58	LITAF	ENSG00000189067	protein_coding	FALSE	TRUE	TRUE	TRUE	FALSE	FALSE	FALSE	LITAF	zf-LITAF-like	TRUE	TRUE	TRUE	TRUE
3:115144907:115147219:clu_150309_-	clu_150309_-	3:115144907-115147219:-	1.19106e-19	rs7643617	0.900662	10.4353	ZBTB20	ENSG00000181722	protein_coding	FALSE	FALSE	TRUE	FALSE	FALSE	FALSE	FALSE	-	-	TRUE	FALSE	FALSE	TRUE
15:30489102:30489268:clu_109838_+	clu_109838_+	15:30489102-30489268:+	1.20127e-19	rs151216753	0.969726	-11.6867	AC127502.1,AC127502.2	ENSG00000215302,ENSG00000270055	transcribed_unprocessed_pseudogene,lncRNA	FALSE	FALSE	TRUE	FALSE	FALSE	FALSE	FALSE	-	-	FALSE	FALSE	FALSE	FALSE
2:87049803:87052814:clu_206660_-	clu_206660_-	2:87049803-87052814:-	1.20677e-19	rs558515121	0.964751	10.3733	AC125232.2,AC125232.1	ENSG00000285793,ENSG00000231259	lncRNA,unprocessed_pseudogene	FALSE	FALSE	FALSE	FALSE	FALSE	FALSE	FALSE	-	-	TRUE	TRUE	TRUE	TRUE
5:134174022:134176855:clu_44169_-	clu_44169_-	5:134174022-134176855:-	1.21755e-19	rs152406	0.945149	10.5953	SKP1,AC104109.3	ENSG00000113558,ENSG00000272772	protein_coding,protein_coding	FALSE	FALSE	TRUE	FALSE	FALSE	FALSE	FALSE	-	-	TRUE	TRUE	TRUE	TRUE
16:2786706:2787533:clu_7313_-	clu_7313_-	16:2786706-2787533:-	1.22088e-19	rs11643898	0.237022	10.3851	PRSS33	ENSG00000103355	protein_coding	FALSE	FALSE	TRUE	FALSE	FALSE	FALSE	FALSE	-	-	FALSE	FALSE	FALSE	FALSE
16:8859335:8868966:clu_7799_-	clu_7799_-	16:8859335-8868966:-	1.22205e-19	rs4985061	0.481581	10.6991	CARHSP1	ENSG00000153048	protein_coding	FALSE	TRUE	TRUE	FALSE	FALSE	FALSE	FALSE	-	-	TRUE	TRUE	TRUE	TRUE
12:128809473:128814775:clu_163940_-	clu_163940_-	12:128809473-128814775:-	1.23886e-19	rs11609637	0.346228	10.435	SLC15A4	ENSG00000139370	protein_coding	FALSE	TRUE	TRUE	TRUE	FALSE	FALSE	FALSE	-	MFS_1,PTR2	TRUE	TRUE	TRUE	TRUE
6:111686002:111694375:clu_22844_-	clu_22844_-	6:111686002-111694375:-	1.27269e-19	rs1726140	0.372379	10.4574	FYN	ENSG00000010810	protein_coding	FALSE	FALSE	FALSE	FALSE	FALSE	FALSE	FALSE	-	-	TRUE	FALSE	FALSE	TRUE
16:16336137:16340306:clu_79670_+	clu_79670_+	16:16336137-16340306:+	1.28895e-19	rs7184653	0.22485	10.3154	AC138969.1	ENSG00000183889	protein_coding	FALSE	FALSE	TRUE	FALSE	FALSE	FALSE	FALSE	-	-	TRUE	TRUE	TRUE	TRUE
10:98435414:98435635:clu_178023_-	clu_178023_-	10:98435414-98435635:-	1.29221e-19	rs11591594	0.832134	10.3556	HPS1	ENSG00000107521	protein_coding	FALSE	FALSE	FALSE	FALSE	FALSE	FALSE	FALSE	-	-	TRUE	TRUE	TRUE	TRUE
1:111477078:111477334:clu_170008_+	clu_170008_+	1:111477078-111477334:+	1.29295e-19	rs12047745	0.714149	10.4938	C1orf162	ENSG00000143110	protein_coding	FALSE	FALSE	FALSE	FALSE	FALSE	FALSE	FALSE	-	-	TRUE	TRUE	TRUE	TRUE
7:66114914:66127704:clu_154465_+	clu_154465_+	7:66114914-66127704:+	1.29377e-19	rs778691	0.896862	10.5667	AC068533.4,CRCP	ENSG00000249319,ENSG00000241258	protein_coding,protein_coding	FALSE	TRUE	TRUE	FALSE	FALSE	FALSE	FALSE	RPOL4c	ASL_C2	TRUE	TRUE	TRUE	TRUE
4:146176149:146182912:clu_95612_+	clu_95612_+	4:146176149-146182912:+	1.31245e-19	rs6815527	0.677617	10.8782	LSM6	ENSG00000164167	protein_coding	FALSE	FALSE	TRUE	FALSE	FALSE	FALSE	FALSE	-	-	FALSE	TRUE	FALSE	TRUE
10:131958743:131959114:clu_92538_+	clu_92538_+	10:131958743-131959114:+	1.34079e-19	rs375986659	0.753299	-10.8863	PPP2R2D	ENSG00000175470	protein_coding	FALSE	FALSE	TRUE	FALSE	FALSE	FALSE	FALSE	-	-	FALSE	FALSE	FALSE	FALSE
20:63571229:63571383:clu_133986_-	clu_133986_-	20:63571229-63571383:-	1.35986e-19	rs35574157	0.662963	10.4952	HELZ2	ENSG00000130589	protein_coding	FALSE	FALSE	TRUE	FALSE	FALSE	FALSE	FALSE	-	-	FALSE	FALSE	FALSE	FALSE
13:42888502:42895009:clu_17720_-	clu_17720_-	13:42888502-42895009:-	1.3618e-19	rs45505295	0.868851	10.3788	EPSTI1	ENSG00000133106	protein_coding	FALSE	TRUE	TRUE	FALSE	FALSE	FALSE	FALSE	-	-	TRUE	TRUE	TRUE	TRUE
4:6609298:6609798:clu_93354_+	clu_93354_+	4:6609298-6609798:+	1.36948e-19	rs3214186	0.821307	10.391	MAN2B2	ENSG00000013288	protein_coding	FALSE	FALSE	TRUE	FALSE	FALSE	FALSE	FALSE	-	-	TRUE	TRUE	TRUE	TRUE
15:69671907:69677546:clu_111552_+	clu_111552_+	15:69671907-69677546:+	1.37297e-19	rs8037657	0.385954	10.4104	DRAIC	ENSG00000245750	lncRNA	FALSE	FALSE	FALSE	FALSE	FALSE	FALSE	FALSE	-	-	TRUE	TRUE	TRUE	TRUE
14:94378640:94381080:clu_76898_+	clu_76898_+	14:94378640-94381080:+	1.39904e-19	rs6647	0.779983	-10.7654	SERPINA1 (OS)	ENSG00000197249 (OS)	protein_coding	TRUE	FALSE	FALSE	FALSE	FALSE	FALSE	FALSE	-	-	FALSE	FALSE	FALSE	FALSE
3:58163330:58168440:clu_105413_+	clu_105413_+	3:58163330-58168440:+	1.41738e-19	rs13079906	0.893261	10.5562	FLNB	ENSG00000136068	protein_coding	FALSE	FALSE	TRUE	FALSE	FALSE	FALSE	FALSE	-	-	TRUE	TRUE	TRUE	TRUE
2:218135835:218136014:clu_101862_+	clu_101862_+	2:218135835-218136014:+	1.42053e-19	rs6436027	0.48109	-11.0228	CXCR2	ENSG00000180871	protein_coding	FALSE	TRUE	TRUE	FALSE	TRUE	FALSE	FALSE	-	-	FALSE	FALSE	FALSE	FALSE
11:838028:838168:clu_214592_+	clu_214592_+	11:838028-838168:+	1.42244e-19	rs5030779	0.791539	10.5806	CD151	ENSG00000177697	protein_coding	FALSE	TRUE	TRUE	TRUE	TRUE	FALSE	FALSE	-	Tetraspanin	TRUE	FALSE	FALSE	TRUE
2:97202230:97202321:clu_99114_+	clu_99114_+	2:97202230-97202321:+	1.43794e-19	rs62154337	0.333016	-10.3269	ANKRD36	ENSG00000135976	protein_coding	FALSE	FALSE	FALSE	FALSE	FALSE	FALSE	FALSE	-	-	TRUE	TRUE	TRUE	TRUE
11:102402157:102448812:clu_125810_-	clu_125810_-	11:102402157-102448812:-	1.44037e-19	rs1943780	0.885866	10.4586	TMEM123	ENSG00000152558	protein_coding	FALSE	TRUE	TRUE	FALSE	FALSE	TRUE	FALSE	-	-	TRUE	FALSE	FALSE	TRUE
3:158123991:158132086:clu_107195_+	clu_107195_+	3:158123991-158132086:+	1.44394e-19	rs12696067	0.384531	-10.8233	RSRC1	ENSG00000174891	protein_coding	FALSE	FALSE	FALSE	FALSE	FALSE	FALSE	FALSE	-	-	TRUE	TRUE	TRUE	TRUE
12:56713190:56713537:clu_161102_-	clu_161102_-	12:56713190-56713537:-	1.44413e-19	rs941207	0.734441	-10.3935	NACA	ENSG00000196531	protein_coding	FALSE	FALSE	TRUE	FALSE	FALSE	FALSE	FALSE	-	-	TRUE	TRUE	TRUE	TRUE
7:101092453:101092794:clu_156496_+	clu_156496_+	7:101092453-101092794:+	1.45469e-19	rs79403971	0.978013	10.5517	TRIM56	ENSG00000169871	protein_coding	FALSE	FALSE	TRUE	FALSE	FALSE	FALSE	FALSE	-	-	FALSE	FALSE	FALSE	FALSE
16:89299503:89299648:clu_12271_-	clu_12271_-	16:89299503-89299648:-	1.45908e-19	rs72819350	0.961538	10.492	ANKRD11	ENSG00000167522	protein_coding	FALSE	FALSE	TRUE	FALSE	FALSE	FALSE	FALSE	-	-	FALSE	FALSE	FALSE	FALSE
19:53801397:53803952:clu_56125_-	clu_56125_-	19:53801397-53803952:-	1.47827e-19	rs34436714	0.787336	10.3915	NLRP12	ENSG00000142405	protein_coding	FALSE	TRUE	TRUE	FALSE	FALSE	FALSE	FALSE	-	-	TRUE	TRUE	TRUE	TRUE
4:79492774:79493152:clu_94591_+	clu_94591_+	4:79492774-79493152:+	1.48391e-19	rs13113835	0.239355	-10.4359	LINC00989	ENSG00000250334	lncRNA	FALSE	FALSE	FALSE	FALSE	FALSE	FALSE	FALSE	-	-	TRUE	TRUE	TRUE	TRUE
1:157800085:157801461:clu_35267_-	clu_35267_-	1:157800085-157801461:-	1.49765e-19	rs6427403	0.506523	10.4211	FCRL1	ENSG00000163534	protein_coding	FALSE	FALSE	FALSE	FALSE	FALSE	FALSE	FALSE	-	-	TRUE	TRUE	TRUE	TRUE
1:8438300:8465925:clu_28360_-	clu_28360_-	1:8438300-8465925:-	1.50051e-19	rs301806	0.420588	-10.9037	RERE	ENSG00000142599	protein_coding	FALSE	FALSE	TRUE	FALSE	FALSE	FALSE	FALSE	-	-	TRUE	TRUE	TRUE	TRUE
12:120200831:120201083:clu_163147_-	clu_163147_-	12:120200831-120201083:-	1.53113e-19	rs143544080	0.983577	10.6524	RPLP0	ENSG00000089157	protein_coding	FALSE	FALSE	TRUE	FALSE	FALSE	FALSE	FALSE	-	-	TRUE	TRUE	TRUE	TRUE
2:73927052:73950585:clu_98372_+	clu_98372_+	2:73927052-73950585:+	1.53973e-19	rs11892766	0.30306	-10.2766	DGUOK	ENSG00000114956	protein_coding	FALSE	TRUE	TRUE	FALSE	FALSE	FALSE	FALSE	dNK	dNK	TRUE	TRUE	TRUE	TRUE
16:69748329:69748918:clu_11344_-	clu_11344_-	16:69748329-69748918:-	1.54069e-19	rs3811348	0.412114	10.4291	NOB1	ENSG00000141101	protein_coding	FALSE	FALSE	TRUE	FALSE	FALSE	FALSE	FALSE	-	-	TRUE	TRUE	TRUE	TRUE
11:62729086:62733118:clu_216562_+	clu_216562_+	11:62729086-62733118:+	1.55898e-19	rs2956138	0.243382	-10.4368	TTC9C	ENSG00000162222	protein_coding	FALSE	FALSE	FALSE	FALSE	FALSE	FALSE	FALSE	-	-	TRUE	TRUE	TRUE	TRUE
13:52136902:52141020:clu_18032_-	clu_18032_-	13:52136902-52141020:-	1.56204e-19	rs4941727	0.352338	-10.4405	NEK3	ENSG00000136098	protein_coding	FALSE	FALSE	FALSE	FALSE	FALSE	FALSE	FALSE	-	-	TRUE	TRUE	TRUE	TRUE
17:41893174:41897749:clu_138123_-	clu_138123_-	17:41893174-41897749:-	1.57837e-19	rs35766790	0.838388	10.3502	ACLY	ENSG00000131473	protein_coding	FALSE	TRUE	TRUE	FALSE	FALSE	FALSE	FALSE	-	-	TRUE	TRUE	TRUE	TRUE
10:122998671:123007026:clu_178843_-	clu_178843_-	10:122998671-123007026:-	1.57908e-19	rs12254453	0.607792	10.4707	IKZF5	ENSG00000095574	protein_coding	FALSE	FALSE	FALSE	FALSE	FALSE	FALSE	FALSE	-	-	TRUE	TRUE	TRUE	TRUE
11:2909710:2916622:clu_214768_+	clu_214768_+	11:2909710-2916622:+	1.60075e-19	rs12223953	0.817367	-10.3468	SLC22A18	ENSG00000110628	protein_coding	FALSE	FALSE	TRUE	FALSE	FALSE	FALSE	FALSE	-	-	TRUE	TRUE	TRUE	TRUE
13:40982282:41014159:clu_17653_-	clu_17653_-	13:40982282-41014159:-	1.60164e-19	rs9525442	0.689224	-10.5927	ELF1	ENSG00000120690	protein_coding	FALSE	FALSE	TRUE	FALSE	FALSE	FALSE	FALSE	-	-	FALSE	TRUE	FALSE	TRUE
22:39509571:39511288:clu_188639_+	clu_188639_+	22:39509571-39511288:+	1.60666e-19	rs75911208	0.943268	10.4529	MIEF1	ENSG00000100335	protein_coding	FALSE	FALSE	FALSE	FALSE	FALSE	FALSE	FALSE	-	-	TRUE	TRUE	TRUE	TRUE
14:91189170:91189616:clu_76690_+	clu_76690_+	14:91189170-91189616:+	1.61488e-19	rs17224411	0.718957	-10.3792	DGLUCY	ENSG00000133943	protein_coding	FALSE	FALSE	FALSE	FALSE	FALSE	FALSE	FALSE	-	-	TRUE	FALSE	FALSE	TRUE
1:58506209:58522827:clu_31934_-	clu_31934_-	1:58506209-58522827:-	1.62531e-19	rs7333	0.824666	-10.4664	DAB1,OMA1	ENSG00000173406,ENSG00000162600	protein_coding,protein_coding	FALSE	FALSE	FALSE	FALSE	FALSE	FALSE	FALSE	-	-	FALSE	TRUE	FALSE	TRUE
11:1757500:1759007:clu_121580_-	clu_121580_-	11:1757500-1759007:-	1.66082e-19	rs138335441	0.917003	-10.5117	AC068580.4,CTSD	ENSG00000250644,ENSG00000117984	protein_coding,protein_coding	FALSE	TRUE	TRUE	FALSE	FALSE	FALSE	FALSE	Peptidase A1	Asp,TAXi_N	FALSE	FALSE	FALSE	FALSE
5:132423289:132425514:clu_44052_-	clu_44052_-	5:132423289-132425514:-	1.67143e-19	rs5871454	0.128145	10.5746	LINC02863	ENSG00000238160	lncRNA	FALSE	FALSE	TRUE	FALSE	FALSE	FALSE	FALSE	-	-	FALSE	FALSE	FALSE	FALSE
4:128948570:128952769:clu_146364_-	clu_146364_-	4:128948570-128952769:-	1.6732e-19	rs1030830	0.671647	10.4771	SCLT1	ENSG00000151466	protein_coding	FALSE	FALSE	TRUE	FALSE	FALSE	FALSE	FALSE	-	-	TRUE	TRUE	TRUE	TRUE
1:247864935:247867845:clu_175253_+	clu_175253_+	1:247864935-247867845:+	1.68464e-19	rs12118065	0.412739	10.4625	TRIM58	ENSG00000162722	protein_coding	FALSE	FALSE	FALSE	FALSE	FALSE	FALSE	FALSE	-	-	TRUE	TRUE	TRUE	TRUE
6:33008261:33009455:clu_20692_-	clu_20692_-	6:33008261-33009455:-	1.69338e-19	rs403414	0.81797	-10.8506	HLA-DOA	ENSG00000204252	protein_coding	FALSE	FALSE	TRUE	FALSE	FALSE	FALSE	FALSE	-	-	TRUE	TRUE	TRUE	TRUE
2:88183073:88185898:clu_98819_+	clu_98819_+	2:88183073-88185898:+	1.69524e-19	rs78337885	0.961355	10.4846	THNSL2	ENSG00000144115	protein_coding	FALSE	TRUE	TRUE	FALSE	FALSE	FALSE	FALSE	-	PALP	TRUE	TRUE	TRUE	TRUE
2:240625568:240629949:clu_102735_+	clu_102735_+	2:240625568-240629949:+	1.69694e-19	rs12620622	0.895529	10.7114	GPR35	ENSG00000178623	protein_coding	FALSE	FALSE	TRUE	FALSE	FALSE	FALSE	FALSE	-	-	TRUE	TRUE	TRUE	TRUE
10:103181328:103193236:clu_178370_-	clu_178370_-	10:103181328-103193236:-	1.70993e-19	rs3740393	0.86177	10.5629	NT5C2	ENSG00000076685	protein_coding	FALSE	FALSE	FALSE	FALSE	FALSE	FALSE	FALSE	-	-	TRUE	FALSE	FALSE	TRUE
11:824436:824523:clu_214563_+	clu_214563_+	11:824436-824523:+	1.71031e-19	rs10902224	0.993656	10.4623	PNPLA2	ENSG00000177666	protein_coding	FALSE	FALSE	TRUE	FALSE	FALSE	FALSE	FALSE	-	-	TRUE	TRUE	TRUE	TRUE
4:78681037:78691516:clu_145519_-	clu_145519_-	4:78681037-78691516:-	1.73254e-19	rs12641789	0.875856	-10.3439	AC112253.2	ENSG00000287632	lncRNA	FALSE	FALSE	FALSE	FALSE	FALSE	FALSE	FALSE	-	-	TRUE	FALSE	FALSE	TRUE
3:53235174:53237797:clu_149483_-	clu_149483_-	3:53235174-53237797:-	1.73855e-19	rs12633001	0.802241	10.4202	TKT	ENSG00000163931	protein_coding	FALSE	FALSE	TRUE	FALSE	FALSE	FALSE	FALSE	-	-	TRUE	TRUE	TRUE	TRUE
11:65882526:65882609:clu_217433_+	clu_217433_+	11:65882526-65882609:+	1.73855e-19	rs2308217	0.194368	10.4281	CTSW	ENSG00000172543	protein_coding	FALSE	FALSE	FALSE	FALSE	FALSE	FALSE	FALSE	-	-	TRUE	TRUE	TRUE	TRUE
6:33080853:33085798:clu_114417_+	clu_114417_+	6:33080853-33085798:+	1.75834e-19	rs12722013	0.952623	-10.8365	HLA-DPB1	ENSG00000223865	protein_coding	FALSE	TRUE	TRUE	FALSE	FALSE	TRUE	FALSE	Ig-like,Ig-like C1-type,IGc1,MHC_II_beta	C1-set,MHC_II_beta	FALSE	FALSE	FALSE	FALSE
19:1038469:1038541:clu_189851_+	clu_189851_+	19:1038469-1038541:+	1.77661e-19	rs1057895	0.132042	10.3914	CNN2	ENSG00000064666	protein_coding	FALSE	FALSE	TRUE	FALSE	FALSE	FALSE	FALSE	-	-	FALSE	FALSE	FALSE	FALSE
3:33072713:33077094:clu_147888_-	clu_147888_-	3:33072713-33077094:-	1.77943e-19	rs4320035	0.910426	10.5145	GLB1	ENSG00000170266	protein_coding	FALSE	FALSE	TRUE	FALSE	FALSE	FALSE	FALSE	-	-	TRUE	TRUE	TRUE	TRUE
10:125039155:125160319:clu_178886_-	clu_178886_-	10:125039155-125160319:-	1.81051e-19	rs74163338	0.939613	10.3958	CTBP2	ENSG00000175029	protein_coding	FALSE	FALSE	TRUE	FALSE	FALSE	FALSE	FALSE	-	-	TRUE	TRUE	TRUE	TRUE
4:56656012:56656344:clu_145245_-	clu_145245_-	4:56656012-56656344:-	1.82404e-19	rs144818228	0.54886	10.4438	HOPX	ENSG00000171476	protein_coding	FALSE	FALSE	TRUE	FALSE	FALSE	FALSE	FALSE	-	-	TRUE	TRUE	TRUE	TRUE
11:6218150:6218558:clu_121834_-	clu_121834_-	11:6218150-6218558:-	1.82404e-19	rs11040812	0.769902	-10.2962	FAM160A2	ENSG00000051009	protein_coding	FALSE	FALSE	FALSE	FALSE	FALSE	FALSE	FALSE	-	-	TRUE	TRUE	TRUE	TRUE
17:64467645:64468310:clu_68329_+	clu_68329_+	17:64467645-64468310:+	1.82659e-19	rs57526460	0.944161	-10.3541	MILR1	ENSG00000271605	protein_coding	FALSE	FALSE	TRUE	FALSE	FALSE	FALSE	FALSE	-	-	TRUE	TRUE	TRUE	TRUE
6:3006559:3010025:clu_112943_+	clu_112943_+	6:3006559-3010025:+	1.83864e-19	rs9378756	0.377549	10.4399	NQO2	ENSG00000124588	protein_coding	FALSE	TRUE	TRUE	FALSE	FALSE	FALSE	FALSE	-	-	TRUE	TRUE	TRUE	TRUE
2:159712661:159714557:clu_100431_+	clu_100431_+	2:159712661-159714557:+	1.84687e-19	rs62173021	0.93072	10.6791	MARCHF7	ENSG00000136536	protein_coding	FALSE	FALSE	FALSE	FALSE	FALSE	FALSE	FALSE	-	-	TRUE	TRUE	TRUE	TRUE
7:142094863:142095565:clu_184287_-	clu_184287_-	7:142094863-142095565:-	1.86458e-19	rs7788775	0.768801	-10.6195	MGAM (OS)	ENSG00000257335 (OS)	protein_coding	TRUE	FALSE	FALSE	FALSE	FALSE	FALSE	FALSE	-	-	FALSE	FALSE	FALSE	FALSE
11:1881596:1883419:clu_121585_-	clu_121585_-	11:1881596-1883419:-	1.86642e-19	rs2089910	0.76821	-10.4257	LSP1 (OS)	ENSG00000130592 (OS)	protein_coding	TRUE	FALSE	FALSE	FALSE	FALSE	FALSE	FALSE	-	-	FALSE	FALSE	FALSE	FALSE
17:21284969:21296086:clu_64928_+	clu_64928_+	17:21284969-21296086:+	1.87853e-19	rs11652094	0.308236	-10.2362	MAP2K3	ENSG00000034152	protein_coding	FALSE	TRUE	TRUE	FALSE	FALSE	FALSE	FALSE	-	-	TRUE	TRUE	TRUE	TRUE
16:4677572:4681550:clu_79011_+	clu_79011_+	16:4677572-4681550:+	1.91235e-19	rs147150598	0.975615	-10.4166	MGRN1	ENSG00000102858	protein_coding	FALSE	TRUE	TRUE	FALSE	FALSE	FALSE	FALSE	-	-	TRUE	TRUE	TRUE	TRUE
6:32978388:32979875:clu_114483_+	clu_114483_+	6:32978388-32979875:+	1.91333e-19	rs189984	0.6422	10.833	BRD2	ENSG00000204256	protein_coding	FALSE	TRUE	TRUE	FALSE	FALSE	FALSE	FALSE	-	-	TRUE	FALSE	FALSE	TRUE
9:137102579:137102698:clu_203953_+	clu_203953_+	9:137102579-137102698:+	1.9139e-19	rs62584557	0.253845	10.9066	MAN1B1	ENSG00000177239	protein_coding	FALSE	FALSE	TRUE	FALSE	FALSE	FALSE	FALSE	-	-	FALSE	FALSE	FALSE	FALSE
16:89561063:89561244:clu_83811_+	clu_83811_+	16:89561063-89561244:+	1.93134e-19	rs7185371	0.803258	11.0037	RPL13	ENSG00000167526	protein_coding	FALSE	TRUE	TRUE	FALSE	FALSE	FALSE	FALSE	-	Ribosomal_L13e	TRUE	FALSE	FALSE	TRUE
17:7010126:7010244:clu_63832_+	clu_63832_+	17:7010126-7010244:+	1.94071e-19	rs2307214	0.932138	-10.2872	ALOX12	ENSG00000108839	protein_coding	FALSE	FALSE	FALSE	FALSE	FALSE	FALSE	FALSE	-	-	TRUE	TRUE	TRUE	TRUE
1:161118209:161118786:clu_172498_+	clu_172498_+	1:161118209-161118786:+	1.97e-19	rs41270013	0.973901	10.4111	NIT1	ENSG00000158793	protein_coding	FALSE	TRUE	TRUE	FALSE	FALSE	FALSE	FALSE	-	-	TRUE	TRUE	TRUE	TRUE
19:40622667:40622950:clu_196320_+	clu_196320_+	19:40622667-40622950:+	1.97193e-19	rs12610819	0.619854	-10.44	LTBP4	ENSG00000090006	protein_coding	FALSE	FALSE	TRUE	FALSE	FALSE	FALSE	FALSE	-	-	TRUE	TRUE	TRUE	TRUE
4:39454225:39454864:clu_144753_-	clu_144753_-	4:39454225-39454864:-	1.99503e-19	rs143564340	0.956639	10.45	RPL9	ENSG00000163682	protein_coding	FALSE	TRUE	TRUE	FALSE	FALSE	FALSE	FALSE	Ribosomal_L6	Ribosomal_L6	TRUE	TRUE	TRUE	TRUE
5:1501603:1523710:clu_41629_-	clu_41629_-	5:1501603-1523710:-	2.03421e-19	rs75762613	0.887844	-10.8306	LPCAT1	ENSG00000153395	protein_coding	FALSE	FALSE	TRUE	FALSE	FALSE	FALSE	FALSE	-	-	TRUE	TRUE	TRUE	TRUE
1:1752817:1752895:clu_27862_-	clu_27862_-	1:1752817-1752895:-	2.05009e-19	rs2076328	0.493352	-10.4325	NADK	ENSG00000008130	protein_coding	FALSE	FALSE	TRUE	FALSE	FALSE	FALSE	FALSE	-	-	FALSE	FALSE	FALSE	FALSE
4:39456478:39457586:clu_93898_+	clu_93898_+	4:39456478-39457586:+	2.07156e-19	rs2687958	0.305626	10.5744	RPL9 (OS)	ENSG00000163682 (OS)	protein_coding	TRUE	FALSE	FALSE	FALSE	FALSE	FALSE	FALSE	-	-	FALSE	FALSE	FALSE	FALSE
3:44421813:44439797:clu_148232_-	clu_148232_-	3:44421813-44439797:-	2.08826e-19	rs12492600	0.725305	10.5218	C3orf86	ENSG00000225873	transcribed_unitary_pseudogene	FALSE	FALSE	TRUE	FALSE	FALSE	FALSE	FALSE	-	-	TRUE	TRUE	TRUE	TRUE
8:133047933:133048038:clu_120391_-	clu_120391_-	8:133047933-133048038:-	2.11213e-19	rs150463358	0.973828	-10.4027	SLA	ENSG00000155926	protein_coding	FALSE	FALSE	FALSE	FALSE	FALSE	FALSE	FALSE	-	-	FALSE	TRUE	FALSE	TRUE
2:85401630:85401795:clu_206512_-	clu_206512_-	2:85401630-85401795:-	2.12064e-19	rs11679445	0.928142	10.3437	CAPG	ENSG00000042493	protein_coding	FALSE	TRUE	TRUE	FALSE	FALSE	FALSE	FALSE	Gelsolin-like	Gelsolin	FALSE	FALSE	FALSE	FALSE
17:6760601:6762155:clu_63788_+	clu_63788_+	17:6760601-6762155:+	2.13057e-19	rs6502976	0.666003	-10.4084	XAF1	ENSG00000132530	protein_coding	FALSE	FALSE	TRUE	FALSE	FALSE	FALSE	FALSE	-	-	TRUE	TRUE	TRUE	TRUE
2:28604759:28606496:clu_97085_+	clu_97085_+	2:28604759-28606496:+	2.13714e-19	rs36041226	0.881347	10.5406	PLB1	ENSG00000163803	protein_coding	FALSE	TRUE	TRUE	FALSE	FALSE	TRUE	FALSE	-	Lipase_GDSL	TRUE	TRUE	TRUE	TRUE
17:75268192:75270114:clu_140641_-	clu_140641_-	17:75268192-75270114:-	2.15203e-19	rs62085965	0.779	-10.4882	MIF4GD	ENSG00000125457	protein_coding	FALSE	TRUE	TRUE	FALSE	FALSE	FALSE	FALSE	MIF4G	MIF4G	TRUE	TRUE	TRUE	TRUE
11:58994051:59009693:clu_123113_-	clu_123113_-	11:58994051-59009693:-	2.15405e-19	rs2212315	0.813112	-10.5198	AP001636.3	ENSG00000255240	lncRNA	FALSE	FALSE	TRUE	FALSE	FALSE	FALSE	FALSE	-	-	FALSE	TRUE	FALSE	TRUE
16:1964486:1964559:clu_6947_-	clu_6947_-	16:1964486-1964559:-	2.16203e-19	rs17135712	0.872422	10.4267	RPS2	ENSG00000140988	protein_coding	FALSE	TRUE	TRUE	FALSE	FALSE	FALSE	FALSE	-	-	FALSE	FALSE	FALSE	FALSE
2:30148541:30156628:clu_97133_+	clu_97133_+	2:30148541-30156628:+	2.19187e-19	rs7588777	0.251976	-10.4249	YPEL5	ENSG00000119801	protein_coding	FALSE	FALSE	TRUE	FALSE	FALSE	FALSE	FALSE	-	-	TRUE	TRUE	TRUE	TRUE
10:71831920:71834372:clu_177032_-	clu_177032_-	10:71831920-71834372:-	2.2124e-19	rs6480562	0.841143	-10.3586	PSAP	ENSG00000197746	protein_coding	FALSE	FALSE	FALSE	FALSE	FALSE	FALSE	FALSE	-	-	TRUE	TRUE	TRUE	TRUE
19:3061257:3062700:clu_190637_+	clu_190637_+	19:3061257-3062700:+	2.21812e-19	rs113373528	0.799978	10.6724	TLE5 (OS)	ENSG00000104964 (OS)	protein_coding	TRUE	FALSE	FALSE	FALSE	FALSE	FALSE	FALSE	-	-	FALSE	FALSE	FALSE	FALSE
8:100952125:100952850:clu_119906_-	clu_119906_-	8:100952125-100952850:-	2.2567e-19	rs74689665	0.915092	-10.265	YWHAZ	ENSG00000164924	protein_coding	FALSE	FALSE	TRUE	FALSE	FALSE	FALSE	FALSE	-	-	TRUE	TRUE	TRUE	TRUE
11:1752852:1752933:clu_121571_-	clu_121571_-	11:1752852-1752933:-	2.27179e-19	rs8839	0.840899	10.445	AC068580.4,CTSD	ENSG00000250644,ENSG00000117984	protein_coding,protein_coding	FALSE	FALSE	TRUE	FALSE	FALSE	FALSE	FALSE	-	-	FALSE	FALSE	FALSE	FALSE
2:27211533:27212020:clu_204871_-	clu_204871_-	2:27211533-27212020:-	2.27213e-19	rs62130680	0.859918	-10.3748	SLC5A6	ENSG00000138074	protein_coding	FALSE	FALSE	TRUE	FALSE	FALSE	FALSE	FALSE	-	-	TRUE	TRUE	TRUE	TRUE
6:26370603:26373049:clu_113498_+	clu_113498_+	6:26370603-26373049:+	2.29338e-19	rs72841507	0.963953	10.4967	BTN3A2	ENSG00000186470	protein_coding	FALSE	TRUE	TRUE	TRUE	TRUE	TRUE	FALSE	-	-	TRUE	FALSE	FALSE	TRUE
1:849602:851927:clu_164377_+	clu_164377_+	1:849602-851927:+	2.29881e-19	rs4951929	0.124546	10.5328	LINC01128	ENSG00000228794	lncRNA	FALSE	FALSE	TRUE	FALSE	FALSE	FALSE	FALSE	-	-	TRUE	TRUE	TRUE	TRUE
20:62813048:62813178:clu_6216_+	clu_6216_+	20:62813048-62813178:+	2.30146e-19	rs76841319	0.870321	10.5429	OGFR	ENSG00000060491	protein_coding	FALSE	TRUE	TRUE	FALSE	FALSE	FALSE	FALSE	-	OGFr_III	FALSE	FALSE	FALSE	FALSE
12:69353736:69353790:clu_60287_+	clu_60287_+	12:69353736-69353790:+	2.34054e-19	rs567541896	0.990658	10.4615	LYZ	ENSG00000090382	protein_coding	FALSE	FALSE	TRUE	FALSE	FALSE	FALSE	FALSE	-	-	FALSE	FALSE	FALSE	FALSE
20:408779:409830:clu_3679_+	clu_3679_+	20:408779-409830:+	2.34467e-19	rs10611249	0.872227	10.334	RBCK1	ENSG00000125826	protein_coding	FALSE	FALSE	FALSE	FALSE	FALSE	FALSE	FALSE	-	-	TRUE	TRUE	TRUE	TRUE
4:105700014:105707919:clu_146008_-	clu_146008_-	4:105700014-105707919:-	2.37419e-19	rs111873045	0.936123	-10.3707	INTS12	ENSG00000138785	protein_coding	FALSE	FALSE	TRUE	FALSE	FALSE	FALSE	FALSE	-	-	TRUE	TRUE	TRUE	TRUE
4:83262655:83267586:clu_145637_-	clu_145637_-	4:83262655-83267586:-	2.38536e-19	rs113771316	0.7849	10.5594	COQ2	ENSG00000173085	protein_coding	FALSE	TRUE	TRUE	TRUE	FALSE	FALSE	FALSE	Mitochondrial intermembrane,Mitochondrial matrix	UbiA	TRUE	TRUE	TRUE	TRUE
3:123704009:123705281:clu_106309_+	clu_106309_+	3:123704009-123705281:+	2.3942e-19	rs180971511	0.994778	-10.2559	MYLK (OS)	ENSG00000065534 (OS)	protein_coding	TRUE	FALSE	FALSE	FALSE	FALSE	FALSE	FALSE	-	-	FALSE	FALSE	FALSE	FALSE
17:82444124:82444447:clu_141696_-	clu_141696_-	17:82444124-82444447:-	2.44322e-19	rs60482040	0.875479	-10.4054	CYBC1	ENSG00000178927	protein_coding	FALSE	TRUE	TRUE	FALSE	FALSE	FALSE	FALSE	-	Cybc1_Eros	TRUE	TRUE	TRUE	TRUE
14:64220637:64221534:clu_75852_+	clu_75852_+	14:64220637-64221534:+	2.45702e-19	rs7229	0.447204	10.5188	SYNE2	ENSG00000054654	protein_coding	FALSE	FALSE	FALSE	FALSE	FALSE	FALSE	FALSE	-	-	TRUE	TRUE	TRUE	TRUE
1:52353647:52354365:clu_31736_-	clu_31736_-	1:52353647-52354365:-	2.5126e-19	rs577628577	0.99206	-10.263	CC2D1B	ENSG00000154222	protein_coding	FALSE	FALSE	FALSE	FALSE	FALSE	FALSE	FALSE	-	-	TRUE	TRUE	TRUE	TRUE
6:109446357:109446696:clu_22702_-	clu_22702_-	6:109446357-109446696:-	2.52599e-19	rs9372213	0.556662	10.4306	MICAL1	ENSG00000135596	protein_coding	FALSE	TRUE	TRUE	FALSE	FALSE	FALSE	FALSE	-	-	TRUE	TRUE	TRUE	TRUE
21:45532148:45542368:clu_186298_-	clu_186298_-	21:45532148-45542368:-	2.53377e-19	rs3827265	0.427407	-11.2837	SLC19A1	ENSG00000173638	protein_coding	FALSE	TRUE	TRUE	TRUE	TRUE	TRUE	FALSE	-	Folate_carrier	TRUE	TRUE	TRUE	TRUE
14:103679545:103700655:clu_77358_+	clu_77358_+	14:103679545-103700655:+	2.53992e-19	rs10143293	0.645319	10.4712	KLC1	ENSG00000126214	protein_coding	FALSE	TRUE	TRUE	FALSE	FALSE	FALSE	FALSE	-	-	TRUE	TRUE	TRUE	TRUE
12:22066435:22068863:clu_159618_-	clu_159618_-	12:22066435-22068863:-	2.5504e-19	rs76511521	0.947016	10.4033	ST8SIA1	ENSG00000111728	protein_coding	FALSE	FALSE	FALSE	FALSE	FALSE	FALSE	FALSE	-	-	TRUE	TRUE	TRUE	TRUE
9:132400258:132401455:clu_87761_-	clu_87761_-	9:132400258-132401455:-	2.55365e-19	rs17149015	0.931297	-10.2387	TTF1	ENSG00000125482	protein_coding	FALSE	FALSE	FALSE	FALSE	FALSE	FALSE	FALSE	-	-	TRUE	TRUE	TRUE	TRUE
8:41490689:41490833:clu_39308_+	clu_39308_+	8:41490689-41490833:+	2.56091e-19	rs76396889	0.952785	-10.3593	GOLGA7	ENSG00000147533	protein_coding	FALSE	FALSE	TRUE	FALSE	FALSE	FALSE	FALSE	-	-	TRUE	TRUE	TRUE	TRUE
12:101726404:101728901:clu_60823_+	clu_60823_+	12:101726404-101728901:+	2.61408e-19	rs397811088	0.59316	-10.369	CHPT1	ENSG00000111666	protein_coding	FALSE	TRUE	TRUE	FALSE	FALSE	FALSE	FALSE	-	-	TRUE	TRUE	TRUE	TRUE
17:7857198:7863993:clu_135774_-	clu_135774_-	17:7857198-7863993:-	2.6486e-19	rs72841430	0.981379	-11.7032	NAA38	ENSG00000183011	protein_coding	FALSE	TRUE	TRUE	FALSE	FALSE	FALSE	FALSE	-	-	FALSE	TRUE	FALSE	TRUE
3:183868060:183880177:clu_151810_-	clu_151810_-	3:183868060-183880177:-	2.66825e-19	rs7641295	0.466524	-10.5715	AC131160.1,PARL	ENSG00000283765,ENSG00000175193	protein_coding,protein_coding	FALSE	FALSE	FALSE	FALSE	FALSE	FALSE	FALSE	-	-	FALSE	TRUE	FALSE	TRUE
10:13647276:13648085:clu_89159_+	clu_89159_+	10:13647276-13648085:+	2.75241e-19	rs10906423	0.65065	-10.355	AL157392.5,AL157392.3	ENSG00000282246,ENSG00000239665	protein_coding,lncRNA	FALSE	FALSE	TRUE	FALSE	FALSE	FALSE	FALSE	-	-	TRUE	TRUE	TRUE	TRUE
1:44632385:44635545:clu_168396_+	clu_168396_+	1:44632385-44635545:+	2.77393e-19	rs77829471	0.987627	10.3088	RNF220	ENSG00000187147	protein_coding	FALSE	FALSE	TRUE	FALSE	FALSE	FALSE	FALSE	-	-	TRUE	TRUE	TRUE	TRUE
12:52675296:52675501:clu_160642_-	clu_160642_-	12:52675296-52675501:-	2.77734e-19	rs1357090	0.524451	-10.367	KRT1	ENSG00000167768	protein_coding	FALSE	TRUE	TRUE	FALSE	FALSE	FALSE	FALSE	-	Keratin_2_tail	FALSE	FALSE	FALSE	FALSE
10:102471117:102471273:clu_91822_+	clu_91822_+	10:102471117-102471273:+	2.79808e-19	rs1977382	0.752664	10.4217	MFSD13A	ENSG00000138111	protein_coding	FALSE	FALSE	FALSE	FALSE	FALSE	FALSE	FALSE	-	-	TRUE	TRUE	TRUE	TRUE
11:102402206:102448812:clu_125810_-	clu_125810_-	11:102402206-102448812:-	2.80159e-19	rs2155587	0.891682	-10.5014	TMEM123	ENSG00000152558	protein_coding	FALSE	TRUE	TRUE	FALSE	FALSE	TRUE	FALSE	-	-	TRUE	TRUE	TRUE	TRUE
17:48136560:48137229:clu_139215_-	clu_139215_-	17:48136560-48137229:-	2.8083e-19	rs12947089	0.387699	-10.4315	SKAP1	ENSG00000141293	protein_coding	FALSE	FALSE	TRUE	FALSE	FALSE	FALSE	FALSE	-	-	TRUE	TRUE	TRUE	TRUE
8:99892052:99893639:clu_119863_-	clu_119863_-	8:99892052-99893639:-	2.86962e-19	rs34771613	0.822539	10.3936	COX6C	ENSG00000164919	protein_coding	FALSE	FALSE	TRUE	FALSE	FALSE	FALSE	FALSE	-	-	TRUE	TRUE	TRUE	TRUE
12:128853649:128875914:clu_62401_+	clu_62401_+	12:128853649-128875914:+	2.88567e-19	rs576561	0.833227	10.2665	GLT1D1	ENSG00000151948	protein_coding	FALSE	TRUE	TRUE	FALSE	FALSE	FALSE	FALSE	-	-	TRUE	TRUE	TRUE	TRUE
17:5515004:5515473:clu_135403_-	clu_135403_-	17:5515004-5515473:-	2.89365e-19	rs74884096	0.948973	10.4136	NLRP1	ENSG00000091592	protein_coding	FALSE	TRUE	TRUE	FALSE	FALSE	FALSE	FALSE	CARD	CARD,FIIND	TRUE	FALSE	FALSE	TRUE
10:88991626:89003029:clu_91125_+	clu_91125_+	10:88991626-89003029:+	2.8965e-19	rs386372041	0.648403	10.3577	FAS	ENSG00000026103	protein_coding	FALSE	FALSE	TRUE	FALSE	FALSE	FALSE	FALSE	-	-	TRUE	TRUE	TRUE	TRUE
9:136367257:136367637:clu_88122_-	clu_88122_-	9:136367257-136367637:-	2.92161e-19	rs3124993	0.974007	-10.4335	CARD9	ENSG00000187796	protein_coding	FALSE	FALSE	TRUE	FALSE	FALSE	FALSE	FALSE	-	-	TRUE	TRUE	TRUE	TRUE
2:189783123:189784269:clu_209000_-	clu_209000_-	2:189783123-189784269:-	2.92289e-19	rs2254146	0.0636498	10.3194	ORMDL1	ENSG00000128699	protein_coding	FALSE	FALSE	TRUE	FALSE	FALSE	FALSE	FALSE	-	-	TRUE	TRUE	TRUE	TRUE
15:64842028:64848593:clu_111295_+	clu_111295_+	15:64842028-64848593:+	2.92968e-19	rs112255965	0.97934	10.4583	AC069368.1,PLEKHO2	ENSG00000249240,ENSG00000241839	protein_coding,protein_coding	FALSE	FALSE	FALSE	FALSE	FALSE	FALSE	FALSE	-	-	TRUE	TRUE	TRUE	TRUE
1:167435434:167438570:clu_35762_-	clu_35762_-	1:167435434-167438570:-	2.97726e-19	rs149037803	0.994067	-10.3867	CD247	ENSG00000198821	protein_coding	FALSE	FALSE	FALSE	FALSE	FALSE	FALSE	FALSE	-	-	TRUE	TRUE	TRUE	TRUE
22:42385220:42386297:clu_26437_-	clu_26437_-	22:42385220-42386297:-	2.99954e-19	rs7289512	0.521244	-10.8831	NFAM1	ENSG00000235568	protein_coding	FALSE	FALSE	FALSE	FALSE	FALSE	FALSE	FALSE	-	-	FALSE	TRUE	FALSE	TRUE
16:66580184:66586997:clu_82322_+	clu_82322_+	16:66580184-66586997:+	3.03088e-19	rs11553598	0.913103	-10.3973	CMTM2	ENSG00000140932	protein_coding	FALSE	FALSE	TRUE	FALSE	FALSE	FALSE	FALSE	-	-	TRUE	TRUE	TRUE	TRUE
19:14736244:14743420:clu_50922_-	clu_50922_-	19:14736244-14743420:-	3.04238e-19	rs61732002	0.989956	10.363	ADGRE2	ENSG00000127507	protein_coding	FALSE	TRUE	TRUE	FALSE	TRUE	FALSE	FALSE	-	-	TRUE	TRUE	TRUE	TRUE
3:63839773:63863504:clu_149680_-	clu_149680_-	3:63839773-63863504:-	3.04361e-19	rs34196118	0.362743	-10.4623	THOC7	ENSG00000163634	protein_coding	FALSE	FALSE	TRUE	FALSE	FALSE	FALSE	FALSE	-	-	TRUE	TRUE	TRUE	TRUE
6:10747881:10749202:clu_113118_+	clu_113118_+	6:10747881-10749202:+	3.0942e-19	rs1045911	0.85901	10.2597	TMEM14B,AL024498.2	ENSG00000137210,ENSG00000272162	protein_coding,protein_coding	FALSE	FALSE	TRUE	FALSE	FALSE	FALSE	FALSE	-	-	TRUE	TRUE	TRUE	TRUE
16:123921:124038:clu_6557_-	clu_6557_-	16:123921-124038:-	3.13032e-19	rs2562164	0.656489	10.3516	NPRL3	ENSG00000103148	protein_coding	FALSE	FALSE	FALSE	FALSE	FALSE	FALSE	FALSE	-	-	FALSE	FALSE	FALSE	FALSE
1:165768269:165768482:clu_35721_-	clu_35721_-	1:165768269-165768482:-	3.13482e-19	rs10529326	0.118573	-10.3017	TMCO1	ENSG00000143183	protein_coding	FALSE	FALSE	FALSE	FALSE	FALSE	FALSE	FALSE	-	-	TRUE	TRUE	TRUE	TRUE
12:108623745:108623837:clu_162491_-	clu_162491_-	12:108623745-108623837:-	3.15302e-19	rs8179151	0.814677	-10.8469	SELPLG	ENSG00000110876	protein_coding	FALSE	TRUE	TRUE	FALSE	FALSE	TRUE	FALSE	-	-	FALSE	FALSE	FALSE	FALSE
16:2519815:2519924:clu_78611_+	clu_78611_+	16:2519815-2519924:+	3.23202e-19	rs11546345	0.979037	-10.2443	AC093525.2,ATP6V0C,AC093525.1	ENSG00000260272,ENSG00000185883,ENSG00000259784	protein_coding,protein_coding,protein_coding	FALSE	FALSE	TRUE	FALSE	FALSE	FALSE	FALSE	-	-	FALSE	FALSE	FALSE	FALSE
11:65713058:65713396:clu_217375_+	clu_217375_+	11:65713058-65713396:+	3.29777e-19	rs4930305	0.528972	10.448	KAT5	ENSG00000172977	protein_coding	FALSE	TRUE	TRUE	FALSE	FALSE	FALSE	FALSE	-	-	TRUE	FALSE	FALSE	TRUE
3:9918409:9918500:clu_103219_+	clu_103219_+	3:9918409-9918500:+	3.30546e-19	rs783493	0.471706	10.2612	IL17RC	ENSG00000163702	protein_coding	FALSE	FALSE	FALSE	FALSE	FALSE	FALSE	FALSE	-	-	TRUE	TRUE	TRUE	TRUE
4:99863855:99866034:clu_94930_+	clu_94930_+	4:99863855-99866034:+	3.31493e-19	rs10026048	0.641293	-10.3669	DAPP1	ENSG00000070190	protein_coding	FALSE	FALSE	TRUE	FALSE	FALSE	FALSE	FALSE	-	-	TRUE	TRUE	TRUE	TRUE
8:11853479:11861406:clu_118145_-	clu_118145_-	8:11853479-11861406:-	3.3457e-19	rs1299525	0.569742	-10.4246	CTSB	ENSG00000164733	protein_coding	FALSE	FALSE	TRUE	FALSE	FALSE	FALSE	FALSE	-	-	TRUE	TRUE	TRUE	TRUE
17:4715336:4715973:clu_63439_+	clu_63439_+	17:4715336-4715973:+	3.36307e-19	rs56239958	0.759761	-10.3584	ARRB2	ENSG00000141480	protein_coding	FALSE	FALSE	TRUE	FALSE	FALSE	FALSE	FALSE	-	-	TRUE	TRUE	TRUE	TRUE
9:136443900:136445645:clu_88168_-	clu_88168_-	9:136443900-136445645:-	3.36683e-19	rs10870065	0.545708	10.3194	SEC16A	ENSG00000148396	protein_coding	FALSE	TRUE	TRUE	FALSE	FALSE	FALSE	FALSE	-	-	TRUE	TRUE	TRUE	TRUE
11:67301398:67301508:clu_217761_+	clu_217761_+	11:67301398-67301508:+	3.38321e-19	rs11819880	0.966631	-10.3958	ANKRD13D	ENSG00000172932	protein_coding	FALSE	TRUE	TRUE	FALSE	FALSE	FALSE	FALSE	-	GPCR_chapero_1	TRUE	FALSE	FALSE	TRUE
6:42969987:42974875:clu_21602_-	clu_21602_-	6:42969987-42974875:-	3.38902e-19	rs3805952	0.534003	-10.2569	PEX6	ENSG00000124587	protein_coding	FALSE	TRUE	TRUE	FALSE	FALSE	FALSE	FALSE	-	-	TRUE	TRUE	TRUE	TRUE
11:117207735:117207970:clu_126157_-	clu_126157_-	11:117207735-117207970:-	3.39376e-19	rs1242230	0.0982671	-10.3615	PCSK7	ENSG00000160613	protein_coding	FALSE	FALSE	TRUE	FALSE	FALSE	FALSE	FALSE	-	-	TRUE	TRUE	TRUE	TRUE
16:1314376:1324730:clu_78240_+	clu_78240_+	16:1314376-1324730:+	3.41123e-19	rs12102374	0.854532	10.8373	UBE2I	ENSG00000103275	protein_coding	FALSE	TRUE	TRUE	FALSE	FALSE	FALSE	FALSE	UBC core	UQ_con	TRUE	TRUE	TRUE	TRUE
11:561033:562079:clu_214473_+	clu_214473_+	11:561033-562079:+	3.41689e-19	rs11246189	0.791612	-10.4111	RASSF7	ENSG00000099849	protein_coding	FALSE	TRUE	TRUE	FALSE	FALSE	FALSE	FALSE	Ras-associating	RA	TRUE	TRUE	TRUE	TRUE
15:57303013:57303100:clu_110999_+	clu_110999_+	15:57303013-57303100:+	3.42674e-19	rs2248886	0.437897	10.4655	LINC00926	ENSG00000247982	lncRNA	FALSE	FALSE	FALSE	FALSE	FALSE	FALSE	FALSE	-	-	FALSE	FALSE	FALSE	FALSE
10:13109015:13109097:clu_89118_+	clu_89118_+	10:13109015-13109097:+	3.43017e-19	rs12415802	0.645431	-10.296	OPTN	ENSG00000123240	protein_coding	FALSE	FALSE	FALSE	FALSE	FALSE	FALSE	FALSE	-	-	TRUE	TRUE	TRUE	TRUE
18:675402:678696:clu_108310_-	clu_108310_-	18:675402-678696:-	3.43114e-19	rs2847150	0.703255	10.4196	ENOSF1	ENSG00000132199	protein_coding	FALSE	TRUE	TRUE	FALSE	FALSE	FALSE	FALSE	MR_MLE	MR_MLE_C	TRUE	TRUE	TRUE	TRUE
16:88643571:88646116:clu_83628_+	clu_83628_+	16:88643571-88646116:+	3.43649e-19	rs12933505	0.333007	-10.3076	CYBA (OS)	ENSG00000051523 (OS)	protein_coding	TRUE	FALSE	FALSE	FALSE	FALSE	FALSE	FALSE	-	-	FALSE	FALSE	FALSE	FALSE
22:21960449:21962128:clu_24662_-	clu_24662_-	22:21960449-21962128:-	3.45364e-19	rs75599828	0.823237	10.4401	TOP3B	ENSG00000100038	protein_coding	FALSE	FALSE	FALSE	FALSE	FALSE	FALSE	FALSE	-	-	TRUE	TRUE	TRUE	TRUE
16:90168630:90168922:clu_12491_-	clu_12491_-	16:90168630-90168922:-	3.55438e-19	rs4785780	0.261234	10.8196	FAM157C (OS)	ENSG00000260528 (OS)	lncRNA	TRUE	FALSE	FALSE	FALSE	FALSE	FALSE	FALSE	-	-	FALSE	FALSE	FALSE	FALSE
20:63736712:63737533:clu_6296_+	clu_6296_+	20:63736712-63737533:+	3.58546e-19	rs55946717	0.331176	10.4053	AL121845.3,LIME1	ENSG00000273154,ENSG00000203896	protein_coding,protein_coding	FALSE	FALSE	TRUE	FALSE	FALSE	FALSE	FALSE	-	-	TRUE	TRUE	TRUE	TRUE
7:150804472:150804827:clu_158169_+	clu_158169_+	7:150804472-150804827:+	3.60665e-19	rs62490441	0.83173	-10.407	TMEM176A	ENSG00000002933	protein_coding	FALSE	TRUE	TRUE	FALSE	FALSE	FALSE	FALSE	-	-	TRUE	TRUE	TRUE	TRUE
20:50311706:50311805:clu_5809_+	clu_5809_+	20:50311706-50311805:+	3.60862e-19	rs8184448	0.728962	10.3632	LINC01270	ENSG00000203999	lncRNA	FALSE	FALSE	FALSE	FALSE	FALSE	FALSE	FALSE	-	-	TRUE	TRUE	TRUE	TRUE
13:52627578:52629219:clu_142986_+	clu_142986_+	13:52627578-52629219:+	3.64009e-19	rs9526924	0.951568	10.2699	AL137058.2,MRPS31P4	ENSG00000273784,ENSG00000250299	lncRNA,transcribed_unprocessed_pseudogene	FALSE	FALSE	FALSE	FALSE	FALSE	FALSE	FALSE	-	-	TRUE	TRUE	TRUE	TRUE
2:218782437:218809577:clu_101996_+	clu_101996_+	2:218782437-218809577:+	3.66415e-19	rs7603709	0.52533	10.3087	CYP27A1	ENSG00000135929	protein_coding	FALSE	FALSE	TRUE	FALSE	FALSE	FALSE	FALSE	-	-	TRUE	TRUE	TRUE	TRUE
16:74673950:74674960:clu_11693_-	clu_11693_-	16:74673950-74674960:-	3.66692e-19	rs79333582	0.859983	-10.3986	MLKL	ENSG00000168404	protein_coding	FALSE	FALSE	FALSE	FALSE	FALSE	FALSE	FALSE	-	-	TRUE	FALSE	FALSE	TRUE
14:50935185:50944161:clu_211871_-	clu_211871_-	14:50935185-50944161:-	3.66742e-19	rs34660650	0.769929	10.328	PYGL	ENSG00000100504	protein_coding	FALSE	TRUE	TRUE	FALSE	FALSE	FALSE	FALSE	-	Phosphorylase	TRUE	TRUE	TRUE	TRUE
17:44320426:44321058:clu_138481_-	clu_138481_-	17:44320426-44321058:-	3.68055e-19	rs10852959	0.627753	-10.2361	SLC25A39	ENSG00000013306	protein_coding	FALSE	TRUE	TRUE	TRUE	FALSE	FALSE	FALSE	-	Mito_carr	TRUE	FALSE	FALSE	TRUE
13:113503588:113520616:clu_143555_+	clu_143555_+	13:113503588-113520616:+	3.68152e-19	rs2997989	0.895838	-10.2929	TMCO3	ENSG00000150403	protein_coding	FALSE	TRUE	TRUE	TRUE	FALSE	FALSE	FALSE	Na_H_Exchanger	Na_H_Exchanger	TRUE	TRUE	TRUE	TRUE
11:60939638:60941122:clu_123205_-	clu_123205_-	11:60939638-60941122:-	3.7216e-19	rs7114357	0.591917	-10.3447	SLC15A3	ENSG00000110446	protein_coding	FALSE	FALSE	TRUE	FALSE	FALSE	FALSE	FALSE	-	-	TRUE	TRUE	TRUE	TRUE
7:141714374:141723916:clu_184273_-	clu_184273_-	7:141714374-141723916:-	3.72961e-19	rs13235658	0.514347	-10.3877	WEE2-AS1	ENSG00000228775	lncRNA	FALSE	FALSE	TRUE	FALSE	FALSE	FALSE	FALSE	-	-	TRUE	TRUE	TRUE	TRUE
16:89687815:89689252:clu_83929_+	clu_83929_+	16:89687815-89689252:+	3.82346e-19	rs2277905	0.891743	10.5466	CDK10	ENSG00000185324	protein_coding	FALSE	FALSE	FALSE	FALSE	FALSE	FALSE	FALSE	-	-	TRUE	TRUE	TRUE	TRUE
14:105643525:105643623:clu_213911_-	clu_213911_-	14:105643525-105643623:-	3.92985e-19	rs200467710	0.940197	10.1618	IGHG2	ENSG00000211893	IG_C_gene	FALSE	FALSE	FALSE	FALSE	FALSE	FALSE	FALSE	-	-	TRUE	TRUE	TRUE	TRUE
17:81844080:81846528:clu_141736_-	clu_141736_-	17:81844080-81846528:-	3.93489e-19	rs112934134	0.809575	10.3549	P4HB	ENSG00000185624	protein_coding	FALSE	TRUE	TRUE	FALSE	FALSE	FALSE	FALSE	Thioredoxin,Thioredoxin 2	Thioredoxin,Thioredoxin_6	FALSE	FALSE	FALSE	FALSE
14:94101975:94102477:clu_76885_+	clu_76885_+	14:94101975-94102477:+	4.00499e-19	rs368514286	0.493173	10.3645	IFI27L1	ENSG00000165948	protein_coding	FALSE	TRUE	TRUE	TRUE	FALSE	FALSE	FALSE	-	Ifi-6-16	TRUE	TRUE	TRUE	TRUE
13:112875941:112881813:clu_143457_+	clu_143457_+	13:112875941-112881813:+	4.03938e-19	rs9577395	0.79514	-10.3876	ATP11A	ENSG00000068650	protein_coding	FALSE	TRUE	TRUE	FALSE	TRUE	FALSE	FALSE	-	-	TRUE	TRUE	TRUE	TRUE
7:74788088:74788559:clu_155020_+	clu_155020_+	7:74788088-74788559:+	4.05344e-19	rs13244286	0.929696	10.2694	NCF1	ENSG00000158517	protein_coding	FALSE	FALSE	TRUE	FALSE	FALSE	FALSE	FALSE	-	-	TRUE	TRUE	TRUE	TRUE
17:58337679:58351806:clu_67789_+	clu_67789_+	17:58337679-58351806:+	4.11636e-19	rs2526375	0.811034	10.7811	TSPOAP1-AS1	ENSG00000265148	lncRNA	FALSE	FALSE	TRUE	FALSE	FALSE	FALSE	FALSE	-	-	TRUE	FALSE	FALSE	TRUE
17:7014252:7014331:clu_63841_+	clu_63841_+	17:7014252-7014331:+	4.12047e-19	rs12449315	0.929257	-10.1889	RNASEK,RNASEK-C17orf49	ENSG00000219200,ENSG00000161939	protein_coding,protein_coding	FALSE	TRUE	TRUE	TRUE	FALSE	FALSE	FALSE	-	-	FALSE	FALSE	FALSE	FALSE
19:54575033:54575256:clu_198721_+	clu_198721_+	19:54575033-54575256:+	4.19891e-19	rs11435987	0.76439	10.2551	LILRA2	ENSG00000239998	protein_coding	FALSE	FALSE	FALSE	FALSE	FALSE	FALSE	FALSE	-	-	TRUE	TRUE	TRUE	TRUE
10:27043567:27046353:clu_176051_-	clu_176051_-	10:27043567-27046353:-	4.20205e-19	rs200016821	0.94091	-10.4502	ANKRD26	ENSG00000107890	protein_coding	FALSE	TRUE	TRUE	FALSE	FALSE	FALSE	FALSE	-	-	TRUE	TRUE	TRUE	TRUE
12:10435410:10435800:clu_159386_-	clu_159386_-	12:10435410-10435800:-	4.31374e-19	rs2045876	0.187978	10.7223	AC068775.1,KLRC2	ENSG00000255641,ENSG00000205809	protein_coding,protein_coding	FALSE	FALSE	FALSE	FALSE	FALSE	FALSE	FALSE	-	-	TRUE	TRUE	TRUE	TRUE
19:45633139:45638845:clu_54513_-	clu_54513_-	19:45633139-45638845:-	4.33291e-19	rs12151009	0.872903	-10.3074	EML2	ENSG00000125746	protein_coding	FALSE	TRUE	TRUE	TRUE	FALSE	FALSE	FALSE	HELP	HELP,WD40	TRUE	TRUE	TRUE	TRUE
17:82587272:82601303:clu_70105_+	clu_70105_+	17:82587272-82601303:+	4.35467e-19	rs60889372	0.845535	-10.6008	FOXK2	ENSG00000141568	protein_coding	FALSE	TRUE	TRUE	FALSE	FALSE	FALSE	FALSE	-	-	TRUE	TRUE	TRUE	TRUE
16:30095120:30095488:clu_9598_-	clu_9598_-	16:30095120-30095488:-	4.38237e-19	rs12444973	0.509861	-10.212	YPEL3	ENSG00000090238	protein_coding	FALSE	TRUE	TRUE	FALSE	FALSE	FALSE	FALSE	Yippee	Yippee-Mis18	FALSE	FALSE	FALSE	FALSE
10:119142373:119146236:clu_178725_-	clu_178725_-	10:119142373-119146236:-	4.38237e-19	rs10749291	0.508683	-10.3096	SFXN4	ENSG00000183605	protein_coding	FALSE	FALSE	FALSE	FALSE	FALSE	FALSE	FALSE	-	-	TRUE	FALSE	FALSE	TRUE
17:7393509:7394104:clu_135655_-	clu_135655_-	17:7393509-7394104:-	4.41242e-19	rs72842813	0.970725	-10.3339	PLSCR3,TMEM256-PLSCR3	ENSG00000187838,ENSG00000262481	protein_coding,protein_coding	FALSE	TRUE	TRUE	FALSE	FALSE	FALSE	FALSE	Mitochondrial intermembrane	Scramblase	TRUE	TRUE	TRUE	TRUE
9:21016010:21026596:clu_84475_-	clu_84475_-	9:21016010-21026596:-	4.45889e-19	rs61736077	0.993238	10.4791	HACD4	ENSG00000188921	protein_coding	FALSE	FALSE	TRUE	FALSE	FALSE	FALSE	FALSE	-	-	TRUE	TRUE	TRUE	TRUE
16:69993248:69996069:clu_11332_-	clu_11332_-	16:69993248-69996069:-	4.49654e-19	rs200370163	0.942345	-10.3208	AC009022.1,NPIPB14P	ENSG00000196696,ENSG00000226232	lncRNA,transcribed_unprocessed_pseudogene	FALSE	FALSE	TRUE	FALSE	FALSE	FALSE	FALSE	-	-	TRUE	TRUE	TRUE	TRUE
4:15715361:15715718:clu_93603_+	clu_93603_+	4:15715361-15715718:+	4.5213e-19	rs3213710	0.474036	-10.3882	BST1	ENSG00000109743	protein_coding	FALSE	TRUE	TRUE	FALSE	FALSE	FALSE	FALSE	-	Rib_hydrolayse	TRUE	FALSE	FALSE	TRUE
2:74528489:74529132:clu_206325_-	clu_206325_-	2:74528489-74529132:-	4.54456e-19	rs10779958	0.861123	-10.2571	AUP1	ENSG00000115307	protein_coding	FALSE	TRUE	TRUE	FALSE	TRUE	FALSE	FALSE	-	-	TRUE	TRUE	TRUE	TRUE
19:7680878:7682242:clu_191688_+	clu_191688_+	19:7680878-7682242:+	4.56469e-19	rs4804767	0.863498	-10.5988	AC008763.3,TRAPPC5	ENSG00000269711,ENSG00000181029	protein_coding,protein_coding	FALSE	FALSE	TRUE	FALSE	FALSE	FALSE	FALSE	-	-	TRUE	TRUE	TRUE	TRUE
19:8257077:8261930:clu_191988_+	clu_191988_+	19:8257077-8261930:+	4.57158e-19	rs1044547	0.848586	10.3512	CERS4	ENSG00000090661	protein_coding	FALSE	TRUE	TRUE	TRUE	TRUE	FALSE	FALSE	TLC	TRAM_LAG1_CLN8	TRUE	TRUE	TRUE	TRUE
2:89142872:89143060:clu_206728_-	clu_206728_-	2:89142872-89143060:-	4.58591e-19	rs79256842	0.917376	10.1651	IGKV3-20	ENSG00000239951	IG_V_gene	FALSE	FALSE	FALSE	FALSE	FALSE	FALSE	FALSE	-	-	TRUE	TRUE	TRUE	TRUE
1:225406832:225411337:clu_37376_-	clu_37376_-	1:225406832-225411337:-	4.67214e-19	rs146334845	0.877545	10.352	LBR	ENSG00000143815	protein_coding	FALSE	TRUE	TRUE	TRUE	FALSE	FALSE	FALSE	-	ERG4_ERG24	TRUE	TRUE	TRUE	TRUE
20:3703451:3703825:clu_131587_-	clu_131587_-	20:3703451-3703825:-	4.69276e-19	rs617118	0.334509	-10.3603	SIGLEC1	ENSG00000088827	protein_coding	FALSE	FALSE	FALSE	FALSE	FALSE	FALSE	FALSE	-	-	TRUE	TRUE	TRUE	TRUE
10:128084802:128085073:clu_92488_+	clu_92488_+	10:128084802-128085073:+	4.70736e-19	rs5788894	0.477209	-10.2948	PTPRE	ENSG00000132334	protein_coding	FALSE	FALSE	TRUE	FALSE	FALSE	FALSE	FALSE	-	-	FALSE	FALSE	FALSE	FALSE
18:706578:712504:clu_108315_-	clu_108315_-	18:706578-712504:-	4.77404e-19	rs2847165	0.451419	10.1533	ENOSF1	ENSG00000132199	protein_coding	FALSE	TRUE	TRUE	FALSE	FALSE	FALSE	FALSE	-	-	TRUE	TRUE	TRUE	TRUE
14:75038412:75039911:clu_212826_-	clu_212826_-	14:75038412-75039911:-	4.77468e-19	rs2098251	0.471951	10.2648	MLH3	ENSG00000119684	protein_coding	FALSE	FALSE	FALSE	FALSE	FALSE	FALSE	FALSE	-	-	TRUE	TRUE	TRUE	TRUE
7:23196766:23199458:clu_153490_+	clu_153490_+	7:23196766-23199458:+	4.81776e-19	rs41273975	0.973556	10.3466	NUP42	ENSG00000136243	protein_coding	FALSE	TRUE	TRUE	FALSE	FALSE	FALSE	FALSE	-	-	TRUE	TRUE	TRUE	TRUE
1:95246657:95246756:clu_169611_+	clu_169611_+	1:95246657-95246756:+	5.00553e-19	rs62625008	0.924607	-10.4676	TLCD4-RWDD3,RWDD3	ENSG00000271092,ENSG00000122481	protein_coding,protein_coding	FALSE	FALSE	FALSE	FALSE	FALSE	FALSE	FALSE	-	-	TRUE	TRUE	TRUE	TRUE
16:8642565:8644557:clu_79189_+	clu_79189_+	16:8642565-8644557:+	5.02627e-19	rs1731016	0.878756	10.4482	METTL22	ENSG00000067365	protein_coding	FALSE	FALSE	TRUE	FALSE	FALSE	FALSE	FALSE	-	-	TRUE	TRUE	TRUE	TRUE
11:72139482:72139587:clu_218214_+	clu_218214_+	11:72139482-72139587:+	5.09801e-19	rs139130389	0.926747	10.4117	FOLR3	ENSG00000110203	protein_coding	FALSE	FALSE	FALSE	FALSE	FALSE	FALSE	FALSE	-	-	TRUE	TRUE	TRUE	TRUE
12:47216689:47235007:clu_58699_+	clu_58699_+	12:47216689-47235007:+	5.24862e-19	rs855161	0.666454	10.4347	PCED1B	ENSG00000179715	protein_coding	FALSE	FALSE	TRUE	FALSE	FALSE	FALSE	FALSE	-	-	TRUE	TRUE	TRUE	TRUE
16:112775:119126:clu_6534_-	clu_6534_-	16:112775-119126:-	5.24962e-19	rs2541631	0.981636	-10.171	NPRL3	ENSG00000103148	protein_coding	FALSE	TRUE	TRUE	FALSE	FALSE	FALSE	FALSE	-	NPR3	TRUE	TRUE	TRUE	TRUE
11:411640:411765:clu_121324_-	clu_121324_-	11:411640-411765:-	5.25379e-19	rs7112031	0.288367	10.5761	SIGIRR	ENSG00000185187	protein_coding	FALSE	FALSE	FALSE	FALSE	FALSE	FALSE	FALSE	-	-	FALSE	FALSE	FALSE	FALSE
9:128721375:128721698:clu_87371_-	clu_87371_-	9:128721375-128721698:-	5.3526e-19	rs11539209	0.921792	10.2518	ZDHHC12	ENSG00000160446	protein_coding	FALSE	TRUE	TRUE	TRUE	TRUE	FALSE	FALSE	DHHC,Lumenal	DHHC	FALSE	FALSE	FALSE	FALSE
6:108223045:108260760:clu_22669_-	clu_22669_-	6:108223045-108260760:-	5.36307e-19	rs184226506	0.956092	10.2665	SNX3	ENSG00000112335	protein_coding	FALSE	FALSE	FALSE	FALSE	FALSE	FALSE	FALSE	-	-	TRUE	TRUE	TRUE	TRUE
2:38779118:38781517:clu_97410_+	clu_97410_+	2:38779118-38781517:+	5.3952e-19	rs6544175	0.738572	10.4474	GEMIN6	ENSG00000152147	protein_coding	FALSE	TRUE	TRUE	FALSE	FALSE	FALSE	FALSE	-	Gemin6	TRUE	TRUE	TRUE	TRUE
2:241099894:241102253:clu_210612_-	clu_210612_-	2:241099894-241102253:-	5.41525e-19	rs112917894	0.938481	-10.305	MTERF4	ENSG00000122085	protein_coding	FALSE	TRUE	TRUE	FALSE	FALSE	FALSE	FALSE	-	-	TRUE	TRUE	TRUE	TRUE
14:94378640:94379464:clu_213356_-	clu_213356_-	14:94378640-94379464:-	5.44015e-19	rs3748314	0.823146	-10.338	SERPINA1	ENSG00000197249	protein_coding	FALSE	TRUE	TRUE	FALSE	FALSE	FALSE	FALSE	SERPIN	Serpin	TRUE	TRUE	TRUE	TRUE
12:6578917:6581044:clu_158837_-	clu_158837_-	12:6578917-6581044:-	5.4727e-19	rs185627928	0.915853	-10.2848	AC006064.6,CHD4	ENSG00000285238,ENSG00000111642	protein_coding,protein_coding	FALSE	TRUE	TRUE	FALSE	FALSE	FALSE	FALSE	-	-	TRUE	TRUE	TRUE	TRUE
4:38078856:38089932:clu_93802_+	clu_93802_+	4:38078856-38089932:+	5.47888e-19	rs35558170	0.849262	-10.2527	TBC1D1	ENSG00000065882	protein_coding	FALSE	FALSE	FALSE	FALSE	FALSE	FALSE	FALSE	-	-	FALSE	TRUE	FALSE	TRUE
10:27514420:27526828:clu_89485_+	clu_89485_+	10:27514420-27526828:+	5.50751e-19	rs1472248	0.505844	10.3452	RAB18	ENSG00000099246	protein_coding	FALSE	FALSE	FALSE	FALSE	FALSE	FALSE	FALSE	-	-	FALSE	TRUE	FALSE	TRUE
3:150707171:150707932:clu_107060_+	clu_107060_+	3:150707171-150707932:+	5.52928e-19	rs28790675	0.635509	10.2163	ERICH6-AS1	ENSG00000240137	lncRNA	FALSE	FALSE	FALSE	FALSE	FALSE	FALSE	FALSE	-	-	TRUE	TRUE	TRUE	TRUE
6:41067437:41070076:clu_21290_-	clu_21290_-	6:41067437-41070076:-	5.55347e-19	rs717883	0.666274	-10.236	OARD1	ENSG00000124596	protein_coding	FALSE	TRUE	TRUE	FALSE	FALSE	FALSE	FALSE	Macro	Macro	TRUE	TRUE	TRUE	TRUE
6:31463279:31463371:clu_114034_+	clu_114034_+	6:31463279-31463371:+	5.62417e-19	rs2596534	0.585539	10.9474	AL645933.5,HCP5	ENSG00000288587,ENSG00000206337	lncRNA,lncRNA	FALSE	FALSE	FALSE	FALSE	FALSE	FALSE	FALSE	-	-	TRUE	TRUE	TRUE	TRUE
19:48215384:48221730:clu_54974_-	clu_54974_-	19:48215384-48221730:-	5.6376e-19	rs4802445	0.432418	10.3409	CARD8	ENSG00000105483	protein_coding	FALSE	TRUE	TRUE	FALSE	FALSE	FALSE	FALSE	FIIND	FIIND	TRUE	TRUE	TRUE	TRUE
5:134174514:134176855:clu_44169_-	clu_44169_-	5:134174514-134176855:-	5.65093e-19	rs152406	0.945149	-10.2339	SKP1,AC104109.3	ENSG00000113558,ENSG00000272772	protein_coding,protein_coding	FALSE	FALSE	TRUE	FALSE	FALSE	FALSE	FALSE	-	-	TRUE	TRUE	TRUE	TRUE
16:55529947:55531821:clu_82021_+	clu_82021_+	16:55529947-55531821:+	5.68457e-19	rs9937957	0.952752	-10.3113	LPCAT2	ENSG00000087253	protein_coding	FALSE	FALSE	FALSE	FALSE	FALSE	FALSE	FALSE	-	-	TRUE	FALSE	FALSE	TRUE
10:119104197:119105311:clu_92252_+	clu_92252_+	10:119104197-119105311:+	5.68457e-19	rs10886385	0.42228	-10.407	DENND10	ENSG00000119979	protein_coding	FALSE	TRUE	TRUE	FALSE	FALSE	FALSE	FALSE	uDENN,UDENN	-	TRUE	TRUE	TRUE	TRUE
20:1135306:1163130:clu_3730_+	clu_3730_+	20:1135306-1163130:+	5.73491e-19	rs2072964	0.173619	10.2498	PSMF1	ENSG00000125818	protein_coding	FALSE	FALSE	TRUE	FALSE	FALSE	FALSE	FALSE	-	-	TRUE	TRUE	TRUE	TRUE
20:38331090:38334430:clu_5276_+	clu_5276_+	20:38331090-38334430:+	5.76567e-19	rs5743535	0.934258	10.3168	BPI	ENSG00000101425	protein_coding	FALSE	FALSE	FALSE	FALSE	FALSE	FALSE	FALSE	-	-	TRUE	TRUE	TRUE	TRUE
18:23994479:24000389:clu_108750_-	clu_108750_-	18:23994479-24000389:-	5.81817e-19	rs8089140	0.822536	10.2335	TTC39C-AS1	ENSG00000264745	lncRNA	FALSE	FALSE	FALSE	FALSE	FALSE	FALSE	FALSE	-	-	TRUE	TRUE	TRUE	TRUE
20:45792109:45792677:clu_5508_+	clu_5508_+	20:45792109-45792677:+	5.96893e-19	rs910396	0.277387	-10.8816	DNTTIP1	ENSG00000101457	protein_coding	FALSE	FALSE	TRUE	FALSE	FALSE	FALSE	FALSE	-	-	TRUE	TRUE	TRUE	TRUE
16:80997429:81006734:clu_11818_-	clu_11818_-	16:80997429-81006734:-	6.08082e-19	rs188315572	0.994849	10.212	AC009070.1,CMC2	ENSG00000286221,ENSG00000103121	protein_coding,protein_coding	FALSE	FALSE	TRUE	FALSE	FALSE	FALSE	FALSE	-	-	TRUE	TRUE	TRUE	TRUE
10:28535757:28538260:clu_89502_+	clu_89502_+	10:28535757-28538260:+	6.14163e-19	rs12776590	0.719987	-10.5402	WAC	ENSG00000095787	protein_coding	FALSE	FALSE	TRUE	FALSE	FALSE	FALSE	FALSE	-	-	TRUE	FALSE	FALSE	TRUE
17:80730706:80754010:clu_69703_+	clu_69703_+	17:80730706-80754010:+	6.15096e-19	rs111634238	0.887251	-10.5161	RPTOR	ENSG00000141564	protein_coding	FALSE	FALSE	TRUE	FALSE	FALSE	FALSE	FALSE	-	-	TRUE	TRUE	TRUE	TRUE
2:73927052:73932598:clu_98372_+	clu_98372_+	2:73927052-73932598:+	6.26874e-19	rs73950322	0.968214	10.1383	DGUOK	ENSG00000114956	protein_coding	FALSE	FALSE	FALSE	FALSE	FALSE	FALSE	FALSE	-	-	TRUE	TRUE	TRUE	TRUE
7:152801731:152811697:clu_158330_+	clu_158330_+	7:152801731-152811697:+	6.27716e-19	rs1574987	0.387147	10.2707	ACTR3B	ENSG00000133627	protein_coding	FALSE	FALSE	TRUE	FALSE	FALSE	FALSE	FALSE	-	-	TRUE	TRUE	TRUE	TRUE
6:32181239:32181524:clu_20489_-	clu_20489_-	6:32181239-32181524:-	6.31542e-19	rs9391855	0.939355	-10.7994	AGER	ENSG00000204305	protein_coding	FALSE	TRUE	TRUE	TRUE	TRUE	TRUE	FALSE	-	-	TRUE	TRUE	TRUE	TRUE
13:113229519:113233177:clu_143509_+	clu_143509_+	13:113229519-113233177:+	6.38699e-19	rs56129102	0.719125	10.1463	CUL4A	ENSG00000139842	protein_coding	FALSE	TRUE	TRUE	FALSE	FALSE	FALSE	FALSE	-	Cullin	TRUE	TRUE	TRUE	TRUE
5:100812129:100856103:clu_43679_-	clu_43679_-	5:100812129-100856103:-	6.38707e-19	rs3842024	0.369746	10.5345	ST8SIA4	ENSG00000113532	protein_coding	FALSE	FALSE	TRUE	FALSE	FALSE	FALSE	FALSE	-	-	TRUE	TRUE	TRUE	TRUE
14:22003256:22003385:clu_74606_+	clu_74606_+	14:22003256-22003385:+	6.43119e-19	rs587692401	0.762638	-10.2441	TRAV18	ENSG00000211798	TR_V_gene	FALSE	FALSE	FALSE	FALSE	FALSE	FALSE	FALSE	-	-	TRUE	TRUE	TRUE	TRUE
16:84566539:84566804:clu_11901_-	clu_11901_-	16:84566539-84566804:-	6.47921e-19	rs73255564	0.903298	-10.2869	COTL1	ENSG00000103187	protein_coding	FALSE	FALSE	TRUE	FALSE	FALSE	FALSE	FALSE	-	-	FALSE	FALSE	FALSE	FALSE
5:177044533:177062058:clu_130769_+	clu_130769_+	5:177044533-177062058:+	6.49941e-19	rs6879982	0.541741	-10.287	ZNF346	ENSG00000113761	protein_coding	FALSE	TRUE	TRUE	FALSE	FALSE	FALSE	FALSE	Matrin-type 3	zf-C2H2_2,zf-met	TRUE	TRUE	TRUE	TRUE
13:113585149:113585774:clu_143559_+	clu_143559_+	13:113585149-113585774:+	6.55922e-19	rs9577591	0.645909	-10.4724	TFDP1	ENSG00000198176	protein_coding	FALSE	FALSE	TRUE	FALSE	FALSE	FALSE	FALSE	-	-	FALSE	TRUE	FALSE	TRUE
19:23360505:23360758:clu_52557_-	clu_52557_-	19:23360505-23360758:-	6.61989e-19	rs10417541	0.608073	10.3004	ZNF91	ENSG00000167232	protein_coding	FALSE	TRUE	TRUE	FALSE	FALSE	FALSE	FALSE	C2H2-type 22,C2H2-type 23,C2H2-type 24	zf-C2H2,zf-C2H2_6	FALSE	FALSE	FALSE	FALSE
9:132991296:132991350:clu_203395_+	clu_203395_+	9:132991296-132991350:+	6.71931e-19	rs36029160	0.91481	10.2867	GFI1B	ENSG00000165702	protein_coding	FALSE	FALSE	TRUE	FALSE	FALSE	FALSE	FALSE	-	-	FALSE	FALSE	FALSE	FALSE
3:46242457:46265505:clu_104279_+	clu_104279_+	3:46242457-46265505:+	6.75757e-19	rs35092096	0.317023	11.3255	CCR3	ENSG00000183625	protein_coding	FALSE	TRUE	TRUE	TRUE	TRUE	TRUE	FALSE	G_PROTEIN_RECEP_F1_2	7tm_1,7TM_GPCR_Srsx	TRUE	FALSE	FALSE	TRUE
19:10305483:10305589:clu_50131_-	clu_50131_-	19:10305483-10305589:-	6.76358e-19	rs12720356	0.900741	-10.2928	ZGLP1,AC011511.1	ENSG00000220201,ENSG00000167807	protein_coding,protein_coding	FALSE	FALSE	TRUE	FALSE	FALSE	FALSE	FALSE	-	-	FALSE	TRUE	FALSE	TRUE
19:55322743:55324743:clu_56689_-	clu_56689_-	19:55322743-55324743:-	6.77554e-19	rs4806660	0.629733	-10.3079	TMEM150B	ENSG00000180061	protein_coding	FALSE	FALSE	FALSE	FALSE	FALSE	FALSE	FALSE	-	-	FALSE	TRUE	FALSE	TRUE
22:24168521:24171713:clu_187252_+	clu_187252_+	22:24168521-24171713:+	6.78849e-19	rs17854875	0.911852	10.2007	CABIN1	ENSG00000099991	protein_coding	FALSE	FALSE	FALSE	FALSE	FALSE	FALSE	FALSE	-	-	TRUE	TRUE	TRUE	TRUE
7:149771074:149773023:clu_184592_-	clu_184592_-	7:149771074-149773023:-	6.78849e-19	rs192979341	0.988631	10.3458	ZNF467	ENSG00000181444	protein_coding	FALSE	FALSE	FALSE	FALSE	FALSE	FALSE	FALSE	-	-	FALSE	TRUE	FALSE	TRUE
6:26374798:26375797:clu_19751_-	clu_19751_-	6:26374798-26375797:-	6.79145e-19	rs16891727	0.868053	10.3504	BTN3A2 (OS)	ENSG00000186470 (OS)	protein_coding	TRUE	FALSE	FALSE	FALSE	FALSE	FALSE	FALSE	-	-	FALSE	FALSE	FALSE	FALSE
22:42383062:42383514:clu_26423_-	clu_26423_-	22:42383062-42383514:-	6.80143e-19	rs7289512	0.521244	10.3677	NFAM1	ENSG00000235568	protein_coding	FALSE	FALSE	TRUE	FALSE	FALSE	FALSE	FALSE	-	-	FALSE	FALSE	FALSE	FALSE
4:4236256:4237827:clu_144132_-	clu_144132_-	4:4236256-4237827:-	6.80952e-19	rs2920244	0.838039	-10.3173	TMEM128	ENSG00000132406	protein_coding	FALSE	FALSE	FALSE	FALSE	FALSE	FALSE	FALSE	-	-	TRUE	TRUE	TRUE	TRUE
19:51763517:51768645:clu_198290_+	clu_198290_+	19:51763517-51768645:+	6.83869e-19	rs10410115	0.202769	-10.2868	FPR2	ENSG00000171049	protein_coding	FALSE	FALSE	TRUE	FALSE	FALSE	FALSE	FALSE	-	-	TRUE	TRUE	TRUE	TRUE
20:46014274:46014371:clu_5577_+	clu_5577_+	20:46014274-46014371:+	6.8716e-19	rs3918256	0.416756	10.3146	MMP9	ENSG00000100985	protein_coding	FALSE	FALSE	FALSE	FALSE	FALSE	FALSE	FALSE	-	-	TRUE	TRUE	TRUE	TRUE
7:5325248:5332622:clu_179633_-	clu_179633_-	7:5325248-5332622:-	6.90839e-19	rs73051980	0.851799	10.4126	TNRC18	ENSG00000182095	protein_coding	FALSE	TRUE	TRUE	FALSE	FALSE	FALSE	FALSE	-	-	TRUE	TRUE	TRUE	TRUE
19:54278523:54278917:clu_56090_-	clu_56090_-	19:54278523-54278917:-	6.92957e-19	rs34464703	0.674143	-10.4415	LILRB2	ENSG00000131042	protein_coding	FALSE	TRUE	TRUE	FALSE	FALSE	TRUE	FALSE	IG,Ig-like,Ig-like C2-type 3,Ig-like C2-type 4	-	FALSE	FALSE	FALSE	FALSE
19:18573403:18573662:clu_194332_+	clu_194332_+	19:18573403-18573662:+	7.02309e-19	rs2314667	0.399108	10.3072	UBA52	ENSG00000221983	protein_coding	FALSE	FALSE	TRUE	FALSE	FALSE	FALSE	FALSE	-	-	TRUE	TRUE	TRUE	TRUE
10:100983817:100986299:clu_178145_-	clu_178145_-	10:100983817-100986299:-	7.09157e-19	rs735137	0.793619	-10.5113	MRPL43	ENSG00000055950	protein_coding	FALSE	TRUE	TRUE	FALSE	FALSE	FALSE	FALSE	-	-	FALSE	TRUE	FALSE	TRUE
7:158871562:158876613:clu_158497_+	clu_158497_+	7:158871562-158876613:+	7.12604e-19	rs75740804	0.95596	-10.7019	WDR60	ENSG00000126870	protein_coding	FALSE	TRUE	TRUE	FALSE	FALSE	FALSE	FALSE	-	-	TRUE	FALSE	FALSE	TRUE
15:34386741:34387833:clu_14329_-	clu_14329_-	15:34386741-34387833:-	7.17968e-19	rs539450402	0.979583	10.2505	GOLGA8A	ENSG00000175265	protein_coding	FALSE	TRUE	TRUE	FALSE	FALSE	FALSE	FALSE	-	-	TRUE	TRUE	TRUE	TRUE
9:4722625:4726083:clu_84247_-	clu_84247_-	9:4722625-4726083:-	7.24763e-19	rs2183669	0.638498	-10.2829	AK3	ENSG00000147853	protein_coding	FALSE	FALSE	FALSE	FALSE	FALSE	FALSE	FALSE	-	-	FALSE	TRUE	FALSE	TRUE
19:46716535:46716815:clu_54699_-	clu_54699_-	19:46716535-46716815:-	7.26616e-19	rs694273	0.864865	10.2884	PRKD2	ENSG00000105287	protein_coding	FALSE	FALSE	TRUE	FALSE	FALSE	FALSE	FALSE	-	-	TRUE	TRUE	TRUE	TRUE
12:49005852:49013062:clu_160268_-	clu_160268_-	12:49005852-49013062:-	7.30533e-19	rs11168838	0.641095	-10.2161	PRKAG1	ENSG00000181929	protein_coding	FALSE	FALSE	TRUE	FALSE	FALSE	FALSE	FALSE	-	-	TRUE	TRUE	TRUE	TRUE
10:103392466:103395746:clu_178419_-	clu_178419_-	10:103392466-103395746:-	7.3331e-19	rs4917384	0.315492	-10.4353	ATP5MD	ENSG00000173915	protein_coding	FALSE	FALSE	TRUE	FALSE	FALSE	FALSE	FALSE	-	-	TRUE	TRUE	TRUE	TRUE
19:1036239:1038166:clu_189805_+	clu_189805_+	19:1036239-1038166:+	7.37197e-19	rs3752228	0.958652	-10.2844	CNN2	ENSG00000064666	protein_coding	FALSE	TRUE	TRUE	FALSE	FALSE	FALSE	FALSE	Calponin-homology (CH	Calponin	FALSE	FALSE	FALSE	FALSE
4:153688047:153702227:clu_95733_+	clu_95733_+	4:153688047-153702227:+	7.42939e-19	rs1439164	0.18069	10.3084	TLR2	ENSG00000137462	protein_coding	FALSE	FALSE	TRUE	FALSE	FALSE	FALSE	FALSE	-	-	TRUE	TRUE	TRUE	TRUE
16:70148553:70156475:clu_82915_+	clu_82915_+	16:70148553-70156475:+	7.5041e-19	rs75392779	0.942845	-10.3453	PDPR	ENSG00000090857	protein_coding	FALSE	TRUE	TRUE	FALSE	FALSE	FALSE	FALSE	GCV_T	GCV_T	TRUE	TRUE	TRUE	TRUE
19:3980979:3981339:clu_48564_-	clu_48564_-	19:3980979-3981339:-	7.54575e-19	rs3170368	0.905903	10.1094	EEF2	ENSG00000167658	protein_coding	FALSE	FALSE	FALSE	FALSE	FALSE	FALSE	FALSE	-	-	TRUE	TRUE	TRUE	TRUE
22:19919599:19931030:clu_24358_-	clu_24358_-	22:19919599-19931030:-	7.55187e-19	rs5748470	0.506815	10.1784	TXNRD2	ENSG00000184470	protein_coding	FALSE	FALSE	FALSE	FALSE	FALSE	FALSE	FALSE	-	-	TRUE	TRUE	TRUE	TRUE
6:32191908:32192148:clu_20491_-	clu_20491_-	6:32191908-32192148:-	7.57942e-19	rs3132947	0.778435	-10.7882	GPSM3	ENSG00000213654	protein_coding	FALSE	FALSE	FALSE	FALSE	FALSE	FALSE	FALSE	-	-	TRUE	TRUE	TRUE	TRUE
16:74672538:74673900:clu_11693_-	clu_11693_-	16:74672538-74673900:-	7.60497e-19	rs184553027	0.864383	-10.3075	MLKL	ENSG00000168404	protein_coding	FALSE	FALSE	FALSE	FALSE	FALSE	FALSE	FALSE	-	-	FALSE	TRUE	FALSE	TRUE
1:89059426:89060197:clu_32452_-	clu_32452_-	1:89059426-89060197:-	7.63623e-19	rs55870241	0.457203	-10.3078	GBP1	ENSG00000117228	protein_coding	FALSE	FALSE	FALSE	FALSE	FALSE	FALSE	FALSE	-	-	TRUE	TRUE	TRUE	TRUE
2:119679276:119680832:clu_99813_+	clu_99813_+	2:119679276-119680832:+	7.69404e-19	rs72965091	0.843534	10.185	TMEM177	ENSG00000144120	protein_coding	FALSE	FALSE	TRUE	FALSE	FALSE	FALSE	FALSE	-	-	TRUE	TRUE	TRUE	TRUE
12:116988869:117010323:clu_61522_+	clu_61522_+	12:116988869-117010323:+	7.76574e-19	rs12308280	0.9125	10.2244	FBXW8	ENSG00000174989	protein_coding	FALSE	FALSE	TRUE	FALSE	FALSE	FALSE	FALSE	-	-	TRUE	TRUE	TRUE	TRUE
9:35660647:35660746:clu_200347_+	clu_200347_+	9:35660647-35660746:+	7.81839e-19	rs1339374	0.194439	10.3279	CCDC107	ENSG00000159884	protein_coding	FALSE	TRUE	TRUE	FALSE	FALSE	FALSE	FALSE	-	-	TRUE	TRUE	TRUE	TRUE
1:162399087:162402739:clu_35687_-	clu_35687_-	1:162399087-162402739:-	8.03402e-19	rs61809470	0.877371	-10.3083	SH2D1B	ENSG00000198574	protein_coding	FALSE	FALSE	TRUE	FALSE	FALSE	FALSE	FALSE	-	-	TRUE	TRUE	TRUE	TRUE
2:28630664:28631297:clu_97090_+	clu_97090_+	2:28630664-28631297:+	8.07241e-19	rs34820563	0.883938	-10.4474	PLB1	ENSG00000163803	protein_coding	FALSE	FALSE	FALSE	FALSE	FALSE	FALSE	FALSE	-	-	TRUE	FALSE	FALSE	TRUE
10:75234992:75235060:clu_177408_-	clu_177408_-	10:75234992-75235060:-	8.07883e-19	rs117653331	0.987735	-10.2284	COMTD1	ENSG00000165644	protein_coding	FALSE	FALSE	TRUE	FALSE	FALSE	FALSE	FALSE	-	-	TRUE	TRUE	TRUE	TRUE
3:64022523:64022643:clu_149694_-	clu_149694_-	3:64022523-64022643:-	8.10111e-19	rs73117042	0.860213	10.3602	PSMD6	ENSG00000163636	protein_coding	FALSE	FALSE	TRUE	FALSE	FALSE	FALSE	FALSE	-	-	TRUE	TRUE	TRUE	TRUE
11:118999109:119010764:clu_219430_+	clu_219430_+	11:118999109-119010764:+	8.22554e-19	rs6589713	0.725391	10.2722	CCDC84	ENSG00000186166	protein_coding	FALSE	FALSE	TRUE	FALSE	FALSE	FALSE	FALSE	-	-	TRUE	TRUE	TRUE	TRUE
15:75338133:75338646:clu_111860_+	clu_111860_+	15:75338133-75338646:+	8.24063e-19	rs112344168	0.74765	10.0721	COMMD4	ENSG00000140365	protein_coding	FALSE	TRUE	TRUE	FALSE	FALSE	FALSE	FALSE	-	-	TRUE	TRUE	TRUE	TRUE
9:122386732:122390198:clu_202376_+	clu_202376_+	9:122386732-122390198:+	8.34344e-19	rs5794	0.990572	-10.3241	PTGS1	ENSG00000095303	protein_coding	FALSE	FALSE	FALSE	FALSE	FALSE	FALSE	FALSE	-	-	TRUE	TRUE	TRUE	TRUE
11:498933:499015:clu_121284_-	clu_121284_-	11:498933-499015:-	8.42484e-19	rs74762369	0.828045	10.2239	RNH1	ENSG00000023191	protein_coding	FALSE	FALSE	FALSE	FALSE	FALSE	FALSE	FALSE	-	-	TRUE	TRUE	TRUE	TRUE
12:10722911:10723250:clu_159424_-	clu_159424_-	12:10722911-10723250:-	8.43373e-19	rs10845210	0.823903	10.3871	YBX3	ENSG00000060138	protein_coding	FALSE	TRUE	TRUE	FALSE	FALSE	FALSE	FALSE	-	-	FALSE	TRUE	FALSE	TRUE
22:20709379:20709908:clu_24496_-	clu_24496_-	22:20709379-20709908:-	8.47869e-19	rs178094	0.5481	10.203	PI4KA	ENSG00000241973	protein_coding	FALSE	FALSE	TRUE	FALSE	FALSE	FALSE	FALSE	-	-	TRUE	TRUE	TRUE	TRUE
4:88277243:88278144:clu_145767_-	clu_145767_-	4:88277243-88278144:-	8.53684e-19	rs116564150	0.990685	10.2767	PPM1K	ENSG00000163644	protein_coding	FALSE	FALSE	TRUE	FALSE	FALSE	FALSE	FALSE	-	-	TRUE	TRUE	TRUE	TRUE
3:114974416:115100175:clu_150309_-	clu_150309_-	3:114974416-115100175:-	8.54477e-19	rs16823443	0.902178	10.6761	ZBTB20	ENSG00000181722	protein_coding	FALSE	FALSE	TRUE	FALSE	FALSE	FALSE	FALSE	-	-	TRUE	TRUE	TRUE	TRUE
5:32571174:32588512:clu_127330_+	clu_127330_+	5:32571174-32588512:+	8.56531e-19	rs16889879	0.793162	10.2853	SUB1	ENSG00000113387	protein_coding	FALSE	FALSE	TRUE	FALSE	FALSE	FALSE	FALSE	-	-	TRUE	TRUE	TRUE	TRUE
21:45487509:45490275:clu_47167_+	clu_47167_+	21:45487509-45490275:+	8.59807e-19	rs12482088	0.756798	10.2197	COL18A1	ENSG00000182871	protein_coding	FALSE	TRUE	TRUE	FALSE	FALSE	FALSE	FALSE	-	Collagen	TRUE	TRUE	TRUE	TRUE
2:86527241:86529218:clu_206582_-	clu_206582_-	2:86527241-86529218:-	8.61828e-19	rs59336972	0.847914	-10.2673	CHMP3,RNF103-CHMP3	ENSG00000115561,ENSG00000249884	protein_coding,protein_coding	FALSE	FALSE	FALSE	FALSE	FALSE	FALSE	FALSE	-	-	TRUE	TRUE	TRUE	TRUE
17:76090397:76094414:clu_140828_-	clu_140828_-	17:76090397-76094414:-	8.63342e-19	rs2665983	0.554812	-10.2007	EXOC7	ENSG00000182473	protein_coding	FALSE	TRUE	TRUE	FALSE	FALSE	FALSE	FALSE	-	-	TRUE	TRUE	TRUE	TRUE
2:66464220:66547943:clu_98096_+	clu_98096_+	2:66464220-66547943:+	8.69287e-19	rs62144050	0.720123	10.359	MEIS1	ENSG00000143995	protein_coding	FALSE	TRUE	TRUE	FALSE	FALSE	FALSE	FALSE	Homeobox	Homeobox_KN,Homeodomain	TRUE	TRUE	TRUE	TRUE
17:82036763:82036859:clu_141810_-	clu_141810_-	17:82036763-82036859:-	8.69984e-19	rs9903371	0.879767	-10.247	DCXR	ENSG00000169738	protein_coding	FALSE	FALSE	TRUE	FALSE	FALSE	FALSE	FALSE	-	-	TRUE	TRUE	TRUE	TRUE
1:151770562:151774413:clu_34409_-	clu_34409_-	1:151770562-151774413:-	8.74069e-19	rs2460997	0.487641	-10.1418	TDRKH	ENSG00000182134	protein_coding	FALSE	TRUE	TRUE	FALSE	FALSE	FALSE	FALSE	-	-	TRUE	TRUE	TRUE	TRUE
12:9669795:9680190:clu_57881_+	clu_57881_+	12:9669795-9680190:+	8.79124e-19	rs10772062	0.669049	-10.2918	CLEC2D	ENSG00000069493	protein_coding	FALSE	FALSE	TRUE	FALSE	FALSE	FALSE	FALSE	-	-	TRUE	TRUE	TRUE	TRUE
10:45841687:45846687:clu_176473_-	clu_176473_-	10:45841687-45846687:-	8.82279e-19	rs66746805	0.488882	-10.2984	AGAP4	ENSG00000188234	protein_coding	FALSE	TRUE	TRUE	FALSE	FALSE	FALSE	FALSE	-	-	TRUE	TRUE	TRUE	TRUE
7:97869813:97872351:clu_182472_-	clu_182472_-	7:97869813-97872351:-	8.84576e-19	rs28693815	0.782393	10.208	ASNS,AC079781.5	ENSG00000070669,ENSG00000284707	protein_coding,lncRNA	FALSE	FALSE	TRUE	FALSE	FALSE	FALSE	FALSE	-	-	TRUE	TRUE	TRUE	TRUE
6:42886470:42887160:clu_115293_+	clu_115293_+	6:42886470-42887160:+	8.95281e-19	rs9462843	0.760363	10.2182	RPL7L1	ENSG00000146223	protein_coding	FALSE	FALSE	TRUE	FALSE	FALSE	FALSE	FALSE	-	-	TRUE	TRUE	TRUE	TRUE
7:28101804:28104970:clu_180221_-	clu_180221_-	7:28101804-28104970:-	8.96183e-19	rs6958010	0.216444	10.3089	JAZF1	ENSG00000153814	protein_coding	FALSE	FALSE	FALSE	FALSE	FALSE	FALSE	FALSE	-	-	FALSE	TRUE	FALSE	TRUE
16:1940892:1941257:clu_7034_-	clu_7034_-	16:1940892-1941257:-	9.00629e-19	rs13331553	0.714666	10.2434	MSRB1	ENSG00000198736	protein_coding	FALSE	TRUE	TRUE	FALSE	FALSE	FALSE	FALSE	MsrB	SelR	TRUE	TRUE	TRUE	TRUE
16:4476487:4496146:clu_79009_+	clu_79009_+	16:4476487-4496146:+	9.01786e-19	rs3747584	0.250862	-10.1721	HMOX2	ENSG00000103415	protein_coding	FALSE	FALSE	TRUE	FALSE	FALSE	FALSE	FALSE	-	-	TRUE	TRUE	TRUE	TRUE
10:71816701:71816796:clu_177025_-	clu_177025_-	10:71816701-71816796:-	9.05833e-19	rs10823848	0.710279	-10.3411	PSAP	ENSG00000197746	protein_coding	FALSE	FALSE	TRUE	FALSE	FALSE	FALSE	FALSE	-	-	FALSE	FALSE	FALSE	FALSE
12:95976706:95980556:clu_162134_-	clu_162134_-	12:95976706-95980556:-	9.12803e-19	rs10777764	0.757775	-10.5776	HAL	ENSG00000084110	protein_coding	FALSE	TRUE	TRUE	FALSE	FALSE	FALSE	FALSE	-	Lyase_aromatic	TRUE	TRUE	TRUE	TRUE
6:43226143:43226327:clu_21661_-	clu_21661_-	6:43226143-43226327:-	9.23671e-19	rs75187159	0.8956	10.2821	DNPH1	ENSG00000112667	protein_coding	FALSE	FALSE	FALSE	FALSE	FALSE	FALSE	FALSE	-	-	TRUE	TRUE	TRUE	TRUE
2:26277160:26278614:clu_96832_+	clu_96832_+	2:26277160-26278614:+	9.27317e-19	rs3792007	0.803613	-10.1409	HADHB	ENSG00000138029	protein_coding	FALSE	FALSE	FALSE	FALSE	FALSE	FALSE	FALSE	-	-	TRUE	TRUE	TRUE	TRUE
7:5528705:5529258:clu_179755_-	clu_179755_-	7:5528705-5529258:-	9.29404e-19	rs79074016	0.99298	-10.29	ACTB	ENSG00000075624	protein_coding	FALSE	TRUE	TRUE	FALSE	FALSE	FALSE	FALSE	-	Actin	FALSE	FALSE	FALSE	FALSE
19:16125547:16127437:clu_193752_+	clu_193752_+	19:16125547-16127437:+	9.34327e-19	rs7246895	0.667986	-10.4045	RAB8A	ENSG00000167461	protein_coding	FALSE	FALSE	TRUE	FALSE	FALSE	FALSE	FALSE	-	-	TRUE	TRUE	TRUE	TRUE
10:50126179:50127160:clu_90166_+	clu_90166_+	10:50126179-50127160:+	9.36931e-19	rs10824973	0.615993	10.2198	WASHC2A	ENSG00000099290	protein_coding	FALSE	TRUE	TRUE	FALSE	FALSE	FALSE	FALSE	CAP-ZIP_m	CAP-ZIP_m	TRUE	TRUE	TRUE	TRUE
12:108564155:108564279:clu_61030_+	clu_61030_+	12:108564155-108564279:+	9.49881e-19	rs2052424	0.125636	-10.1951	ISCU	ENSG00000136003	protein_coding	FALSE	FALSE	TRUE	FALSE	FALSE	FALSE	FALSE	-	-	TRUE	TRUE	TRUE	TRUE
9:27565590:27566485:clu_84539_-	clu_84539_-	9:27565590-27566485:-	9.50534e-19	rs2120721	0.485441	10.2961	C9orf72	ENSG00000147894	protein_coding	FALSE	FALSE	FALSE	FALSE	FALSE	FALSE	FALSE	-	-	FALSE	TRUE	FALSE	TRUE
5:178622459:178623256:clu_45618_-	clu_45618_-	5:178622459-178623256:-	9.63356e-19	rs62392801	0.653796	10.4247	CLK4	ENSG00000113240	protein_coding	FALSE	TRUE	TRUE	FALSE	FALSE	FALSE	FALSE	-	-	TRUE	TRUE	TRUE	TRUE
14:23960003:23967211:clu_211218_-	clu_211218_-	14:23960003-23967211:-	9.75178e-19	rs75282871	0.949813	-10.2844	DHRS4-AS1	ENSG00000215256	lncRNA	FALSE	FALSE	FALSE	FALSE	FALSE	FALSE	FALSE	-	-	FALSE	FALSE	FALSE	FALSE
6:31927798:31933610:clu_114234_+	clu_114234_+	6:31927798-31933610:+	9.76956e-19	rs7746553	0.848805	10.6537	C2,AL645922.1	ENSG00000166278,ENSG00000244255	protein_coding,protein_coding	FALSE	TRUE	TRUE	FALSE	FALSE	FALSE	TRUE	Sushi,Sushi 1,Sushi 2	Sushi	TRUE	TRUE	TRUE	TRUE
8:132842875:132843032:clu_40754_+	clu_40754_+	8:132842875-132843032:+	9.78283e-19	rs180211	0.421707	-10.1278	PHF20L1	ENSG00000129292	protein_coding	FALSE	FALSE	FALSE	FALSE	FALSE	FALSE	FALSE	-	-	TRUE	FALSE	FALSE	TRUE
5:94653421:94654630:clu_128871_+	clu_128871_+	5:94653421-94654630:+	9.81608e-19	rs72773517	0.787425	-10.2497	SLF1	ENSG00000133302	protein_coding	FALSE	FALSE	FALSE	FALSE	FALSE	FALSE	FALSE	-	-	TRUE	TRUE	TRUE	TRUE
16:68311111:68312042:clu_82701_+	clu_82701_+	16:68311111-68312042:+	9.87737e-19	rs10707423	0.442176	-10.1784	PRMT7	ENSG00000132600	protein_coding	FALSE	FALSE	TRUE	FALSE	FALSE	FALSE	FALSE	-	-	TRUE	TRUE	TRUE	TRUE
19:3976286:3976475:clu_48597_-	clu_48597_-	19:3976286-3976475:-	9.90344e-19	rs45443207	0.901738	10.2622	EEF2	ENSG00000167658	protein_coding	FALSE	TRUE	TRUE	FALSE	FALSE	FALSE	FALSE	-	-	FALSE	FALSE	FALSE	FALSE
18:12749533:12775669:clu_108564_-	clu_108564_-	18:12749533-12775669:-	9.94308e-19	rs12458432	0.88175	-10.3221	AP005482.2	ENSG00000260302	lncRNA	FALSE	FALSE	TRUE	FALSE	FALSE	FALSE	FALSE	-	-	TRUE	TRUE	TRUE	TRUE
20:23083957:23084259:clu_132015_-	clu_132015_-	20:23083957-23084259:-	1.00125e-18	rs844838	0.098345	12.0999	CD93	ENSG00000125810	protein_coding	FALSE	TRUE	TRUE	FALSE	TRUE	FALSE	FALSE	-	-	TRUE	FALSE	FALSE	TRUE
19:34209051:34215124:clu_195214_+	clu_195214_+	19:34209051-34215124:+	1.00207e-18	rs36006556	0.972099	-10.2859	LSM14A	ENSG00000257103	protein_coding	FALSE	FALSE	FALSE	FALSE	FALSE	FALSE	FALSE	-	-	TRUE	TRUE	TRUE	TRUE
4:88278642:88284406:clu_145767_-	clu_145767_-	4:88278642-88284406:-	1.03269e-18	rs116564150	0.990685	10.2502	PPM1K	ENSG00000163644	protein_coding	FALSE	FALSE	TRUE	FALSE	FALSE	FALSE	FALSE	-	-	TRUE	TRUE	TRUE	TRUE
4:56343684:56345127:clu_145229_-	clu_145229_-	4:56343684-56345127:-	1.03821e-18	rs138188144	0.874947	-10.2009	AASDH	ENSG00000157426	protein_coding	FALSE	FALSE	FALSE	FALSE	FALSE	FALSE	FALSE	-	-	TRUE	TRUE	TRUE	TRUE
2:127634683:127635146:clu_99944_+	clu_99944_+	2:127634683-127635146:+	1.03946e-18	rs75931810	0.900872	-10.3849	MYO7B	ENSG00000169994	protein_coding	FALSE	TRUE	TRUE	FALSE	FALSE	FALSE	FALSE	FERM,FERM 2,MyTH4 3	-	TRUE	FALSE	FALSE	TRUE
6:42056014:42057389:clu_115160_+	clu_115160_+	6:42056014-42057389:+	1.04555e-18	rs12201437	0.872926	-10.151	TAF8	ENSG00000137413	protein_coding	FALSE	TRUE	TRUE	FALSE	FALSE	FALSE	FALSE	-	-	TRUE	TRUE	TRUE	TRUE
10:30877065:30908933:clu_176174_-	clu_176174_-	10:30877065-30908933:-	1.04593e-18	rs373335339	0.902647	10.2821	ZNF438	ENSG00000183621	protein_coding	FALSE	FALSE	FALSE	FALSE	FALSE	FALSE	FALSE	-	-	TRUE	TRUE	TRUE	TRUE
9:136975254:136975395:clu_203881_+	clu_203881_+	9:136975254-136975395:+	1.05017e-18	rs3814500	0.29449	10.1902	PTGDS	ENSG00000107317	protein_coding	FALSE	FALSE	FALSE	FALSE	FALSE	FALSE	FALSE	-	-	TRUE	TRUE	TRUE	TRUE
15:34227846:34229753:clu_110018_+	clu_110018_+	15:34227846-34229753:+	1.05243e-18	rs73388003	0.822133	-10.2177	EMC4	ENSG00000128463	protein_coding	FALSE	TRUE	TRUE	TRUE	FALSE	FALSE	FALSE	-	DUF1077	TRUE	TRUE	TRUE	TRUE
16:28497996:28498122:clu_80554_+	clu_80554_+	16:28497996-28498122:+	1.05932e-18	rs61738759	0.943739	-10.1573	APOBR	ENSG00000184730	protein_coding	FALSE	TRUE	TRUE	FALSE	FALSE	FALSE	FALSE	-	-	TRUE	FALSE	FALSE	TRUE
6:31572302:31572734:clu_114085_+	clu_114085_+	6:31572302-31572734:+	1.08591e-18	rs2229094	0.741383	-10.8497	LTA	ENSG00000226979	protein_coding	FALSE	FALSE	TRUE	FALSE	FALSE	FALSE	FALSE	-	-	TRUE	TRUE	TRUE	TRUE
14:91189170:91196375:clu_76690_+	clu_76690_+	14:91189170-91196375:+	1.10188e-18	rs10132170	0.579623	-10.2229	DGLUCY	ENSG00000133943	protein_coding	FALSE	FALSE	TRUE	FALSE	FALSE	FALSE	FALSE	-	-	TRUE	TRUE	TRUE	TRUE
16:672825:672928:clu_78107_+	clu_78107_+	16:672825-672928:+	1.13446e-18	rs4984910	0.655469	-10.2086	RHOT2	ENSG00000140983	protein_coding	FALSE	FALSE	TRUE	FALSE	FALSE	FALSE	FALSE	-	-	TRUE	TRUE	TRUE	TRUE
16:89561329:89561578:clu_12294_-	clu_12294_-	16:89561329-89561578:-	1.13447e-18	rs12932337	0.815704	10.3858	RPL13 (OS)	ENSG00000167526 (OS)	protein_coding	TRUE	FALSE	FALSE	FALSE	FALSE	FALSE	FALSE	-	-	FALSE	FALSE	FALSE	FALSE
13:48005001:48037606:clu_17848_-	clu_17848_-	13:48005001-48037606:-	1.14334e-18	rs140357341	0.932108	10.3248	SUCLA2	ENSG00000136143	protein_coding	FALSE	FALSE	TRUE	FALSE	FALSE	FALSE	FALSE	-	-	TRUE	FALSE	FALSE	TRUE
17:39658820:39661017:clu_66089_+	clu_66089_+	17:39658820-39661017:+	1.15262e-18	rs11556624	0.974324	10.208	STARD3	ENSG00000131748	protein_coding	FALSE	TRUE	TRUE	FALSE	TRUE	FALSE	FALSE	MENTAL,START	START	TRUE	FALSE	FALSE	TRUE
10:104259798:104262979:clu_91987_+	clu_91987_+	10:104259798-104262979:+	1.15747e-18	rs11191973	0.724008	10.2595	GSTO1	ENSG00000148834	protein_coding	FALSE	FALSE	FALSE	FALSE	FALSE	FALSE	FALSE	-	-	TRUE	TRUE	TRUE	TRUE
12:95996630:96003000:clu_60701_+	clu_60701_+	12:95996630-96003000:+	1.1596e-18	rs17025028	0.919673	-10.292	AC007298.2	ENSG00000257878	lncRNA	FALSE	FALSE	TRUE	FALSE	FALSE	FALSE	FALSE	-	-	TRUE	FALSE	FALSE	TRUE
11:118700643:118704608:clu_219451_+	clu_219451_+	11:118700643-118704608:+	1.15983e-18	rs11216969	0.76327	-10.2336	AP002954.1	ENSG00000255422	lncRNA	FALSE	FALSE	TRUE	FALSE	FALSE	FALSE	FALSE	-	-	TRUE	TRUE	TRUE	TRUE
17:4786052:4786158:clu_135218_-	clu_135218_-	17:4786052-4786158:-	1.16197e-18	rs2279961	0.898486	10.2226	VMO1	ENSG00000182853	protein_coding	FALSE	FALSE	FALSE	FALSE	FALSE	FALSE	FALSE	-	-	TRUE	TRUE	TRUE	TRUE
8:107347097:107497262:clu_120005_-	clu_120005_-	8:107347097-107497262:-	1.1639e-18	rs1433193	0.601644	-10.1901	ANGPT1	ENSG00000154188	protein_coding	FALSE	FALSE	TRUE	FALSE	FALSE	FALSE	FALSE	-	-	TRUE	TRUE	TRUE	TRUE
22:38961681:38962098:clu_26070_-	clu_26070_-	22:38961681-38962098:-	1.17622e-18	rs12157810	0.734029	10.1485	APOBEC3A (OS)	ENSG00000128383 (OS)	protein_coding	TRUE	FALSE	FALSE	FALSE	FALSE	FALSE	FALSE	-	-	FALSE	FALSE	FALSE	FALSE
1:25562905:25563070:clu_166591_+	clu_166591_+	1:25562905-25563070:+	1.19899e-18	rs6701596	0.463285	10.0304	LDLRAP1	ENSG00000157978	protein_coding	FALSE	FALSE	TRUE	FALSE	FALSE	FALSE	FALSE	-	-	FALSE	TRUE	FALSE	TRUE
1:53228954:53235577:clu_31811_-	clu_31811_-	1:53228954-53235577:-	1.20253e-18	rs12140585	0.673556	-10.1912	MAGOH	ENSG00000162385	protein_coding	FALSE	TRUE	TRUE	FALSE	FALSE	FALSE	FALSE	-	Mago_nashi	TRUE	TRUE	TRUE	TRUE
6:159742146:159743665:clu_117530_+	clu_117530_+	6:159742146-159743665:+	1.20647e-18	rs193058938	0.975306	-10.1503	WTAP	ENSG00000146457	protein_coding	FALSE	FALSE	FALSE	FALSE	FALSE	FALSE	FALSE	-	-	TRUE	TRUE	TRUE	TRUE
1:153390574:153391041:clu_34491_-	clu_34491_-	1:153390574-153391041:-	1.20732e-18	rs4845541	0.892987	-10.105	S100A8	ENSG00000143546	protein_coding	FALSE	FALSE	TRUE	FALSE	FALSE	FALSE	FALSE	-	-	TRUE	FALSE	FALSE	TRUE
1:109657279:109657772:clu_169912_+	clu_169912_+	1:109657279-109657772:+	1.20861e-18	rs523786	0.351231	10.3937	GSTM4	ENSG00000168765	protein_coding	FALSE	TRUE	TRUE	FALSE	FALSE	FALSE	FALSE	GST N-terminal	GST_N	TRUE	TRUE	TRUE	TRUE
7:99562494:99571688:clu_156090_+	clu_156090_+	7:99562494-99571688:+	1.21455e-18	rs184885376	0.99355	-10.2349	ZNF655,AC005020.2	ENSG00000197343,ENSG00000272647	protein_coding,protein_coding	FALSE	TRUE	TRUE	FALSE	FALSE	FALSE	FALSE	KRAB	KRAB	TRUE	TRUE	TRUE	TRUE
14:73569883:73573388:clu_76219_+	clu_76219_+	14:73569883-73573388:+	1.24186e-18	rs55817768	0.953572	10.4466	ACOT2	ENSG00000119673	protein_coding	FALSE	FALSE	FALSE	FALSE	FALSE	FALSE	FALSE	-	-	TRUE	TRUE	TRUE	TRUE
10:98431291:98433983:clu_178022_-	clu_178022_-	10:98431291-98433983:-	1.24445e-18	rs11593280	0.833794	10.1602	HPS1	ENSG00000107521	protein_coding	FALSE	FALSE	TRUE	FALSE	FALSE	FALSE	FALSE	-	-	TRUE	TRUE	TRUE	TRUE
18:79904183:79933969:clu_109512_-	clu_109512_-	18:79904183-79933969:-	1.25271e-18	rs67651675	0.41501	-10.2391	SLC66A2	ENSG00000122490	protein_coding	FALSE	TRUE	TRUE	TRUE	FALSE	FALSE	FALSE	PQ-loop 2	PQ-loop	TRUE	TRUE	TRUE	TRUE
5:146128758:146128978:clu_44599_-	clu_44599_-	5:146128758-146128978:-	1.2698e-18	rs11958633	0.734888	-10.0816	LARS1	ENSG00000133706	protein_coding	FALSE	TRUE	TRUE	FALSE	FALSE	FALSE	FALSE	-	-	TRUE	FALSE	FALSE	TRUE
21:43959859:43967946:clu_46953_+	clu_46953_+	21:43959859-43967946:+	1.27182e-18	rs3827249	0.741838	10.4482	AGPAT3	ENSG00000160216	protein_coding	FALSE	FALSE	TRUE	FALSE	FALSE	FALSE	FALSE	-	-	TRUE	TRUE	TRUE	TRUE
19:34221738:34226408:clu_195216_+	clu_195216_+	19:34221738-34226408:+	1.27191e-18	rs1260556	0.490841	10.3084	LSM14A	ENSG00000257103	protein_coding	FALSE	FALSE	TRUE	FALSE	FALSE	FALSE	FALSE	-	-	TRUE	TRUE	TRUE	TRUE
2:32029736:32037784:clu_205113_-	clu_205113_-	2:32029736-32037784:-	1.2786e-18	rs78427917	0.989317	-10.5543	DPY30	ENSG00000162961	protein_coding	FALSE	FALSE	FALSE	FALSE	FALSE	FALSE	FALSE	-	-	FALSE	TRUE	FALSE	TRUE
6:41936107:41936559:clu_21367_-	clu_21367_-	6:41936107-41936559:-	1.28619e-18	rs551617204	0.994775	10.1319	CCND3	ENSG00000112576	protein_coding	FALSE	TRUE	TRUE	FALSE	FALSE	FALSE	FALSE	Cyclin_C	Cyclin_C	TRUE	TRUE	TRUE	TRUE
7:1027027:1028258:clu_179287_-	clu_179287_-	7:1027027-1028258:-	1.31206e-18	rs4724039	0.42753	10.2266	C7orf50	ENSG00000146540	protein_coding	FALSE	FALSE	FALSE	FALSE	FALSE	FALSE	FALSE	-	-	TRUE	TRUE	TRUE	TRUE
6:31635272:31635582:clu_114121_+	clu_114121_+	6:31635272-31635582:+	1.31276e-18	rs805303	0.618343	10.815	PRRC2A	ENSG00000204469	protein_coding	FALSE	TRUE	TRUE	FALSE	FALSE	FALSE	FALSE	-	-	TRUE	TRUE	TRUE	TRUE
9:442009:443427:clu_199723_+	clu_199723_+	9:442009-443427:+	1.31531e-18	rs7855462	0.18669	-10.3018	DOCK8	ENSG00000107099	protein_coding	FALSE	FALSE	FALSE	FALSE	FALSE	FALSE	FALSE	-	-	TRUE	TRUE	TRUE	TRUE
5:35877366:35877476:clu_127411_+	clu_127411_+	5:35877366-35877476:+	1.33124e-18	rs10063294	0.474138	-10.4188	IL7R	ENSG00000168685	protein_coding	FALSE	FALSE	TRUE	FALSE	FALSE	FALSE	FALSE	-	-	FALSE	FALSE	FALSE	FALSE
12:6688226:6689368:clu_158942_-	clu_158942_-	12:6688226-6689368:-	1.33402e-18	rs199584457	0.836279	-10.1715	ZNF384	ENSG00000126746	protein_coding	FALSE	FALSE	TRUE	FALSE	FALSE	FALSE	FALSE	-	-	TRUE	TRUE	TRUE	TRUE
16:21403423:21403550:clu_8672_-	clu_8672_-	16:21403423-21403550:-	1.39817e-18	rs148217483	0.973266	-10.0297	NPIPB3	ENSG00000169246	protein_coding	FALSE	FALSE	FALSE	FALSE	FALSE	FALSE	FALSE	-	-	FALSE	FALSE	FALSE	FALSE
12:126732407:126746261:clu_163924_-	clu_163924_-	12:126732407-126746261:-	1.41504e-18	rs73234849	0.952707	-10.22	LINC00944	ENSG00000256128	lncRNA	FALSE	FALSE	TRUE	FALSE	FALSE	FALSE	FALSE	-	-	TRUE	TRUE	TRUE	TRUE
7:7055478:7104394:clu_179920_-	clu_179920_-	7:7055478-7104394:-	1.43035e-18	rs77906399	0.884102	-10.2869	AC079804.3	ENSG00000287860	lncRNA	FALSE	FALSE	TRUE	FALSE	FALSE	FALSE	FALSE	-	-	TRUE	FALSE	FALSE	TRUE
4:48383784:48394576:clu_94111_+	clu_94111_+	4:48383784-48394576:+	1.45378e-18	rs34131094	0.683589	10.26	SLAIN2	ENSG00000109171	protein_coding	FALSE	FALSE	TRUE	FALSE	FALSE	FALSE	FALSE	-	-	TRUE	TRUE	TRUE	TRUE
1:228108318:228108437:clu_37549_-	clu_37549_-	1:228108318-228108437:-	1.45649e-18	rs849749	0.325648	10.2314	MRPL55	ENSG00000162910	protein_coding	FALSE	FALSE	TRUE	FALSE	FALSE	FALSE	FALSE	-	-	TRUE	TRUE	TRUE	TRUE
20:17619728:17620299:clu_131900_-	clu_131900_-	20:17619728-17620299:-	1.45716e-18	rs41290441	0.97538	-10.2076	RRBP1	ENSG00000125844	protein_coding	FALSE	FALSE	TRUE	FALSE	FALSE	FALSE	FALSE	-	-	TRUE	TRUE	TRUE	TRUE
16:66565804:66565886:clu_82322_+	clu_82322_+	16:66565804-66565886:+	1.46484e-18	rs2232727	0.86404	-10.2555	CKLF,CKLF-CMTM1	ENSG00000217555,ENSG00000254788	protein_coding,protein_coding	FALSE	FALSE	FALSE	FALSE	FALSE	FALSE	FALSE	-	-	FALSE	TRUE	FALSE	TRUE
16:377848:381701:clu_77967_+	clu_77967_+	16:377848-381701:+	1.47367e-18	rs11649031	0.414753	10.1506	PGAP6 (OS)	ENSG00000129925 (OS)	protein_coding	TRUE	FALSE	FALSE	FALSE	FALSE	FALSE	FALSE	-	-	FALSE	FALSE	FALSE	FALSE
7:77377390:77379847:clu_182160_-	clu_182160_-	7:77377390-77379847:-	1.48517e-18	rs1181895	0.135512	-10.3503	GSAP	ENSG00000186088	protein_coding	FALSE	FALSE	FALSE	FALSE	FALSE	FALSE	FALSE	-	-	FALSE	TRUE	FALSE	TRUE
7:106263617:106268464:clu_183568_-	clu_183568_-	7:106263617-106268464:-	1.49838e-18	rs3082054	0.394801	10.2261	NAMPT	ENSG00000105835	protein_coding	FALSE	FALSE	TRUE	FALSE	FALSE	FALSE	FALSE	-	-	TRUE	TRUE	TRUE	TRUE
10:95264063:95268778:clu_177797_-	clu_177797_-	10:95264063-95268778:-	1.50745e-18	rs12775067	0.691079	-10.2373	PDLIM1	ENSG00000107438	protein_coding	FALSE	FALSE	FALSE	FALSE	FALSE	FALSE	FALSE	-	-	TRUE	TRUE	TRUE	TRUE
2:69789736:69790204:clu_206054_-	clu_206054_-	2:69789736-69790204:-	1.52117e-18	rs1598179	0.815586	10.5172	ANXA4 (OS)	ENSG00000196975 (OS)	protein_coding	TRUE	FALSE	FALSE	FALSE	FALSE	FALSE	FALSE	-	-	FALSE	FALSE	FALSE	FALSE
20:24964022:24969526:clu_132059_-	clu_132059_-	20:24964022-24969526:-	1.53097e-18	rs2008275	0.53354	10.2235	APMAP	ENSG00000101474	protein_coding	FALSE	TRUE	TRUE	FALSE	FALSE	TRUE	FALSE	Str_synth	SGL,Str_synth	TRUE	TRUE	TRUE	TRUE
19:40591228:40591304:clu_196309_+	clu_196309_+	19:40591228-40591304:+	1.53217e-18	rs396118	0.517322	-10.2689	SHKBP1	ENSG00000160410	protein_coding	FALSE	FALSE	TRUE	FALSE	FALSE	FALSE	FALSE	-	-	FALSE	FALSE	FALSE	FALSE
1:146985756:146989574:clu_170748_+	clu_170748_+	1:146985756-146989574:+	1.53856e-18	rs11240070	0.514392	-10.199	NBPF12	ENSG00000268043	protein_coding	FALSE	TRUE	TRUE	FALSE	FALSE	FALSE	FALSE	Olduvai,Olduvai 5,Olduvai 6,Olduvai 7,Olduvai 8	Olduvai	TRUE	TRUE	TRUE	TRUE
2:9412405:9423373:clu_204377_-	clu_204377_-	2:9412405-9423373:-	1.53946e-18	rs56041361	0.622744	-10.1123	ITGB1BP1	ENSG00000119185	protein_coding	FALSE	TRUE	TRUE	FALSE	FALSE	FALSE	FALSE	-	ICAP-1_inte_bdg	TRUE	TRUE	TRUE	TRUE
12:128799417:128800854:clu_163939_-	clu_163939_-	12:128799417-128800854:-	1.54136e-18	rs2170989	0.655323	10.0843	SLC15A4	ENSG00000139370	protein_coding	FALSE	FALSE	TRUE	FALSE	FALSE	FALSE	FALSE	-	-	TRUE	TRUE	TRUE	TRUE
7:100213133:100222597:clu_182661_-	clu_182661_-	7:100213133-100222597:-	1.54164e-18	rs2272344	0.721526	10.1252	CASTOR3	ENSG00000239521	protein_coding	FALSE	FALSE	TRUE	FALSE	FALSE	FALSE	FALSE	-	-	TRUE	TRUE	TRUE	TRUE
4:40242834:40243178:clu_93966_+	clu_93966_+	4:40242834-40243178:+	1.57263e-18	rs6832249	0.290044	-10.2127	RHOH	ENSG00000168421	protein_coding	FALSE	FALSE	TRUE	FALSE	FALSE	FALSE	FALSE	-	-	TRUE	TRUE	TRUE	TRUE
11:244469:247277:clu_214282_+	clu_214282_+	11:244469-247277:+	1.61296e-18	rs7478850	0.229762	-10.2715	PSMD13	ENSG00000185627	protein_coding	FALSE	TRUE	TRUE	FALSE	FALSE	FALSE	FALSE	-	-	TRUE	TRUE	TRUE	TRUE
4:82829058:82844386:clu_145601_-	clu_145601_-	4:82829058-82844386:-	1.62062e-18	rs12640703	0.785912	10.0272	SEC31A	ENSG00000138674	protein_coding	FALSE	TRUE	TRUE	FALSE	FALSE	FALSE	FALSE	-	-	TRUE	TRUE	TRUE	TRUE
20:276879:277044:clu_131278_-	clu_131278_-	20:276879-277044:-	1.63358e-18	rs3827153	0.396589	-10.0859	C20orf96	ENSG00000196476	protein_coding	FALSE	FALSE	FALSE	FALSE	FALSE	FALSE	FALSE	-	-	TRUE	TRUE	TRUE	TRUE
12:101877920:101897863:clu_60853_+	clu_60853_+	12:101877920-101897863:+	1.64529e-18	rs1034869	0.473911	-10.2439	DRAM1	ENSG00000136048	protein_coding	FALSE	FALSE	TRUE	FALSE	FALSE	FALSE	FALSE	-	-	TRUE	TRUE	TRUE	TRUE
11:2384682:2390412:clu_214746_+	clu_214746_+	11:2384682-2390412:+	1.64645e-18	rs145228369	0.197501	-10.1245	CD81	ENSG00000110651	protein_coding	FALSE	TRUE	TRUE	TRUE	FALSE	FALSE	TRUE	-	Tetraspanin	TRUE	TRUE	TRUE	TRUE
18:45732839:45734274:clu_13227_+	clu_13227_+	18:45732839-45734274:+	1.64967e-18	rs10460032	0.162585	10.7863	SLC14A1	ENSG00000141469	protein_coding	FALSE	FALSE	TRUE	FALSE	FALSE	FALSE	FALSE	-	-	FALSE	TRUE	FALSE	TRUE
19:49862421:49862538:clu_55469_-	clu_55469_-	19:49862421-49862538:-	1.65546e-18	rs200853476	0.994927	-10.2518	PNKP	ENSG00000039650	protein_coding	FALSE	TRUE	TRUE	FALSE	FALSE	FALSE	FALSE	-	PNK3P	TRUE	FALSE	FALSE	TRUE
17:39658522:39659051:clu_66089_+	clu_66089_+	17:39658522-39659051:+	1.65806e-18	rs11556624	0.974324	10.2032	STARD3	ENSG00000131748	protein_coding	FALSE	TRUE	TRUE	FALSE	TRUE	FALSE	FALSE	MENTAL	MENTAL	TRUE	TRUE	TRUE	TRUE
22:46053920:46097926:clu_189257_+	clu_189257_+	22:46053920-46097926:+	1.66015e-18	rs9616111	0.620586	10.2386	MIRLET7BHG	ENSG00000197182	lncRNA	FALSE	FALSE	TRUE	FALSE	FALSE	FALSE	FALSE	-	-	TRUE	TRUE	TRUE	TRUE
16:1352306:1361743:clu_78233_+	clu_78233_+	16:1352306-1361743:+	1.6954e-18	rs4017785	0.0886035	10.3255	GNPTG	ENSG00000090581	protein_coding	FALSE	TRUE	TRUE	FALSE	FALSE	FALSE	FALSE	-	-	TRUE	TRUE	TRUE	TRUE
9:75077580:75083087:clu_85518_-	clu_85518_-	9:75077580-75083087:-	1.70193e-18	rs11144225	0.595765	10.0817	NMRK1	ENSG00000106733	protein_coding	FALSE	TRUE	TRUE	FALSE	FALSE	FALSE	FALSE	-	AAA_18	TRUE	TRUE	TRUE	TRUE
15:34532962:34534054:clu_14329_-	clu_14329_-	15:34532962-34534054:-	1.72116e-18	rs199882260	0.979734	10.2428	GOLGA8B	ENSG00000215252	protein_coding	FALSE	TRUE	TRUE	FALSE	FALSE	FALSE	FALSE	-	-	TRUE	TRUE	TRUE	TRUE
1:161519087:161600701:clu_172597_+	clu_172597_+	1:161519087-161600701:+	1.72821e-18	rs374469827	0.879956	10.2467	AL590385.2	ENSG00000273112	lncRNA	FALSE	TRUE	TRUE	TRUE	TRUE	TRUE	TRUE	Ig-like,Ig-like C2-type 1,Ig-like C2-type 2	HSP70,ig,Ig_2,Ig_3,MreB_Mbl	FALSE	FALSE	FALSE	FALSE
7:7567688:7568026:clu_153320_+	clu_153320_+	7:7567688-7568026:+	1.73385e-18	rs75978295	0.892026	-10.1456	MIOS	ENSG00000164654	protein_coding	FALSE	FALSE	FALSE	FALSE	FALSE	FALSE	FALSE	-	-	TRUE	TRUE	TRUE	TRUE
17:58337679:58346280:clu_67789_+	clu_67789_+	17:58337679-58346280:+	1.73656e-18	rs12948345	0.811163	10.1962	TSPOAP1-AS1	ENSG00000265148	lncRNA	FALSE	FALSE	TRUE	FALSE	FALSE	FALSE	FALSE	-	-	TRUE	TRUE	TRUE	TRUE
4:948154:948511:clu_92875_+	clu_92875_+	4:948154-948511:+	1.75559e-18	rs34884217	0.889018	-10.7821	TMEM175	ENSG00000127419	protein_coding	FALSE	FALSE	TRUE	FALSE	FALSE	FALSE	FALSE	-	-	TRUE	TRUE	TRUE	TRUE
2:88173373:88174639:clu_98818_+	clu_98818_+	2:88173373-88174639:+	1.77639e-18	rs13395173	0.854908	10.1739	THNSL2	ENSG00000144115	protein_coding	FALSE	FALSE	FALSE	FALSE	FALSE	FALSE	FALSE	-	-	TRUE	TRUE	TRUE	TRUE
1:151907406:151909360:clu_34444_-	clu_34444_-	1:151907406-151909360:-	1.79229e-18	rs56000812	0.70443	-10.1126	THEM4	ENSG00000159445	protein_coding	FALSE	FALSE	FALSE	FALSE	FALSE	FALSE	FALSE	-	-	TRUE	FALSE	FALSE	TRUE
19:13109838:13110158:clu_50870_-	clu_50870_-	19:13109838-13110158:-	1.81326e-18	rs4926210	0.372023	10.1074	TRMT1	ENSG00000104907	protein_coding	FALSE	TRUE	TRUE	FALSE	FALSE	FALSE	FALSE	Trm1 methyltransferase	TRM	TRUE	TRUE	TRUE	TRUE
19:902106:911900:clu_189908_+	clu_189908_+	19:902106-911900:+	1.82993e-18	rs2965293	0.729862	10.3359	R3HDM4 (OS)	ENSG00000198858 (OS)	protein_coding	TRUE	FALSE	FALSE	FALSE	FALSE	FALSE	FALSE	-	-	FALSE	FALSE	FALSE	FALSE
1:232956443:232969909:clu_174832_+	clu_174832_+	1:232956443-232969909:+	1.83469e-18	rs12744791	0.857827	10.1285	NTPCR	ENSG00000135778	protein_coding	FALSE	FALSE	TRUE	FALSE	FALSE	FALSE	FALSE	-	-	TRUE	TRUE	TRUE	TRUE
14:74029249:74040565:clu_76282_+	clu_76282_+	14:74029249-74040565:+	1.84058e-18	rs55785954	0.883634	-10.2745	BBOF1	ENSG00000119636	protein_coding	FALSE	TRUE	TRUE	FALSE	FALSE	FALSE	FALSE	DUF4515	DUF4515	TRUE	TRUE	TRUE	TRUE
16:1528796:1533934:clu_78336_+	clu_78336_+	16:1528796-1533934:+	1.84886e-18	rs8048206	0.874575	10.5467	TMEM204	ENSG00000131634	protein_coding	FALSE	FALSE	TRUE	FALSE	FALSE	FALSE	FALSE	-	-	TRUE	TRUE	TRUE	TRUE
15:75043536:75048553:clu_111765_+	clu_111765_+	15:75043536-75048553:+	1.85244e-18	rs12917120	0.33301	-10.1138	PPCDC	ENSG00000138621	protein_coding	FALSE	TRUE	TRUE	FALSE	FALSE	FALSE	FALSE	Flavoprotein	Flavoprotein	TRUE	TRUE	TRUE	TRUE
20:1455037:1458200:clu_131332_-	clu_131332_-	20:1455037-1458200:-	1.87409e-18	rs6042500	0.812996	10.1209	NSFL1C	ENSG00000088833	protein_coding	FALSE	TRUE	TRUE	FALSE	FALSE	FALSE	FALSE	-	-	TRUE	TRUE	TRUE	TRUE
11:125894286:125903170:clu_126634_-	clu_126634_-	11:125894286-125903170:-	1.87629e-18	rs35011154	0.122161	10.2539	PUS3	ENSG00000110060	protein_coding	FALSE	TRUE	TRUE	FALSE	FALSE	FALSE	FALSE	PseudoU_synth_1	PseudoU_synth_1	TRUE	TRUE	TRUE	TRUE
19:2039041:2039289:clu_48062_-	clu_48062_-	19:2039041-2039289:-	1.87798e-18	rs190922522	0.855941	10.1362	MKNK2	ENSG00000099875	protein_coding	FALSE	FALSE	TRUE	FALSE	FALSE	FALSE	FALSE	-	-	FALSE	FALSE	FALSE	FALSE
7:7868608:7877281:clu_153311_+	clu_153311_+	7:7868608-7877281:+	1.88444e-18	rs10244011	0.571753	11.0301	UMAD1,AC007161.3	ENSG00000219545,ENSG00000283549	protein_coding,lncRNA	FALSE	FALSE	FALSE	FALSE	FALSE	FALSE	FALSE	-	-	TRUE	TRUE	TRUE	TRUE
1:161543199:161544864:clu_35444_-	clu_35444_-	1:161543199-161544864:-	1.90942e-18	rs200116942	0.667067	10.6606	FCGR3A	ENSG00000203747	protein_coding	FALSE	TRUE	TRUE	FALSE	FALSE	TRUE	FALSE	IG,Ig-like,Ig-like C2-type 2	Ig_2	FALSE	TRUE	FALSE	TRUE
2:96325565:96325747:clu_99045_+	clu_99045_+	2:96325565-96325747:+	1.91624e-18	rs772174	0.315211	-10.0835	ITPRIPL1	ENSG00000198885	protein_coding	FALSE	FALSE	FALSE	FALSE	FALSE	FALSE	FALSE	-	-	TRUE	TRUE	TRUE	TRUE
3:128487921:128492899:clu_150690_-	clu_150690_-	3:128487921-128492899:-	1.929e-18	rs2860228	0.580991	-10.1134	GATA2	ENSG00000179348	protein_coding	FALSE	FALSE	TRUE	FALSE	FALSE	FALSE	FALSE	-	-	TRUE	TRUE	TRUE	TRUE
3:126541266:126541733:clu_106388_+	clu_106388_+	3:126541266-126541733:+	1.929e-18	rs11717719	0.398483	10.2246	CHST13	ENSG00000180767	protein_coding	FALSE	FALSE	FALSE	FALSE	FALSE	FALSE	FALSE	-	-	FALSE	TRUE	FALSE	TRUE
7:38242475:38249243:clu_180433_-	clu_180433_-	7:38242475-38249243:-	1.94941e-18	rs56030139	0.803204	10.3371	TRGC2	ENSG00000227191	TR_C_gene	FALSE	FALSE	TRUE	FALSE	FALSE	FALSE	FALSE	-	-	TRUE	TRUE	TRUE	TRUE
1:43975297:43976090:clu_168361_+	clu_168361_+	1:43975297-43976090:+	1.95101e-18	rs2231280	0.94094	-10.2437	ATP6V0B	ENSG00000117410	protein_coding	FALSE	TRUE	TRUE	TRUE	TRUE	FALSE	FALSE	-	-	TRUE	TRUE	TRUE	TRUE
12:122341697:122352726:clu_163532_-	clu_163532_-	12:122341697-122352726:-	1.95398e-18	rs117884867	0.989941	10.3646	CLIP1	ENSG00000130779	protein_coding	FALSE	TRUE	TRUE	FALSE	FALSE	FALSE	FALSE	-	-	TRUE	TRUE	TRUE	TRUE
8:22059496:22066705:clu_38670_+	clu_38670_+	8:22059496-22066705:+	1.95563e-18	rs113225858	0.966977	10.0896	DMTN	ENSG00000158856	protein_coding	FALSE	FALSE	TRUE	FALSE	FALSE	FALSE	FALSE	-	-	TRUE	TRUE	TRUE	TRUE
2:172464574:172465824:clu_208654_-	clu_208654_-	2:172464574-172465824:-	1.98613e-18	rs34094408	0.943019	10.3575	ITGA6-AS1	ENSG00000232788	lncRNA	FALSE	FALSE	TRUE	FALSE	FALSE	FALSE	FALSE	-	-	TRUE	TRUE	TRUE	TRUE
17:74481326:74481726:clu_68723_+	clu_68723_+	17:74481326-74481726:+	2.01428e-18	rs34615254	0.741178	-10.2103	CD300A	ENSG00000167851	protein_coding	FALSE	FALSE	TRUE	FALSE	FALSE	FALSE	FALSE	-	-	TRUE	TRUE	TRUE	TRUE
17:19378542:19378896:clu_64816_+	clu_64816_+	17:19378542-19378896:+	2.01909e-18	rs10445411	0.201082	-10.0909	MAPK7	ENSG00000166484	protein_coding	FALSE	FALSE	TRUE	FALSE	FALSE	FALSE	FALSE	-	-	TRUE	TRUE	TRUE	TRUE
16:89907424:89907885:clu_84045_+	clu_84045_+	16:89907424-89907885:+	2.05792e-18	rs4591146	0.970364	10.2661	TCF25,AC092143.3	ENSG00000141002,ENSG00000267048	protein_coding,lncRNA	FALSE	FALSE	FALSE	FALSE	FALSE	FALSE	FALSE	-	-	FALSE	FALSE	FALSE	FALSE
1:93226449:93232426:clu_169552_+	clu_169552_+	1:93226449-93232426:+	2.06007e-18	rs10874777	0.363177	10.1254	CCDC18	ENSG00000122483	protein_coding	FALSE	FALSE	FALSE	FALSE	FALSE	FALSE	FALSE	-	-	TRUE	TRUE	TRUE	TRUE
11:117206356:117206681:clu_126152_-	clu_126152_-	11:117206356-117206681:-	2.06037e-18	rs634960	0.777895	-10.339	PCSK7	ENSG00000160613	protein_coding	FALSE	FALSE	TRUE	FALSE	FALSE	FALSE	FALSE	-	-	TRUE	TRUE	TRUE	TRUE
4:70836314:70839471:clu_145342_-	clu_145342_-	4:70836314-70839471:-	2.07909e-18	rs75854122	0.979449	10.3443	GRSF1	ENSG00000132463	protein_coding	FALSE	TRUE	TRUE	FALSE	FALSE	FALSE	FALSE	-	-	TRUE	TRUE	TRUE	TRUE
2:241149708:241157807:clu_102802_+	clu_102802_+	2:241149708-241157807:+	2.08275e-18	rs2074830	0.640454	-10.0172	PPP1R7	ENSG00000115685	protein_coding	FALSE	TRUE	TRUE	FALSE	FALSE	FALSE	FALSE	-	-	TRUE	TRUE	TRUE	TRUE
17:80107896:80108290:clu_69611_+	clu_69611_+	17:80107896-80108290:+	2.11214e-18	rs398058939	0.332855	10.2147	GAA	ENSG00000171298	protein_coding	FALSE	FALSE	FALSE	FALSE	FALSE	FALSE	FALSE	-	-	TRUE	TRUE	TRUE	TRUE
7:64679336:64684087:clu_154368_+	clu_154368_+	7:64679336-64684087:+	2.12837e-18	rs2529	0.564032	-10.262	ZNF107	ENSG00000196247	protein_coding	FALSE	FALSE	FALSE	FALSE	FALSE	FALSE	FALSE	-	-	TRUE	FALSE	FALSE	TRUE
6:29944168:29944276:clu_19896_-	clu_19896_-	6:29944168-29944276:-	2.13023e-18	rs2523409	0.637257	-10.6802	HLA-A (OS)	ENSG00000206503 (OS)	protein_coding	TRUE	FALSE	FALSE	FALSE	FALSE	FALSE	FALSE	-	-	FALSE	FALSE	FALSE	FALSE
5:180831806:180834312:clu_131202_+	clu_131202_+	5:180831806-180834312:+	2.14502e-18	rs144942255	0.982021	10.1796	LINC00847	ENSG00000245060	lncRNA	FALSE	FALSE	TRUE	FALSE	FALSE	FALSE	FALSE	-	-	TRUE	TRUE	TRUE	TRUE
12:57098902:57099015:clu_161250_-	clu_161250_-	12:57098902-57099015:-	2.16412e-18	rs3024971	0.889426	-10.2145	STAT6	ENSG00000166888	protein_coding	FALSE	FALSE	TRUE	FALSE	FALSE	FALSE	FALSE	-	-	TRUE	TRUE	TRUE	TRUE
19:41621768:41625601:clu_53969_-	clu_53969_-	19:41621768-41625601:-	2.16494e-18	rs3848568	0.981144	10.2074	CEACAM4	ENSG00000105352	protein_coding	FALSE	FALSE	TRUE	FALSE	FALSE	FALSE	FALSE	-	-	TRUE	TRUE	TRUE	TRUE
15:55389433:55408221:clu_15265_-	clu_15265_-	15:55389433-55408221:-	2.17534e-18	rs111872329	0.990045	10.4756	CCPG1,DNAAF4-CCPG1	ENSG00000260916,ENSG00000261771	protein_coding,lncRNA	FALSE	FALSE	TRUE	FALSE	FALSE	FALSE	FALSE	-	-	TRUE	TRUE	TRUE	TRUE
11:62610768:62610879:clu_123522_-	clu_123522_-	11:62610768-62610879:-	2.18485e-18	rs12808829	0.630533	10.1175	EML3	ENSG00000149499	protein_coding	FALSE	FALSE	FALSE	FALSE	FALSE	FALSE	FALSE	-	-	TRUE	FALSE	FALSE	TRUE
17:55774859:55775763:clu_67675_+	clu_67675_+	17:55774859-55775763:+	2.19516e-18	rs62080724	0.90242	-10.8152	PCTP	ENSG00000141179	protein_coding	FALSE	TRUE	TRUE	FALSE	FALSE	FALSE	FALSE	START	START	TRUE	FALSE	FALSE	TRUE
17:20009424:20227413:clu_64871_+	clu_64871_+	17:20009424-20227413:+	2.21676e-18	rs10083830	0.612598	-10.4775	SPECC1	ENSG00000128487	protein_coding	FALSE	TRUE	TRUE	FALSE	FALSE	FALSE	FALSE	-	-	TRUE	TRUE	TRUE	TRUE
16:89908458:89908795:clu_84045_+	clu_84045_+	16:89908458-89908795:+	2.24946e-18	rs4591146	0.970364	10.2731	TCF25,AC092143.3	ENSG00000141002,ENSG00000267048	protein_coding,lncRNA	FALSE	FALSE	FALSE	FALSE	FALSE	FALSE	FALSE	-	-	FALSE	FALSE	FALSE	FALSE
17:78126906:78131001:clu_141169_-	clu_141169_-	17:78126906-78131001:-	2.32711e-18	rs2613522	0.727054	10.2182	TMC6	ENSG00000141524	protein_coding	FALSE	FALSE	TRUE	FALSE	FALSE	FALSE	FALSE	-	-	TRUE	TRUE	TRUE	TRUE
14:24237562:24238589:clu_74953_+	clu_74953_+	14:24237562-24238589:+	2.33387e-18	rs34354104	0.949852	10.1353	GMPR2	ENSG00000100938	protein_coding	FALSE	TRUE	TRUE	FALSE	FALSE	FALSE	FALSE	IMPDH	IMPDH	TRUE	TRUE	TRUE	TRUE
7:140697391:140702866:clu_157697_+	clu_157697_+	7:140697391-140702866:+	2.35761e-18	rs4624945	0.898089	10.1542	NDUFB2	ENSG00000090266	protein_coding	FALSE	TRUE	TRUE	FALSE	FALSE	FALSE	FALSE	-	-	TRUE	TRUE	TRUE	TRUE
17:7312181:7312334:clu_63925_+	clu_63925_+	17:7312181-7312334:+	2.36166e-18	rs28636077	0.418718	10.0812	EIF5A	ENSG00000132507	protein_coding	FALSE	FALSE	TRUE	FALSE	FALSE	FALSE	FALSE	-	-	FALSE	FALSE	FALSE	FALSE
10:95839808:95842344:clu_91340_+	clu_91340_+	10:95839808-95842344:+	2.37823e-18	rs7077566	0.46407	10.1618	ENTPD1,AL365273.1	ENSG00000138185,ENSG00000240527	protein_coding,lncRNA	FALSE	FALSE	FALSE	FALSE	FALSE	FALSE	FALSE	-	-	TRUE	TRUE	TRUE	TRUE
7:150803832:150804362:clu_184693_-	clu_184693_-	7:150803832-150804362:-	2.38057e-18	rs112533762	0.357355	-10.1591	TMEM176A (OS)	ENSG00000002933 (OS)	protein_coding	TRUE	FALSE	FALSE	FALSE	FALSE	FALSE	FALSE	-	-	FALSE	FALSE	FALSE	FALSE
20:5100931:5109332:clu_131731_-	clu_131731_-	20:5100931-5109332:-	2.4053e-18	rs6116651	0.896541	10.0513	TMEM230	ENSG00000089063	protein_coding	FALSE	TRUE	TRUE	TRUE	FALSE	FALSE	FALSE	-	TMEM_230_134	TRUE	TRUE	TRUE	TRUE
1:36178596:36178685:clu_167754_+	clu_167754_+	1:36178596-36178685:+	2.41249e-18	rs141305015	0.955072	-10.119	MAP7D1	ENSG00000116871	protein_coding	FALSE	FALSE	TRUE	FALSE	FALSE	FALSE	FALSE	-	-	TRUE	TRUE	TRUE	TRUE
10:1056968:1072116:clu_88707_+	clu_88707_+	10:1056968-1072116:+	2.43917e-18	rs10047383	0.928327	-10.2634	WDR37	ENSG00000047056	protein_coding	FALSE	FALSE	FALSE	FALSE	FALSE	FALSE	FALSE	-	-	TRUE	TRUE	TRUE	TRUE
10:125789005:125794880:clu_178950_-	clu_178950_-	10:125789005-125794880:-	2.48066e-18	rs12253180	0.205042	10.2578	UROS	ENSG00000188690	protein_coding	FALSE	TRUE	TRUE	FALSE	FALSE	FALSE	FALSE	HEM4	HEM4	TRUE	TRUE	TRUE	TRUE
1:52354454:52354608:clu_31736_-	clu_31736_-	1:52354454-52354608:-	2.49373e-18	rs60029849	0.992063	-10.1012	CC2D1B	ENSG00000154222	protein_coding	FALSE	FALSE	FALSE	FALSE	FALSE	FALSE	FALSE	-	-	TRUE	TRUE	TRUE	TRUE
11:67301398:67301488:clu_217761_+	clu_217761_+	11:67301398-67301488:+	2.49687e-18	rs11819880	0.966631	10.2426	ANKRD13D	ENSG00000172932	protein_coding	FALSE	FALSE	TRUE	FALSE	FALSE	FALSE	FALSE	-	-	TRUE	TRUE	TRUE	TRUE
7:30579128:30579231:clu_180288_-	clu_180288_-	7:30579128-30579231:-	2.52287e-18	rs2709809	0.212439	9.98086	GARS-DT	ENSG00000196295	lncRNA	FALSE	FALSE	FALSE	FALSE	FALSE	FALSE	FALSE	-	-	TRUE	TRUE	TRUE	TRUE
12:101716812:101720123:clu_60820_+	clu_60820_+	12:101716812-101720123:+	2.54449e-18	rs1073084	0.466963	-10.1068	CHPT1	ENSG00000111666	protein_coding	FALSE	FALSE	TRUE	FALSE	FALSE	FALSE	FALSE	-	-	TRUE	TRUE	TRUE	TRUE
8:143586852:143588991:clu_120602_-	clu_120602_-	8:143586852-143588991:-	2.55937e-18	rs59742520	0.932887	10.1152	EEF1D	ENSG00000104529	protein_coding	FALSE	FALSE	TRUE	FALSE	FALSE	FALSE	FALSE	-	-	TRUE	TRUE	TRUE	TRUE
5:127956921:128061144:clu_43972_-	clu_43972_-	5:127956921-128061144:-	2.56213e-18	rs75834050	0.974431	-10.1147	LINC01184	ENSG00000245937	lncRNA	FALSE	FALSE	TRUE	FALSE	FALSE	FALSE	FALSE	-	-	TRUE	TRUE	TRUE	TRUE
22:43133486:43137081:clu_26660_-	clu_26660_-	22:43133486-43137081:-	2.5668e-18	rs7402	0.318433	-10.1985	MCAT	ENSG00000100294	protein_coding	FALSE	FALSE	FALSE	FALSE	FALSE	FALSE	FALSE	-	-	TRUE	TRUE	TRUE	TRUE
16:3059792:3059892:clu_78830_+	clu_78830_+	16:3059792-3059892:+	2.60443e-18	rs55970600	0.906929	11.637	MMP25	ENSG00000008516	protein_coding	FALSE	FALSE	TRUE	FALSE	FALSE	FALSE	FALSE	-	-	FALSE	FALSE	FALSE	FALSE
17:17303901:17304364:clu_64587_+	clu_64587_+	17:17303901-17304364:+	2.61548e-18	rs9896078	0.807284	10.2713	NT5M	ENSG00000205309	protein_coding	FALSE	FALSE	FALSE	FALSE	FALSE	FALSE	FALSE	-	-	TRUE	TRUE	TRUE	TRUE
17:78404089:78419546:clu_69474_+	clu_69474_+	17:78404089-78419546:+	2.62003e-18	rs4129767	0.511816	10.0663	PGS1	ENSG00000087157	protein_coding	FALSE	TRUE	TRUE	FALSE	FALSE	FALSE	FALSE	PLD phosphodiesterase 2	-	TRUE	TRUE	TRUE	TRUE
2:152718119:152720533:clu_100340_+	clu_100340_+	2:152718119-152720533:+	2.626e-18	rs3748939	0.168219	-10.2006	ARL6IP6	ENSG00000177917	protein_coding	FALSE	TRUE	TRUE	TRUE	FALSE	FALSE	FALSE	-	-	FALSE	TRUE	FALSE	TRUE
15:81322540:81322899:clu_16405_-	clu_16405_-	15:81322540-81322899:-	2.62679e-18	rs77336691	0.925989	10.1275	STARD5	ENSG00000172345	protein_coding	FALSE	FALSE	TRUE	FALSE	FALSE	FALSE	FALSE	-	-	TRUE	TRUE	TRUE	TRUE
19:27794122:27797754:clu_195053_+	clu_195053_+	19:27794122-27797754:+	2.63222e-18	rs80108888	0.168362	-10.1969	AC006504.5	ENSG00000267575	lncRNA	FALSE	FALSE	TRUE	FALSE	FALSE	FALSE	FALSE	-	-	TRUE	TRUE	TRUE	TRUE
19:1085790:1086178:clu_190068_+	clu_190068_+	19:1085790-1086178:+	2.63691e-18	rs1142926	0.558773	-11.3821	AC004151.1	ENSG00000180448	protein_coding	FALSE	TRUE	TRUE	FALSE	FALSE	FALSE	FALSE	-	-	FALSE	FALSE	FALSE	FALSE
3:126033678:126067947:clu_150604_-	clu_150604_-	3:126033678-126067947:-	2.65222e-18	rs28602297	0.654109	10.1589	SLC41A3	ENSG00000114544	protein_coding	FALSE	TRUE	TRUE	TRUE	FALSE	FALSE	FALSE	MgtE	MgtE	TRUE	TRUE	TRUE	TRUE
2:240959418:240963264:clu_210602_-	clu_210602_-	2:240959418-240963264:-	2.65222e-18	rs56032979	0.376457	10.1283	AC104809.2	ENSG00000233392	lncRNA	FALSE	FALSE	TRUE	FALSE	FALSE	FALSE	FALSE	-	-	TRUE	TRUE	TRUE	TRUE
19:51225598:51225997:clu_198255_+	clu_198255_+	19:51225598-51225997:+	2.67571e-18	rs62115997	0.974194	-11.0703	CD33	ENSG00000105383	protein_coding	FALSE	TRUE	TRUE	FALSE	FALSE	TRUE	TRUE	Ig-like,Ig-like C2-type	ig	TRUE	FALSE	FALSE	TRUE
7:90353009:90354458:clu_155756_+	clu_155756_+	7:90353009-90354458:+	2.68812e-18	rs13222379	0.768114	-10.2663	GTPBP10	ENSG00000105793	protein_coding	FALSE	FALSE	TRUE	FALSE	FALSE	FALSE	FALSE	-	-	TRUE	TRUE	TRUE	TRUE
5:55704434:55711452:clu_42414_-	clu_42414_-	5:55704434-55711452:-	2.69073e-18	rs2897882	0.341804	-10.1276	SLC38A9	ENSG00000177058	protein_coding	FALSE	FALSE	TRUE	FALSE	FALSE	FALSE	FALSE	-	-	TRUE	TRUE	TRUE	TRUE
7:150803832:150804362:clu_158169_+	clu_158169_+	7:150803832-150804362:+	2.69671e-18	rs62490441	0.83173	10.2161	TMEM176A	ENSG00000002933	protein_coding	FALSE	FALSE	FALSE	FALSE	FALSE	FALSE	FALSE	-	-	TRUE	TRUE	TRUE	TRUE
19:58480019:58480176:clu_199652_+	clu_199652_+	19:58480019-58480176:+	2.70251e-18	rs36095067	0.978403	10.2337	ZNF446	ENSG00000083838	protein_coding	FALSE	FALSE	FALSE	FALSE	FALSE	FALSE	FALSE	-	-	TRUE	TRUE	TRUE	TRUE
14:65076663:65077344:clu_212285_-	clu_212285_-	14:65076663-65077344:-	2.74186e-18	rs4902358	0.655917	10.1974	MAX	ENSG00000125952	protein_coding	FALSE	FALSE	TRUE	FALSE	FALSE	FALSE	FALSE	-	-	TRUE	TRUE	TRUE	TRUE
19:20545053:20545390:clu_52403_-	clu_52403_-	19:20545053-20545390:-	2.74203e-18	rs34025547	0.457808	-10.1739	ZNF737	ENSG00000237440	protein_coding	FALSE	TRUE	TRUE	FALSE	FALSE	FALSE	FALSE	C2H2-type,C2H2-type 4,C2H2-type 5,C2H2-type 6,C2H2-type 7,C2H2-type 8	zf-C2H2,zf-C2H2_6	FALSE	FALSE	FALSE	FALSE
8:140311374:140344717:clu_120453_-	clu_120453_-	8:140311374-140344717:-	2.74813e-18	rs147839543	0.665733	-10.1713	TRAPPC9	ENSG00000167632	protein_coding	FALSE	FALSE	FALSE	FALSE	FALSE	FALSE	FALSE	-	-	FALSE	TRUE	FALSE	TRUE
8:133047933:133049902:clu_120391_-	clu_120391_-	8:133047933-133049902:-	2.74977e-18	rs150463358	0.973828	10.292	SLA	ENSG00000155926	protein_coding	FALSE	FALSE	TRUE	FALSE	FALSE	FALSE	FALSE	-	-	TRUE	TRUE	TRUE	TRUE
20:36609730:36612010:clu_5165_+	clu_5165_+	20:36609730-36612010:+	2.75835e-18	rs116979051	0.978072	10.0427	TGIF2-RAB5IF,RAB5IF	ENSG00000259399,ENSG00000101084	protein_coding,protein_coding	FALSE	TRUE	TRUE	TRUE	FALSE	FALSE	FALSE	-	EMC6	TRUE	TRUE	TRUE	TRUE
12:52615610:52616166:clu_160650_-	clu_160650_-	12:52615610-52616166:-	2.76475e-18	rs2362192	0.742778	-10.2335	KRT73	ENSG00000186049	protein_coding	FALSE	FALSE	FALSE	FALSE	FALSE	FALSE	FALSE	-	-	TRUE	FALSE	FALSE	TRUE
11:118757287:118759922:clu_126313_-	clu_126313_-	11:118757287-118759922:-	2.78568e-18	rs73001486	0.759458	10.7451	DDX6	ENSG00000110367	protein_coding	FALSE	TRUE	TRUE	FALSE	FALSE	FALSE	FALSE	Helicase ATP-binding,Helicase C-terminal	Helicase_C	TRUE	TRUE	TRUE	TRUE
19:49862463:49862538:clu_55469_-	clu_55469_-	19:49862463-49862538:-	2.79604e-18	rs200853476	0.994927	10.3632	PNKP	ENSG00000039650	protein_coding	FALSE	FALSE	FALSE	FALSE	FALSE	FALSE	FALSE	-	-	TRUE	TRUE	TRUE	TRUE
5:151259916:151266731:clu_130263_+	clu_130263_+	5:151259916-151266731:+	2.81029e-18	rs153478	0.35144	-10.2427	GM2A	ENSG00000196743	protein_coding	FALSE	FALSE	FALSE	FALSE	FALSE	FALSE	FALSE	-	-	TRUE	TRUE	TRUE	TRUE
2:3457693:3460263:clu_96289_+	clu_96289_+	2:3457693-3460263:+	2.84135e-18	rs4482520	0.408733	-10.293	TRAPPC12	ENSG00000171853	protein_coding	FALSE	FALSE	TRUE	FALSE	FALSE	FALSE	FALSE	-	-	TRUE	TRUE	TRUE	TRUE
19:43831381:43835505:clu_196767_+	clu_196767_+	19:43831381-43835505:+	2.86496e-18	rs6509118	0.344991	-10.0589	ZNF283	ENSG00000167637	protein_coding	FALSE	TRUE	TRUE	FALSE	FALSE	FALSE	FALSE	-	-	TRUE	TRUE	TRUE	TRUE
22:50197322:50197449:clu_189445_+	clu_189445_+	22:50197322-50197449:+	2.89714e-18	rs112280002	0.982311	-10.0866	TRABD	ENSG00000170638	protein_coding	FALSE	TRUE	TRUE	FALSE	FALSE	FALSE	FALSE	-	TraB_PrgY_gumN	FALSE	TRUE	FALSE	TRUE
6:158637894:158644682:clu_23708_-	clu_23708_-	6:158637894-158644682:-	2.91235e-18	rs11427123	0.417596	10.2402	DYNLT1	ENSG00000146425	protein_coding	FALSE	TRUE	TRUE	FALSE	FALSE	FALSE	FALSE	-	Tctex-1	TRUE	TRUE	TRUE	TRUE
6:7301368:7303550:clu_19251_-	clu_19251_-	6:7301368-7303550:-	2.91418e-18	rs78770007	0.879443	-10.1014	SSR1	ENSG00000124783	protein_coding	FALSE	TRUE	TRUE	FALSE	FALSE	FALSE	FALSE	Lumenal	TRAP_alpha	TRUE	TRUE	TRUE	TRUE
17:68452992:68457342:clu_140343_-	clu_140343_-	17:68452992-68457342:-	2.91502e-18	rs2302783	0.284624	10.1918	WIPI1	ENSG00000070540	protein_coding	FALSE	FALSE	FALSE	FALSE	FALSE	FALSE	FALSE	-	-	TRUE	TRUE	TRUE	TRUE
11:14879443:14880136:clu_122233_-	clu_122233_-	11:14879443-14880136:-	2.95023e-18	rs117913124	0.974288	10.0173	CYP2R1	ENSG00000186104	protein_coding	FALSE	FALSE	TRUE	FALSE	FALSE	FALSE	FALSE	-	-	TRUE	TRUE	TRUE	TRUE
14:55580354:55601757:clu_75615_+	clu_75615_+	14:55580354-55601757:+	2.96509e-18	rs1138345	0.677026	-10.148	KTN1	ENSG00000126777	protein_coding	FALSE	FALSE	FALSE	FALSE	FALSE	FALSE	FALSE	-	-	TRUE	TRUE	TRUE	TRUE
14:22952450:22952541:clu_211001_-	clu_211001_-	14:22952450-22952541:-	2.97205e-18	rs2008345	0.207917	-9.97281	HAUS4,AL132780.3	ENSG00000092036,ENSG00000259132	protein_coding,protein_coding	FALSE	TRUE	TRUE	FALSE	FALSE	FALSE	FALSE	-	-	TRUE	FALSE	FALSE	TRUE
19:15649281:15650039:clu_193722_+	clu_193722_+	19:15649281-15650039:+	3.01315e-18	rs148820957	0.847213	-10.2309	CYP4F3	ENSG00000186529	protein_coding	FALSE	TRUE	TRUE	FALSE	FALSE	FALSE	FALSE	-	p450	TRUE	FALSE	FALSE	TRUE
3:40457363:40457890:clu_148098_-	clu_148098_-	3:40457363-40457890:-	3.03613e-18	rs4974069	0.689976	10.0589	RPL14 (OS)	ENSG00000188846 (OS)	protein_coding	TRUE	FALSE	FALSE	FALSE	FALSE	FALSE	FALSE	-	-	FALSE	TRUE	FALSE	TRUE
7:77377390:77381305:clu_182160_-	clu_182160_-	7:77377390-77381305:-	3.04674e-18	rs4296977	0.134411	10.4055	GSAP	ENSG00000186088	protein_coding	FALSE	FALSE	FALSE	FALSE	FALSE	FALSE	FALSE	-	-	TRUE	TRUE	TRUE	TRUE
9:34648171:34648762:clu_200261_+	clu_200261_+	9:34648171-34648762:+	3.07431e-18	rs78403209	0.969909	-10.0319	GALT,AL162231.3	ENSG00000213930,ENSG00000258728	protein_coding,protein_coding	FALSE	TRUE	TRUE	FALSE	FALSE	FALSE	FALSE	GalP_UDP_tr_C,GalP_UDP_transf	GalP_UDP_tr_C,GalP_UDP_transf	TRUE	TRUE	TRUE	TRUE
20:34516461:34519420:clu_4892_+	clu_4892_+	20:34516461-34519420:+	3.0917e-18	rs117344889	0.985342	10.1457	ITCH,DYNLRB1	ENSG00000078747,ENSG00000125971	protein_coding,protein_coding	FALSE	TRUE	TRUE	FALSE	FALSE	FALSE	FALSE	-	-	TRUE	FALSE	FALSE	TRUE
7:926644:954396:clu_179285_-	clu_179285_-	7:926644-954396:-	3.10613e-18	rs7811597	0.386373	-10.0894	ADAP1,COX19	ENSG00000105963,ENSG00000240230	protein_coding,protein_coding	FALSE	TRUE	TRUE	FALSE	FALSE	FALSE	FALSE	Arf-GAP,C4-type	ArfGap	TRUE	TRUE	TRUE	TRUE
1:225411440:225412454:clu_37376_-	clu_37376_-	1:225411440-225412454:-	3.14037e-18	rs41304014	0.951992	10.2056	LBR	ENSG00000143815	protein_coding	FALSE	FALSE	FALSE	FALSE	FALSE	FALSE	FALSE	-	-	TRUE	TRUE	TRUE	TRUE
3:53186265:53186604:clu_105256_+	clu_105256_+	3:53186265-53186604:+	3.15599e-18	rs3773722	0.212977	-10.058	PRKCD	ENSG00000163932	protein_coding	FALSE	TRUE	TRUE	FALSE	FALSE	FALSE	FALSE	Protein kinase	PK_Tyr_Ser-Thr,Pkinase	FALSE	TRUE	FALSE	TRUE
12:68432630:68433284:clu_161669_-	clu_161669_-	12:68432630-68433284:-	3.15991e-18	rs2287477	0.693684	-10.1196	LINC02384	ENSG00000251301	lncRNA	FALSE	FALSE	TRUE	FALSE	FALSE	FALSE	FALSE	-	-	TRUE	FALSE	FALSE	TRUE
19:21505774:21518575:clu_194804_+	clu_194804_+	19:21505774-21518575:+	3.17946e-18	rs1012040	0.784342	10.1148	ZNF429	ENSG00000197013	protein_coding	FALSE	FALSE	TRUE	FALSE	FALSE	FALSE	FALSE	-	-	TRUE	TRUE	TRUE	TRUE
22:23695517:23705429:clu_24796_-	clu_24796_-	22:23695517-23705429:-	3.21499e-18	rs11090282	0.967431	-10.1427	GUSBP11,AP000347.1	ENSG00000228315,ENSG00000272578	lncRNA,transcribed_unprocessed_pseudogene	FALSE	FALSE	TRUE	FALSE	FALSE	FALSE	FALSE	-	-	TRUE	TRUE	TRUE	TRUE
5:160276412:160280525:clu_45003_-	clu_45003_-	5:160276412-160280525:-	3.22008e-18	rs4145652	0.951206	-10.2304	CCNJL	ENSG00000135083	protein_coding	FALSE	FALSE	FALSE	FALSE	FALSE	FALSE	FALSE	-	-	TRUE	TRUE	TRUE	TRUE
1:153991676:153992065:clu_171529_+	clu_171529_+	1:153991676-153992065:+	3.2342e-18	rs149250462	0.992596	10.0478	RPS27	ENSG00000177954	protein_coding	FALSE	FALSE	TRUE	FALSE	FALSE	FALSE	FALSE	-	-	TRUE	TRUE	TRUE	TRUE
12:105156792:105157236:clu_60946_+	clu_60946_+	12:105156792-105157236:+	3.2594e-18	rs145127926	0.925879	10.2552	WASHC4	ENSG00000136051	protein_coding	FALSE	FALSE	FALSE	FALSE	FALSE	FALSE	FALSE	-	-	TRUE	TRUE	TRUE	TRUE
4:182891477:182893031:clu_146991_-	clu_146991_-	4:182891477-182893031:-	3.29507e-18	rs6552621	0.684934	10.1384	DCTD	ENSG00000129187	protein_coding	FALSE	FALSE	FALSE	FALSE	FALSE	FALSE	FALSE	-	-	TRUE	TRUE	TRUE	TRUE
8:85138459:85141382:clu_39960_+	clu_39960_+	8:85138459-85141382:+	3.30067e-18	rs7008032	0.322388	10.5902	LRRCC1	ENSG00000133739	protein_coding	FALSE	TRUE	TRUE	FALSE	FALSE	FALSE	FALSE	-	-	FALSE	TRUE	FALSE	TRUE
15:78546698:78548790:clu_112015_+	clu_112015_+	15:78546698-78548790:+	3.30798e-18	rs12900612	0.57417	-10.1111	PSMA4	ENSG00000041357	protein_coding	FALSE	FALSE	FALSE	FALSE	FALSE	FALSE	FALSE	-	-	TRUE	TRUE	TRUE	TRUE
22:19444390:19447378:clu_24309_-	clu_24309_-	22:19444390-19447378:-	3.33991e-18	rs117275999	0.992278	10.1279	HIRA,C22orf39	ENSG00000100084,ENSG00000242259	protein_coding,protein_coding	FALSE	FALSE	FALSE	FALSE	FALSE	FALSE	FALSE	-	-	TRUE	TRUE	TRUE	TRUE
14:23954033:23954125:clu_211207_-	clu_211207_-	14:23954033-23954125:-	3.43065e-18	rs112608884	0.957656	-10.0929	DHRS4-AS1	ENSG00000215256	lncRNA	FALSE	FALSE	TRUE	FALSE	FALSE	FALSE	FALSE	-	-	TRUE	TRUE	TRUE	TRUE
19:19150764:19182573:clu_52195_-	clu_52195_-	19:19150764-19182573:-	3.44293e-18	rs2238666	0.622633	10.1564	MEF2B,BORCS8-MEF2B	ENSG00000213999,ENSG00000064489	protein_coding,protein_coding	FALSE	TRUE	TRUE	FALSE	FALSE	FALSE	FALSE	-	-	TRUE	TRUE	TRUE	TRUE
16:89225631:89226694:clu_83833_+	clu_83833_+	16:89225631-89226694:+	3.48697e-18	rs117884871	0.986152	10.1088	ZNF778	ENSG00000170100	protein_coding	FALSE	FALSE	FALSE	FALSE	FALSE	FALSE	FALSE	-	-	TRUE	TRUE	TRUE	TRUE
20:63700702:63701190:clu_134025_-	clu_134025_-	20:63700702-63701190:-	3.5032e-18	rs6122147	0.882141	10.4642	ARFRP1	ENSG00000101246	protein_coding	FALSE	FALSE	TRUE	FALSE	FALSE	FALSE	FALSE	-	-	TRUE	TRUE	TRUE	TRUE
12:10607936:10609098:clu_159411_-	clu_159411_-	12:10607936-10609098:-	3.50985e-18	rs10845185	0.646846	-10.0804	MAGOHB	ENSG00000111196	protein_coding	FALSE	FALSE	TRUE	FALSE	FALSE	FALSE	FALSE	-	-	TRUE	TRUE	TRUE	TRUE
16:67989398:67990821:clu_11097_-	clu_11097_-	16:67989398-67990821:-	3.54937e-18	rs150660813	0.994581	-10.1314	DPEP2	ENSG00000167261	protein_coding	FALSE	TRUE	TRUE	FALSE	FALSE	FALSE	FALSE	-	Peptidase_M19	TRUE	TRUE	TRUE	TRUE
5:132484075:132484549:clu_44041_-	clu_44041_-	5:132484075-132484549:-	3.59462e-18	rs3846731	0.67234	10.1664	IRF1	ENSG00000125347	protein_coding	FALSE	TRUE	TRUE	FALSE	FALSE	FALSE	FALSE	-	-	FALSE	TRUE	FALSE	TRUE
19:53446337:53447196:clu_198522_+	clu_198522_+	19:53446337-53447196:+	3.60793e-18	rs8102929	0.175961	-10.0065	AC022137.3,ZNF761	ENSG00000286261,ENSG00000160336	protein_coding,protein_coding	FALSE	FALSE	TRUE	FALSE	FALSE	FALSE	FALSE	-	-	TRUE	TRUE	TRUE	TRUE
3:98785040:98791841:clu_105786_+	clu_105786_+	3:98785040-98791841:+	3.62587e-18	rs1866677	0.638039	-10.1324	ST3GAL6	ENSG00000064225	protein_coding	FALSE	TRUE	TRUE	FALSE	FALSE	FALSE	FALSE	Lumenal	Glyco_transf_29	TRUE	TRUE	TRUE	TRUE
10:71823896:71825837:clu_177030_-	clu_177030_-	10:71823896-71825837:-	3.62647e-18	rs41281338	0.991338	-10.1341	PSAP	ENSG00000197746	protein_coding	FALSE	FALSE	FALSE	FALSE	FALSE	FALSE	FALSE	-	-	TRUE	TRUE	TRUE	TRUE
1:150751916:150757918:clu_34228_-	clu_34228_-	1:150751916-150757918:-	3.62771e-18	rs2089082	0.638458	-10.7499	CTSS	ENSG00000163131	protein_coding	FALSE	TRUE	TRUE	FALSE	FALSE	FALSE	FALSE	-	Inhibitor_I29,Peptidase_C1	FALSE	FALSE	FALSE	FALSE
20:25218614:25222838:clu_4447_+	clu_4447_+	20:25218614-25222838:+	3.63976e-18	rs6115092	0.882789	-10.164	ENTPD6	ENSG00000197586	protein_coding	FALSE	TRUE	TRUE	FALSE	FALSE	FALSE	FALSE	Lumenal	GDA1_CD39	TRUE	TRUE	TRUE	TRUE
1:171787930:171792017:clu_172908_+	clu_172908_+	1:171787930-171792017:+	3.64254e-18	rs2223602	0.816835	10.0669	EEF1AKNMT	ENSG00000010165	protein_coding	FALSE	TRUE	TRUE	FALSE	FALSE	FALSE	FALSE	-	Spermine_synth	TRUE	TRUE	TRUE	TRUE
6:39105776:39114883:clu_21251_-	clu_21251_-	6:39105776-39114883:-	3.65766e-18	rs170644	0.824849	-10.1924	SAYSD1	ENSG00000112167	protein_coding	FALSE	TRUE	TRUE	FALSE	FALSE	FALSE	FALSE	-	-	TRUE	TRUE	TRUE	TRUE
7:44976657:44978867:clu_180674_-	clu_180674_-	7:44976657-44978867:-	3.7171e-18	rs61739531	0.788821	-10.1747	MYO1G	ENSG00000136286	protein_coding	FALSE	TRUE	TRUE	FALSE	FALSE	FALSE	FALSE	Myosin motor	Myosin_head	TRUE	TRUE	TRUE	TRUE
5:180830607:180830708:clu_45794_-	clu_45794_-	5:180830607-180830708:-	3.74229e-18	rs144942255	0.982021	10.2592	HEIH	ENSG00000278970	lncRNA	FALSE	FALSE	TRUE	FALSE	FALSE	FALSE	FALSE	-	-	FALSE	FALSE	FALSE	FALSE
19:40236104:40237969:clu_53747_-	clu_53747_-	19:40236104-40237969:-	3.79079e-18	rs12609706	0.327191	-10.0559	AKT2	ENSG00000105221	protein_coding	FALSE	TRUE	TRUE	FALSE	FALSE	FALSE	FALSE	Protein kinase	Kinase-like,PK_Tyr_Ser-Thr,Pkinase	TRUE	TRUE	TRUE	TRUE
20:56477124:56484111:clu_5926_+	clu_5926_+	20:56477124-56484111:+	3.88718e-18	rs11086546	0.212981	-10.0658	RTF2	ENSG00000022277	protein_coding	FALSE	FALSE	FALSE	FALSE	FALSE	FALSE	FALSE	-	-	TRUE	TRUE	TRUE	TRUE
20:410025:410412:clu_131293_-	clu_131293_-	20:410025-410412:-	3.92457e-18	rs6139116	0.874893	10.0161	RBCK1 (OS)	ENSG00000125826 (OS)	protein_coding	TRUE	FALSE	FALSE	FALSE	FALSE	FALSE	FALSE	-	-	FALSE	FALSE	FALSE	FALSE
9:128160486:128163443:clu_202761_+	clu_202761_+	9:128160486-128163443:+	3.97132e-18	rs2900262	0.054565	10.0661	C9orf16	ENSG00000171159	protein_coding	FALSE	FALSE	TRUE	FALSE	FALSE	FALSE	FALSE	-	-	TRUE	TRUE	TRUE	TRUE
8:18014840:18025361:clu_38604_+	clu_38604_+	8:18014840-18025361:+	3.98436e-18	rs62643683	0.270806	10.3753	PCM1	ENSG00000078674	protein_coding	FALSE	FALSE	TRUE	FALSE	FALSE	FALSE	FALSE	-	-	TRUE	TRUE	TRUE	TRUE
11:103081004:103082748:clu_125818_-	clu_125818_-	11:103081004-103082748:-	4.02699e-18	rs2513999	0.141706	-10.2358	DCUN1D5	ENSG00000137692	protein_coding	FALSE	FALSE	FALSE	FALSE	FALSE	FALSE	FALSE	-	-	TRUE	FALSE	FALSE	TRUE
14:103135351:103135809:clu_77308_+	clu_77308_+	14:103135351-103135809:+	4.03529e-18	rs1958410	0.200955	-10.1123	TNFAIP2	ENSG00000185215	protein_coding	FALSE	TRUE	TRUE	FALSE	FALSE	FALSE	FALSE	-	-	TRUE	TRUE	TRUE	TRUE
19:54106011:54106811:clu_198775_+	clu_198775_+	19:54106011-54106811:+	4.04905e-18	rs681912	0.457536	-10.0081	NDUFA3	ENSG00000170906	protein_coding	FALSE	TRUE	TRUE	FALSE	FALSE	FALSE	FALSE	-	NADHdh_A3	TRUE	TRUE	TRUE	TRUE
12:10418498:10434486:clu_159384_-	clu_159384_-	12:10418498-10434486:-	4.08845e-18	rs4492899	0.30808	-10.1394	AC068775.1	ENSG00000255641	protein_coding	FALSE	TRUE	TRUE	TRUE	TRUE	TRUE	FALSE	C-type lectin	Lectin_C	TRUE	TRUE	TRUE	TRUE
10:87326672:87328193:clu_177564_-	clu_177564_-	10:87326672-87328193:-	4.12636e-18	rs11202320	0.66663	10.1737	NUTM2A-AS1	ENSG00000223482	lncRNA	FALSE	FALSE	TRUE	FALSE	FALSE	FALSE	FALSE	-	-	FALSE	TRUE	FALSE	TRUE
13:45344446:45360141:clu_142723_+	clu_142723_+	13:45344446-45360141:+	4.13542e-18	rs11616734	0.453688	10.2373	TPT1-AS1	ENSG00000170919	lncRNA	FALSE	FALSE	TRUE	FALSE	FALSE	FALSE	FALSE	-	-	TRUE	TRUE	TRUE	TRUE
17:49225004:49226647:clu_67406_+	clu_67406_+	17:49225004-49226647:+	4.16206e-18	rs201377268	0.990192	10.0364	PHOSPHO1 (OS)	ENSG00000173868 (OS)	protein_coding	TRUE	FALSE	FALSE	FALSE	FALSE	FALSE	FALSE	-	-	FALSE	FALSE	FALSE	FALSE
16:89561353:89561583:clu_83813_+	clu_83813_+	16:89561353-89561583:+	4.16226e-18	rs112302524	0.804737	10.3256	RPL13	ENSG00000167526	protein_coding	FALSE	TRUE	TRUE	FALSE	FALSE	FALSE	FALSE	-	Ribosomal_L13e	FALSE	FALSE	FALSE	FALSE
9:133156065:133161467:clu_87857_-	clu_87857_-	9:133156065-133161467:-	4.17185e-18	rs4962096	0.525504	-10.1002	AL162417.1,GBGT1	ENSG00000285245,ENSG00000148288	protein_coding,protein_coding	FALSE	TRUE	TRUE	FALSE	FALSE	FALSE	FALSE	Lumenal	-	TRUE	TRUE	TRUE	TRUE
1:17358908:17363522:clu_166015_+	clu_166015_+	1:17358908-17363522:+	4.17848e-18	rs2301888	0.652977	9.95876	PADI4	ENSG00000159339	protein_coding	FALSE	TRUE	TRUE	FALSE	FALSE	FALSE	FALSE	-	PAD	TRUE	TRUE	TRUE	TRUE
6:2783541:2784324:clu_112924_+	clu_112924_+	6:2783541-2784324:+	4.20198e-18	rs3757093	0.708449	10.2032	WRNIP1	ENSG00000124535	protein_coding	FALSE	TRUE	TRUE	FALSE	FALSE	FALSE	FALSE	-	MgsA_C	FALSE	TRUE	FALSE	TRUE
19:35907541:35908203:clu_53033_-	clu_53033_-	19:35907541-35908203:-	4.21258e-18	rs111477177	0.952179	-10.3094	TYROBP	ENSG00000011600	protein_coding	FALSE	TRUE	TRUE	TRUE	FALSE	TRUE	TRUE	-	-	FALSE	FALSE	FALSE	FALSE
11:85974812:85976623:clu_125601_-	clu_125601_-	11:85974812-85976623:-	4.27261e-18	rs596864	0.414986	-10.1732	PICALM	ENSG00000073921	protein_coding	FALSE	FALSE	FALSE	FALSE	FALSE	FALSE	FALSE	-	-	TRUE	TRUE	TRUE	TRUE
16:71923380:71924769:clu_83114_+	clu_83114_+	16:71923380-71924769:+	4.27939e-18	rs79258602	0.977989	-10.2648	IST1	ENSG00000182149	protein_coding	FALSE	TRUE	TRUE	FALSE	FALSE	FALSE	FALSE	-	-	TRUE	TRUE	TRUE	TRUE
6:109379662:109381710:clu_22711_-	clu_22711_-	6:109379662-109381710:-	4.28221e-18	rs12208933	0.665289	10.0657	CD164	ENSG00000135535	protein_coding	FALSE	TRUE	TRUE	FALSE	FALSE	TRUE	FALSE	-	-	TRUE	TRUE	TRUE	TRUE
19:14765804:14772342:clu_50927_-	clu_50927_-	19:14765804-14772342:-	4.28677e-18	rs62122593	0.945333	10.029	ADGRE2	ENSG00000127507	protein_coding	FALSE	TRUE	TRUE	FALSE	FALSE	TRUE	FALSE	EGF-like,EGF-like 3; calcium-binding,EGF-like 4; calcium-binding,EGF-like 5; calcium-binding	cEGF,EGF,EGF_CA,hEGF	TRUE	TRUE	TRUE	TRUE
11:62763026:62765182:clu_216583_+	clu_216583_+	11:62763026-62765182:+	4.28724e-18	rs1128271	0.993919	10.1337	POLR2G	ENSG00000168002	protein_coding	FALSE	FALSE	FALSE	FALSE	FALSE	FALSE	FALSE	-	-	TRUE	TRUE	TRUE	TRUE
9:35704749:35706025:clu_84774_-	clu_84774_-	9:35704749-35706025:-	4.33203e-18	rs11541908	0.717326	-10.0983	TLN1	ENSG00000137076	protein_coding	FALSE	TRUE	TRUE	FALSE	FALSE	FALSE	FALSE	VBS	VBS	FALSE	FALSE	FALSE	FALSE
19:40619493:40622401:clu_196320_+	clu_196320_+	19:40619493-40622401:+	4.3361e-18	rs10880	0.660943	10.1053	LTBP4	ENSG00000090006	protein_coding	FALSE	FALSE	TRUE	FALSE	FALSE	FALSE	FALSE	-	-	TRUE	TRUE	TRUE	TRUE
19:44172952:44175498:clu_196816_+	clu_196816_+	19:44172952-44175498:+	4.38005e-18	rs117422108	0.994187	10.1301	ZNF226	ENSG00000167380	protein_coding	FALSE	TRUE	TRUE	FALSE	FALSE	FALSE	FALSE	-	-	TRUE	TRUE	TRUE	TRUE
3:48466309:48466740:clu_104495_+	clu_104495_+	3:48466309-48466740:+	4.40014e-18	rs11398200	0.538922	-10.0361	ATRIP,TREX1	ENSG00000164053,ENSG00000213689	protein_coding,protein_coding	FALSE	TRUE	TRUE	FALSE	FALSE	FALSE	FALSE	Exonuclease	-	TRUE	TRUE	TRUE	TRUE
11:613611:613785:clu_121416_-	clu_121416_-	11:613611-613785:-	4.43935e-18	rs12272434	0.723205	10.2219	IRF7	ENSG00000185507	protein_coding	FALSE	FALSE	FALSE	FALSE	FALSE	FALSE	FALSE	-	-	TRUE	FALSE	FALSE	TRUE
17:78202751:78204828:clu_69480_+	clu_69480_+	17:78202751-78204828:+	4.45531e-18	rs72897838	0.907604	9.98734	AFMID	ENSG00000183077	protein_coding	FALSE	TRUE	TRUE	FALSE	FALSE	FALSE	FALSE	Abhydrolase_3	Abhydrolase_3	TRUE	TRUE	TRUE	TRUE
17:6644659:6650356:clu_135454_-	clu_135454_-	17:6644659-6650356:-	4.47727e-18	rs7209067	0.445648	-10.0264	MED31	ENSG00000108590	protein_coding	FALSE	TRUE	TRUE	FALSE	FALSE	FALSE	FALSE	-	Med31	TRUE	TRUE	TRUE	TRUE
20:63571688:63571995:clu_133987_-	clu_133987_-	20:63571688-63571995:-	4.61594e-18	rs310633	0.0735761	-10.076	HELZ2	ENSG00000130589	protein_coding	FALSE	FALSE	TRUE	FALSE	FALSE	FALSE	FALSE	-	-	FALSE	FALSE	FALSE	FALSE
4:107682133:107687039:clu_146027_-	clu_146027_-	4:107682133-107687039:-	4.66231e-18	rs62311645	0.780383	-10.1923	PAPSS1	ENSG00000138801	protein_coding	FALSE	FALSE	FALSE	FALSE	FALSE	FALSE	FALSE	-	-	TRUE	TRUE	TRUE	TRUE
19:17933048:17942656:clu_194318_+	clu_194318_+	19:17933048-17942656:+	4.67393e-18	rs4808722	0.630197	9.96335	CCDC124	ENSG00000007080	protein_coding	FALSE	TRUE	TRUE	FALSE	FALSE	FALSE	FALSE	-	-	TRUE	TRUE	TRUE	TRUE
13:50910558:50927407:clu_142913_+	clu_142913_+	13:50910558-50927407:+	4.71312e-18	rs9535526	0.404899	-10.1488	RNASEH2B	ENSG00000136104	protein_coding	FALSE	TRUE	TRUE	FALSE	FALSE	FALSE	FALSE	-	-	TRUE	TRUE	TRUE	TRUE
8:123019305:123021447:clu_120141_-	clu_120141_-	8:123019305-123021447:-	4.75534e-18	rs143289105	0.920291	10.5175	DERL1	ENSG00000136986	protein_coding	FALSE	FALSE	FALSE	FALSE	FALSE	FALSE	FALSE	-	-	TRUE	TRUE	TRUE	TRUE
13:49464056:49467864:clu_142862_+	clu_142862_+	13:49464056-49467864:+	4.79977e-18	rs7982964	0.286003	10.2169	SETDB2	ENSG00000136169	protein_coding	FALSE	FALSE	FALSE	FALSE	FALSE	FALSE	FALSE	-	-	TRUE	TRUE	TRUE	TRUE
20:62813422:62813476:clu_6219_+	clu_6219_+	20:62813422-62813476:+	4.8106e-18	rs11698564	0.947279	10.0852	OGFR	ENSG00000060491	protein_coding	FALSE	TRUE	TRUE	FALSE	FALSE	FALSE	FALSE	-	OGFr_III	FALSE	FALSE	FALSE	FALSE
1:155017212:155017537:clu_171744_+	clu_171744_+	1:155017212-155017537:+	4.81734e-18	rs905938	0.733475	10.0973	ZBTB7B	ENSG00000160685	protein_coding	FALSE	FALSE	TRUE	FALSE	FALSE	FALSE	FALSE	-	-	FALSE	FALSE	FALSE	FALSE
12:76050653:76053091:clu_161840_-	clu_161840_-	12:76050653-76053091:-	4.89668e-18	rs1368579	0.185829	-10.0801	NAP1L1	ENSG00000187109	protein_coding	FALSE	FALSE	FALSE	FALSE	FALSE	FALSE	FALSE	-	-	TRUE	TRUE	TRUE	TRUE
3:42563686:42568865:clu_148160_-	clu_148160_-	3:42563686-42568865:-	4.94919e-18	rs9813479	0.802931	-10.0169	SEC22C	ENSG00000093183	protein_coding	FALSE	TRUE	TRUE	FALSE	TRUE	FALSE	FALSE	Longin	Longin	TRUE	TRUE	TRUE	TRUE
12:111991889:112002440:clu_162765_-	clu_162765_-	12:111991889-112002440:-	4.95804e-18	rs1468252	0.908379	9.93045	TMEM116	ENSG00000198270	protein_coding	FALSE	FALSE	TRUE	FALSE	FALSE	FALSE	FALSE	-	-	FALSE	TRUE	FALSE	TRUE
6:36494637:36496711:clu_21069_-	clu_21069_-	6:36494637-36496711:-	4.97009e-18	rs659726	0.70515	10.1287	STK38	ENSG00000112079	protein_coding	FALSE	TRUE	TRUE	FALSE	FALSE	FALSE	FALSE	AGC-kinase C-terminal	Pkinase_C	TRUE	FALSE	FALSE	TRUE
6:87594407:87601784:clu_116130_+	clu_116130_+	6:87594407-87601784:+	4.97201e-18	rs13214442	0.652039	9.96687	ORC3	ENSG00000135336	protein_coding	FALSE	FALSE	TRUE	FALSE	FALSE	FALSE	FALSE	-	-	TRUE	TRUE	TRUE	TRUE
7:97945615:97969770:clu_182473_-	clu_182473_-	7:97945615-97969770:-	5.07707e-18	rs61496297	0.701152	10.0566	AC079781.5	ENSG00000284707	lncRNA	FALSE	FALSE	TRUE	FALSE	FALSE	FALSE	FALSE	-	-	TRUE	TRUE	TRUE	TRUE
16:533998:536029:clu_6684_-	clu_6684_-	16:533998-536029:-	5.1139e-18	rs113355794	0.897345	10.0807	CAPN15 (OS)	ENSG00000103326 (OS)	protein_coding	TRUE	FALSE	FALSE	FALSE	FALSE	FALSE	FALSE	-	-	FALSE	FALSE	FALSE	FALSE
1:78659483:78662704:clu_169315_+	clu_169315_+	1:78659483-78662704:+	5.17769e-18	rs113858080	0.921309	-10.1168	IFI44	ENSG00000137965	protein_coding	FALSE	TRUE	TRUE	FALSE	FALSE	FALSE	FALSE	-	-	TRUE	TRUE	TRUE	TRUE
22:50627226:50627328:clu_27220_-	clu_27220_-	22:50627226-50627328:-	5.23827e-18	rs73445583	0.953783	-10.0953	ARSA	ENSG00000100299	protein_coding	FALSE	TRUE	TRUE	FALSE	FALSE	FALSE	FALSE	Sulfatase	Sulfatase	FALSE	FALSE	FALSE	FALSE
14:50321458:50322511:clu_75454_+	clu_75454_+	14:50321458-50322511:+	5.24383e-18	rs7141402	0.423101	-9.96945	DMAC2L	ENSG00000125375	protein_coding	FALSE	TRUE	TRUE	FALSE	FALSE	FALSE	FALSE	-	-	FALSE	TRUE	FALSE	TRUE
20:5106310:5109332:clu_131731_-	clu_131731_-	20:5106310-5109332:-	5.26859e-18	rs3730415	0.894754	-10.0204	TMEM230	ENSG00000089063	protein_coding	FALSE	FALSE	TRUE	FALSE	FALSE	FALSE	FALSE	-	-	TRUE	TRUE	TRUE	TRUE
20:1164476:1166227:clu_3731_+	clu_3731_+	20:1164476-1166227:+	5.29678e-18	rs190099428	0.993217	9.95703	PSMF1	ENSG00000125818	protein_coding	FALSE	TRUE	TRUE	FALSE	FALSE	FALSE	FALSE	-	-	TRUE	TRUE	TRUE	TRUE
2:130181797:130182627:clu_100022_+	clu_100022_+	2:130181797-130182627:+	5.39253e-18	rs113282615	0.646557	10.0053	MZT2B	ENSG00000152082	protein_coding	FALSE	TRUE	TRUE	FALSE	FALSE	FALSE	FALSE	-	MOZART2	TRUE	TRUE	TRUE	TRUE
16:89907368:89907565:clu_84045_+	clu_84045_+	16:89907368-89907565:+	5.40995e-18	rs1137042	0.867071	10.6694	TCF25,AC092143.3	ENSG00000141002,ENSG00000267048	protein_coding,lncRNA	FALSE	FALSE	FALSE	FALSE	FALSE	FALSE	FALSE	-	-	FALSE	FALSE	FALSE	FALSE
2:97416405:97422439:clu_207075_-	clu_207075_-	2:97416405-97422439:-	5.41197e-18	rs74801540	0.210572	9.99206	AC092683.1	ENSG00000230606	lncRNA	FALSE	FALSE	TRUE	FALSE	FALSE	FALSE	FALSE	-	-	TRUE	TRUE	TRUE	TRUE
10:71750473:71750561:clu_177046_-	clu_177046_-	10:71750473-71750561:-	5.49409e-18	rs149298009	0.99029	10.0138	VSIR	ENSG00000107738	protein_coding	FALSE	FALSE	TRUE	FALSE	FALSE	FALSE	FALSE	-	-	FALSE	FALSE	FALSE	FALSE
4:40432862:40437771:clu_144813_-	clu_144813_-	4:40432862-40437771:-	5.54328e-18	rs3755893	0.114714	10.0124	RBM47	ENSG00000163694	protein_coding	FALSE	TRUE	TRUE	FALSE	FALSE	FALSE	FALSE	-	-	TRUE	TRUE	TRUE	TRUE
19:16121810:16125470:clu_193751_+	clu_193751_+	19:16121810-16125470:+	5.56291e-18	rs139471109	0.667629	-10.1317	RAB8A	ENSG00000167461	protein_coding	FALSE	FALSE	TRUE	FALSE	FALSE	FALSE	FALSE	-	-	TRUE	TRUE	TRUE	TRUE
21:45532148:45537767:clu_186298_-	clu_186298_-	21:45532148-45537767:-	5.62801e-18	rs3788201	0.427314	-10.1234	SLC19A1	ENSG00000173638	protein_coding	FALSE	TRUE	TRUE	FALSE	FALSE	TRUE	FALSE	-	Folate_carrier	FALSE	TRUE	FALSE	TRUE
11:3513470:3515426:clu_214819_+	clu_214819_+	11:3513470-3515426:+	5.63307e-18	rs75391059	0.892819	10.0786	AC127526.1,AC127526.4	ENSG00000254757,ENSG00000287312	lncRNA,lncRNA	FALSE	FALSE	FALSE	FALSE	FALSE	FALSE	FALSE	-	-	FALSE	TRUE	FALSE	TRUE
17:81035308:81053668:clu_69723_+	clu_69723_+	17:81035308-81053668:+	5.72914e-18	rs12452150	0.713558	-10.075	BAIAP2	ENSG00000175866	protein_coding	FALSE	TRUE	TRUE	FALSE	FALSE	FALSE	FALSE	IMD	IMD	TRUE	TRUE	TRUE	TRUE
10:103392283:103392371:clu_178418_-	clu_178418_-	10:103392283-103392371:-	5.77814e-18	rs2271751	0.672633	-10.1336	ATP5MD	ENSG00000173915	protein_coding	FALSE	FALSE	FALSE	FALSE	FALSE	FALSE	FALSE	-	-	TRUE	TRUE	TRUE	TRUE
2:85694470:85695958:clu_206563_-	clu_206563_-	2:85694470-85695958:-	5.7825e-18	rs7577293	0.773107	10.5371	GNLY (OS)	ENSG00000115523 (OS)	protein_coding	TRUE	FALSE	FALSE	FALSE	FALSE	FALSE	FALSE	-	-	FALSE	FALSE	FALSE	FALSE
1:244420296:244422855:clu_37995_-	clu_37995_-	1:244420296-244422855:-	5.78942e-18	rs200276942	0.970683	9.84205	ADSS2	ENSG00000035687	protein_coding	FALSE	TRUE	TRUE	FALSE	FALSE	FALSE	FALSE	-	Adenylsucc_synt	FALSE	TRUE	FALSE	TRUE
16:66558348:66563122:clu_82322_+	clu_82322_+	16:66558348-66563122:+	5.81345e-18	rs2232725	0.975471	-10.0204	CKLF,CKLF-CMTM1	ENSG00000217555,ENSG00000254788	protein_coding,protein_coding	FALSE	FALSE	TRUE	FALSE	FALSE	FALSE	FALSE	-	-	TRUE	TRUE	TRUE	TRUE
19:582874:582972:clu_189754_+	clu_189754_+	19:582874-582972:+	5.85527e-18	rs8259	0.684619	-10.268	BSG	ENSG00000172270	protein_coding	FALSE	FALSE	TRUE	FALSE	FALSE	FALSE	FALSE	-	-	FALSE	FALSE	FALSE	FALSE
3:46925535:46927071:clu_148381_-	clu_148381_-	3:46925535-46927071:-	5.86673e-18	rs4683299	0.357295	-10.082	CCDC12	ENSG00000160799	protein_coding	FALSE	FALSE	FALSE	FALSE	FALSE	FALSE	FALSE	-	-	FALSE	TRUE	FALSE	TRUE
16:29911173:29911815:clu_9401_-	clu_9401_-	16:29911173-29911815:-	5.89027e-18	rs8047140	0.890861	-9.97008	KCTD13	ENSG00000174943	protein_coding	FALSE	FALSE	TRUE	FALSE	FALSE	FALSE	FALSE	-	-	TRUE	TRUE	TRUE	TRUE
2:201136107:201140357:clu_101254_+	clu_101254_+	2:201136107-201140357:+	5.89967e-18	rs12620435	0.896984	10.1578	CFLAR	ENSG00000003402	protein_coding	FALSE	TRUE	TRUE	FALSE	FALSE	FALSE	FALSE	-	-	TRUE	TRUE	TRUE	TRUE
5:177531521:177532443:clu_45357_-	clu_45357_-	5:177531521-177532443:-	5.93331e-18	rs1990909	0.512733	-10.0437	FAM193B	ENSG00000146067	protein_coding	FALSE	FALSE	TRUE	FALSE	FALSE	FALSE	FALSE	-	-	TRUE	TRUE	TRUE	TRUE
15:42354453:42384483:clu_110473_+	clu_110473_+	15:42354453-42384483:+	5.93589e-18	rs77215191	0.976427	10.0319	AC012651.1	ENSG00000258461	protein_coding	FALSE	TRUE	TRUE	FALSE	FALSE	FALSE	FALSE	Calpain catalytic	Peptidase_C2	TRUE	TRUE	TRUE	TRUE
12:19518113:19552853:clu_58156_+	clu_58156_+	12:19518113-19552853:+	5.9767e-18	rs61919030	0.634715	10.0207	AEBP2	ENSG00000139154	protein_coding	FALSE	TRUE	TRUE	FALSE	FALSE	FALSE	FALSE	-	-	TRUE	TRUE	TRUE	TRUE
11:62516740:62516931:clu_123408_-	clu_123408_-	11:62516740-62516931:-	5.99178e-18	rs12292433	0.971253	-10.2161	AHNAK	ENSG00000124942	protein_coding	FALSE	TRUE	TRUE	FALSE	FALSE	FALSE	FALSE	-	-	FALSE	FALSE	FALSE	FALSE
9:79627448:79649820:clu_201226_+	clu_201226_+	9:79627448-79649820:+	6.02627e-18	rs2791574	0.657269	-10.1519	TLE4	ENSG00000106829	protein_coding	FALSE	FALSE	TRUE	FALSE	FALSE	FALSE	FALSE	-	-	TRUE	TRUE	TRUE	TRUE
8:674047:690898:clu_117854_-	clu_117854_-	8:674047-690898:-	6.04736e-18	rs1703924	0.225278	-10.4095	ERICH1	ENSG00000104714	protein_coding	FALSE	FALSE	TRUE	FALSE	FALSE	FALSE	FALSE	-	-	TRUE	TRUE	TRUE	TRUE
1:20886371:20893517:clu_29377_-	clu_29377_-	1:20886371-20893517:-	6.04795e-18	rs12724051	0.392121	10.1537	EIF4G3	ENSG00000075151	protein_coding	FALSE	TRUE	TRUE	FALSE	FALSE	FALSE	FALSE	-	-	TRUE	TRUE	TRUE	TRUE
2:70018131:70018977:clu_206069_-	clu_206069_-	2:70018131-70018977:-	6.08532e-18	rs11682652	0.944914	10.0103	PCBP1-AS1	ENSG00000179818	lncRNA	FALSE	FALSE	FALSE	FALSE	FALSE	FALSE	FALSE	-	-	TRUE	TRUE	TRUE	TRUE
11:290781:291002:clu_214318_+	clu_214318_+	11:290781-291002:+	6.08781e-18	rs9737419	0.832852	9.97169	PGGHG	ENSG00000142102	protein_coding	FALSE	TRUE	TRUE	FALSE	FALSE	FALSE	FALSE	-	-	TRUE	TRUE	TRUE	TRUE
5:69560403:69565100:clu_128086_+	clu_128086_+	5:69560403-69565100:+	6.28083e-18	rs34532558	0.884207	10.021	GTF2H2C	ENSG00000183474	protein_coding	FALSE	FALSE	TRUE	FALSE	FALSE	FALSE	FALSE	-	-	TRUE	TRUE	TRUE	TRUE
11:18008076:18010071:clu_122309_-	clu_122309_-	11:18008076-18010071:-	6.28923e-18	rs172424	0.544571	10.0558	SERGEF,AC055860.1	ENSG00000129158,ENSG00000255448	protein_coding,lncRNA	FALSE	FALSE	FALSE	FALSE	FALSE	FALSE	FALSE	-	-	TRUE	TRUE	TRUE	TRUE
10:28534034:28535562:clu_89501_+	clu_89501_+	10:28534034-28535562:+	6.30546e-18	rs12763015	0.719629	10.1131	WAC	ENSG00000095787	protein_coding	FALSE	TRUE	TRUE	FALSE	FALSE	FALSE	FALSE	-	-	TRUE	TRUE	TRUE	TRUE
6:31540664:31541153:clu_20219_-	clu_20219_-	6:31540664-31541153:-	6.30592e-18	rs371037884	0.375642	10.5508	ATP6V1G2-DDX39B,DDX39B	ENSG00000254870,ENSG00000198563	protein_coding,protein_coding	FALSE	FALSE	TRUE	FALSE	FALSE	FALSE	FALSE	-	-	TRUE	TRUE	TRUE	TRUE
12:56315242:56315907:clu_161141_-	clu_161141_-	12:56315242-56315907:-	6.32619e-18	rs77787773	0.993266	-10.0015	AC073896.1,CNPY2	ENSG00000144785,ENSG00000257727	protein_coding,protein_coding	FALSE	FALSE	TRUE	FALSE	FALSE	FALSE	FALSE	-	-	TRUE	TRUE	TRUE	TRUE
19:34860302:34860449:clu_52874_-	clu_52874_-	19:34860302-34860449:-	6.32742e-18	rs8106116	0.490897	-9.9741	AC008555.4	ENSG00000271109	lncRNA	FALSE	FALSE	TRUE	FALSE	FALSE	FALSE	FALSE	-	-	TRUE	TRUE	TRUE	TRUE
16:8629110:8635168:clu_79187_+	clu_79187_+	16:8629110-8635168:+	6.42574e-18	rs151312932	0.955249	9.97969	METTL22	ENSG00000067365	protein_coding	FALSE	TRUE	TRUE	FALSE	FALSE	FALSE	FALSE	-	Methyltransf_16	TRUE	TRUE	TRUE	TRUE
15:88637529:88639343:clu_16644_-	clu_16644_-	15:88637529-88639343:-	6.45825e-18	rs8025499	0.520017	-10.3025	ISG20 (OS)	ENSG00000172183 (OS)	protein_coding	TRUE	FALSE	FALSE	FALSE	FALSE	FALSE	FALSE	-	-	FALSE	FALSE	FALSE	FALSE
19:48231810:48232453:clu_54974_-	clu_54974_-	19:48231810-48232453:-	6.4859e-18	rs2043211	0.683376	-9.98013	CARD8	ENSG00000105483	protein_coding	FALSE	FALSE	TRUE	FALSE	FALSE	FALSE	FALSE	-	-	TRUE	TRUE	TRUE	TRUE
4:2809829:2820614:clu_93155_+	clu_93155_+	4:2809829-2820614:+	6.52228e-18	rs7659744	0.803468	-10.0487	SH3BP2	ENSG00000087266	protein_coding	FALSE	TRUE	TRUE	FALSE	FALSE	FALSE	FALSE	-	-	TRUE	TRUE	TRUE	TRUE
16:2246986:2251316:clu_7172_-	clu_7172_-	16:2246986-2251316:-	6.55235e-18	rs55650311	0.844801	10.1722	ECI1	ENSG00000167969	protein_coding	FALSE	FALSE	FALSE	FALSE	FALSE	FALSE	FALSE	-	-	TRUE	TRUE	TRUE	TRUE
2:42353343:42360842:clu_205402_-	clu_205402_-	2:42353343-42360842:-	6.57749e-18	rs7575068	0.678167	10.6381	COX7A2L	ENSG00000115944	protein_coding	FALSE	FALSE	TRUE	FALSE	FALSE	FALSE	FALSE	-	-	FALSE	TRUE	FALSE	TRUE
2:69794178:69798788:clu_206054_-	clu_206054_-	2:69794178-69798788:-	6.61979e-18	rs6731941	0.580649	10.0033	ANXA4 (OS)	ENSG00000196975 (OS)	protein_coding	TRUE	FALSE	FALSE	FALSE	FALSE	FALSE	FALSE	-	-	FALSE	FALSE	FALSE	FALSE
16:4471449:4474093:clu_7612_-	clu_7612_-	16:4471449-4474093:-	6.62835e-18	rs398100046	0.30562	9.91457	NMRAL1	ENSG00000153406	protein_coding	FALSE	FALSE	FALSE	FALSE	FALSE	FALSE	FALSE	-	-	TRUE	TRUE	TRUE	TRUE
20:57392492:57392654:clu_5971_+	clu_5971_+	20:57392492-57392654:+	6.71511e-18	rs11474720	0.159683	-10.0181	RBM38	ENSG00000132819	protein_coding	FALSE	FALSE	FALSE	FALSE	FALSE	FALSE	FALSE	-	-	TRUE	TRUE	TRUE	TRUE
12:8384421:8385144:clu_159182_-	clu_159182_-	12:8384421-8385144:-	6.75886e-18	rs2714109	0.373062	9.90503	LINC00937	ENSG00000226091	lncRNA	FALSE	FALSE	FALSE	FALSE	FALSE	FALSE	FALSE	-	-	TRUE	TRUE	TRUE	TRUE
17:39719834:39723319:clu_66111_+	clu_66111_+	17:39719834-39723319:+	6.78427e-18	rs1136201	0.754388	10.0312	ERBB2	ENSG00000141736	protein_coding	FALSE	FALSE	TRUE	FALSE	FALSE	FALSE	FALSE	-	-	TRUE	TRUE	TRUE	TRUE
21:45487509:45488418:clu_47167_+	clu_47167_+	21:45487509-45488418:+	6.78541e-18	rs2838946	0.939949	-9.98518	COL18A1	ENSG00000182871	protein_coding	FALSE	FALSE	FALSE	FALSE	FALSE	FALSE	FALSE	-	-	TRUE	TRUE	TRUE	TRUE
8:11848152:11849046:clu_118144_-	clu_118144_-	8:11848152-11849046:-	6.79773e-18	rs1692815	0.34636	-10.2172	CTSB	ENSG00000164733	protein_coding	FALSE	FALSE	TRUE	FALSE	FALSE	FALSE	FALSE	-	-	TRUE	TRUE	TRUE	TRUE
11:76660963:76662637:clu_218552_+	clu_218552_+	11:76660963-76662637:+	6.81456e-18	rs7944357	0.415946	10.174	AP001189.1	ENSG00000236304	lncRNA	FALSE	FALSE	TRUE	FALSE	FALSE	FALSE	FALSE	-	-	FALSE	FALSE	FALSE	FALSE
3:158202469:158203072:clu_107195_+	clu_107195_+	3:158202469-158203072:+	6.81904e-18	rs9838196	0.44448	-10.7484	RSRC1	ENSG00000174891	protein_coding	FALSE	FALSE	FALSE	FALSE	FALSE	FALSE	FALSE	-	-	FALSE	TRUE	FALSE	TRUE
7:150793600:150796449:clu_184687_-	clu_184687_-	7:150793600-150796449:-	6.82935e-18	rs1108578	0.820857	10.0133	TMEM176B	ENSG00000106565	protein_coding	FALSE	TRUE	TRUE	TRUE	FALSE	FALSE	FALSE	-	CD20	FALSE	TRUE	FALSE	TRUE
19:17549527:17551786:clu_194091_+	clu_194091_+	19:17549527-17551786:+	6.83466e-18	rs76629753	0.94918	-10.018	NIBAN3	ENSG00000167483	protein_coding	FALSE	TRUE	TRUE	FALSE	FALSE	FALSE	FALSE	-	-	TRUE	TRUE	TRUE	TRUE
11:119089272:119089683:clu_219518_+	clu_219518_+	11:119089272-119089683:+	6.88215e-18	rs17075	0.438249	-10.1449	HMBS	ENSG00000256269	protein_coding	FALSE	FALSE	FALSE	FALSE	FALSE	FALSE	FALSE	-	-	TRUE	TRUE	TRUE	TRUE
10:97450536:97451671:clu_91458_+	clu_91458_+	10:97450536-97451671:+	6.90318e-18	rs34759540	0.740114	-9.99405	ZDHHC16	ENSG00000171307	protein_coding	FALSE	FALSE	TRUE	FALSE	FALSE	FALSE	FALSE	-	-	TRUE	TRUE	TRUE	TRUE
17:5499950:5500031:clu_135403_-	clu_135403_-	17:5499950-5500031:-	6.90338e-18	rs71368553	0.949555	10.0884	NLRP1,AC055839.2	ENSG00000091592,ENSG00000286190	protein_coding,protein_coding	FALSE	FALSE	FALSE	FALSE	FALSE	FALSE	FALSE	-	-	TRUE	TRUE	TRUE	TRUE
8:42542155:42546469:clu_39393_+	clu_39393_+	8:42542155-42546469:+	6.91738e-18	rs113755761	0.956382	-9.99242	SMIM19	ENSG00000176209	protein_coding	FALSE	FALSE	TRUE	FALSE	FALSE	FALSE	FALSE	-	-	TRUE	TRUE	TRUE	TRUE
19:58230462:58243965:clu_199568_+	clu_199568_+	19:58230462-58243965:+	6.96744e-18	rs260481	0.804496	10.1448	ZNF544,AC020915.5	ENSG00000198131,ENSG00000283515	protein_coding,protein_coding	FALSE	FALSE	TRUE	FALSE	FALSE	FALSE	FALSE	-	-	TRUE	TRUE	TRUE	TRUE
6:33301313:33303156:clu_20748_-	clu_20748_-	6:33301313-33303156:-	6.99565e-18	rs192625350	0.992277	10.1897	TAPBP	ENSG00000231925	protein_coding	FALSE	TRUE	TRUE	FALSE	TRUE	FALSE	FALSE	-	-	FALSE	FALSE	FALSE	FALSE
22:50248751:50249103:clu_27032_-	clu_27032_-	22:50248751-50249103:-	7.0586e-18	rs3830750	0.982864	10.0837	HDAC10,MAPK12	ENSG00000100429,ENSG00000188130	protein_coding,protein_coding	FALSE	TRUE	TRUE	FALSE	FALSE	FALSE	FALSE	Hist_deacetyl	Hist_deacetyl	TRUE	TRUE	TRUE	TRUE
8:47440542:47595811:clu_39454_+	clu_39454_+	8:47440542-47595811:+	7.06492e-18	rs72646339	0.950487	-10.0178	SPIDR	ENSG00000164808	protein_coding	FALSE	FALSE	TRUE	FALSE	FALSE	FALSE	FALSE	-	-	TRUE	TRUE	TRUE	TRUE
20:2656034:2656401:clu_3845_+	clu_3845_+	20:2656034-2656401:+	7.08668e-18	rs7260969	0.801557	9.99185	NOP56	ENSG00000101361	protein_coding	FALSE	FALSE	TRUE	FALSE	FALSE	FALSE	FALSE	-	-	TRUE	TRUE	TRUE	TRUE
17:75623822:75623949:clu_68982_+	clu_68982_+	17:75623822-75623949:+	7.0941e-18	rs820153	0.614619	10.3401	MYO15B	ENSG00000266714	protein_coding	FALSE	TRUE	TRUE	FALSE	FALSE	FALSE	FALSE	-	MyTH4	FALSE	TRUE	FALSE	TRUE
19:35279533:35279590:clu_195349_+	clu_195349_+	19:35279533-35279590:+	7.33787e-18	rs34832786	0.769598	10.1081	USF2	ENSG00000105698	protein_coding	FALSE	FALSE	TRUE	FALSE	FALSE	FALSE	FALSE	-	-	FALSE	FALSE	FALSE	FALSE
19:51416950:51417082:clu_55714_-	clu_55714_-	19:51416950-51417082:-	7.45065e-18	rs10421595	0.127164	9.96593	SIGLEC10	ENSG00000142512	protein_coding	FALSE	FALSE	TRUE	FALSE	FALSE	FALSE	FALSE	-	-	TRUE	TRUE	TRUE	TRUE
1:151156722:151166471:clu_171146_+	clu_171146_+	1:151156722-151166471:+	7.46861e-18	rs6587557	0.321436	-9.89894	SCNM1	ENSG00000163156	protein_coding	FALSE	TRUE	TRUE	FALSE	FALSE	FALSE	FALSE	-	DUF758	TRUE	TRUE	TRUE	TRUE
7:105102194:105105641:clu_156916_+	clu_156916_+	7:105102194-105105641:+	7.4929e-18	rs3050759	0.637486	10.033	KMT2E	ENSG00000005483	protein_coding	FALSE	TRUE	TRUE	FALSE	FALSE	FALSE	FALSE	-	-	TRUE	FALSE	FALSE	TRUE
7:98244693:98244928:clu_182503_-	clu_182503_-	7:98244693-98244928:-	7.50369e-18	rs11768214	0.749302	10.071	TECPR1	ENSG00000205356	protein_coding	FALSE	TRUE	TRUE	FALSE	FALSE	FALSE	FALSE	-	Pex24p	FALSE	TRUE	FALSE	TRUE
6:137858045:137860982:clu_23278_-	clu_23278_-	6:137858045-137860982:-	7.60405e-18	rs61593413	0.91859	9.86876	WAKMAR2	ENSG00000237499	lncRNA	FALSE	FALSE	TRUE	FALSE	FALSE	FALSE	FALSE	-	-	TRUE	TRUE	TRUE	TRUE
2:174572002:174572255:clu_208703_-	clu_208703_-	2:174572002-174572255:-	7.71017e-18	rs4972450	0.0447619	10.0372	WIPF1	ENSG00000115935	protein_coding	FALSE	TRUE	TRUE	FALSE	FALSE	FALSE	FALSE	-	-	FALSE	FALSE	FALSE	FALSE
5:95814957:95816507:clu_43585_-	clu_43585_-	5:95814957-95816507:-	7.72664e-18	rs8750	0.849734	-10.1131	GLRX	ENSG00000173221	protein_coding	FALSE	FALSE	TRUE	FALSE	FALSE	FALSE	FALSE	-	-	TRUE	TRUE	TRUE	TRUE
14:50314626:50321483:clu_75453_+	clu_75453_+	14:50314626-50321483:+	7.73286e-18	rs1967921	0.426436	-9.97527	DMAC2L	ENSG00000125375	protein_coding	FALSE	FALSE	TRUE	FALSE	FALSE	FALSE	FALSE	-	-	TRUE	TRUE	TRUE	TRUE
11:67433194:67433340:clu_217893_+	clu_217893_+	11:67433194-67433340:+	7.74876e-18	rs630172	0.428602	9.96437	RPS6KB2	ENSG00000175634	protein_coding	FALSE	TRUE	TRUE	FALSE	FALSE	FALSE	FALSE	Protein kinase	PK_Tyr_Ser-Thr,Pkinase	TRUE	TRUE	TRUE	TRUE
4:48894053:48904484:clu_145059_-	clu_145059_-	4:48894053-48904484:-	7.76053e-18	rs1463365	0.641337	9.98244	OCIAD2	ENSG00000145247	protein_coding	FALSE	TRUE	TRUE	FALSE	FALSE	FALSE	FALSE	OCIA	OCIA	TRUE	TRUE	TRUE	TRUE
6:33304217:33304297:clu_20748_-	clu_20748_-	6:33304217-33304297:-	7.77605e-18	rs144706539	0.983008	10.351	TAPBP	ENSG00000231925	protein_coding	FALSE	FALSE	TRUE	FALSE	FALSE	FALSE	FALSE	-	-	TRUE	TRUE	TRUE	TRUE
16:70514509:70517626:clu_11489_-	clu_11489_-	16:70514509-70517626:-	7.78027e-18	rs34890962	0.576882	10.1814	COG4	ENSG00000103051	protein_coding	FALSE	FALSE	TRUE	FALSE	FALSE	FALSE	FALSE	-	-	TRUE	TRUE	TRUE	TRUE
10:124613382:124613462:clu_92400_+	clu_92400_+	10:124613382-124613462:+	7.78744e-18	rs17623606	0.819695	-9.97747	LHPP	ENSG00000107902	protein_coding	FALSE	FALSE	TRUE	FALSE	FALSE	FALSE	FALSE	-	-	FALSE	FALSE	FALSE	FALSE
1:151166541:151166934:clu_171146_+	clu_171146_+	1:151166541-151166934:+	7.85314e-18	rs59603391	0.921631	-9.9824	SCNM1	ENSG00000163156	protein_coding	FALSE	FALSE	TRUE	FALSE	FALSE	FALSE	FALSE	-	-	TRUE	TRUE	TRUE	TRUE
11:36446440:36462342:clu_215593_+	clu_215593_+	11:36446440-36462342:+	7.8796e-18	rs12294785	0.85414	9.93912	PRR5L	ENSG00000135362	protein_coding	FALSE	TRUE	TRUE	FALSE	FALSE	FALSE	FALSE	-	-	TRUE	TRUE	TRUE	TRUE
20:63561984:63562288:clu_133977_-	clu_133977_-	20:63561984-63562288:-	7.90714e-18	rs3810481	0.823623	-10.8461	HELZ2	ENSG00000130589	protein_coding	FALSE	TRUE	TRUE	FALSE	FALSE	FALSE	FALSE	-	AAA_11,AAA_19	TRUE	TRUE	TRUE	TRUE
21:33436097:33459406:clu_46498_+	clu_46498_+	21:33436097-33459406:+	7.92504e-18	rs17882822	0.543405	10.0599	IFNGR2	ENSG00000159128	protein_coding	FALSE	TRUE	TRUE	FALSE	TRUE	FALSE	FALSE	-	-	FALSE	FALSE	FALSE	FALSE
16:8806407:8811638:clu_79191_+	clu_79191_+	16:8806407-8811638:+	7.93314e-18	rs2304470	0.578155	10.1375	PMM2	ENSG00000140650	protein_coding	FALSE	TRUE	TRUE	FALSE	FALSE	FALSE	FALSE	-	Hydrolase_3,PMM	TRUE	TRUE	TRUE	TRUE
12:110030758:110036261:clu_61124_+	clu_61124_+	12:110030758-110036261:+	8.00303e-18	rs74880204	0.963446	10.0565	ANKRD13A	ENSG00000076513	protein_coding	FALSE	TRUE	TRUE	FALSE	FALSE	FALSE	FALSE	UIM 1	GPCR_chapero_1	TRUE	TRUE	TRUE	TRUE
17:18018686:18021123:clu_136310_-	clu_136310_-	17:18018686-18021123:-	8.02431e-18	rs77821901	0.960423	10.0572	ATPAF2	ENSG00000171953	protein_coding	FALSE	FALSE	TRUE	FALSE	FALSE	FALSE	FALSE	-	-	TRUE	TRUE	TRUE	TRUE
1:30733917:30734197:clu_30379_-	clu_30379_-	1:30733917-30734197:-	8.07459e-18	rs6676232	0.731943	-10.0524	LAPTM5	ENSG00000162511	protein_coding	FALSE	FALSE	FALSE	FALSE	FALSE	FALSE	FALSE	-	-	FALSE	TRUE	FALSE	TRUE
19:54356966:54360022:clu_198893_+	clu_198893_+	19:54356966-54360022:+	8.20066e-18	rs7257187	0.649065	10.0055	LAIR1 (OS)	ENSG00000167613 (OS)	protein_coding	TRUE	FALSE	FALSE	FALSE	FALSE	FALSE	FALSE	-	-	FALSE	FALSE	FALSE	FALSE
15:50424514:50432338:clu_110838_+	clu_110838_+	15:50424514-50432338:+	8.2365e-18	rs144529322	0.836106	-10.1053	USP8	ENSG00000138592	protein_coding	FALSE	FALSE	TRUE	FALSE	FALSE	FALSE	FALSE	-	-	TRUE	TRUE	TRUE	TRUE
2:3457693:3457795:clu_96289_+	clu_96289_+	2:3457693-3457795:+	8.26908e-18	rs4482520	0.408733	10.0105	TRAPPC12	ENSG00000171853	protein_coding	FALSE	FALSE	FALSE	FALSE	FALSE	FALSE	FALSE	-	-	TRUE	TRUE	TRUE	TRUE
1:77417715:77483317:clu_169266_+	clu_169266_+	1:77417715-77483317:+	8.29257e-18	rs5775407	0.805442	10.4136	AK5	ENSG00000154027	protein_coding	FALSE	FALSE	TRUE	FALSE	FALSE	FALSE	FALSE	-	-	TRUE	TRUE	TRUE	TRUE
14:101786183:101856686:clu_77130_+	clu_77130_+	14:101786183-101856686:+	8.4081e-18	rs140967072	0.859817	10.052	PPP2R5C	ENSG00000078304	protein_coding	FALSE	TRUE	TRUE	FALSE	FALSE	FALSE	FALSE	-	B56	TRUE	TRUE	TRUE	TRUE
16:67664062:67666071:clu_11022_-	clu_11022_-	16:67664062-67666071:-	8.42691e-18	rs79837695	0.987423	-10.0084	ENKD1	ENSG00000124074	protein_coding	FALSE	TRUE	TRUE	FALSE	FALSE	FALSE	FALSE	-	-	TRUE	TRUE	TRUE	TRUE
12:8384421:8396423:clu_159182_-	clu_159182_-	12:8384421-8396423:-	8.51567e-18	rs9706423	0.374672	9.98262	LINC00937	ENSG00000226091	lncRNA	FALSE	FALSE	TRUE	FALSE	FALSE	FALSE	FALSE	-	-	TRUE	TRUE	TRUE	TRUE
1:154945775:154945827:clu_34717_-	clu_34717_-	1:154945775-154945827:-	8.51951e-18	rs41264251	0.989293	9.93419	PBXIP1	ENSG00000163346	protein_coding	FALSE	TRUE	TRUE	FALSE	FALSE	FALSE	FALSE	-	-	FALSE	FALSE	FALSE	FALSE
22:37808163:37810027:clu_188322_+	clu_188322_+	22:37808163-37810027:+	8.52542e-18	rs8135498	0.721746	9.91671	GCAT	ENSG00000100116	protein_coding	FALSE	TRUE	TRUE	FALSE	FALSE	FALSE	FALSE	-	-	TRUE	TRUE	TRUE	TRUE
6:31639226:31640199:clu_20252_-	clu_20252_-	6:31639226-31640199:-	8.61299e-18	rs3117580	0.796065	10.5607	BAG6	ENSG00000204463	protein_coding	FALSE	TRUE	TRUE	FALSE	FALSE	FALSE	FALSE	-	-	TRUE	TRUE	TRUE	TRUE
12:68433371:68433809:clu_161669_-	clu_161669_-	12:68433371-68433809:-	8.61299e-18	rs34629874	0.64506	-10.1119	LINC02384	ENSG00000251301	lncRNA	FALSE	FALSE	FALSE	FALSE	FALSE	FALSE	FALSE	-	-	FALSE	TRUE	FALSE	TRUE
2:95886120:95886216:clu_206894_-	clu_206894_-	2:95886120-95886216:-	8.64064e-18	rs2315667	0.193569	9.94256	ANKRD36C	ENSG00000174501	protein_coding	FALSE	FALSE	FALSE	FALSE	FALSE	FALSE	FALSE	-	-	TRUE	TRUE	TRUE	TRUE
11:64223526:64223738:clu_216761_+	clu_216761_+	11:64223526-64223738:+	8.68802e-18	rs2701533	0.569132	9.9191	FERMT3	ENSG00000149781	protein_coding	FALSE	FALSE	TRUE	FALSE	FALSE	FALSE	FALSE	-	-	FALSE	FALSE	FALSE	FALSE
19:49664846:49665631:clu_55151_-	clu_55151_-	19:49664846-49665631:-	8.69933e-18	rs2304206	0.748253	-9.9288	IRF3	ENSG00000126456	protein_coding	FALSE	FALSE	TRUE	FALSE	FALSE	FALSE	FALSE	-	-	TRUE	TRUE	TRUE	TRUE
10:123162828:123163820:clu_92380_+	clu_92380_+	10:123162828-123163820:+	8.84518e-18	rs79289453	0.901416	10.0173	BUB3	ENSG00000154473	protein_coding	FALSE	FALSE	TRUE	FALSE	FALSE	FALSE	FALSE	-	-	TRUE	TRUE	TRUE	TRUE
12:9857637:9862499:clu_159327_-	clu_159327_-	12:9857637-9862499:-	8.8939e-18	rs253154	0.407	10.0534	CLEC2B	ENSG00000110852	protein_coding	FALSE	FALSE	FALSE	FALSE	FALSE	FALSE	FALSE	-	-	TRUE	TRUE	TRUE	TRUE
19:19386138:19465340:clu_194616_+	clu_194616_+	19:19386138-19465340:+	8.9324e-18	rs2916068	0.662011	10.0667	GATAD2A	ENSG00000167491	protein_coding	FALSE	FALSE	TRUE	FALSE	FALSE	FALSE	FALSE	-	-	TRUE	TRUE	TRUE	TRUE
13:112878303:112881816:clu_143457_+	clu_143457_+	13:112878303-112881816:+	8.98419e-18	rs4907465	0.594565	9.99742	ATP11A	ENSG00000068650	protein_coding	FALSE	TRUE	TRUE	FALSE	FALSE	FALSE	FALSE	-	-	TRUE	TRUE	TRUE	TRUE
22:20043443:20052465:clu_186749_+	clu_186749_+	22:20043443-20052465:+	9.02199e-18	rs446059	0.939133	-9.96529	TANGO2	ENSG00000183597	protein_coding	FALSE	FALSE	TRUE	FALSE	FALSE	FALSE	FALSE	-	-	TRUE	TRUE	TRUE	TRUE
7:48094827:48101824:clu_154199_+	clu_154199_+	7:48094827-48101824:+	9.04501e-18	rs7459020	0.439915	9.92661	UPP1	ENSG00000183696	protein_coding	FALSE	TRUE	TRUE	FALSE	FALSE	FALSE	FALSE	PNP_UDP_1	PNP_UDP_1	TRUE	TRUE	TRUE	TRUE
3:129257627:129257727:clu_106558_+	clu_106558_+	3:129257627-129257727:+	9.10472e-18	rs116117294	0.908408	-10.1245	COPG1	ENSG00000181789	protein_coding	FALSE	FALSE	FALSE	FALSE	FALSE	FALSE	FALSE	-	-	TRUE	TRUE	TRUE	TRUE
12:53665428:53669148:clu_160803_-	clu_160803_-	12:53665428-53669148:-	9.16346e-18	rs7970462	0.717932	9.92285	ATP5MC2	ENSG00000135390	protein_coding	FALSE	FALSE	FALSE	FALSE	FALSE	FALSE	FALSE	-	-	TRUE	TRUE	TRUE	TRUE
11:74907273:74921214:clu_125327_-	clu_125327_-	11:74907273-74921214:-	9.29577e-18	rs9787897	0.724521	9.99245	XRRA1	ENSG00000166435	protein_coding	FALSE	FALSE	TRUE	FALSE	FALSE	FALSE	FALSE	-	-	TRUE	TRUE	TRUE	TRUE
18:13465111:13621117:clu_12862_+	clu_12862_+	18:13465111-13621117:+	9.349e-18	rs8084766	0.558905	-10.0525	LDLRAD4	ENSG00000168675	protein_coding	FALSE	TRUE	TRUE	FALSE	FALSE	FALSE	FALSE	Lumenal	-	TRUE	TRUE	TRUE	TRUE
19:41625996:41626900:clu_53969_-	clu_53969_-	19:41625996-41626900:-	9.49579e-18	rs1126454	0.473455	9.89356	CEACAM4	ENSG00000105352	protein_coding	FALSE	FALSE	FALSE	FALSE	FALSE	FALSE	FALSE	-	-	TRUE	FALSE	FALSE	TRUE
19:10335330:10335873:clu_49993_-	clu_49993_-	19:10335330-10335873:-	9.58208e-18	rs2304237	0.776523	10.0742	ICAM3	ENSG00000076662	protein_coding	FALSE	TRUE	TRUE	FALSE	FALSE	TRUE	FALSE	Ig-like,Ig-like C2-type 2	-	FALSE	FALSE	FALSE	FALSE
17:75957566:75960215:clu_140826_-	clu_140826_-	17:75957566-75960215:-	9.78212e-18	rs143057762	0.943456	10.0932	ACOX1	ENSG00000161533	protein_coding	FALSE	FALSE	FALSE	FALSE	FALSE	FALSE	FALSE	-	-	TRUE	TRUE	TRUE	TRUE
5:70946176:70951941:clu_128097_+	clu_128097_+	5:70946176-70951941:+	9.84456e-18	rs7378507	0.335991	-9.46322	SMN1	ENSG00000172062	protein_coding	FALSE	TRUE	TRUE	FALSE	FALSE	FALSE	FALSE	SMN	SMN	TRUE	TRUE	TRUE	TRUE
17:31319023:31321495:clu_137222_-	clu_137222_-	17:31319023-31321495:-	9.89242e-18	rs3785956	0.383197	-10.0086	EVI2A	ENSG00000126860	protein_coding	FALSE	TRUE	TRUE	FALSE	FALSE	FALSE	FALSE	-	-	TRUE	TRUE	TRUE	TRUE
3:98501520:98517052:clu_149980_-	clu_149980_-	3:98501520-98517052:-	9.95632e-18	rs16839874	0.897059	-9.96251	CLDND1	ENSG00000080822	protein_coding	FALSE	TRUE	TRUE	TRUE	FALSE	FALSE	FALSE	-	Claudin_2,PMP22_Claudin	TRUE	TRUE	TRUE	TRUE
12:52675350:52675498:clu_59255_+	clu_59255_+	12:52675350-52675498:+	9.97181e-18	rs936958	0.522868	10.1019	KRT1 (OS)	ENSG00000167768 (OS)	protein_coding	TRUE	FALSE	FALSE	FALSE	FALSE	FALSE	FALSE	-	-	FALSE	FALSE	FALSE	FALSE
17:75828086:75828787:clu_140855_-	clu_140855_-	17:75828086-75828787:-	9.99761e-18	rs11867801	0.958041	-10.032	UNC13D	ENSG00000092929	protein_coding	FALSE	FALSE	FALSE	FALSE	FALSE	FALSE	FALSE	-	-	TRUE	TRUE	TRUE	TRUE
11:58967727:58968942:clu_123113_-	clu_123113_-	11:58967727-58968942:-	1.01149e-17	rs10896886	0.794357	10.2266	AP001636.3	ENSG00000255240	lncRNA	FALSE	FALSE	TRUE	FALSE	FALSE	FALSE	FALSE	-	-	TRUE	FALSE	FALSE	TRUE
3:195689438:195696361:clu_107882_+	clu_107882_+	3:195689438-195696361:+	1.01901e-17	rs67254575	0.587879	-10.1049	MUC20-OT1	ENSG00000242086	lncRNA	FALSE	FALSE	TRUE	FALSE	FALSE	FALSE	FALSE	-	-	TRUE	TRUE	TRUE	TRUE
17:44248734:44249117:clu_138472_-	clu_138472_-	17:44248734-44249117:-	1.03214e-17	rs2855819	0.967499	-9.96685	SLC4A1	ENSG00000004939	protein_coding	FALSE	TRUE	TRUE	FALSE	FALSE	FALSE	FALSE	-	-	FALSE	FALSE	FALSE	FALSE
1:248850781:248850863:clu_38180_-	clu_38180_-	1:248850781-248850863:-	1.03843e-17	rs11434456	0.868432	9.93198	ZNF692	ENSG00000171163	protein_coding	FALSE	FALSE	FALSE	FALSE	FALSE	FALSE	FALSE	-	-	TRUE	TRUE	TRUE	TRUE
9:117704565:117708199:clu_202245_+	clu_202245_+	9:117704565-117708199:+	1.04017e-17	rs141783091	0.957664	10.0591	AL160272.2,TLR4	ENSG00000285082,ENSG00000136869	protein_coding,protein_coding	FALSE	FALSE	TRUE	FALSE	FALSE	FALSE	FALSE	-	-	TRUE	TRUE	TRUE	TRUE
20:4177577:4181803:clu_4046_+	clu_4046_+	20:4177577-4181803:+	1.04018e-17	rs6084653	0.620659	-10.0436	SMOX	ENSG00000088826	protein_coding	FALSE	FALSE	FALSE	FALSE	FALSE	FALSE	FALSE	-	-	TRUE	TRUE	TRUE	TRUE
8:66922392:66922614:clu_119432_-	clu_119432_-	8:66922392-66922614:-	1.04654e-17	rs16933092	0.962869	10.0048	SNHG6	ENSG00000245910	lncRNA	FALSE	FALSE	TRUE	FALSE	FALSE	FALSE	FALSE	-	-	TRUE	TRUE	TRUE	TRUE
19:54885525:54888007:clu_199043_+	clu_199043_+	19:54885525-54888007:+	1.04906e-17	rs57822066	0.735675	-9.98184	FCAR	ENSG00000186431	protein_coding	FALSE	FALSE	FALSE	FALSE	FALSE	FALSE	FALSE	-	-	TRUE	TRUE	TRUE	TRUE
17:80998420:80999098:clu_69723_+	clu_69723_+	17:80998420-80999098:+	1.04979e-17	rs1137044	0.751164	10.1257	CHMP6	ENSG00000176108	protein_coding	FALSE	TRUE	TRUE	FALSE	FALSE	FALSE	FALSE	-	-	TRUE	TRUE	TRUE	TRUE
11:57606213:57611717:clu_216099_+	clu_216099_+	11:57606213-57611717:+	1.05216e-17	rs28362950	0.747578	10.5188	SERPING1	ENSG00000149131	protein_coding	FALSE	TRUE	TRUE	FALSE	FALSE	FALSE	TRUE	SERPIN	Serpin	TRUE	TRUE	TRUE	TRUE
7:139367889:139376062:clu_157572_+	clu_157572_+	7:139367889-139376062:+	1.05634e-17	rs35815409	0.762706	9.98333	LUC7L2,FMC1-LUC7L2	ENSG00000146963,ENSG00000269955	protein_coding,protein_coding	FALSE	TRUE	TRUE	FALSE	FALSE	FALSE	FALSE	-	LUC7	FALSE	TRUE	FALSE	TRUE
7:44074025:44074131:clu_180596_-	clu_180596_-	7:44074025-44074131:-	1.06924e-17	rs28745596	0.910083	-9.87225	POLM	ENSG00000122678	protein_coding	FALSE	FALSE	TRUE	FALSE	FALSE	FALSE	FALSE	-	-	TRUE	TRUE	TRUE	TRUE
22:29328895:29329712:clu_187553_+	clu_187553_+	22:29328895-29329712:+	1.07162e-17	rs2519486	0.363656	9.95237	AP1B1 (OS)	ENSG00000100280 (OS)	protein_coding	TRUE	FALSE	FALSE	FALSE	FALSE	FALSE	FALSE	-	-	FALSE	FALSE	FALSE	FALSE
2:10797757:10802499:clu_204437_-	clu_204437_-	2:10797757-10802499:-	1.07631e-17	rs4414652	0.434866	9.99313	PDIA6	ENSG00000143870	protein_coding	FALSE	FALSE	FALSE	FALSE	FALSE	FALSE	FALSE	-	-	TRUE	TRUE	TRUE	TRUE
16:74664745:74666786:clu_11697_-	clu_11697_-	16:74664745-74666786:-	1.07781e-17	rs138677232	0.494353	9.99984	RFWD3	ENSG00000168411	protein_coding	FALSE	FALSE	TRUE	FALSE	FALSE	FALSE	FALSE	-	-	TRUE	TRUE	TRUE	TRUE
5:1082861:1083042:clu_41589_-	clu_41589_-	5:1082861-1083042:-	1.08107e-17	rs75852888	0.964605	10.0208	SLC12A7	ENSG00000113504	protein_coding	FALSE	FALSE	FALSE	FALSE	FALSE	FALSE	FALSE	-	-	FALSE	FALSE	FALSE	FALSE
1:78005321:78013051:clu_169306_+	clu_169306_+	1:78005321-78013051:+	1.08715e-17	rs11162408	0.785119	9.97164	DNAJB4,GIPC2	ENSG00000162616,ENSG00000137960	protein_coding,protein_coding	FALSE	FALSE	FALSE	FALSE	FALSE	FALSE	FALSE	-	-	TRUE	TRUE	TRUE	TRUE
11:67432492:67432600:clu_217890_+	clu_217890_+	11:67432492-67432600:+	1.08731e-17	rs11227793	0.574409	-9.92269	RPS6KB2	ENSG00000175634	protein_coding	FALSE	FALSE	TRUE	FALSE	FALSE	FALSE	FALSE	-	-	TRUE	TRUE	TRUE	TRUE
9:117708318:117708563:clu_202245_+	clu_202245_+	9:117708318-117708563:+	1.09577e-17	rs11536871	0.957094	10.013	AL160272.2,TLR4	ENSG00000285082,ENSG00000136869	protein_coding,protein_coding	FALSE	FALSE	FALSE	FALSE	FALSE	FALSE	FALSE	-	-	TRUE	TRUE	TRUE	TRUE
6:32857394:32858005:clu_114454_+	clu_114454_+	6:32857394-32858005:+	1.10754e-17	rs2071477	0.595646	-10.3323	PSMB9	ENSG00000240065	protein_coding	FALSE	FALSE	TRUE	FALSE	FALSE	FALSE	FALSE	-	-	TRUE	TRUE	TRUE	TRUE
7:33029714:33035934:clu_180328_-	clu_180328_-	7:33029714-33035934:-	1.11414e-17	rs56125367	0.983594	-10.0486	NT5C3A	ENSG00000122643	protein_coding	FALSE	FALSE	FALSE	FALSE	FALSE	FALSE	FALSE	-	-	TRUE	TRUE	TRUE	TRUE
16:88950446:88950515:clu_83792_+	clu_83792_+	16:88950446-88950515:+	1.11645e-17	rs75416198	0.963448	10.2485	AC092384.1	ENSG00000205018	lncRNA	FALSE	FALSE	TRUE	FALSE	FALSE	FALSE	FALSE	-	-	FALSE	FALSE	FALSE	FALSE
15:34154684:34154786:clu_14287_-	clu_14287_-	15:34154684-34154786:-	1.12222e-17	rs78661970	0.842942	9.97063	KATNBL1	ENSG00000134152	protein_coding	FALSE	FALSE	TRUE	FALSE	FALSE	FALSE	FALSE	-	-	TRUE	TRUE	TRUE	TRUE
9:27567164:27573431:clu_84540_-	clu_84540_-	9:27567164-27573431:-	1.12291e-17	rs3849941	0.253736	-10.3668	C9orf72	ENSG00000147894	protein_coding	FALSE	FALSE	TRUE	FALSE	FALSE	FALSE	FALSE	-	-	TRUE	TRUE	TRUE	TRUE
13:50068163:50070582:clu_17928_-	clu_17928_-	13:50068163-50070582:-	1.12866e-17	rs557683577	0.858206	10.3062	DLEU2	ENSG00000231607	lncRNA	FALSE	FALSE	FALSE	FALSE	FALSE	FALSE	FALSE	-	-	TRUE	TRUE	TRUE	TRUE
10:131958706:131959188:clu_92538_+	clu_92538_+	10:131958706-131959188:+	1.13889e-17	rs10870292	0.76247	10.5126	PPP2R2D	ENSG00000175470	protein_coding	FALSE	FALSE	TRUE	FALSE	FALSE	FALSE	FALSE	-	-	FALSE	FALSE	FALSE	FALSE
11:75449983:75456757:clu_125356_-	clu_125356_-	11:75449983-75456757:-	1.15316e-17	rs1557474	0.346985	-10.1042	GDPD5	ENSG00000158555	protein_coding	FALSE	TRUE	TRUE	FALSE	TRUE	FALSE	FALSE	-	-	TRUE	TRUE	TRUE	TRUE
19:2515147:2520608:clu_48227_-	clu_48227_-	19:2515147-2520608:-	1.15316e-17	rs12985048	0.411452	-9.98599	GNG7	ENSG00000176533	protein_coding	FALSE	FALSE	TRUE	FALSE	FALSE	FALSE	FALSE	-	-	TRUE	TRUE	TRUE	TRUE
22:46289561:46289826:clu_189284_+	clu_189284_+	22:46289561-46289826:+	1.15822e-17	rs11090858	0.967553	-9.92847	TTC38	ENSG00000075234	protein_coding	FALSE	FALSE	FALSE	FALSE	FALSE	FALSE	FALSE	-	-	TRUE	TRUE	TRUE	TRUE
12:49129722:49131298:clu_160326_-	clu_160326_-	12:49129722-49131298:-	1.16099e-17	rs1057548	0.66446	-9.95037	TUBA1B	ENSG00000123416	protein_coding	FALSE	FALSE	TRUE	FALSE	FALSE	FALSE	FALSE	-	-	TRUE	TRUE	TRUE	TRUE
9:133367445:133375922:clu_87876_-	clu_87876_-	9:133367445-133375922:-	1.17001e-17	rs4962046	0.86791	-9.94819	SURF4	ENSG00000148248	protein_coding	FALSE	FALSE	TRUE	FALSE	FALSE	FALSE	FALSE	-	-	TRUE	TRUE	TRUE	TRUE
4:4387173:4387604:clu_93294_+	clu_93294_+	4:4387173-4387604:+	1.17344e-17	rs35430458	0.593476	10.1603	NSG1	ENSG00000168824	protein_coding	FALSE	FALSE	FALSE	FALSE	FALSE	FALSE	FALSE	-	-	TRUE	TRUE	TRUE	TRUE
2:30257931:30258039:clu_97143_+	clu_97143_+	2:30257931-30258039:+	1.18202e-17	rs6732241	0.796273	9.88496	LBH	ENSG00000213626	protein_coding	FALSE	FALSE	TRUE	FALSE	FALSE	FALSE	FALSE	-	-	FALSE	FALSE	FALSE	FALSE
19:3976286:3976341:clu_48597_-	clu_48597_-	19:3976286-3976341:-	1.1956e-17	rs2230560	0.9029	-9.96588	EEF2	ENSG00000167658	protein_coding	FALSE	TRUE	TRUE	FALSE	FALSE	FALSE	FALSE	-	-	FALSE	FALSE	FALSE	FALSE
10:32565620:32571859:clu_89624_+	clu_89624_+	10:32565620-32571859:+	1.20999e-17	rs34832140	0.281986	10.3214	CCDC7	ENSG00000216937	protein_coding	FALSE	TRUE	TRUE	FALSE	FALSE	FALSE	FALSE	-	-	TRUE	TRUE	TRUE	TRUE
20:53569264:53575727:clu_133532_-	clu_133532_-	20:53569264-53575727:-	1.22798e-17	rs6063960	0.517534	-9.91506	ZNF217	ENSG00000171940	protein_coding	FALSE	TRUE	TRUE	FALSE	FALSE	FALSE	FALSE	-	-	TRUE	TRUE	TRUE	TRUE
5:79641196:79642832:clu_128651_+	clu_128651_+	5:79641196-79642832:+	1.23195e-17	rs59618310	0.91333	-9.96669	TENT2	ENSG00000164329	protein_coding	FALSE	FALSE	FALSE	FALSE	FALSE	FALSE	FALSE	-	-	TRUE	TRUE	TRUE	TRUE
19:18541995:18543486:clu_51967_-	clu_51967_-	19:18541995-18543486:-	1.23605e-17	rs10402554	0.979953	-10.1304	FKBP8	ENSG00000105701	protein_coding	FALSE	FALSE	TRUE	FALSE	FALSE	FALSE	FALSE	-	-	TRUE	TRUE	TRUE	TRUE
14:24271310:24298614:clu_74961_+	clu_74961_+	14:24271310-24298614:+	1.23958e-17	rs61998493	0.38176	-9.95373	AL096870.10	ENSG00000288044	lncRNA	FALSE	FALSE	TRUE	FALSE	FALSE	FALSE	FALSE	-	-	TRUE	TRUE	TRUE	TRUE
15:63286628:63302345:clu_111146_+	clu_111146_+	15:63286628-63302345:+	1.2604e-17	rs150565743	0.906603	-9.98923	APH1B	ENSG00000138613	protein_coding	FALSE	TRUE	TRUE	TRUE	FALSE	FALSE	FALSE	-	Aph-1	TRUE	TRUE	TRUE	TRUE
9:93018215:93020317:clu_201508_+	clu_201508_+	9:93018215-93020317:+	1.2676e-17	rs55903042	0.733152	10.0607	FGD3	ENSG00000127084	protein_coding	FALSE	TRUE	TRUE	FALSE	FALSE	FALSE	FALSE	PH,PH 1	PH	TRUE	TRUE	TRUE	TRUE
2:218125871:218126291:clu_101817_+	clu_101817_+	2:218125871-218126291:+	1.2691e-17	rs4674252	0.481741	10.2462	CXCR2	ENSG00000180871	protein_coding	FALSE	FALSE	TRUE	FALSE	FALSE	FALSE	FALSE	-	-	FALSE	TRUE	FALSE	TRUE
11:114187038:114242167:clu_219208_+	clu_219208_+	11:114187038-114242167:+	1.28509e-17	rs506880	0.689218	9.8631	ZBTB16	ENSG00000109906	protein_coding	FALSE	FALSE	TRUE	FALSE	FALSE	FALSE	FALSE	-	-	TRUE	TRUE	TRUE	TRUE
19:9969402:9969575:clu_50029_-	clu_50029_-	19:9969402-9969575:-	1.29594e-17	rs34196120	0.465956	10.0168	COL5A3	ENSG00000080573	protein_coding	FALSE	FALSE	FALSE	FALSE	FALSE	FALSE	FALSE	-	-	TRUE	TRUE	TRUE	TRUE
16:17200654:17258988:clu_8415_-	clu_8415_-	16:17200654-17258988:-	1.29637e-17	rs113047133	0.965656	9.96907	XYLT1	ENSG00000103489	protein_coding	FALSE	FALSE	TRUE	FALSE	FALSE	FALSE	FALSE	-	-	TRUE	TRUE	TRUE	TRUE
21:46442573:46445284:clu_47313_+	clu_47313_+	21:46442573-46445284:+	1.30272e-17	rs11909560	0.688777	10.1078	PCNT	ENSG00000160299	protein_coding	FALSE	TRUE	TRUE	FALSE	FALSE	FALSE	FALSE	-	-	TRUE	TRUE	TRUE	TRUE
8:97713746:97719049:clu_40184_+	clu_40184_+	8:97713746-97719049:+	1.33945e-17	rs16896060	0.983298	9.92446	MTDH	ENSG00000147649	protein_coding	FALSE	TRUE	TRUE	FALSE	TRUE	FALSE	FALSE	-	-	FALSE	TRUE	FALSE	TRUE
15:83127477:83130736:clu_112163_+	clu_112163_+	15:83127477-83130736:+	1.33968e-17	rs17568298	0.788092	10.1093	TM6SF1	ENSG00000136404	protein_coding	FALSE	FALSE	FALSE	FALSE	FALSE	FALSE	FALSE	-	-	TRUE	FALSE	FALSE	TRUE
11:64357340:64357431:clu_216896_+	clu_216896_+	11:64357340-64357431:+	1.34074e-17	rs519763	0.547584	9.87109	CCDC88B	ENSG00000168071	protein_coding	FALSE	TRUE	TRUE	FALSE	FALSE	FALSE	FALSE	-	-	FALSE	FALSE	FALSE	FALSE
14:24292784:24296509:clu_211328_-	clu_211328_-	14:24292784-24296509:-	1.34243e-17	rs74476682	0.94386	-9.98263	DHRS1	ENSG00000157379	protein_coding	FALSE	FALSE	TRUE	FALSE	FALSE	FALSE	FALSE	-	-	TRUE	TRUE	TRUE	TRUE
4:8370994:8374978:clu_144303_-	clu_144303_-	4:8370994-8374978:-	1.34339e-17	rs2280571	0.87368	9.93498	ACOX3	ENSG00000087008	protein_coding	FALSE	TRUE	TRUE	FALSE	FALSE	FALSE	FALSE	ACOX	ACOX	TRUE	TRUE	TRUE	TRUE
1:12188895:12190957:clu_28834_-	clu_28834_-	1:12188895-12190957:-	1.36482e-17	rs683240	0.760958	9.82973	TNFRSF1B (OS)	ENSG00000028137 (OS)	protein_coding	TRUE	FALSE	FALSE	FALSE	FALSE	FALSE	FALSE	-	-	FALSE	FALSE	FALSE	FALSE
2:233390483:233392070:clu_102509_+	clu_102509_+	2:233390483-233392070:+	1.36874e-17	rs838705	0.391235	-10.0564	DGKD	ENSG00000077044	protein_coding	FALSE	FALSE	FALSE	FALSE	FALSE	FALSE	FALSE	-	-	TRUE	TRUE	TRUE	TRUE
10:102402159:102402252:clu_91789_+	clu_91789_+	10:102402159-102402252:+	1.37392e-17	rs72845694	0.677046	9.95573	NFKB2	ENSG00000077150	protein_coding	FALSE	FALSE	FALSE	FALSE	FALSE	FALSE	FALSE	-	-	TRUE	TRUE	TRUE	TRUE
11:121605239:121605402:clu_219609_+	clu_219609_+	11:121605239-121605402:+	1.38874e-17	rs1010159	0.3337	9.91642	SORL1	ENSG00000137642	protein_coding	FALSE	FALSE	FALSE	FALSE	FALSE	FALSE	FALSE	-	-	TRUE	TRUE	TRUE	TRUE
17:7350999:7351298:clu_63853_+	clu_63853_+	17:7350999-7351298:+	1.39065e-17	rs17732672	0.91733	9.8818	ACAP1	ENSG00000072818	protein_coding	FALSE	TRUE	TRUE	FALSE	FALSE	FALSE	FALSE	-	-	TRUE	FALSE	FALSE	TRUE
11:62609696:62610879:clu_123522_-	clu_123522_-	11:62609696-62610879:-	1.3936e-17	rs11231161	0.631875	-9.98954	EML3	ENSG00000149499	protein_coding	FALSE	FALSE	FALSE	FALSE	FALSE	FALSE	FALSE	-	-	TRUE	TRUE	TRUE	TRUE
6:166946739:166948570:clu_23880_-	clu_23880_-	6:166946739-166948570:-	1.39737e-17	rs389956	0.468737	-9.91484	AL159163.1,RNASET2	ENSG00000249141,ENSG00000026297	protein_coding,protein_coding	FALSE	FALSE	TRUE	FALSE	FALSE	FALSE	FALSE	-	-	TRUE	TRUE	TRUE	TRUE
2:230511166:230539267:clu_102307_+	clu_102307_+	2:230511166-230539267:+	1.39842e-17	rs55759935	0.85376	10.0451	SP100	ENSG00000067066	protein_coding	FALSE	TRUE	TRUE	FALSE	FALSE	FALSE	FALSE	HMG box	HMG_box,HMG_box_2	TRUE	TRUE	TRUE	TRUE
1:116031581:116035187:clu_170192_+	clu_170192_+	1:116031581-116035187:+	1.40177e-17	rs1935829	0.109759	9.92862	SLC22A15	ENSG00000163393	protein_coding	FALSE	FALSE	TRUE	FALSE	FALSE	FALSE	FALSE	-	-	TRUE	TRUE	TRUE	TRUE
11:126408194:126408307:clu_219834_+	clu_219834_+	11:126408194-126408307:+	1.40378e-17	rs2298475	0.927831	9.95708	ST3GAL4	ENSG00000110080	protein_coding	FALSE	FALSE	FALSE	FALSE	FALSE	FALSE	FALSE	-	-	TRUE	TRUE	TRUE	TRUE
12:57477680:57477785:clu_161374_-	clu_161374_-	12:57477680-57477785:-	1.41449e-17	rs3825080	0.185857	-9.89962	ARHGAP9	ENSG00000123329	protein_coding	FALSE	TRUE	TRUE	FALSE	FALSE	FALSE	FALSE	-	-	TRUE	TRUE	TRUE	TRUE
2:201166099:201166224:clu_101238_+	clu_101238_+	2:201166099-201166224:+	1.41462e-17	rs201752276	0.933504	10.0873	CFLAR	ENSG00000003402	protein_coding	FALSE	FALSE	TRUE	FALSE	FALSE	FALSE	FALSE	-	-	FALSE	FALSE	FALSE	FALSE
1:158844122:158847728:clu_35319_-	clu_35319_-	1:158844122-158847728:-	1.42077e-17	rs146722319	0.907069	-9.98118	MNDA (OS)	ENSG00000163563 (OS)	protein_coding	TRUE	FALSE	FALSE	FALSE	FALSE	FALSE	FALSE	-	-	FALSE	FALSE	FALSE	FALSE
4:158672490:158680467:clu_95799_+	clu_95799_+	4:158672490-158680467:+	1.4231e-17	rs11559290	0.143856	10.1691	ETFDH	ENSG00000171503	protein_coding	FALSE	FALSE	TRUE	FALSE	FALSE	FALSE	FALSE	-	-	TRUE	TRUE	TRUE	TRUE
8:18015831:18025361:clu_38604_+	clu_38604_+	8:18015831-18025361:+	1.43541e-17	rs62643683	0.270806	-10.0712	PCM1	ENSG00000078674	protein_coding	FALSE	FALSE	TRUE	FALSE	FALSE	FALSE	FALSE	-	-	FALSE	TRUE	FALSE	TRUE
9:127729668:127730636:clu_202649_+	clu_202649_+	9:127729668-127730636:+	1.43941e-17	rs553083	0.434886	-9.93708	TTC16	ENSG00000167094	protein_coding	FALSE	FALSE	TRUE	FALSE	FALSE	FALSE	FALSE	-	-	TRUE	TRUE	TRUE	TRUE
3:58411662:58412901:clu_105426_+	clu_105426_+	3:58411662-58412901:+	1.44063e-17	rs11919206	0.630626	-10.105	PXK	ENSG00000168297	protein_coding	FALSE	FALSE	FALSE	FALSE	FALSE	FALSE	FALSE	-	-	FALSE	TRUE	FALSE	TRUE
12:28304711:28305649:clu_58302_+	clu_58302_+	12:28304711-28305649:+	1.44088e-17	rs1355474	0.684515	10.0814	CCDC91	ENSG00000123106	protein_coding	FALSE	FALSE	FALSE	FALSE	FALSE	FALSE	FALSE	-	-	TRUE	TRUE	TRUE	TRUE
6:26448637:26448728:clu_113505_+	clu_113505_+	6:26448637-26448728:+	1.44421e-17	rs79628800	0.961237	10.0664	BTN3A3	ENSG00000111801	protein_coding	FALSE	FALSE	TRUE	FALSE	FALSE	FALSE	FALSE	-	-	TRUE	TRUE	TRUE	TRUE
16:72097009:72098645:clu_83142_+	clu_83142_+	16:72097009-72098645:+	1.45809e-17	rs8058609	0.635283	10.1134	DHX38	ENSG00000140829	protein_coding	FALSE	TRUE	TRUE	FALSE	FALSE	FALSE	FALSE	-	-	TRUE	TRUE	TRUE	TRUE
11:1753028:1753079:clu_121572_-	clu_121572_-	11:1753028-1753079:-	1.46629e-17	rs8839	0.840899	10.035	AC068580.4,CTSD	ENSG00000250644,ENSG00000117984	protein_coding,protein_coding	FALSE	FALSE	TRUE	FALSE	FALSE	FALSE	FALSE	-	-	FALSE	FALSE	FALSE	FALSE
2:97725252:97732883:clu_99170_+	clu_99170_+	2:97725252-97732883:+	1.46914e-17	rs200591115	0.895079	-10.2047	ZAP70	ENSG00000115085	protein_coding	FALSE	FALSE	TRUE	FALSE	FALSE	FALSE	FALSE	-	-	TRUE	TRUE	TRUE	TRUE
19:52888253:52890241:clu_55882_-	clu_55882_-	19:52888253-52890241:-	1.47284e-17	rs4664	0.782043	9.87822	ZNF320	ENSG00000182986	protein_coding	FALSE	FALSE	FALSE	FALSE	FALSE	FALSE	FALSE	-	-	TRUE	TRUE	TRUE	TRUE
19:57769878:57790274:clu_199498_+	clu_199498_+	19:57769878-57790274:+	1.47641e-17	rs11882310	0.652335	-9.96983	ZNF586	ENSG00000083828	protein_coding	FALSE	TRUE	TRUE	FALSE	FALSE	FALSE	FALSE	C2H2-type 1; degenerate,C2H2-type 10,C2H2-type 11,C2H2-type 2; degenerate,C2H2-type 3; degenerate,C2H2-type 4,C2H2-type 5,C2H2-type 6,C2H2-type 7,C2H2-type 8,C2H2-type 9,KRAB	KRAB,zf-C2H2,zf-C2H2_4,zf-C2H2_6	TRUE	TRUE	TRUE	TRUE
11:71503303:71505511:clu_218149_+	clu_218149_+	11:71503303-71505511:+	1.51037e-17	rs59422671	0.950821	-9.98533	NADSYN1	ENSG00000172890	protein_coding	FALSE	FALSE	TRUE	FALSE	FALSE	FALSE	FALSE	-	-	TRUE	FALSE	FALSE	TRUE
10:133263233:133263688:clu_179122_-	clu_179122_-	10:133263233-133263688:-	1.52966e-17	rs11404232	0.102104	9.95913	ADAM8	ENSG00000151651	protein_coding	FALSE	FALSE	FALSE	FALSE	FALSE	FALSE	FALSE	-	-	TRUE	TRUE	TRUE	TRUE
1:24391679:24401319:clu_29689_-	clu_29689_-	1:24391679-24401319:-	1.53748e-17	rs12123880	0.761616	9.91978	STPG1	ENSG00000001460	protein_coding	FALSE	FALSE	TRUE	FALSE	FALSE	FALSE	FALSE	-	-	TRUE	TRUE	TRUE	TRUE
14:23955212:23967211:clu_74829_+	clu_74829_+	14:23955212-23967211:+	1.55608e-17	rs2759420	0.872484	-9.88309	DHRS4	ENSG00000157326	protein_coding	FALSE	TRUE	TRUE	FALSE	FALSE	FALSE	FALSE	-	adh_short,adh_short_C2,KR	TRUE	TRUE	TRUE	TRUE
1:109200900:109202944:clu_169849_+	clu_169849_+	1:109200900-109202944:+	1.55977e-17	rs61797057	0.635293	-9.98764	KIAA1324	ENSG00000116299	protein_coding	FALSE	FALSE	TRUE	FALSE	FALSE	FALSE	FALSE	-	-	TRUE	TRUE	TRUE	TRUE
21:42514717:42518277:clu_46864_+	clu_46864_+	21:42514717-42518277:+	1.56448e-17	rs117408609	0.922246	9.95071	SLC37A1	ENSG00000160190	protein_coding	FALSE	FALSE	TRUE	FALSE	FALSE	FALSE	FALSE	-	-	TRUE	TRUE	TRUE	TRUE
17:4945970:4946668:clu_135114_-	clu_135114_-	17:4945970-4946668:-	1.57576e-17	rs57562700	0.964966	-9.87623	PFN1	ENSG00000108518	protein_coding	FALSE	TRUE	TRUE	FALSE	FALSE	FALSE	FALSE	-	Profilin	FALSE	FALSE	FALSE	FALSE
4:143996304:143996506:clu_146550_-	clu_146550_-	4:143996304-143996506:-	1.62442e-17	rs10857417	0.537734	-10.2019	GYPB	ENSG00000250361	protein_coding	FALSE	FALSE	FALSE	FALSE	FALSE	FALSE	FALSE	-	-	FALSE	TRUE	FALSE	TRUE
11:59209323:59212413:clu_123122_-	clu_123122_-	11:59209323-59212413:-	1.62648e-17	rs11284160	0.376805	9.86685	MPEG1	ENSG00000197629	protein_coding	FALSE	TRUE	TRUE	TRUE	TRUE	FALSE	FALSE	Lumenal,MACPF	MACPF	FALSE	FALSE	FALSE	FALSE
16:21402837:21403550:clu_8672_-	clu_8672_-	16:21402837-21403550:-	1.62648e-17	rs72782835	0.93286	9.88067	NPIPB3	ENSG00000169246	protein_coding	FALSE	TRUE	TRUE	FALSE	FALSE	FALSE	FALSE	-	-	FALSE	FALSE	FALSE	FALSE
1:2561957:2562865:clu_164789_+	clu_164789_+	1:2561957-2562865:+	1.63092e-17	rs10910093	0.870704	-9.87351	TNFRSF14	ENSG00000157873	protein_coding	FALSE	FALSE	TRUE	FALSE	FALSE	FALSE	FALSE	-	-	TRUE	TRUE	TRUE	TRUE
6:105288894:105323665:clu_22586_-	clu_22586_-	6:105288894-105323665:-	1.63109e-17	rs2793389	0.812825	10.0657	PREP	ENSG00000085377	protein_coding	FALSE	TRUE	TRUE	FALSE	FALSE	FALSE	FALSE	-	-	TRUE	TRUE	TRUE	TRUE
12:121840048:121843710:clu_163458_-	clu_163458_-	12:121840048-121843710:-	1.63808e-17	rs2620334	0.523305	9.88048	HPD	ENSG00000158104	protein_coding	FALSE	FALSE	FALSE	FALSE	FALSE	FALSE	FALSE	-	-	TRUE	TRUE	TRUE	TRUE
14:74050195:74055584:clu_76283_+	clu_76283_+	14:74050195-74055584:+	1.6595e-17	rs2358628	0.316598	9.90583	BBOF1	ENSG00000119636	protein_coding	FALSE	FALSE	TRUE	FALSE	FALSE	FALSE	FALSE	-	-	TRUE	TRUE	TRUE	TRUE
16:11556735:11586886:clu_7917_-	clu_7917_-	16:11556735-11586886:-	1.66413e-17	rs71388712	0.824287	-10.097	LITAF	ENSG00000189067	protein_coding	FALSE	FALSE	TRUE	FALSE	FALSE	FALSE	FALSE	-	-	TRUE	TRUE	TRUE	TRUE
1:146990517:146991113:clu_170748_+	clu_170748_+	1:146990517-146991113:+	1.66419e-17	rs12745206	0.736567	9.90554	NBPF12	ENSG00000268043	protein_coding	FALSE	FALSE	FALSE	FALSE	FALSE	FALSE	FALSE	-	-	TRUE	TRUE	TRUE	TRUE
17:6758337:6758578:clu_63790_+	clu_63790_+	17:6758337-6758578:+	1.66703e-17	rs6502976	0.666003	-9.88429	XAF1	ENSG00000132530	protein_coding	FALSE	FALSE	TRUE	FALSE	FALSE	FALSE	FALSE	-	-	FALSE	FALSE	FALSE	FALSE
17:46549843:46553400:clu_67051_+	clu_67051_+	17:46549843-46553400:+	1.67127e-17	rs545089385	0.760336	-9.75357	LRRC37A2	ENSG00000238083	protein_coding	FALSE	TRUE	TRUE	TRUE	TRUE	TRUE	FALSE	LRRC37AB_C	LRRC37AB_C	TRUE	TRUE	TRUE	TRUE
9:89363950:89376833:clu_85786_-	clu_85786_-	9:89363950-89376833:-	1.67475e-17	rs13293156	0.807038	-9.95125	SEMA4D	ENSG00000187764	protein_coding	FALSE	TRUE	TRUE	FALSE	FALSE	FALSE	FALSE	Ig-like,Sema	-	TRUE	TRUE	TRUE	TRUE
19:7682433:7682524:clu_191689_+	clu_191689_+	19:7682433-7682524:+	1.67808e-17	rs1053363	0.834506	-9.95529	AC008763.3,TRAPPC5	ENSG00000269711,ENSG00000181029	protein_coding,protein_coding	FALSE	TRUE	TRUE	FALSE	FALSE	FALSE	FALSE	-	TRAPP	FALSE	TRUE	FALSE	TRUE
1:161518137:161519589:clu_172483_+	clu_172483_+	1:161518137-161519589:+	1.68909e-17	rs58626609	0.338255	10.0073	FCGR2A,AL590385.2	ENSG00000143226,ENSG00000273112	protein_coding,lncRNA	FALSE	TRUE	TRUE	FALSE	TRUE	FALSE	FALSE	-	-	TRUE	TRUE	TRUE	TRUE
1:53883276:53888907:clu_31831_-	clu_31831_-	1:53883276-53888907:-	1.71373e-17	rs2284453	0.811897	-9.79524	YIPF1	ENSG00000058799	protein_coding	FALSE	FALSE	TRUE	FALSE	FALSE	FALSE	FALSE	-	-	TRUE	TRUE	TRUE	TRUE
19:39731505:39734361:clu_53660_-	clu_53660_-	19:39731505-39734361:-	1.72206e-17	rs2159170	0.323466	9.99657	CLC	ENSG00000105205	protein_coding	FALSE	TRUE	TRUE	FALSE	FALSE	FALSE	FALSE	Galectin	Gal-bind_lectin	FALSE	TRUE	FALSE	TRUE
8:52642582:52642704:clu_119209_-	clu_119209_-	8:52642582-52642704:-	1.73124e-17	rs28785580	0.829423	-9.97425	RB1CC1	ENSG00000023287	protein_coding	FALSE	TRUE	TRUE	FALSE	FALSE	FALSE	FALSE	-	-	TRUE	FALSE	FALSE	TRUE
12:121801608:121801707:clu_163445_-	clu_163445_-	12:121801608-121801707:-	1.73164e-17	rs33939481	0.189431	-9.84574	RHOF,LINC01089	ENSG00000139725,ENSG00000212694	protein_coding,lncRNA	FALSE	FALSE	TRUE	FALSE	FALSE	FALSE	FALSE	-	-	TRUE	TRUE	TRUE	TRUE
19:7904068:7905808:clu_191904_+	clu_191904_+	19:7904068-7905808:+	1.73456e-17	rs8107967	0.432743	-9.86052	MAP2K7	ENSG00000076984	protein_coding	FALSE	FALSE	TRUE	FALSE	FALSE	FALSE	FALSE	-	-	TRUE	TRUE	TRUE	TRUE
22:31626016:31638366:clu_25383_-	clu_25383_-	22:31626016-31638366:-	1.74061e-17	rs144624624	0.836296	10.0237	PISD	ENSG00000241878	protein_coding	FALSE	FALSE	TRUE	FALSE	FALSE	FALSE	FALSE	-	-	TRUE	TRUE	TRUE	TRUE
11:804463:805179:clu_121483_-	clu_121483_-	11:804463-805179:-	1.74877e-17	rs187229435	0.985451	9.93435	PIDD1	ENSG00000177595	protein_coding	FALSE	FALSE	TRUE	FALSE	FALSE	FALSE	FALSE	-	-	TRUE	TRUE	TRUE	TRUE
2:217836211:217842167:clu_209697_-	clu_209697_-	2:217836211-217842167:-	1.77218e-17	rs12474617	0.697855	10.1795	TNS1	ENSG00000079308	protein_coding	FALSE	TRUE	TRUE	FALSE	FALSE	FALSE	FALSE	-	-	FALSE	TRUE	FALSE	TRUE
5:865581:870473:clu_41542_-	clu_41542_-	5:865581-870473:-	1.78924e-17	rs62330200	0.970402	9.85417	BRD9	ENSG00000028310	protein_coding	FALSE	FALSE	TRUE	FALSE	FALSE	FALSE	FALSE	-	-	TRUE	TRUE	TRUE	TRUE
22:36289196:36292151:clu_25629_-	clu_25629_-	22:36289196-36292151:-	1.82504e-17	rs2269529	0.805526	-9.82915	MYH9	ENSG00000100345	protein_coding	FALSE	TRUE	TRUE	FALSE	FALSE	FALSE	FALSE	Myosin_tail_1	Myosin_tail_1	FALSE	FALSE	FALSE	FALSE
12:96010070:96011018:clu_60701_+	clu_60701_+	12:96010070-96011018:+	1.8994e-17	rs17025023	0.991959	9.98917	AC007298.2	ENSG00000257878	lncRNA	FALSE	FALSE	FALSE	FALSE	FALSE	FALSE	FALSE	-	-	TRUE	TRUE	TRUE	TRUE
1:228098630:228098894:clu_174595_+	clu_174595_+	1:228098630-228098894:+	1.92177e-17	rs6920	0.986252	-10.1955	ARF1	ENSG00000143761	protein_coding	FALSE	FALSE	TRUE	FALSE	FALSE	FALSE	FALSE	-	-	FALSE	FALSE	FALSE	FALSE
2:70059680:70069119:clu_206069_-	clu_206069_-	2:70059680-70069119:-	1.93504e-17	rs2592177	0.313122	10.3848	PCBP1-AS1	ENSG00000179818	lncRNA	FALSE	FALSE	TRUE	FALSE	FALSE	FALSE	FALSE	-	-	TRUE	TRUE	TRUE	TRUE
4:158710848:158713119:clu_146797_-	clu_146797_-	4:158710848-158713119:-	1.94187e-17	rs6536365	0.697808	9.90047	PPID	ENSG00000171497	protein_coding	FALSE	FALSE	FALSE	FALSE	FALSE	FALSE	FALSE	-	-	TRUE	TRUE	TRUE	TRUE
2:24010192:24023583:clu_96694_+	clu_96694_+	2:24010192-24023583:+	1.97913e-17	rs114340515	0.920969	-9.95411	MFSD2B	ENSG00000205639	protein_coding	FALSE	TRUE	TRUE	TRUE	FALSE	FALSE	FALSE	-	MFS_2	TRUE	TRUE	TRUE	TRUE
7:150803832:150804827:clu_158169_+	clu_158169_+	7:150803832-150804827:+	2.00958e-17	rs35688368	0.350908	-10.0743	TMEM176A	ENSG00000002933	protein_coding	FALSE	TRUE	TRUE	TRUE	FALSE	FALSE	FALSE	-	CD20	TRUE	TRUE	TRUE	TRUE
19:14594549:14594632:clu_193564_+	clu_193564_+	19:14594549-14594632:+	2.0151e-17	rs7254598	0.897011	9.8949	CLEC17A	ENSG00000187912	protein_coding	FALSE	FALSE	FALSE	FALSE	FALSE	FALSE	FALSE	-	-	TRUE	TRUE	TRUE	TRUE
4:7043849:7054062:clu_93376_+	clu_93376_+	4:7043849-7054062:+	2.0295e-17	rs6815294	0.427234	10.2609	TADA2B	ENSG00000173011	protein_coding	FALSE	FALSE	TRUE	FALSE	FALSE	FALSE	FALSE	-	-	TRUE	TRUE	TRUE	TRUE
19:40590422:40590733:clu_196273_+	clu_196273_+	19:40590422-40590733:+	2.03252e-17	rs55658896	0.915502	-9.91927	SHKBP1	ENSG00000160410	protein_coding	FALSE	TRUE	TRUE	FALSE	FALSE	FALSE	FALSE	-	-	TRUE	TRUE	TRUE	TRUE
12:54374135:54375844:clu_160830_-	clu_160830_-	12:54374135-54375844:-	2.03883e-17	rs146947705	0.992277	-9.86044	ZNF385A	ENSG00000161642	protein_coding	FALSE	FALSE	FALSE	FALSE	FALSE	FALSE	FALSE	-	-	TRUE	TRUE	TRUE	TRUE
9:134373180:134401632:clu_203537_+	clu_203537_+	9:134373180-134401632:+	2.05544e-17	rs180856729	0.984139	-9.79736	RXRA	ENSG00000186350	protein_coding	FALSE	TRUE	TRUE	FALSE	FALSE	FALSE	FALSE	-	-	FALSE	TRUE	FALSE	TRUE
2:191010004:191013525:clu_209043_-	clu_209043_-	2:191010004-191013525:-	2.06473e-17	rs2066802	0.947471	-9.94212	STAT1	ENSG00000115415	protein_coding	FALSE	TRUE	TRUE	FALSE	FALSE	FALSE	FALSE	-	-	TRUE	TRUE	TRUE	TRUE
6:3006559:3012564:clu_112943_+	clu_112943_+	6:3006559-3012564:+	2.06536e-17	rs10223369	0.312045	9.8626	NQO2	ENSG00000124588	protein_coding	FALSE	TRUE	TRUE	FALSE	FALSE	FALSE	FALSE	Flavodoxin_2	Flavodoxin_2,FMN_red	TRUE	FALSE	FALSE	TRUE
14:77181897:77196071:clu_76483_+	clu_76483_+	14:77181897-77196071:+	2.06802e-17	rs28713541	0.608289	9.95044	AC007375.2,TMEM63C	ENSG00000259164,ENSG00000165548	protein_coding,protein_coding	FALSE	FALSE	FALSE	FALSE	FALSE	FALSE	FALSE	-	-	TRUE	TRUE	TRUE	TRUE
7:131323868:131324252:clu_183991_-	clu_183991_-	7:131323868-131324252:-	2.07448e-17	rs10233294	0.952887	-9.8675	MKLN1-AS	ENSG00000236753	lncRNA	FALSE	FALSE	TRUE	FALSE	FALSE	FALSE	FALSE	-	-	TRUE	TRUE	TRUE	TRUE
11:406059:406142:clu_121274_-	clu_121274_-	11:406059-406142:-	2.08833e-17	rs6598024	0.249451	-9.93218	SIGIRR	ENSG00000185187	protein_coding	FALSE	TRUE	TRUE	FALSE	TRUE	FALSE	FALSE	-	-	TRUE	TRUE	TRUE	TRUE
1:30732598:30732746:clu_30391_-	clu_30391_-	1:30732598-30732746:-	2.11431e-17	rs20566	0.530776	10.1059	LAPTM5	ENSG00000162511	protein_coding	FALSE	FALSE	TRUE	FALSE	FALSE	FALSE	FALSE	-	-	FALSE	FALSE	FALSE	FALSE
1:28613361:28621914:clu_30288_-	clu_30288_-	1:28613361-28621914:-	2.12686e-17	rs146447743	0.994576	-10.5062	TAF12	ENSG00000120656	protein_coding	FALSE	TRUE	TRUE	FALSE	FALSE	FALSE	FALSE	Histone-fold	CBFD_NFYB_HMF,TFIID_20kDa	TRUE	TRUE	TRUE	TRUE
4:168472809:168475996:clu_146882_-	clu_146882_-	4:168472809-168475996:-	2.17403e-17	rs200123819	0.229861	-9.85232	DDX60L	ENSG00000181381	protein_coding	FALSE	FALSE	FALSE	FALSE	FALSE	FALSE	FALSE	-	-	TRUE	TRUE	TRUE	TRUE
21:45489521:45490275:clu_47167_+	clu_47167_+	21:45489521-45490275:+	2.18028e-17	rs2236469	0.763355	-9.89925	COL18A1	ENSG00000182871	protein_coding	FALSE	FALSE	FALSE	FALSE	FALSE	FALSE	FALSE	-	-	TRUE	TRUE	TRUE	TRUE
9:86298665:86298767:clu_85709_-	clu_85709_-	9:86298665-86298767:-	2.23484e-17	rs791311	0.660408	9.86248	TUT7	ENSG00000083223	protein_coding	FALSE	FALSE	FALSE	FALSE	FALSE	FALSE	FALSE	-	-	FALSE	FALSE	FALSE	FALSE
12:79805768:79807226:clu_161880_-	clu_161880_-	12:79805768-79807226:-	2.2368e-17	rs138600226	0.989687	9.79251	PPP1R12A	ENSG00000058272	protein_coding	FALSE	TRUE	TRUE	FALSE	FALSE	FALSE	FALSE	-	-	TRUE	TRUE	TRUE	TRUE
1:109199980:109200059:clu_169848_+	clu_169848_+	1:109199980-109200059:+	2.24953e-17	rs913179	0.206102	-9.85997	KIAA1324	ENSG00000116299	protein_coding	FALSE	FALSE	FALSE	FALSE	FALSE	FALSE	FALSE	-	-	TRUE	TRUE	TRUE	TRUE
12:6492972:6493058:clu_158869_-	clu_158869_-	12:6492972-6493058:-	2.25533e-17	rs7316224	0.741244	9.79089	MRPL51	ENSG00000111639	protein_coding	FALSE	FALSE	TRUE	FALSE	FALSE	FALSE	FALSE	-	-	TRUE	TRUE	TRUE	TRUE
10:87208512:87246115:clu_177564_-	clu_177564_-	10:87208512-87246115:-	2.26112e-17	rs75880697	0.834106	9.88993	NUTM2A-AS1	ENSG00000223482	lncRNA	FALSE	FALSE	TRUE	FALSE	FALSE	FALSE	FALSE	-	-	TRUE	TRUE	TRUE	TRUE
8:42352568:42355516:clu_39364_+	clu_39364_+	8:42352568-42355516:+	2.26234e-17	rs3136758	0.956659	-9.91889	POLB	ENSG00000070501	protein_coding	FALSE	TRUE	TRUE	FALSE	FALSE	FALSE	FALSE	DNA_pol_lambd_f,POLXc	DNA_pol_lambd_f,HHH_5	TRUE	TRUE	TRUE	TRUE
10:71760924:71761598:clu_90553_+	clu_90553_+	10:71760924-71761598:+	2.30825e-17	rs9415996	0.604972	9.87942	CDH23	ENSG00000107736	protein_coding	FALSE	FALSE	FALSE	FALSE	FALSE	FALSE	FALSE	-	-	FALSE	FALSE	FALSE	FALSE
14:101762970:101856686:clu_77130_+	clu_77130_+	14:101762970-101856686:+	2.31692e-17	rs61994022	0.899661	-9.9511	PPP2R5C	ENSG00000078304	protein_coding	FALSE	TRUE	TRUE	FALSE	FALSE	FALSE	FALSE	-	B56	TRUE	TRUE	TRUE	TRUE
10:73234940:73239312:clu_90724_+	clu_90724_+	10:73234940-73239312:+	2.35042e-17	rs112178920	0.933653	9.72721	FAM149B1	ENSG00000138286	protein_coding	FALSE	TRUE	TRUE	FALSE	FALSE	FALSE	FALSE	-	-	TRUE	TRUE	TRUE	TRUE
1:160750132:160750304:clu_172426_+	clu_172426_+	1:160750132-160750304:+	2.35577e-17	rs11265473	0.685158	9.87731	SLAMF7	ENSG00000026751	protein_coding	FALSE	FALSE	FALSE	FALSE	FALSE	FALSE	FALSE	-	-	TRUE	TRUE	TRUE	TRUE
6:24839272:24842862:clu_19615_-	clu_19615_-	6:24839272-24842862:-	2.36583e-17	rs4583980	0.133946	-9.93799	RIPOR2	ENSG00000111913	protein_coding	FALSE	TRUE	TRUE	FALSE	FALSE	FALSE	FALSE	-	-	TRUE	TRUE	TRUE	TRUE
20:4183582:4187279:clu_4046_+	clu_4046_+	20:4183582-4187279:+	2.37429e-17	rs35525537	0.951654	-9.87954	SMOX	ENSG00000088826	protein_coding	FALSE	TRUE	TRUE	FALSE	FALSE	FALSE	FALSE	Amino_oxidase	Amino_oxidase	FALSE	FALSE	FALSE	FALSE
16:21837362:21837534:clu_8678_-	clu_8678_-	16:21837362-21837534:-	2.38136e-17	rs143349872	0.994879	10.2064	NPIPB4	ENSG00000185864	protein_coding	FALSE	TRUE	TRUE	FALSE	FALSE	FALSE	FALSE	-	-	FALSE	FALSE	FALSE	FALSE
10:123162828:123165047:clu_92380_+	clu_92380_+	10:123162828-123165047:+	2.39134e-17	rs79289453	0.901416	-9.81764	BUB3	ENSG00000154473	protein_coding	FALSE	TRUE	TRUE	FALSE	FALSE	FALSE	FALSE	-	-	TRUE	TRUE	TRUE	TRUE
6:169658046:169658276:clu_23967_-	clu_23967_-	6:169658046-169658276:-	2.41849e-17	rs141716490	0.875969	9.86424	AL031315.1,WDR27	ENSG00000285733,ENSG00000184465	protein_coding,protein_coding	FALSE	FALSE	FALSE	FALSE	FALSE	FALSE	FALSE	-	-	TRUE	TRUE	TRUE	TRUE
10:96209907:96216653:clu_177841_-	clu_177841_-	10:96209907-96216653:-	2.44296e-17	rs7077062	0.520313	-9.86686	BLNK	ENSG00000095585	protein_coding	FALSE	TRUE	TRUE	FALSE	FALSE	FALSE	FALSE	-	-	TRUE	TRUE	TRUE	TRUE
3:38126624:38127786:clu_148008_-	clu_148008_-	3:38126624-38127786:-	2.44992e-17	rs61095322	0.956632	9.85986	ACAA1	ENSG00000060971	protein_coding	FALSE	TRUE	TRUE	FALSE	FALSE	FALSE	FALSE	Thiolase_N	Thiolase_N	TRUE	FALSE	FALSE	TRUE
7:28101716:28180463:clu_180221_-	clu_180221_-	7:28101716-28180463:-	2.48412e-17	rs6958010	0.216444	9.94215	JAZF1	ENSG00000153814	protein_coding	FALSE	FALSE	TRUE	FALSE	FALSE	FALSE	FALSE	-	-	TRUE	FALSE	FALSE	TRUE
12:28226199:28255581:clu_58302_+	clu_58302_+	12:28226199-28255581:+	2.48931e-17	rs12818262	0.877716	9.8744	CCDC91	ENSG00000123106	protein_coding	FALSE	FALSE	TRUE	FALSE	FALSE	FALSE	FALSE	-	-	TRUE	TRUE	TRUE	TRUE
7:30578091:30579231:clu_180288_-	clu_180288_-	7:30578091-30579231:-	2.50991e-17	rs1986756	0.213264	-9.87919	GARS-DT	ENSG00000196295	lncRNA	FALSE	FALSE	TRUE	FALSE	FALSE	FALSE	FALSE	-	-	TRUE	TRUE	TRUE	TRUE
21:45511223:45525817:clu_186249_-	clu_186249_-	21:45511223-45525817:-	2.51532e-17	rs7278425	0.827218	10.0418	SLC19A1	ENSG00000173638	protein_coding	FALSE	TRUE	TRUE	TRUE	TRUE	TRUE	FALSE	-	Folate_carrier	TRUE	FALSE	FALSE	TRUE
4:99843152:99853218:clu_94928_+	clu_94928_+	4:99843152-99853218:+	2.51574e-17	rs11097678	0.767565	-9.9468	DAPP1	ENSG00000070190	protein_coding	FALSE	FALSE	TRUE	FALSE	FALSE	FALSE	FALSE	-	-	FALSE	TRUE	FALSE	TRUE
17:36183619:36196130:clu_65705_+	clu_65705_+	17:36183619-36196130:+	2.51614e-17	rs72818318	0.971904	9.74511	AC243829.1	ENSG00000274767	lncRNA	FALSE	FALSE	TRUE	FALSE	FALSE	FALSE	FALSE	-	-	TRUE	TRUE	TRUE	TRUE
1:7965425:7969345:clu_165143_+	clu_165143_+	1:7965425-7969345:+	2.51696e-17	rs225114	0.387492	9.89786	PARK7	ENSG00000116288	protein_coding	FALSE	FALSE	TRUE	FALSE	FALSE	FALSE	FALSE	-	-	TRUE	TRUE	TRUE	TRUE
17:50974947:50977108:clu_139518_-	clu_139518_-	17:50974947-50977108:-	2.51838e-17	rs9899816	0.515232	9.93866	SPAG9	ENSG00000008294	protein_coding	FALSE	TRUE	TRUE	FALSE	FALSE	FALSE	FALSE	-	-	TRUE	TRUE	TRUE	TRUE
21:42848636:42848866:clu_185961_-	clu_185961_-	21:42848636-42848866:-	2.52668e-17	rs71316188	0.774586	9.89173	WDR4	ENSG00000160193	protein_coding	FALSE	FALSE	FALSE	FALSE	FALSE	FALSE	FALSE	-	-	FALSE	FALSE	FALSE	FALSE
20:32161365:32166973:clu_4727_+	clu_4727_+	20:32161365-32166973:+	2.55476e-17	rs6142619	0.595644	-9.90749	TM9SF4	ENSG00000101337	protein_coding	FALSE	TRUE	TRUE	TRUE	TRUE	TRUE	FALSE	-	EMP70	TRUE	FALSE	FALSE	TRUE
20:3754487:3755520:clu_131594_-	clu_131594_-	20:3754487-3755520:-	2.57106e-17	rs6139202	0.927867	11.1959	C20orf27	ENSG00000101220	protein_coding	FALSE	TRUE	TRUE	FALSE	FALSE	FALSE	FALSE	-	DUF4517	FALSE	FALSE	FALSE	FALSE
17:82893632:82903405:clu_70142_+	clu_70142_+	17:82893632-82903405:+	2.59278e-17	rs9303014	0.422194	10.1175	TBCD	ENSG00000141556	protein_coding	FALSE	TRUE	TRUE	FALSE	FALSE	FALSE	FALSE	-	-	TRUE	TRUE	TRUE	TRUE
14:58365300:58365518:clu_75695_+	clu_75695_+	14:58365300-58365518:+	2.61036e-17	rs138743799	0.988006	10.0107	ARID4A	ENSG00000032219	protein_coding	FALSE	FALSE	TRUE	FALSE	FALSE	FALSE	FALSE	-	-	TRUE	TRUE	TRUE	TRUE
22:37570672:37571849:clu_25812_-	clu_25812_-	22:37570672-37571849:-	2.61533e-17	rs2076087	0.585943	-9.76513	LGALS2	ENSG00000100079	protein_coding	FALSE	TRUE	TRUE	FALSE	FALSE	FALSE	FALSE	,Galectin	Gal-bind_lectin	TRUE	FALSE	FALSE	TRUE
20:47757463:47786048:clu_133234_-	clu_133234_-	20:47757463-47786048:-	2.62847e-17	rs11697907	0.937553	9.82467	SULF2	ENSG00000196562	protein_coding	FALSE	FALSE	TRUE	FALSE	FALSE	FALSE	FALSE	-	-	TRUE	TRUE	TRUE	TRUE
22:26526267:26527606:clu_25009_-	clu_25009_-	22:26526267-26527606:-	2.67771e-17	rs4149485	0.966433	10.0023	TPST2	ENSG00000128294	protein_coding	FALSE	FALSE	FALSE	FALSE	FALSE	FALSE	FALSE	-	-	FALSE	TRUE	FALSE	TRUE
17:7853380:7853699:clu_64135_+	clu_64135_+	17:7853380-7853699:+	2.68321e-17	rs4130668	0.206825	-9.86721	KDM6B	ENSG00000132510	protein_coding	FALSE	TRUE	TRUE	FALSE	FALSE	FALSE	FALSE	-	-	TRUE	FALSE	FALSE	TRUE
19:4409759:4418020:clu_191048_+	clu_191048_+	19:4409759-4418020:+	2.69193e-17	rs11666856	0.723645	9.79386	CHAF1A	ENSG00000167670	protein_coding	FALSE	FALSE	FALSE	FALSE	FALSE	FALSE	FALSE	-	-	TRUE	TRUE	TRUE	TRUE
16:89887717:89892193:clu_83912_+	clu_83912_+	16:89887717-89892193:+	2.69843e-17	rs11646270	0.902174	10.0354	TCF25	ENSG00000141002	protein_coding	FALSE	TRUE	TRUE	FALSE	FALSE	FALSE	FALSE	-	Tcf25	TRUE	TRUE	TRUE	TRUE
7:88281079:88282641:clu_182297_-	clu_182297_-	7:88281079-88282641:-	2.70942e-17	rs73205907	0.990157	10.1157	STEAP4	ENSG00000127954	protein_coding	FALSE	TRUE	TRUE	FALSE	FALSE	FALSE	FALSE	Ferric oxidoreductase	Ferric_reduct	TRUE	TRUE	TRUE	TRUE
15:40416362:40418130:clu_110216_+	clu_110216_+	15:40416362-40418130:+	2.73744e-17	rs11630878	0.475581	9.80059	IVD	ENSG00000128928	protein_coding	FALSE	FALSE	FALSE	FALSE	FALSE	FALSE	FALSE	-	-	TRUE	TRUE	TRUE	TRUE
10:26770345:26771075:clu_176029_-	clu_176029_-	10:26770345-26771075:-	2.74576e-17	rs10741121	0.575227	9.94095	ABI1	ENSG00000136754	protein_coding	FALSE	FALSE	FALSE	FALSE	FALSE	FALSE	FALSE	-	-	TRUE	TRUE	TRUE	TRUE
17:39550441:39551038:clu_66073_+	clu_66073_+	17:39550441-39551038:+	2.76026e-17	rs62077463	0.260514	9.86551	CDK12	ENSG00000167258	protein_coding	FALSE	FALSE	TRUE	FALSE	FALSE	FALSE	FALSE	-	-	TRUE	TRUE	TRUE	TRUE
1:32948363:32964051:clu_30636_-	clu_30636_-	1:32948363-32964051:-	2.76612e-17	rs1796781	0.922849	9.76954	RNF19B	ENSG00000116514	protein_coding	FALSE	TRUE	TRUE	FALSE	FALSE	FALSE	FALSE	IBR-type	IBR	TRUE	TRUE	TRUE	TRUE
2:197198089:197198918:clu_101167_+	clu_101167_+	2:197198089-197198918:+	2.7719e-17	rs10931779	0.606865	9.9417	ANKRD44-AS1	ENSG00000231621	lncRNA	FALSE	FALSE	FALSE	FALSE	FALSE	FALSE	FALSE	-	-	TRUE	TRUE	TRUE	TRUE
12:105348626:105366617:clu_60962_+	clu_60962_+	12:105348626-105366617:+	2.7802e-17	rs941107	0.874241	9.8874	C12orf75	ENSG00000235162	protein_coding	FALSE	TRUE	TRUE	FALSE	FALSE	FALSE	FALSE	-	OCC1	TRUE	TRUE	TRUE	TRUE
15:79365913:79367942:clu_16350_-	clu_16350_-	15:79365913-79367942:-	2.79709e-17	rs28706785	0.882648	-9.89572	TMED3 (OS)	ENSG00000166557 (OS)	protein_coding	TRUE	FALSE	FALSE	FALSE	FALSE	FALSE	FALSE	-	-	FALSE	FALSE	FALSE	FALSE
2:113236253:113236430:clu_99706_+	clu_99706_+	2:113236253-113236430:+	2.79765e-17	rs201688288	0.640487	-9.84416	PAX8-AS1	ENSG00000189223	lncRNA	FALSE	FALSE	TRUE	FALSE	FALSE	FALSE	FALSE	-	-	FALSE	FALSE	FALSE	FALSE
19:18075868:18076297:clu_51853_-	clu_51853_-	19:18075868-18076297:-	2.81345e-17	rs17886247	0.682022	-9.72303	IL12RB1	ENSG00000096996	protein_coding	FALSE	FALSE	FALSE	FALSE	FALSE	FALSE	FALSE	-	-	TRUE	TRUE	TRUE	TRUE
8:671414:671705:clu_117852_-	clu_117852_-	8:671414-671705:-	2.83487e-17	rs11137026	0.621314	10.2827	ERICH1	ENSG00000104714	protein_coding	FALSE	FALSE	FALSE	FALSE	FALSE	FALSE	FALSE	-	-	FALSE	FALSE	FALSE	FALSE
17:4735508:4738408:clu_135208_-	clu_135208_-	17:4735508-4738408:-	2.84221e-17	rs1876444	0.438362	-9.94313	CXCL16	ENSG00000161921	protein_coding	FALSE	FALSE	TRUE	FALSE	FALSE	FALSE	FALSE	-	-	TRUE	TRUE	TRUE	TRUE
10:6608408:6615370:clu_88863_+	clu_88863_+	10:6608408-6615370:+	2.86537e-17	rs78098098	0.898788	9.99789	PRKCQ-AS1	ENSG00000237943	lncRNA	FALSE	FALSE	TRUE	FALSE	FALSE	FALSE	FALSE	-	-	TRUE	TRUE	TRUE	TRUE
6:30067229:30068590:clu_113768_+	clu_113768_+	6:30067229-30068590:+	2.87597e-17	rs259945	0.905431	-10.3263	PPP1R11	ENSG00000204619	protein_coding	FALSE	TRUE	TRUE	FALSE	FALSE	FALSE	FALSE	-	-	FALSE	TRUE	FALSE	TRUE
6:41940585:42048501:clu_21368_-	clu_21368_-	6:41940585-42048501:-	2.87808e-17	rs72853854	0.800532	9.87668	CCND3	ENSG00000112576	protein_coding	FALSE	TRUE	TRUE	FALSE	FALSE	FALSE	FALSE	CYCLIN,Cyclin N-terminal	Cyclin_N	TRUE	TRUE	TRUE	TRUE
11:75452970:75456757:clu_125356_-	clu_125356_-	11:75452970-75456757:-	2.89351e-17	rs1790145	0.351647	9.83695	GDPD5	ENSG00000158555	protein_coding	FALSE	TRUE	TRUE	FALSE	TRUE	FALSE	FALSE	-	-	TRUE	TRUE	TRUE	TRUE
14:103915189:103920940:clu_213787_-	clu_213787_-	14:103915189-103920940:-	2.94489e-17	rs148866868	0.705732	-9.90844	ATP5MPL	ENSG00000156411	protein_coding	FALSE	FALSE	TRUE	FALSE	FALSE	FALSE	FALSE	-	-	TRUE	TRUE	TRUE	TRUE
9:83978452:83980153:clu_201297_+	clu_201297_+	9:83978452-83980153:+	2.94859e-17	rs7861065	0.7884	-9.98623	HNRNPK (OS)	ENSG00000165119 (OS)	protein_coding	TRUE	FALSE	FALSE	FALSE	FALSE	FALSE	FALSE	-	-	FALSE	FALSE	FALSE	FALSE
5:39202987:39219443:clu_42106_-	clu_42106_-	5:39202987-39219443:-	2.95663e-17	rs113682201	0.936227	9.89298	FYB1	ENSG00000082074	protein_coding	FALSE	FALSE	TRUE	FALSE	FALSE	FALSE	FALSE	-	-	TRUE	TRUE	TRUE	TRUE
1:169541318:169541373:clu_35843_-	clu_35843_-	1:169541318-169541373:-	2.96328e-17	rs6686805	0.668868	10.9994	F5	ENSG00000198734	protein_coding	FALSE	TRUE	TRUE	FALSE	FALSE	FALSE	FALSE	-	LSPR	FALSE	FALSE	FALSE	FALSE
7:128392657:128392721:clu_183816_-	clu_183816_-	7:128392657-128392721:-	2.97171e-17	rs72624931	0.973131	-9.91298	IMPDH1	ENSG00000106348	protein_coding	FALSE	FALSE	TRUE	FALSE	FALSE	FALSE	FALSE	-	-	FALSE	FALSE	FALSE	FALSE
11:73653014:73655803:clu_218387_+	clu_218387_+	11:73653014-73655803:+	2.97652e-17	rs3741147	0.865964	-9.96693	PLEKHB1	ENSG00000021300	protein_coding	FALSE	TRUE	TRUE	FALSE	FALSE	FALSE	FALSE	-	-	TRUE	TRUE	TRUE	TRUE
12:53027919:53028015:clu_59260_+	clu_59260_+	12:53027919-53028015:+	2.98684e-17	rs4919699	0.0361152	9.93493	EIF4B	ENSG00000063046	protein_coding	FALSE	FALSE	FALSE	FALSE	FALSE	FALSE	FALSE	-	-	TRUE	TRUE	TRUE	TRUE
5:91256549:91264663:clu_43473_-	clu_43473_-	5:91256549-91264663:-	3.03385e-17	rs28601850	0.926966	10.0347	LUCAT1	ENSG00000248323	lncRNA	FALSE	FALSE	FALSE	FALSE	FALSE	FALSE	FALSE	-	-	TRUE	FALSE	FALSE	TRUE
6:36914693:36916445:clu_114919_+	clu_114919_+	6:36914693-36916445:+	3.06707e-17	rs11753835	0.912225	-9.95422	C6orf89	ENSG00000198663	protein_coding	FALSE	FALSE	FALSE	FALSE	FALSE	FALSE	FALSE	-	-	TRUE	TRUE	TRUE	TRUE
1:181050286:181052235:clu_173130_+	clu_173130_+	1:181050286-181052235:+	3.07201e-17	rs35223984	0.961092	9.80804	MR1	ENSG00000153029	protein_coding	FALSE	FALSE	TRUE	FALSE	FALSE	FALSE	FALSE	-	-	TRUE	TRUE	TRUE	TRUE
19:49556657:49556875:clu_55380_-	clu_55380_-	19:49556657-49556875:-	3.11934e-17	rs4594362	0.894691	-9.82872	NOSIP	ENSG00000142546	protein_coding	FALSE	TRUE	TRUE	FALSE	FALSE	FALSE	FALSE	-	-	TRUE	TRUE	TRUE	TRUE
1:15429025:15429478:clu_165791_+	clu_165791_+	1:15429025-15429478:+	3.18196e-17	rs3765369	0.776167	-9.86805	EFHD2	ENSG00000142634	protein_coding	FALSE	FALSE	TRUE	FALSE	FALSE	FALSE	FALSE	-	-	FALSE	FALSE	FALSE	FALSE
22:36253219:36254898:clu_188039_+	clu_188039_+	22:36253219-36254898:+	3.19221e-17	rs9610468	0.816908	9.90847	APOL1	ENSG00000100342	protein_coding	FALSE	TRUE	TRUE	FALSE	FALSE	FALSE	FALSE	-	-	TRUE	TRUE	TRUE	TRUE
1:3772788:3773063:clu_28112_-	clu_28112_-	1:3772788-3773063:-	3.22276e-17	rs1175551	0.468092	9.79425	SMIM1 (OS)	ENSG00000235169 (OS)	protein_coding	TRUE	FALSE	FALSE	FALSE	FALSE	FALSE	FALSE	-	-	FALSE	FALSE	FALSE	FALSE
6:13925366:13974210:clu_113214_+	clu_113214_+	6:13925366-13974210:+	3.23042e-17	rs9357935	0.642857	9.84924	RNF182	ENSG00000180537	protein_coding	FALSE	FALSE	TRUE	FALSE	FALSE	FALSE	FALSE	-	-	TRUE	TRUE	TRUE	TRUE
3:46925535:46926782:clu_148381_-	clu_148381_-	3:46925535-46926782:-	3.23181e-17	rs4683298	0.357204	-9.81574	CCDC12	ENSG00000160799	protein_coding	FALSE	FALSE	FALSE	FALSE	FALSE	FALSE	FALSE	-	-	FALSE	TRUE	FALSE	TRUE
4:143996304:143997540:clu_146550_-	clu_146550_-	4:143996304-143997540:-	3.23346e-17	rs4637343	0.535475	9.84567	GYPB	ENSG00000250361	protein_coding	FALSE	FALSE	TRUE	FALSE	FALSE	FALSE	FALSE	-	-	TRUE	TRUE	TRUE	TRUE
2:126641516:126643508:clu_207806_-	clu_207806_-	2:126641516-126643508:-	3.25198e-17	rs13431728	0.942216	-9.82273	AC013474.2	ENSG00000288524	lncRNA	FALSE	FALSE	FALSE	FALSE	FALSE	FALSE	FALSE	-	-	TRUE	TRUE	TRUE	TRUE
19:1091907:1095259:clu_47618_-	clu_47618_-	19:1091907-1095259:-	3.27092e-17	rs17554917	0.814436	9.8674	POLR2E	ENSG00000099817	protein_coding	FALSE	TRUE	TRUE	FALSE	FALSE	FALSE	FALSE	RNA_pol_Rpb5_N	RNA_pol_Rpb5_N	TRUE	TRUE	TRUE	TRUE
12:123255033:123256813:clu_62142_+	clu_62142_+	12:123255033-123256813:+	3.28058e-17	rs28611282	0.0355706	9.89764	C12orf65	ENSG00000130921	protein_coding	FALSE	FALSE	FALSE	FALSE	FALSE	FALSE	FALSE	-	-	TRUE	TRUE	TRUE	TRUE
10:98434091:98435272:clu_178023_-	clu_178023_-	10:98434091-98435272:-	3.29376e-17	rs7082570	0.843559	9.81235	HPS1	ENSG00000107521	protein_coding	FALSE	FALSE	TRUE	FALSE	FALSE	FALSE	FALSE	-	-	TRUE	TRUE	TRUE	TRUE
17:35725883:35725947:clu_65671_+	clu_65671_+	17:35725883-35725947:+	3.29509e-17	rs9908809	0.846531	-10.9517	AP2B1,TAF15	ENSG00000006125,ENSG00000270647	protein_coding,protein_coding	FALSE	FALSE	TRUE	FALSE	FALSE	FALSE	FALSE	-	-	FALSE	FALSE	FALSE	FALSE
1:19357563:19378540:clu_29259_-	clu_29259_-	1:19357563-19378540:-	3.30334e-17	rs7519264	0.684814	-9.92578	CAPZB	ENSG00000077549	protein_coding	FALSE	FALSE	TRUE	FALSE	FALSE	FALSE	FALSE	-	-	TRUE	TRUE	TRUE	TRUE
20:35713096:35714185:clu_132695_-	clu_132695_-	20:35713096-35714185:-	3.30562e-17	rs6060504	0.856976	-9.9055	RBM39	ENSG00000131051	protein_coding	FALSE	FALSE	TRUE	FALSE	FALSE	FALSE	FALSE	-	-	TRUE	TRUE	TRUE	TRUE
3:177026474:177032552:clu_151655_-	clu_151655_-	3:177026474-177032552:-	3.30727e-17	rs62298922	0.405069	10.901	TBL1XR1	ENSG00000177565	protein_coding	FALSE	FALSE	TRUE	FALSE	FALSE	FALSE	FALSE	-	-	TRUE	TRUE	TRUE	TRUE
11:44071315:44074612:clu_215658_+	clu_215658_+	11:44071315-44074612:+	3.30734e-17	rs178524	0.699724	-9.87649	ACCS	ENSG00000110455	protein_coding	FALSE	TRUE	TRUE	FALSE	FALSE	FALSE	FALSE	Aminotran_1_2	Aminotran_1_2	TRUE	TRUE	TRUE	TRUE
1:33324437:33324505:clu_30649_-	clu_30649_-	1:33324437-33324505:-	3.31149e-17	rs11589304	0.759996	9.78024	PHC2	ENSG00000134686	protein_coding	FALSE	FALSE	TRUE	FALSE	FALSE	FALSE	FALSE	-	-	FALSE	FALSE	FALSE	FALSE
19:39734055:39734283:clu_53660_-	clu_53660_-	19:39734055-39734283:-	3.33489e-17	rs190748286	0.279132	-10.0304	CLC	ENSG00000105205	protein_coding	FALSE	FALSE	FALSE	FALSE	FALSE	FALSE	FALSE	-	-	TRUE	FALSE	FALSE	TRUE
11:459078:459159:clu_214415_+	clu_214415_+	11:459078-459159:+	3.35793e-17	rs11822821	0.694807	-9.79253	PTDSS2	ENSG00000174915	protein_coding	FALSE	FALSE	TRUE	FALSE	FALSE	FALSE	FALSE	-	-	FALSE	FALSE	FALSE	FALSE
7:100354012:100355143:clu_156214_+	clu_156214_+	7:100354012-100355143:+	3.37248e-17	rs397970952	0.810197	9.99139	PILRB,STAG3L5P-PVRIG2P-PILRB	ENSG00000121716,ENSG00000272752	protein_coding,lncRNA	FALSE	FALSE	FALSE	FALSE	FALSE	FALSE	FALSE	-	-	TRUE	TRUE	TRUE	TRUE
2:61873293:61876095:clu_205846_-	clu_205846_-	2:61873293-61876095:-	3.38273e-17	rs77263977	0.850362	-9.90639	CCT4	ENSG00000115484	protein_coding	FALSE	FALSE	FALSE	FALSE	FALSE	FALSE	FALSE	-	-	TRUE	TRUE	TRUE	TRUE
1:16315435:16316437:clu_29000_-	clu_29000_-	1:16315435-16316437:-	3.38299e-17	rs34692029	0.626442	9.76278	FBXO42	ENSG00000037637	protein_coding	FALSE	FALSE	FALSE	FALSE	FALSE	FALSE	FALSE	-	-	FALSE	TRUE	FALSE	TRUE
1:17068664:17071406:clu_29140_-	clu_29140_-	1:17068664-17071406:-	3.39985e-17	rs2235913	0.374112	-9.79643	PADI2	ENSG00000117115	protein_coding	FALSE	TRUE	TRUE	FALSE	FALSE	FALSE	FALSE	PAD	PAD	TRUE	FALSE	FALSE	TRUE
2:85695392:85697555:clu_98668_+	clu_98668_+	2:85695392-85697555:+	3.40179e-17	rs751163	0.783493	11.5382	GNLY	ENSG00000115523	protein_coding	FALSE	TRUE	TRUE	FALSE	FALSE	FALSE	FALSE	Saposin B-type	-	FALSE	FALSE	FALSE	FALSE
13:114269620:114272184:clu_143672_+	clu_143672_+	13:114269620-114272184:+	3.41968e-17	rs7985356	0.767634	-9.79344	CDC16	ENSG00000130177	protein_coding	FALSE	FALSE	FALSE	FALSE	FALSE	FALSE	FALSE	-	-	TRUE	TRUE	TRUE	TRUE
17:47828670:47831460:clu_139184_-	clu_139184_-	17:47828670-47831460:-	3.4346e-17	rs55916822	0.951874	-9.99501	MRPL10	ENSG00000159111	protein_coding	FALSE	TRUE	TRUE	FALSE	FALSE	FALSE	FALSE	-	-	TRUE	TRUE	TRUE	TRUE
19:3053335:3053401:clu_48270_-	clu_48270_-	19:3053335-3053401:-	3.44353e-17	rs415945	0.941302	9.83506	TLE5	ENSG00000104964	protein_coding	FALSE	FALSE	TRUE	FALSE	FALSE	FALSE	FALSE	-	-	FALSE	FALSE	FALSE	FALSE
5:134140888:134142185:clu_129505_+	clu_129505_+	5:134140888-134142185:+	3.47566e-17	rs3867425	0.947218	-9.91838	TCF7	ENSG00000081059	protein_coding	FALSE	FALSE	TRUE	FALSE	FALSE	FALSE	FALSE	-	-	TRUE	TRUE	TRUE	TRUE
17:36486785:36492813:clu_65756_+	clu_65756_+	17:36486785-36492813:+	3.49583e-17	rs8070260	0.485391	-9.67904	ZNHIT3	ENSG00000273611	protein_coding	FALSE	TRUE	TRUE	FALSE	FALSE	FALSE	FALSE	HIT-type	zf-HIT	TRUE	TRUE	TRUE	TRUE
11:2300556:2300903:clu_121629_-	clu_121629_-	11:2300556-2300903:-	3.50917e-17	rs734095	0.886817	10.312	C11orf21	ENSG00000110665	protein_coding	FALSE	TRUE	TRUE	FALSE	FALSE	FALSE	FALSE	-	DUF4620	FALSE	FALSE	FALSE	FALSE
7:128392436:128392721:clu_183816_-	clu_183816_-	7:128392436-128392721:-	3.51157e-17	rs72624931	0.973131	10.0476	IMPDH1	ENSG00000106348	protein_coding	FALSE	FALSE	TRUE	FALSE	FALSE	FALSE	FALSE	-	-	FALSE	FALSE	FALSE	FALSE
14:20469775:20472308:clu_74405_+	clu_74405_+	14:20469775-20472308:+	3.52231e-17	rs1713422	0.823798	-9.88151	PNP	ENSG00000198805	protein_coding	FALSE	FALSE	TRUE	FALSE	FALSE	FALSE	FALSE	-	-	TRUE	TRUE	TRUE	TRUE
11:107392895:107416209:clu_125870_-	clu_125870_-	11:107392895-107416209:-	3.58928e-17	rs73546686	0.978518	9.91583	CWF19L2	ENSG00000152404	protein_coding	FALSE	FALSE	TRUE	FALSE	FALSE	FALSE	FALSE	-	-	TRUE	TRUE	TRUE	TRUE
22:45740538:45806959:clu_189246_+	clu_189246_+	22:45740538-45806959:+	3.59765e-17	rs2351440	0.86993	-10.0979	ATXN10	ENSG00000130638	protein_coding	FALSE	TRUE	TRUE	FALSE	FALSE	FALSE	FALSE	Atx10homo_assoc	Atx10homo_assoc	TRUE	TRUE	TRUE	TRUE
5:179978285:179980129:clu_45725_-	clu_45725_-	5:179978285-179980129:-	3.61979e-17	rs1961582	0.715742	9.91201	RNF130	ENSG00000113269	protein_coding	FALSE	FALSE	TRUE	FALSE	FALSE	FALSE	FALSE	-	-	TRUE	TRUE	TRUE	TRUE
2:55263865:55266381:clu_205686_-	clu_205686_-	2:55263865-55266381:-	3.62052e-17	rs74555073	0.988389	-10.0267	MTIF2	ENSG00000085760	protein_coding	FALSE	FALSE	TRUE	FALSE	FALSE	FALSE	FALSE	-	-	TRUE	TRUE	TRUE	TRUE
2:130374306:130374423:clu_100047_+	clu_100047_+	2:130374306-130374423:+	3.67323e-17	rs72854965	0.80526	-9.73908	PTPN18	ENSG00000072135	protein_coding	FALSE	FALSE	TRUE	FALSE	FALSE	FALSE	FALSE	-	-	FALSE	FALSE	FALSE	FALSE
18:21659343:21663678:clu_108667_-	clu_108667_-	18:21659343-21663678:-	3.68573e-17	rs111935796	0.984233	-9.83802	ABHD3	ENSG00000158201	protein_coding	FALSE	FALSE	TRUE	FALSE	FALSE	FALSE	FALSE	-	-	TRUE	TRUE	TRUE	TRUE
3:155080001:155084158:clu_107146_+	clu_107146_+	3:155080001-155084158:+	3.68917e-17	rs41515653	0.976528	-9.7722	MME	ENSG00000196549	protein_coding	FALSE	FALSE	TRUE	FALSE	FALSE	FALSE	FALSE	-	-	TRUE	TRUE	TRUE	TRUE
2:144513797:144517278:clu_208165_-	clu_208165_-	2:144513797-144517278:-	3.69323e-17	rs116497883	0.925101	9.75421	ZEB2	ENSG00000169554	protein_coding	FALSE	FALSE	TRUE	FALSE	FALSE	FALSE	FALSE	-	-	TRUE	TRUE	TRUE	TRUE
12:121801808:121802879:clu_163446_-	clu_163446_-	12:121801808-121802879:-	3.69562e-17	rs1795966	0.190512	9.92815	RHOF,LINC01089	ENSG00000139725,ENSG00000212694	protein_coding,lncRNA	FALSE	FALSE	TRUE	FALSE	FALSE	FALSE	FALSE	-	-	TRUE	TRUE	TRUE	TRUE
7:12218521:12224226:clu_153356_+	clu_153356_+	7:12218521-12224226:+	3.70809e-17	rs1435543	0.449764	-10.0739	TMEM106B	ENSG00000106460	protein_coding	FALSE	FALSE	FALSE	FALSE	FALSE	FALSE	FALSE	-	-	TRUE	TRUE	TRUE	TRUE
11:72139482:72139587:clu_125064_-	clu_125064_-	11:72139482-72139587:-	3.71511e-17	rs7939676	0.906045	9.798	FOLR3 (OS)	ENSG00000110203 (OS)	protein_coding	TRUE	FALSE	FALSE	FALSE	FALSE	FALSE	FALSE	-	-	FALSE	FALSE	FALSE	FALSE
12:93679072:93849970:clu_60623_+	clu_60623_+	12:93679072-93849970:+	3.77156e-17	rs1485885	0.810796	9.87554	CRADD	ENSG00000169372	protein_coding	FALSE	TRUE	TRUE	FALSE	FALSE	FALSE	FALSE	-	-	TRUE	TRUE	TRUE	TRUE
10:80459507:80468547:clu_90982_+	clu_90982_+	10:80459507-80468547:+	3.7959e-17	rs1902661	0.395132	-9.89235	TSPAN14	ENSG00000108219	protein_coding	FALSE	FALSE	TRUE	FALSE	FALSE	FALSE	FALSE	-	-	TRUE	TRUE	TRUE	TRUE
8:23571311:23571426:clu_38750_+	clu_38750_+	8:23571311-23571426:+	3.80146e-17	rs2928682	0.728042	9.98288	SLC25A37	ENSG00000147454	protein_coding	FALSE	TRUE	TRUE	FALSE	FALSE	FALSE	FALSE	-	Mito_carr	FALSE	FALSE	FALSE	FALSE
1:84566012:84570582:clu_32337_-	clu_32337_-	1:84566012-84570582:-	3.85221e-17	rs17374941	0.782715	-9.84808	CTBS	ENSG00000117151	protein_coding	FALSE	TRUE	TRUE	FALSE	FALSE	FALSE	FALSE	GH18,Glyco_18	Glyco_hydro_18	TRUE	TRUE	TRUE	TRUE
2:131105398:131120934:clu_100057_+	clu_100057_+	2:131105398-131120934:+	3.8812e-17	rs138840469	0.876913	9.84555	PLEKHB2	ENSG00000115762	protein_coding	FALSE	FALSE	TRUE	FALSE	FALSE	FALSE	FALSE	-	-	TRUE	TRUE	TRUE	TRUE
19:3977347:3977428:clu_48561_-	clu_48561_-	19:3977347-3977428:-	3.93521e-17	rs735842	0.809508	-9.71671	EEF2	ENSG00000167658	protein_coding	FALSE	FALSE	FALSE	FALSE	FALSE	FALSE	FALSE	-	-	TRUE	TRUE	TRUE	TRUE
15:74615898:74619197:clu_111709_+	clu_111709_+	15:74615898-74619197:+	3.96175e-17	rs143320355	0.982846	9.97212	CLK3	ENSG00000179335	protein_coding	FALSE	FALSE	TRUE	FALSE	FALSE	FALSE	FALSE	-	-	TRUE	TRUE	TRUE	TRUE
13:32407772:32427904:clu_17553_-	clu_17553_-	13:32407772-32427904:-	4.03947e-17	rs71071044	0.360097	-9.83041	N4BP2L1	ENSG00000139597	protein_coding	FALSE	TRUE	TRUE	FALSE	FALSE	FALSE	FALSE	-	AAA_33	TRUE	TRUE	TRUE	TRUE
9:86305239:86308429:clu_85711_-	clu_85711_-	9:86305239-86308429:-	4.0503e-17	rs700768	0.662638	9.8202	TUT7	ENSG00000083223	protein_coding	FALSE	FALSE	FALSE	FALSE	FALSE	FALSE	FALSE	-	-	TRUE	TRUE	TRUE	TRUE
16:66604555:66604731:clu_82323_+	clu_82323_+	16:66604555-66604731:+	4.06891e-17	rs8046678	0.918411	-9.90271	CMTM3	ENSG00000140931	protein_coding	FALSE	FALSE	TRUE	FALSE	FALSE	FALSE	FALSE	-	-	TRUE	TRUE	TRUE	TRUE
7:128403754:128405767:clu_183829_-	clu_183829_-	7:128403754-128405767:-	4.10793e-17	rs78763502	0.86756	9.8453	IMPDH1	ENSG00000106348	protein_coding	FALSE	FALSE	FALSE	FALSE	FALSE	FALSE	FALSE	-	-	TRUE	TRUE	TRUE	TRUE
12:132875620:132877555:clu_164189_-	clu_164189_-	12:132875620-132877555:-	4.12264e-17	rs2076920	0.510691	-9.84902	CHFR	ENSG00000072609	protein_coding	FALSE	FALSE	FALSE	FALSE	FALSE	FALSE	FALSE	-	-	TRUE	FALSE	FALSE	TRUE
17:4945970:4946808:clu_135114_-	clu_135114_-	17:4945970-4946808:-	4.16671e-17	rs117914994	0.964974	10.0084	PFN1	ENSG00000108518	protein_coding	FALSE	TRUE	TRUE	FALSE	FALSE	FALSE	FALSE	-	Profilin	FALSE	FALSE	FALSE	FALSE
